## Supplemental Table 4 for "Co-expression in tissue-specific gene networks links genes in cancer-susceptibility loci to known somatic driver genes" (part 40 of 61)

### Sheet: GCST006085_tcgaCancer.txt (continued)
	Gene set	Gene.symbol	Chr	Band	Start	End	Enrichment Z-score	Enrichment.P.value	Enrichment.Q.value	Bonferroni.significant	FDR.5..significant
12605	ENSG00000160310	PRMT2	21	q22.3	46635167	46665124	-1.09187	0.274892	0.577112	FALSE	FALSE
12606	ENSG00000198853	RUSC2	9	p13.3	35490127	35561898	-1.09212	0.27478	0.576986	FALSE	FALSE
12607	ENSG00000140459	CYP11A1	15	q24.1	74337759	74367740	-1.0926	0.27457	0.576617	FALSE	FALSE
12608	ENSG00000130706	ADRM1	20	q13.33	62302093	62308862	-1.09334	0.274246	0.576252	FALSE	FALSE
12609	ENSG00000181220	ZNF746	7	q36.1	149472696	149497817	-1.09339	0.274221	0.576252	FALSE	FALSE
12610	ENSG00000178764	ZHX2	8	q24.13	122781394	122974512	-1.09342	0.274211	0.576252	FALSE	FALSE
12611	ENSG00000215375	MYL5	4	p16.3	673580	682033	-1.09342	0.27421	0.576252	FALSE	FALSE
12612	ENSG00000101347	SAMHD1	20	q11.23	36889773	36951901	-1.09447	0.273749	0.575647	FALSE	FALSE
12613	ENSG00000185565	LSAMP	3	q13.31	115802363	117139389	-1.09487	0.273573	0.575566	FALSE	FALSE
12614	ENSG00000163884	KLF15	3	q21.3	126342635	126357442	-1.09517	0.273443	0.575431	FALSE	FALSE
12615	ENSG00000151229	SLC2A13	12	q12	39755021	40106089	-1.09525	0.273407	0.575431	FALSE	FALSE
12616	ENSG00000107242	PIP5K1B	9	q21.11	68705414	69009176	-1.0953	0.273384	0.575431	FALSE	FALSE
12617	ENSG00000141499	WRAP53	17	p13.1	7686071	7703502	-1.09549	0.273303	0.575429	FALSE	FALSE
12618	ENSG00000128917	DLL4	15	q15.1	40929333	40939073	-1.09591	0.273116	0.575185	FALSE	FALSE
12619	ENSG00000103021	CCDC113	16	q21	58231157	58283836	-1.09612	0.273026	0.575069	FALSE	FALSE
12620	ENSG00000171574	ZNF584	19	q13.43	58401504	58418327	-1.09623	0.272979	0.575043	FALSE	FALSE
12621	ENSG00000113555	PCDH12	5	q31.3	141943585	141969741	-1.09657	0.272831	0.574997	FALSE	FALSE
12622	ENSG00000213578	CPLX3	15	q24.1	74826547	74831802	-1.09694	0.272668	0.57483	FALSE	FALSE
12623	ENSG00000174007	CEP19	3	q29	196706277	196712293	-1.09703	0.272627	0.574819	FALSE	FALSE
12624	ENSG00000163719	MTMR14	3	p25.3	9649433	9702393	-1.09716	0.272573	0.574778	FALSE	FALSE
12625	ENSG00000198865	CCDC152	5	p12	42756801	42802360	-1.09722	0.272547	0.574778	FALSE	FALSE
12626	ENSG00000196476	C20orf96	20	p13	270863	290778	-1.09762	0.272371	0.57461	FALSE	FALSE
12627	ENSG00000111011	RSRC2	12	q24.31	122503458	122527000	-1.09763	0.272366	0.57461	FALSE	FALSE
12628	ENSG00000171611	PTCRA	6	p21.1	42915989	42925835	-1.09834	0.272056	0.574487	FALSE	FALSE
12629	ENSG00000181036	FCRL6	1	q23.2	159800511	159816251	-1.09845	0.272009	0.574476	FALSE	FALSE
12630	ENSG00000126259	KIRREL2	19	q13.12	35855861	35867109	-1.09876	0.271874	0.574337	FALSE	FALSE
12631	ENSG00000117533	VAMP4	1	q24.3	171700160	171742247	-1.09912	0.271716	0.574151	FALSE	FALSE
12632	ENSG00000196391	ZNF774	15	q26.1	90352245	90369146	-1.09951	0.271546	0.573866	FALSE	FALSE
12633	ENSG00000169020	ATP5ME	4	p16.3	672436	674338	-1.09954	0.271532	0.573866	FALSE	FALSE
12634	ENSG00000088386	SLC15A1	13	q32.3	98683801	98752654	-1.09975	0.271441	0.573795	FALSE	FALSE
12635	ENSG00000175203	DCTN2	12	q13.3	57530102	57547331	-1.09988	0.271386	0.573795	FALSE	FALSE
12636	ENSG00000165059	PRKACG	9	q21.11	69012529	69014113	-1.10006	0.271307	0.573795	FALSE	FALSE
12637	ENSG00000162927	PUS10	2	p15	60940222	61018259	-1.1001	0.271287	0.573795	FALSE	FALSE
12638	ENSG00000090661	CERS4	19	p13.2	8206736	8262421	-1.10014	0.271271	0.573795	FALSE	FALSE
12639	ENSG00000148334	PTGES2	9	q34.11	128120693	128128462	-1.10076	0.271	0.573599	FALSE	FALSE
12640	ENSG00000150667	FSIP1	15	q14	39588357	39782830	-1.10108	0.270864	0.573532	FALSE	FALSE
12641	ENSG00000170270	GON7	14	q32.12	93202894	93207094	-1.10129	0.27077	0.573409	FALSE	FALSE
12642	ENSG00000116014	KISS1R	19	p13.3	917287	921015	-1.10129	0.27077	0.573409	FALSE	FALSE
12643	ENSG00000224916	APOC4-APOC2	19	q13.32	44942238	44949565	-1.10144	0.270703	0.573409	FALSE	FALSE
12644	ENSG00000168676	KCTD19	16	q22.1	67289428	67326763	-1.10155	0.270659	0.573409	FALSE	FALSE
12645	ENSG00000099822	HCN2	19	p13.3	589893	617159	-1.10231	0.270327	0.572987	FALSE	FALSE
12646	ENSG00000180354	MTURN	7	p14.3	30134810	30162762	-1.10233	0.270316	0.572987	FALSE	FALSE
12647	ENSG00000075673	ATP12A	13	q12.12	24680411	24712493	-1.10255	0.270224	0.572939	FALSE	FALSE
12648	ENSG00000183018	SPNS2	17	p13.2	4498838	4539035	-1.10262	0.270193	0.572939	FALSE	FALSE
12649	ENSG00000134532	SOX5	12	p12.1	23529500	24562544	-1.10283	0.270102	0.572939	FALSE	FALSE
12650	ENSG00000196275	GTF2IRD2	7	q11.23	74796144	74851551	-1.10308	0.269994	0.572939	FALSE	FALSE
12651	ENSG00000100191	SLC5A4	22	q12.3	32218476	32255341	-1.10324	0.269924	0.572872	FALSE	FALSE
12652	ENSG00000103269	RHBDL1	16	p13.3	675666	678268	-1.10329	0.269901	0.572872	FALSE	FALSE
12653	ENSG00000168081	PNOC	8	p21.1	28316986	28343355	-1.10329	0.269901	0.572872	FALSE	FALSE
12654	ENSG00000003436	TFPI	2	q32.1	187464230	187565760	-1.10332	0.26989	0.572872	FALSE	FALSE
12655	ENSG00000175877	TMEM270	7	q11.23	73861159	73865893	-1.10374	0.269706	0.572854	FALSE	FALSE
12656	ENSG00000146857	STRA8	7	q33	135231979	135258492	-1.10384	0.269663	0.572839	FALSE	FALSE
12657	ENSG00000273291	AC092042.3	3	p22.1	42809446	43055871	-1.10399	0.269597	0.572839	FALSE	FALSE
12658	ENSG00000165915	SLC39A13	11	p11.2	47407132	47416501	-1.1042	0.269507	0.572803	FALSE	FALSE
12659	ENSG00000163746	PLSCR2	3	q24	146391421	146495991	-1.10446	0.269396	0.57264	FALSE	FALSE
12660	ENSG00000177599	ZNF491	19	p13.2	11797667	11809622	-1.10456	0.26935	0.572618	FALSE	FALSE
12661	ENSG00000170959	DCDC1	11	p13	30830369	31369810	-1.10505	0.269137	0.572239	FALSE	FALSE
12662	ENSG00000204628	RACK1	5	q35.3	181236909	181248096	-1.10509	0.269119	0.572239	FALSE	FALSE
12663	ENSG00000179698	WDR97	8	q24.3	144107726	144118315	-1.1051	0.269115	0.572239	FALSE	FALSE
12664	ENSG00000140365	COMMD4	15	q24.2	75335891	75343224	-1.10557	0.268913	0.572095	FALSE	FALSE
12665	ENSG00000105640	RPL18A	19	p13.11	17859876	17864153	-1.10605	0.268704	0.571763	FALSE	FALSE
12666	ENSG00000166866	MYO1A	12	q13.3	57028517	57051198	-1.10613	0.268669	0.571762	FALSE	FALSE
12667	ENSG00000073008	PVR	19	q13.31	44643798	44663583	-1.10632	0.26859	0.571762	FALSE	FALSE
12668	ENSG00000166033	HTRA1	10	q26.13	122458551	122514908	-1.10705	0.268273	0.571364	FALSE	FALSE
12669	ENSG00000175582	RAB6A	11	q13.4	73675638	73761137	-1.10752	0.268068	0.571149	FALSE	FALSE
12670	ENSG00000003509	NDUFAF7	2	p22.2	37231631	37253403	-1.10804	0.267844	0.570927	FALSE	FALSE
12671	ENSG00000123096	SSPN	12	p12.1	26121991	26299290	-1.10812	0.267808	0.570927	FALSE	FALSE
12672	ENSG00000145708	CRHBP	5	q13.3	76952713	76981158	-1.10824	0.267758	0.570927	FALSE	FALSE
12673	ENSG00000114779	ABHD14B	3	p21.2	51968510	51983409	-1.10911	0.267385	0.570212	FALSE	FALSE
12674	ENSG00000112218	GPR63	6	q16.1	96794126	96837463	-1.10934	0.267283	0.570069	FALSE	FALSE
12675	ENSG00000164007	CLDN19	1	p34.2	42733093	42740254	-1.10935	0.267278	0.570069	FALSE	FALSE
12676	ENSG00000100911	PSME2	14	q12	24143362	24147570	-1.10949	0.267218	0.570069	FALSE	FALSE
12677	ENSG00000164542	KIAA0895	7	p14.2	36324221	36390125	-1.10951	0.267208	0.570069	FALSE	FALSE
12678	ENSG00000140465	CYP1A1	15	q24.1	74719542	74725610	-1.10966	0.267146	0.570069	FALSE	FALSE
12679	ENSG00000166164	BRD7	16	q12.1	50313487	50368934	-1.10986	0.267058	0.570069	FALSE	FALSE
12680	ENSG00000130368	MAS1	6	q25.3	159906690	159916530	-1.11002	0.26699	0.570069	FALSE	FALSE
12681	ENSG00000004948	CALCR	7	q21.3	93424487	93574730	-1.11004	0.266981	0.570069	FALSE	FALSE
12682	ENSG00000178235	SLITRK1	13	q31.1	83877205	83882393	-1.11034	0.266851	0.570069	FALSE	FALSE
12683	ENSG00000223547	ZNF844	19	p13.2	12064699	12081565	-1.11074	0.266681	0.570069	FALSE	FALSE
12684	ENSG00000180881	CAPS2	12	q21.2	75275979	75390928	-1.11077	0.266666	0.570069	FALSE	FALSE
12685	ENSG00000171532	NEUROD2	17	q12	39603536	39609777	-1.11088	0.26662	0.570069	FALSE	FALSE
12686	ENSG00000143185	XCL2	1	q24.2	168540765	168543997	-1.11127	0.266452	0.570069	FALSE	FALSE
12687	ENSG00000088992	TESC	12	q24.22	117038923	117099479	-1.11169	0.26627	0.569833	FALSE	FALSE
12688	ENSG00000139644	TMBIM6	12	q13.12	49707725	49764934	-1.11223	0.266041	0.569661	FALSE	FALSE
12689	ENSG00000164070	HSPA4L	4	q28.1	127781821	127840733	-1.11286	0.26577	0.569357	FALSE	FALSE
12690	ENSG00000161544	CYGB	17	q25.1	76527356	76551175	-1.11359	0.265457	0.568762	FALSE	FALSE
12691	ENSG00000151287	TEX30	13	q33.1	102765990	102773811	-1.11397	0.265293	0.568634	FALSE	FALSE
12692	ENSG00000197971	MBP	18	q23	76978827	77133683	-1.11424	0.265175	0.568454	FALSE	FALSE
12693	ENSG00000204659	CBY3	5	q35.3	179678583	179680974	-1.11453	0.265052	0.568306	FALSE	FALSE
12694	ENSG00000228716	DHFR	5	q14.1	80626228	80654983	-1.11455	0.265044	0.568306	FALSE	FALSE
12695	ENSG00000198146	ZNF770	15	q14	34978341	34988287	-1.11516	0.264781	0.568205	FALSE	FALSE
12696	ENSG00000164896	FASTK	7	q36.1	151076593	151080866	-1.11541	0.264676	0.568187	FALSE	FALSE
12697	ENSG00000256060	TRAPPC2B	19	q13.43	57363511	57365353	-1.11619	0.26434	0.567703	FALSE	FALSE
12698	ENSG00000033050	ABCF2	7	q36.1	151212490	151227230	-1.11624	0.264319	0.567703	FALSE	FALSE
12699	ENSG00000162032	SPSB3	16	p13.3	1776712	1793700	-1.11645	0.26423	0.567615	FALSE	FALSE
12700	ENSG00000119242	CCDC92	12	q24.31	123918660	123972831	-1.11695	0.264016	0.567304	FALSE	FALSE
12701	ENSG00000204634	TBC1D8	2	q11.2	101007617	101252866	-1.11703	0.26398	0.567301	FALSE	FALSE
12702	ENSG00000145868	FBXO38	5	q32	148383935	148442836	-1.11753	0.263766	0.567138	FALSE	FALSE
12703	ENSG00000085433	WDR47	1	p13.3	108970214	109042113	-1.11795	0.26359	0.566992	FALSE	FALSE
12704	ENSG00000197408	CYP2B6	19	q13.2	40991250	41018398	-1.11799	0.263573	0.566992	FALSE	FALSE
12705	ENSG00000164117	FBXO8	4	q34.1	174236658	174284264	-1.11852	0.263343	0.566898	FALSE	FALSE
12706	ENSG00000203727	SAMD5	6	q24.3	147508927	147737547	-1.11902	0.26313	0.566736	FALSE	FALSE
12707	ENSG00000005801	ZNF195	11	p15.4	3339261	3379222	-1.11954	0.262911	0.566567	FALSE	FALSE
12708	ENSG00000174899	PQLC2L	3	q25.32	157543246	157677749	-1.12004	0.262697	0.566488	FALSE	FALSE
12709	ENSG00000166984	TCP10L2	6	q27	167146414	167196913	-1.12026	0.262604	0.566422	FALSE	FALSE
12710	ENSG00000185105	MYADML2	17	q25.3	81939645	81947233	-1.12032	0.262579	0.566422	FALSE	FALSE
12711	ENSG00000127423	AUNIP	1	p36.11	25831913	25859458	-1.12048	0.262507	0.566422	FALSE	FALSE
12712	ENSG00000131016	AKAP12	6	q25.1	151239999	151358557	-1.12092	0.26232	0.566341	FALSE	FALSE
12713	ENSG00000008118	CAMK1G	1	q32.2	209583717	209613938	-1.12104	0.262269	0.566341	FALSE	FALSE
12714	ENSG00000144120	TMEM177	2	q14.2	119679167	119686507	-1.1212	0.262201	0.566341	FALSE	FALSE
12715	ENSG00000104872	PIH1D1	19	q13.33	49446298	49453497	-1.12131	0.262155	0.566341	FALSE	FALSE
12716	ENSG00000183960	KCNH8	3	p24.3	19148454	19535646	-1.12134	0.262144	0.566341	FALSE	FALSE
12717	ENSG00000114166	KAT2B	3	p24.3	20040023	20154404	-1.12143	0.262104	0.566341	FALSE	FALSE
12718	ENSG00000118961	LDAH	2	p24.1	20684014	20823130	-1.12161	0.262026	0.566341	FALSE	FALSE
12719	ENSG00000174720	LARP7	4	q25	112636964	112657592	-1.12222	0.261768	0.566032	FALSE	FALSE
12720	ENSG00000170703	TTLL6	17	q21.32	48762235	48817214	-1.12249	0.261653	0.565908	FALSE	FALSE
12721	ENSG00000188269	OR7A5	19	p13.12	14824251	14835285	-1.12367	0.261155	0.565078	FALSE	FALSE
12722	ENSG00000166206	GABRB3	15	q12	26543546	26939539	-1.12377	0.261112	0.56506	FALSE	FALSE
12723	ENSG00000205436	EXOC3L4	14	q32.32	103100144	103110559	-1.12382	0.261088	0.56506	FALSE	FALSE
12724	ENSG00000113303	BTNL8	5	q35.3	180899077	180950906	-1.12428	0.260896	0.564874	FALSE	FALSE
12725	ENSG00000143297	FCRL5	1	q23.1	157513377	157552520	-1.12429	0.26089	0.564874	FALSE	FALSE
12726	ENSG00000123815	COQ8B	19	q13.2	40691529	40718207	-1.12553	0.260366	0.564188	FALSE	FALSE
12727	ENSG00000106633	GCK	7	p13	44144271	44198170	-1.12553	0.260363	0.564188	FALSE	FALSE
12728	ENSG00000143520	FLG2	1	q21.3	152348735	152360006	-1.12556	0.260352	0.564188	FALSE	FALSE
12729	ENSG00000155846	PPARGC1B	5	q32	149730298	149855022	-1.12614	0.260108	0.564077	FALSE	FALSE
12730	ENSG00000101574	METTL4	18	p11.32	2537525	2571509	-1.12632	0.260031	0.563985	FALSE	FALSE
12731	ENSG00000215912	TTC34	1	p36.32	2635976	2801717	-1.12644	0.259979	0.563946	FALSE	FALSE
12732	ENSG00000261717	AC009163.4	16	q23.1	75412684	75464706	-1.12647	0.259965	0.563946	FALSE	FALSE
12733	ENSG00000151364	KCTD14	11	q14.1	78015715	78046191	-1.12671	0.259863	0.563844	FALSE	FALSE
12734	ENSG00000124275	MTRR	5	p15.31	7851186	7906025	-1.12674	0.259854	0.563844	FALSE	FALSE
12735	ENSG00000111249	CUX2	12	q24.11	111034024	111350554	-1.12676	0.259842	0.563844	FALSE	FALSE
12736	ENSG00000188958	UTS2B	3	q28	191267168	191330536	-1.1271	0.259701	0.56379	FALSE	FALSE
12737	ENSG00000143036	SLC44A3	1	p21.3	94820342	94895246	-1.12729	0.25962	0.56369	FALSE	FALSE
12738	ENSG00000170236	USP50	15	q21.2	50500562	50546708	-1.12737	0.259588	0.56369	FALSE	FALSE
12739	ENSG00000146859	TMEM140	7	q33	135148072	135166215	-1.12813	0.259265	0.563142	FALSE	FALSE
12740	ENSG00000099954	CECR2	22	q11.1	17359949	17558149	-1.12814	0.259263	0.563142	FALSE	FALSE
12741	ENSG00000138385	SSB	2	q31.1	169791933	169812064	-1.12838	0.259159	0.563135	FALSE	FALSE
12742	ENSG00000008516	MMP25	16	p13.3	3046681	3060726	-1.12866	0.259041	0.563135	FALSE	FALSE
12743	ENSG00000164366	CCDC127	5	p15.33	196871	218215	-1.12891	0.258938	0.563028	FALSE	FALSE
12744	ENSG00000021826	CPS1	2	q34	210477682	210679107	-1.12917	0.258826	0.562859	FALSE	FALSE
12745	ENSG00000105063	PPP6R1	19	q13.42	55229780	55258995	-1.12945	0.258709	0.562809	FALSE	FALSE
12746	ENSG00000104936	DMPK	19	q13.32	45769717	45782552	-1.12974	0.258588	0.562789	FALSE	FALSE
12747	ENSG00000149346	SLX4IP	20	p12.2	10435303	10636829	-1.12981	0.258555	0.562789	FALSE	FALSE
12748	ENSG00000107669	ATE1	10	q26.13	121740421	121928801	-1.12989	0.258521	0.562789	FALSE	FALSE
12749	ENSG00000137473	TTC29	4	q31.22	146706638	146945882	-1.13027	0.258362	0.562544	FALSE	FALSE
12750	ENSG00000050165	DKK3	11	p15.3	11963106	12009769	-1.13033	0.258338	0.562544	FALSE	FALSE
12751	ENSG00000010327	STAB1	3	p21.1	52495338	52524495	-1.13088	0.258106	0.562486	FALSE	FALSE
12752	ENSG00000105229	PIAS4	19	p13.3	4007646	4039386	-1.1311	0.258012	0.562355	FALSE	FALSE
12753	ENSG00000157349	DDX19B	16	q22.1	70289663	70335283	-1.13125	0.257948	0.562291	FALSE	FALSE
12754	ENSG00000248235	AC037459.1	8	p21.3	22589274	22602084	-1.1314	0.257887	0.562291	FALSE	FALSE
12755	ENSG00000165084	C8orf34	8	q13.2	68330722	68819022	-1.13219	0.257554	0.561787	FALSE	FALSE
12756	ENSG00000187862	TTC24	1	q22	156579727	156586770	-1.13244	0.257451	0.561664	FALSE	FALSE
12757	ENSG00000164794	KCNV1	8	q23.2	109963645	109975847	-1.13248	0.257433	0.561664	FALSE	FALSE
12758	ENSG00000065457	ADAT1	16	q23.1	75596981	75623300	-1.13296	0.257232	0.561642	FALSE	FALSE
12759	ENSG00000179403	VWA1	1	p36.33	1434861	1442882	-1.13316	0.257146	0.561642	FALSE	FALSE
12760	ENSG00000185674	LYG2	2	q11.2	99242246	99255282	-1.13327	0.2571	0.561642	FALSE	FALSE
12761	ENSG00000160813	PPP1R35	7	q22.1	100435282	100436565	-1.13452	0.256576	0.56094	FALSE	FALSE
12762	ENSG00000157017	GHRL	3	p25.3	10285675	10292947	-1.13481	0.256456	0.560827	FALSE	FALSE
12763	ENSG00000075142	SRI	7	q21.12	88205118	88226993	-1.13498	0.256385	0.560827	FALSE	FALSE
12764	ENSG00000105619	TFPT	19	q13.42	54107013	54115675	-1.13525	0.25627	0.56072	FALSE	FALSE
12765	ENSG00000180697	C3orf22	3	q21.3	126526999	126558965	-1.13568	0.256091	0.560458	FALSE	FALSE
12766	ENSG00000170819	BFSP2	3	q22.1	133399995	133475222	-1.1369	0.25558	0.559507	FALSE	FALSE
12767	ENSG00000180787	ZFP3	17	p13.2	5078248	5096374	-1.13715	0.255477	0.559357	FALSE	FALSE
12768	ENSG00000153975	ZUP1	6	q22.1	116635618	116668794	-1.13717	0.255468	0.559357	FALSE	FALSE
12769	ENSG00000078967	UBE2D4	7	p13	43926438	43956136	-1.13726	0.25543	0.559357	FALSE	FALSE
12770	ENSG00000176387	HSD11B2	16	q22.1	67430652	67437553	-1.13732	0.255406	0.559357	FALSE	FALSE
12771	ENSG00000131095	GFAP	17	q21.31	44903161	44916937	-1.13798	0.255131	0.558971	FALSE	FALSE
12772	ENSG00000213934	HBG1	11	p15.4	5248079	5249859	-1.13835	0.254974	0.558703	FALSE	FALSE
12773	ENSG00000155265	GOLGA7B	10	q24.2	97850239	97871580	-1.13928	0.254585	0.558074	FALSE	FALSE
12774	ENSG00000156509	FBXO43	8	q22.2	100133360	100145800	-1.13968	0.254418	0.557856	FALSE	FALSE
12775	ENSG00000174796	THAP6	4	q21.1	75513946	75550473	-1.14009	0.254249	0.557697	FALSE	FALSE
12776	ENSG00000178537	SLC25A20	3	p21.31	48856931	48898993	-1.14012	0.254236	0.557697	FALSE	FALSE
12777	ENSG00000141255	SPATA22	17	p13.2	3440019	3513852	-1.14052	0.254068	0.557461	FALSE	FALSE
12778	ENSG00000141068	KSR1	17	q11.2	27456470	27626438	-1.14119	0.253792	0.557131	FALSE	FALSE
12779	ENSG00000186335	SLC36A2	5	q33.1	151314978	151347590	-1.14122	0.253779	0.557131	FALSE	FALSE
12780	ENSG00000072163	LIMS2	2	q14.3	127638381	127681786	-1.1413	0.253746	0.557131	FALSE	FALSE
12781	ENSG00000133874	RNF122	8	p12	33547755	33567125	-1.14152	0.253652	0.557131	FALSE	FALSE
12782	ENSG00000089050	RBBP9	20	p11.23	18486540	18497243	-1.14177	0.253551	0.557073	FALSE	FALSE
12783	ENSG00000164066	INTU	4	q28.1	127623271	127726737	-1.1419	0.253496	0.557027	FALSE	FALSE
12784	ENSG00000105401	CDC37	19	p13.2	10391134	10420121	-1.14215	0.253392	0.556977	FALSE	FALSE
12785	ENSG00000152137	HSPB8	12	q24.23	119178642	119221131	-1.14259	0.253209	0.556768	FALSE	FALSE
12786	ENSG00000101197	BIRC7	20	q13.33	63235883	63240507	-1.14285	0.253102	0.556711	FALSE	FALSE
12787	ENSG00000111077	TNS2	12	q13.13	53046969	53064372	-1.14286	0.253097	0.556711	FALSE	FALSE
12788	ENSG00000167131	CCDC103	17	q21.31	44899142	44905390	-1.14313	0.252985	0.556711	FALSE	FALSE
12789	ENSG00000062370	ZNF112	19	q13.31	44326555	44367217	-1.14415	0.252562	0.556015	FALSE	FALSE
12790	ENSG00000018625	ATP1A2	1	q23.2	160115759	160143591	-1.14429	0.252502	0.555957	FALSE	FALSE
12791	ENSG00000134824	FADS2	11	q12.2	61792980	61867354	-1.14543	0.252031	0.555144	FALSE	FALSE
12792	ENSG00000234284	ZNF879	5	q35.3	179023752	179035064	-1.14554	0.251984	0.555116	FALSE	FALSE
12793	ENSG00000169032	MAP2K1	15	q22.31	66386817	66492312	-1.14571	0.251916	0.55504	FALSE	FALSE
12794	ENSG00000198556	ZNF789	7	q22.1	99472841	99503650	-1.14609	0.251756	0.554912	FALSE	FALSE
12795	ENSG00000118156	ZNF541	19	q13.33	47520685	47555856	-1.14618	0.251719	0.554905	FALSE	FALSE
12796	ENSG00000105248	YJU2	19	p13.3	4247079	4269090	-1.14624	0.251694	0.554905	FALSE	FALSE
12797	ENSG00000115966	ATF2	2	q31.1	175072250	175168382	-1.14639	0.251636	0.55487	FALSE	FALSE
12798	ENSG00000182986	ZNF320	19	q13.41	52863790	52897693	-1.14725	0.25128	0.55431	FALSE	FALSE
12799	ENSG00000186314	PRELID2	5	q32	145471799	145835369	-1.14726	0.251273	0.55431	FALSE	FALSE
12800	ENSG00000152689	RASGRP3	2	p22.3	33436324	33564750	-1.14738	0.251223	0.55431	FALSE	FALSE
12801	ENSG00000152154	TMEM178A	2	p22.1	39664982	39717963	-1.14739	0.251222	0.55431	FALSE	FALSE
12802	ENSG00000176406	RIMS2	8	q22.3	103500748	104256094	-1.14815	0.250908	0.553936	FALSE	FALSE
12803	ENSG00000196839	ADA	20	q13.12	44619522	44652233	-1.14845	0.250782	0.55373	FALSE	FALSE
12804	ENSG00000121577	POPDC2	3	q13.33	119636457	119665324	-1.15009	0.250108	0.552391	FALSE	FALSE
12805	ENSG00000121361	KCNJ8	12	p12.1	21764955	21775581	-1.15044	0.249961	0.552142	FALSE	FALSE
12806	ENSG00000112818	MEP1A	6	p12.3	46793390	46839782	-1.15138	0.249575	0.551585	FALSE	FALSE
12807	ENSG00000065600	TMEM206	1	q32.3	212363931	212414901	-1.15169	0.249449	0.551381	FALSE	FALSE
12808	ENSG00000104972	LILRB1	19	q13.42	54617158	54637528	-1.15201	0.249318	0.551314	FALSE	FALSE
12809	ENSG00000163689	C3orf67	3	p14.2	58717365	59050084	-1.15213	0.249267	0.551276	FALSE	FALSE
12810	ENSG00000153563	CD8A	2	p11.2	86784610	86808396	-1.15249	0.24912	0.551119	FALSE	FALSE
12811	ENSG00000129933	MAU2	19	p13.11	19320681	19358755	-1.15286	0.248968	0.551034	FALSE	FALSE
12812	ENSG00000106328	FSCN3	7	q32.1	127591409	127602144	-1.15433	0.248366	0.5501	FALSE	FALSE
12813	ENSG00000256349	AP002748.4	11	q13.2	66509079	66533613	-1.15465	0.248233	0.549953	FALSE	FALSE
12814	ENSG00000082126	MPP4	2	q33.1	201644870	201698694	-1.15517	0.24802	0.549555	FALSE	FALSE
12815	ENSG00000183873	SCN5A	3	p22.2	38548057	38649673	-1.15559	0.247849	0.549326	FALSE	FALSE
12816	ENSG00000136146	MED4	13	q14.2	48053323	48095131	-1.15568	0.247811	0.549314	FALSE	FALSE
12817	ENSG00000112320	SOBP	6	q21	107489958	107660167	-1.15622	0.247589	0.549121	FALSE	FALSE
12818	ENSG00000145888	GLRA1	5	q33.1	151822513	151924842	-1.15641	0.247514	0.549101	FALSE	FALSE
12819	ENSG00000013392	RWDD2A	6	q14.1	83193379	83198932	-1.1567	0.247395	0.548913	FALSE	FALSE
12820	ENSG00000251247	ZNF345	19	q13.12	36850361	36913029	-1.1567	0.247393	0.548913	FALSE	FALSE
12821	ENSG00000186814	ZSCAN30	18	q12.2	35251058	35290245	-1.15682	0.247346	0.548913	FALSE	FALSE
12822	ENSG00000204947	ZNF425	7	q36.1	149102784	149126346	-1.15709	0.247237	0.548858	FALSE	FALSE
12823	ENSG00000117707	PROX1	1	q32.3	213983181	214041502	-1.15715	0.247212	0.548858	FALSE	FALSE
12824	ENSG00000228300	C19orf24	19	p13.3	1275438	1279249	-1.15727	0.247161	0.548858	FALSE	FALSE
12825	ENSG00000185236	RAB11B	19	p13.2	8389981	8404434	-1.15745	0.247088	0.548858	FALSE	FALSE
12826	ENSG00000132704	FCRL2	1	q23.1	157745733	157777132	-1.15756	0.247044	0.548858	FALSE	FALSE
12827	ENSG00000153721	CNKSR3	6	q25.2	154387504	154510659	-1.15783	0.246934	0.548853	FALSE	FALSE
12828	ENSG00000103145	HCFC1R1	16	p13.3	3022620	3024286	-1.15785	0.246924	0.548853	FALSE	FALSE
12829	ENSG00000059758	CDK17	12	q23.1	96278261	96400560	-1.1579	0.246907	0.548853	FALSE	FALSE
12830	ENSG00000196199	MPHOSPH8	13	q12.11	19633681	19673459	-1.15818	0.24679	0.548758	FALSE	FALSE
12831	ENSG00000083097	DOP1A	6	q14.1	83067666	83171350	-1.15828	0.246751	0.548744	FALSE	FALSE
12832	ENSG00000188582	PAQR9	3	q23	142949164	142963682	-1.15838	0.246707	0.548721	FALSE	FALSE
12833	ENSG00000173264	GPR137	11	q13.1	64270062	64289500	-1.15872	0.246571	0.548566	FALSE	FALSE
12834	ENSG00000149927	DOC2A	16	p11.2	30005509	30023270	-1.15971	0.246167	0.547891	FALSE	FALSE
12835	ENSG00000214212	C19orf38	19	p13.2	10836575	10869790	-1.16036	0.245901	0.547745	FALSE	FALSE
12836	ENSG00000124357	NAGK	2	p13.3	71064344	71079805	-1.1615	0.24544	0.547164	FALSE	FALSE
12837	ENSG00000162869	PPP1R21	2	p16.3	48440598	48515391	-1.16189	0.24528	0.546881	FALSE	FALSE
12838	ENSG00000232070	TMEM253	14	q11.2	21098937	21103724	-1.16195	0.245257	0.546881	FALSE	FALSE
12839	ENSG00000130307	USHBP1	19	p13.11	17249176	17282786	-1.162	0.245235	0.546881	FALSE	FALSE
12840	ENSG00000130751	NPAS1	19	q13.32	47019820	47045775	-1.16213	0.245184	0.546881	FALSE	FALSE
12841	ENSG00000169507	SLC38A11	2	q24.3	164896186	164955525	-1.16258	0.244999	0.546553	FALSE	FALSE
12842	ENSG00000164105	SAP30	4	q34.1	173369969	173377532	-1.16302	0.244821	0.546376	FALSE	FALSE
12843	ENSG00000118508	RAB32	6	q24.3	146543693	146554965	-1.16305	0.24481	0.546376	FALSE	FALSE
12844	ENSG00000115165	CYTIP	2	q24.1	157414619	157488961	-1.16319	0.244751	0.546376	FALSE	FALSE
12845	ENSG00000166211	SPIC	12	q23.2	101475421	101486997	-1.16338	0.244677	0.546376	FALSE	FALSE
12846	ENSG00000257046	AC011604.2	12	p12.2	20815674	21090245	-1.16366	0.244561	0.546376	FALSE	FALSE
12847	ENSG00000151812	SLC35F4	14	q23.1	57563922	57982194	-1.16374	0.24453	0.546376	FALSE	FALSE
12848	ENSG00000132313	MRPL35	2	p11.2	86199355	86213794	-1.16501	0.244016	0.545748	FALSE	FALSE
12849	ENSG00000115590	IL1R2	2	q11.2	101991844	102028544	-1.1653	0.243899	0.545656	FALSE	FALSE
12850	ENSG00000130489	SCO2	22	q13.33	50523568	50525606	-1.16533	0.243886	0.545656	FALSE	FALSE
12851	ENSG00000173237	C11orf86	11	q13.2	66975277	66977004	-1.16548	0.243825	0.545638	FALSE	FALSE
12852	ENSG00000168060	NAALADL1	11	q13.1	65044818	65058549	-1.16571	0.243733	0.545582	FALSE	FALSE
12853	ENSG00000141161	UNC45B	17	q12	35147817	35189345	-1.16595	0.243633	0.545506	FALSE	FALSE
12854	ENSG00000070159	PTPN3	9	q31.3	109375466	109498313	-1.16611	0.24357	0.545439	FALSE	FALSE
12855	ENSG00000039537	C6	5	p13.1	41142234	41261438	-1.16643	0.24344	0.545247	FALSE	FALSE
12856	ENSG00000178538	CA8	8	q12.1	60187347	60281412	-1.16651	0.243407	0.545247	FALSE	FALSE
12857	ENSG00000120925	RNF170	8	p11.21	42849637	42897290	-1.16767	0.24294	0.544326	FALSE	FALSE
12858	ENSG00000243989	ACY1	3	p21.2	51983278	51989202	-1.16797	0.242819	0.54413	FALSE	FALSE
12859	ENSG00000136250	AOAH	7	p14.2	36512949	36724549	-1.16936	0.242257	0.543093	FALSE	FALSE
12860	ENSG00000182108	DEXI	16	p13.13	10928891	10942460	-1.1696	0.242162	0.543027	FALSE	FALSE
12861	ENSG00000104722	NEFM	8	p21.2	24913012	24919098	-1.16963	0.242151	0.543027	FALSE	FALSE
12862	ENSG00000172349	IL16	15	q25.1	81159575	81314058	-1.17098	0.241608	0.542453	FALSE	FALSE
12863	ENSG00000123136	DDX39A	19	p13.12	14408819	14419383	-1.1712	0.241519	0.542401	FALSE	FALSE
12864	ENSG00000205403	CFI	4	q25	109740694	109802179	-1.17123	0.241505	0.542401	FALSE	FALSE
12865	ENSG00000196557	CACNA1H	16	p13.3	1153121	1221772	-1.1717	0.241319	0.542174	FALSE	FALSE
12866	ENSG00000109794	FAM149A	4	q35.1	186104419	186172667	-1.17189	0.241242	0.542076	FALSE	FALSE
12867	ENSG00000186038	HTR3E	3	q27.1	184097064	184106995	-1.17194	0.241221	0.542076	FALSE	FALSE
12868	ENSG00000176160	HSF5	17	q22	58420167	58488384	-1.17214	0.241142	0.542076	FALSE	FALSE
12869	ENSG00000144648	ACKR2	3	p22.1	42804752	42887974	-1.17282	0.240866	0.541825	FALSE	FALSE
12870	ENSG00000163499	CRYBA2	2	q35	218990189	218993421	-1.17301	0.240794	0.541736	FALSE	FALSE
12871	ENSG00000160221	GATD3A	21	q22.3	44133605	44210114	-1.17309	0.240759	0.541732	FALSE	FALSE
12872	ENSG00000168453	HR	8	p21.3	22114415	22133384	-1.17421	0.240312	0.541196	FALSE	FALSE
12873	ENSG00000171695	LKAAEAR1	20	q13.33	64083380	64084359	-1.17513	0.239942	0.540561	FALSE	FALSE
12874	ENSG00000164163	ABCE1	4	q31.21	145097932	145129179	-1.17514	0.239937	0.540561	FALSE	FALSE
12875	ENSG00000165309	ARMC3	10	p12.2	22928024	23038523	-1.17521	0.239912	0.540561	FALSE	FALSE
12876	ENSG00000123297	TSFM	12	q14.1	57782589	57808071	-1.17595	0.239614	0.540561	FALSE	FALSE
12877	ENSG00000104897	SF3A2	19	p13.3	2236504	2248679	-1.17688	0.239243	0.540022	FALSE	FALSE
12878	ENSG00000165730	STOX1	10	q22.1	68827541	68895432	-1.17734	0.239061	0.539762	FALSE	FALSE
12879	ENSG00000122507	BBS9	7	p14.3	33129244	33606068	-1.17735	0.239057	0.539762	FALSE	FALSE
12880	ENSG00000073169	SELENOO	22	q13.33	50200979	50217616	-1.17762	0.238947	0.539726	FALSE	FALSE
12881	ENSG00000135720	DYNC1LI2	16	q22.1	66720893	66751798	-1.17814	0.238741	0.539511	FALSE	FALSE
12882	ENSG00000116678	LEPR	1	p31.3	65420652	65641559	-1.17876	0.238492	0.539145	FALSE	FALSE
12883	ENSG00000185875	THNSL1	10	p12.1	25016658	25026664	-1.17903	0.238388	0.539057	FALSE	FALSE
12884	ENSG00000124920	MYRF	11	q12.2	61752642	61788518	-1.17921	0.238316	0.538969	FALSE	FALSE
12885	ENSG00000113520	IL4	5	q31.1	132673986	132682676	-1.17975	0.238101	0.538793	FALSE	FALSE
12886	ENSG00000185662	SMIM23	5	q35.1	171782432	171796126	-1.17994	0.238026	0.538759	FALSE	FALSE
12887	ENSG00000167851	CD300A	17	q25.1	74466399	74484796	-1.17999	0.238002	0.538759	FALSE	FALSE
12888	ENSG00000127324	TSPAN8	12	q21.1	71125085	71441898	-1.18014	0.237945	0.538724	FALSE	FALSE
12889	ENSG00000055950	MRPL43	10	q24.31	100969458	100987515	-1.18047	0.237811	0.538497	FALSE	FALSE
12890	ENSG00000203737	GPR52	1	q25.1	174448111	174449198	-1.18091	0.237639	0.538458	FALSE	FALSE
12891	ENSG00000087206	UIMC1	5	q35.2	176905005	177022633	-1.18116	0.237538	0.538324	FALSE	FALSE
12892	ENSG00000113302	IL12B	5	q33.3	159314783	159330887	-1.18126	0.237498	0.538307	FALSE	FALSE
12893	ENSG00000071246	VASH1	14	q24.3	76762189	76783015	-1.18139	0.237446	0.538264	FALSE	FALSE
12894	ENSG00000119688	ABCD4	14	q24.3	74285423	74303056	-1.18182	0.237276	0.538027	FALSE	FALSE
12895	ENSG00000125618	PAX8	2	q14.1	113215997	113278950	-1.18183	0.237271	0.538027	FALSE	FALSE
12896	ENSG00000130717	UCK1	9	q34.13	131523801	131531268	-1.18192	0.237237	0.538027	FALSE	FALSE
12897	ENSG00000099957	P2RX6	22	q11.21	21009808	21028830	-1.1824	0.237046	0.537802	FALSE	FALSE
12898	ENSG00000154642	C21orf91	21	q21.1	17788967	17819386	-1.1826	0.236969	0.537802	FALSE	FALSE
12899	ENSG00000214113	LYRM4	6	p25.1	5102593	5260939	-1.1826	0.236966	0.537802	FALSE	FALSE
12900	ENSG00000143171	RXRG	1	q23.3	165400917	165445355	-1.18263	0.236956	0.537802	FALSE	FALSE
12901	ENSG00000186088	GSAP	7	q11.23	77310751	77416400	-1.18281	0.236883	0.537802	FALSE	FALSE
12902	ENSG00000179981	TSHZ1	18	q22.3	75210755	75289950	-1.18297	0.236821	0.537802	FALSE	FALSE
12903	ENSG00000185950	IRS2	13	q34	109752698	109786568	-1.18301	0.236804	0.537802	FALSE	FALSE
12904	ENSG00000100024	UPB1	22	q11.23	24494107	24528390	-1.18303	0.236799	0.537802	FALSE	FALSE
12905	ENSG00000257008	GPR142	17	q25.1	74367407	74372622	-1.18401	0.236408	0.537663	FALSE	FALSE
12906	ENSG00000169618	PROKR1	2	p13.3	68643589	68658247	-1.18419	0.236337	0.537663	FALSE	FALSE
12907	ENSG00000136738	STAM	10	p12.33	17644125	17715914	-1.1852	0.235938	0.537294	FALSE	FALSE
12908	ENSG00000078043	PIAS2	18	q21.1	46803224	46920160	-1.18542	0.23585	0.537169	FALSE	FALSE
12909	ENSG00000170482	SLC23A1	5	q31.2	139367196	139384553	-1.18584	0.235687	0.536872	FALSE	FALSE
12910	ENSG00000180998	GPR137C	14	q22.1	52553148	52637713	-1.18604	0.235606	0.536835	FALSE	FALSE
12911	ENSG00000131482	G6PC	17	q21.31	42900797	42913369	-1.18611	0.235579	0.536835	FALSE	FALSE
12912	ENSG00000187566	NHLRC1	6	p22.3	18120440	18122687	-1.18625	0.235524	0.536835	FALSE	FALSE
12913	ENSG00000172482	AGXT	2	q37.3	240868479	240880502	-1.1864	0.235463	0.536809	FALSE	FALSE
12914	ENSG00000103546	SLC6A2	16	q12.2	55655604	55706192	-1.18653	0.235412	0.536767	FALSE	FALSE
12915	ENSG00000164296	TIGD6	5	q32	149993118	150001167	-1.18655	0.235406	0.536767	FALSE	FALSE
12916	ENSG00000120913	PDLIM2	8	p21.3	22578279	22598025	-1.18685	0.235287	0.536767	FALSE	FALSE
12917	ENSG00000056097	ZFR	5	p13.3	32354350	32444761	-1.18712	0.235182	0.536616	FALSE	FALSE
12918	ENSG00000196890	HIST3H2BB	1	q42.13	228458107	228460470	-1.18717	0.235159	0.536616	FALSE	FALSE
12919	ENSG00000124299	PEPD	19	q13.11	33386950	33521794	-1.18744	0.235054	0.53659	FALSE	FALSE
12920	ENSG00000085276	MECOM	3	q26.2	169083499	169663618	-1.18778	0.234919	0.536525	FALSE	FALSE
12921	ENSG00000144229	THSD7B	2	q22.1	136765545	137677717	-1.1885	0.234636	0.536114	FALSE	FALSE
12922	ENSG00000142875	PRKACB	1	p31.1	84078062	84238498	-1.18861	0.234592	0.536114	FALSE	FALSE
12923	ENSG00000118194	TNNT2	1	q32.1	201359008	201377762	-1.18873	0.234547	0.536114	FALSE	FALSE
12924	ENSG00000116396	KCNC4	1	p13.3	110211343	110283100	-1.18881	0.234514	0.536114	FALSE	FALSE
12925	ENSG00000263620	AC129492.3	17	p13.1	8150816	8162975	-1.18928	0.234329	0.535951	FALSE	FALSE
12926	ENSG00000187372	PCDHB13	5	q31.3	141213919	141218979	-1.18953	0.234231	0.535951	FALSE	FALSE
12927	ENSG00000125734	GPR108	19	p13.3	6729914	6737603	-1.1897	0.234162	0.535951	FALSE	FALSE
12928	ENSG00000072041	SLC6A15	12	q21.31	84859488	84913615	-1.18985	0.234105	0.535951	FALSE	FALSE
12929	ENSG00000127948	POR	7	q11.23	75899200	75986855	-1.18999	0.234052	0.535951	FALSE	FALSE
12930	ENSG00000206535	LNP1	3	q12.2	100401193	100456319	-1.19041	0.233884	0.535951	FALSE	FALSE
12931	ENSG00000125966	MMP24	20	q11.22	35226654	35277000	-1.19077	0.233742	0.535788	FALSE	FALSE
12932	ENSG00000145495	MARCH6	5	p15.2	10353703	10440388	-1.19097	0.233664	0.535718	FALSE	FALSE
12933	ENSG00000185163	DDX51	12	q24.33	132136594	132144335	-1.19121	0.23357	0.535688	FALSE	FALSE
12934	ENSG00000128313	APOL5	22	q12.3	35717872	35729483	-1.19162	0.233412	0.535481	FALSE	FALSE
12935	ENSG00000140030	GPR65	14	q31.3	88005124	88014811	-1.19171	0.233375	0.53547	FALSE	FALSE
12936	ENSG00000188282	RUFY4	2	q35	218034960	218090581	-1.1918	0.233341	0.53547	FALSE	FALSE
12937	ENSG00000162630	B3GALT2	1	q31.2	193179045	193186654	-1.19189	0.233306	0.53547	FALSE	FALSE
12938	ENSG00000139668	WDFY2	13	q14.3	51584455	51767707	-1.19218	0.23319	0.53547	FALSE	FALSE
12939	ENSG00000135002	RFK	9	q21.13	76385517	76394517	-1.19247	0.233076	0.535459	FALSE	FALSE
12940	ENSG00000106258	CYP3A5	7	q22.1	99648194	99680026	-1.19258	0.233032	0.535433	FALSE	FALSE
12941	ENSG00000164691	TAGAP	6	q25.3	159034468	159045152	-1.19274	0.23297	0.535377	FALSE	FALSE
12942	ENSG00000145428	RNF175	4	q31.3	153710125	153760235	-1.19278	0.232956	0.535377	FALSE	FALSE
12943	ENSG00000220201	ZGLP1	19	p13.2	10304803	10309880	-1.19352	0.232665	0.535038	FALSE	FALSE
12944	ENSG00000154734	ADAMTS1	21	q21.3	26835747	26845409	-1.19355	0.232655	0.535038	FALSE	FALSE
12945	ENSG00000163617	CCDC191	3	q13.31	113964137	114056613	-1.19372	0.232589	0.535014	FALSE	FALSE
12946	ENSG00000213096	ZNF254	19	p12	24033405	24129961	-1.19373	0.232585	0.535014	FALSE	FALSE
12947	ENSG00000111785	RIC8B	12	q23.3	106774595	106889316	-1.19373	0.232585	0.535014	FALSE	FALSE
12948	ENSG00000129003	VPS13C	15	q22.2	61852389	62060473	-1.19392	0.232508	0.535014	FALSE	FALSE
12949	ENSG00000187079	TEAD1	11	p15.3	12674591	12944483	-1.19401	0.232474	0.535014	FALSE	FALSE
12950	ENSG00000118557	PMFBP1	16	q22.2	72112157	72176878	-1.19445	0.232302	0.535014	FALSE	FALSE
12951	ENSG00000066923	STAG3	7	q22.1	100177563	100221488	-1.19449	0.232286	0.535014	FALSE	FALSE
12952	ENSG00000170469	SPATA24	5	q31.2	139396563	139404088	-1.19486	0.232143	0.535014	FALSE	FALSE
12953	ENSG00000187867	PALM3	19	p13.12	14053365	14059159	-1.1949	0.232125	0.535014	FALSE	FALSE
12954	ENSG00000151176	PLBD2	12	q24.13	113358566	113391625	-1.1951	0.232047	0.535014	FALSE	FALSE
12955	ENSG00000169836	TACR3	4	q24	103586031	103719816	-1.19543	0.231921	0.534901	FALSE	FALSE
12956	ENSG00000134489	HRH4	18	q11.2	24460629	24479957	-1.19579	0.23178	0.534727	FALSE	FALSE
12957	ENSG00000083838	ZNF446	19	q13.43	58474017	58481230	-1.19609	0.231661	0.534651	FALSE	FALSE
12958	ENSG00000146757	ZNF92	7	q11.21	65373799	65401135	-1.19626	0.231597	0.534605	FALSE	FALSE
12959	ENSG00000013016	EHD3	2	p23.1	31234337	31269447	-1.19644	0.231524	0.534564	FALSE	FALSE
12960	ENSG00000249141	AL159163.1	6	q27	166858094	166956124	-1.19693	0.231334	0.53436	FALSE	FALSE
12961	ENSG00000134058	CDK7	5	q13.2	69234795	69277430	-1.19716	0.231243	0.534314	FALSE	FALSE
12962	ENSG00000054219	LY75	2	q24.2	159803355	159904749	-1.19726	0.231207	0.534305	FALSE	FALSE
12963	ENSG00000110675	ELMOD1	11	q22.3	107591091	107666779	-1.19786	0.230973	0.534087	FALSE	FALSE
12964	ENSG00000179886	TIGD5	8	q24.3	143597835	143603224	-1.19797	0.230928	0.534087	FALSE	FALSE
12965	ENSG00000154165	GPR15	3	q11.2	98531899	98533150	-1.19835	0.230781	0.533998	FALSE	FALSE
12966	ENSG00000136404	TM6SF1	15	q25.2	83107407	83144854	-1.19889	0.230571	0.533806	FALSE	FALSE
12967	ENSG00000184408	KCND2	7	q31.31	120273668	120750331	-1.199	0.230529	0.533806	FALSE	FALSE
12968	ENSG00000082212	ME2	18	q21.2	50878734	50954257	-1.19906	0.230504	0.533806	FALSE	FALSE
12969	ENSG00000167807	AC011511.1	19	p13.2	10305427	10316009	-1.19916	0.230467	0.533806	FALSE	FALSE
12970	ENSG00000221944	TIGD1	2	q37.1	232547970	232550592	-1.19955	0.230314	0.533806	FALSE	FALSE
12971	ENSG00000081138	CDH7	18	q22.1	65750252	65890341	-1.19979	0.230222	0.533806	FALSE	FALSE
12972	ENSG00000141441	GAREM1	18	q12.1	32124877	32470484	-1.19984	0.230202	0.533806	FALSE	FALSE
12973	ENSG00000161057	PSMC2	7	q22.1	103344254	103369395	-1.20003	0.230129	0.53377	FALSE	FALSE
12974	ENSG00000012061	ERCC1	19	q13.32	45407333	45478828	-1.20026	0.230039	0.533635	FALSE	FALSE
12975	ENSG00000027644	INSRR	1	q23.1	156840063	156859018	-1.20063	0.229896	0.533454	FALSE	FALSE
12976	ENSG00000149054	ZNF215	11	p15.4	6926404	7001004	-1.20065	0.229888	0.533454	FALSE	FALSE
12977	ENSG00000185272	RBM11	21	q11.2	14216130	14228372	-1.20122	0.229665	0.533175	FALSE	FALSE
12978	ENSG00000163606	CD200R1	3	q13.2	112921209	112975122	-1.20139	0.229601	0.533148	FALSE	FALSE
12979	ENSG00000128463	EMC4	15	q14	34224999	34230156	-1.20186	0.229416	0.532793	FALSE	FALSE
12980	ENSG00000239961	LILRA4	19	q13.42	54333185	54339150	-1.20224	0.229269	0.532598	FALSE	FALSE
12981	ENSG00000197213	ZSCAN5B	19	q13.43	56189570	56197920	-1.20236	0.229224	0.532572	FALSE	FALSE
12982	ENSG00000127415	IDUA	4	p16.3	986997	1004506	-1.20265	0.229111	0.532462	FALSE	FALSE
12983	ENSG00000156687	UNC5D	8	p12	35235457	35796550	-1.20268	0.229102	0.532462	FALSE	FALSE
12984	ENSG00000182393	IFNL1	19	q13.2	39296325	39298673	-1.20279	0.229058	0.532462	FALSE	FALSE
12985	ENSG00000120910	PPP3CC	8	p21.3	22440819	22541142	-1.20312	0.22893	0.532446	FALSE	FALSE
12986	ENSG00000217555	CKLF	16	q21	66552563	66566251	-1.20316	0.228916	0.532446	FALSE	FALSE
12987	ENSG00000141338	ABCA8	17	q24.2	68867292	68955392	-1.20321	0.228895	0.532446	FALSE	FALSE
12988	ENSG00000181631	P2RY13	3	q25.1	151326312	151329548	-1.20368	0.228715	0.532295	FALSE	FALSE
12989	ENSG00000174749	FAM241A	4	q25	112145397	112195256	-1.20379	0.22867	0.532266	FALSE	FALSE
12990	ENSG00000197497	ZNF665	19	q13.42	53159213	53193386	-1.20425	0.228493	0.532005	FALSE	FALSE
12991	ENSG00000167680	SEMA6B	19	p13.3	4542593	4559808	-1.20456	0.228373	0.531801	FALSE	FALSE
12992	ENSG00000152782	PANK1	10	q23.31	89579497	89645572	-1.2047	0.22832	0.531753	FALSE	FALSE
12993	ENSG00000184221	OLIG1	21	q22.11	33070144	33072420	-1.20476	0.228296	0.531753	FALSE	FALSE
12994	ENSG00000134256	CD101	1	p13.1	117001750	117036476	-1.20529	0.22809	0.531444	FALSE	FALSE
12995	ENSG00000181234	TMEM132C	12	q24.32	128267403	128707915	-1.20535	0.228069	0.531444	FALSE	FALSE
12996	ENSG00000113248	PCDHB15	5	q31.3	141245349	141249365	-1.20552	0.228004	0.531444	FALSE	FALSE
12997	ENSG00000082497	SERTAD4	1	q32.2	210232799	210246631	-1.20563	0.227961	0.531444	FALSE	FALSE
12998	ENSG00000213160	KLHL23	2	q31.1	169694488	169776989	-1.20586	0.227871	0.531311	FALSE	FALSE
12999	ENSG00000134504	KCTD1	18	q11.2	26454910	26657401	-1.206	0.227817	0.53131	FALSE	FALSE
13000	ENSG00000113525	IL5	5	q31.1	132541444	132556838	-1.20605	0.227797	0.53131	FALSE	FALSE
13001	ENSG00000150394	CDH8	16	q21	61647242	62037035	-1.20614	0.227763	0.53131	FALSE	FALSE
13002	ENSG00000105369	CD79A	19	q13.2	41877120	41881372	-1.20655	0.227605	0.53107	FALSE	FALSE
13003	ENSG00000138039	LHCGR	2	p16.3	48686775	48755730	-1.20799	0.227052	0.530153	FALSE	FALSE
13004	ENSG00000239839	DEFA3	8	p23.1	7015869	7018301	-1.208	0.227048	0.530153	FALSE	FALSE
13005	ENSG00000167232	ZNF91	19	p12	23304991	23395560	-1.20833	0.22692	0.529997	FALSE	FALSE
13006	ENSG00000157680	DGKI	7	q33	137381037	137847092	-1.20886	0.226716	0.529596	FALSE	FALSE
13007	ENSG00000132635	PCED1A	20	p13	2835314	2841190	-1.20915	0.226605	0.529412	FALSE	FALSE
13008	ENSG00000148834	GSTO1	10	q25.1	104235356	104267459	-1.2096	0.226434	0.529088	FALSE	FALSE
13009	ENSG00000160326	SLC2A6	9	q34.2	133471095	133479137	-1.20966	0.226411	0.529088	FALSE	FALSE
13010	ENSG00000236320	SLFN14	17	q12	35548125	35558098	-1.20988	0.226326	0.52906	FALSE	FALSE
13011	ENSG00000077463	SIRT6	19	p13.3	4174109	4182604	-1.21054	0.226071	0.528626	FALSE	FALSE
13012	ENSG00000113575	PPP2CA	5	q31.1	134194334	134226142	-1.21061	0.226046	0.528626	FALSE	FALSE
13013	ENSG00000150656	CNDP1	18	q22.3	74534440	74587212	-1.21108	0.225864	0.528433	FALSE	FALSE
13014	ENSG00000213337	ANKRD39	2	q11.2	96836611	96858095	-1.21149	0.225709	0.528371	FALSE	FALSE
13015	ENSG00000180953	ST20	15	q25.1	79898840	79923702	-1.21166	0.225641	0.528288	FALSE	FALSE
13016	ENSG00000161405	IKZF3	17	q21.1	39757715	39864188	-1.21172	0.225619	0.528288	FALSE	FALSE
13017	ENSG00000171811	CFAP46	10	q26.3	132808392	132942823	-1.21256	0.225298	0.527938	FALSE	FALSE
13018	ENSG00000096093	EFHC1	6	p12.2	52362123	52529886	-1.21317	0.225063	0.527537	FALSE	FALSE
13019	ENSG00000064601	CTSA	20	q13.12	45890144	45898820	-1.21375	0.224843	0.527321	FALSE	FALSE
13020	ENSG00000105967	TFEC	7	q31.2	115935148	116159896	-1.21421	0.224666	0.527059	FALSE	FALSE
13021	ENSG00000075826	SEC31B	10	q24.31	100486642	100519864	-1.21436	0.224608	0.527059	FALSE	FALSE
13022	ENSG00000150045	KLRF1	12	p13.31	9827481	9845007	-1.21496	0.224383	0.526771	FALSE	FALSE
13023	ENSG00000135116	HRK	12	q24.22	116856144	116881441	-1.21519	0.224293	0.526709	FALSE	FALSE
13024	ENSG00000198133	TMEM229B	14	q24.1	67447084	67533739	-1.21564	0.224123	0.526479	FALSE	FALSE
13025	ENSG00000101439	CST3	20	p11.21	23626706	23638473	-1.21645	0.223813	0.526035	FALSE	FALSE
13026	ENSG00000197769	MAP1LC3C	1	q43	241995490	241999073	-1.21687	0.223653	0.525885	FALSE	FALSE
13027	ENSG00000137078	SIT1	9	p13.3	35649295	35650950	-1.21751	0.22341	0.525463	FALSE	FALSE
13028	ENSG00000198055	GRK6	5	q35.3	177403204	177442901	-1.21877	0.222933	0.524937	FALSE	FALSE
13029	ENSG00000205927	OLIG2	21	q22.11	33025845	33029196	-1.21971	0.222577	0.524481	FALSE	FALSE
13030	ENSG00000178719	GRINA	8	q24.3	143990058	143993415	-1.21971	0.222575	0.524481	FALSE	FALSE
13031	ENSG00000167674	HDGFL2	19	p13.3	4472287	4502211	-1.22027	0.222364	0.524221	FALSE	FALSE
13032	ENSG00000111087	GLI1	12	q13.3	57460135	57472262	-1.22042	0.222307	0.524221	FALSE	FALSE
13033	ENSG00000267740	AC024592.3	19	p13.3	5866171	5903787	-1.22077	0.222175	0.523986	FALSE	FALSE
13034	ENSG00000132744	ACY3	11	q13.2	67642555	67650659	-1.22105	0.222066	0.523878	FALSE	FALSE
13035	ENSG00000152234	ATP5F1A	18	q21.1	46080248	46104334	-1.22176	0.221797	0.523319	FALSE	FALSE
13036	ENSG00000154783	FGD5	3	p25.1	14810853	14934565	-1.22184	0.221767	0.523319	FALSE	FALSE
13037	ENSG00000158816	VWA5B1	1	p36.12	20290919	20354894	-1.22193	0.221732	0.523318	FALSE	FALSE
13038	ENSG00000170743	SYT9	11	p15.4	7238778	7469042	-1.22222	0.221626	0.523143	FALSE	FALSE
13039	ENSG00000179772	FOXS1	20	q11.21	31844301	31845619	-1.22258	0.22149	0.522971	FALSE	FALSE
13040	ENSG00000091128	LAMB4	7	q31.1	108023548	108130356	-1.22287	0.221378	0.522857	FALSE	FALSE
13041	ENSG00000128881	TTBK2	15	q15.2	42738734	42920809	-1.22294	0.221354	0.522857	FALSE	FALSE
13042	ENSG00000105676	ARMC6	19	p13.11	19033575	19060311	-1.22352	0.221134	0.522583	FALSE	FALSE
13043	ENSG00000229924	FAM90A26	4	p16.1	9170409	9176730	-1.22412	0.220908	0.522274	FALSE	FALSE
13044	ENSG00000066056	TIE1	1	p34.2	43300993	43323108	-1.22413	0.220902	0.522274	FALSE	FALSE
13045	ENSG00000109743	BST1	4	p15.32	15702950	15738313	-1.22416	0.220891	0.522274	FALSE	FALSE
13046	ENSG00000121211	MND1	4	q31.3	153344649	153415118	-1.22436	0.220815	0.522274	FALSE	FALSE
13047	ENSG00000137720	C11orf1	11	q23.1	111878935	111885975	-1.22467	0.220701	0.52222	FALSE	FALSE
13048	ENSG00000166479	TMX3	18	q22.1	68673688	68715298	-1.22503	0.220564	0.521987	FALSE	FALSE
13049	ENSG00000185000	DGAT1	8	q24.3	144314584	144326910	-1.22531	0.220458	0.521811	FALSE	FALSE
13050	ENSG00000205978	NYNRIN	14	q12	24398786	24419288	-1.2254	0.220426	0.52181	FALSE	FALSE
13051	ENSG00000179604	CDC42EP4	17	q25.1	73283624	73312175	-1.22578	0.220281	0.521542	FALSE	FALSE
13052	ENSG00000177463	NR2C2	3	p25.1	14947584	15053600	-1.22597	0.22021	0.52145	FALSE	FALSE
13053	ENSG00000152475	ZNF837	19	q13.43	58367618	58381060	-1.2262	0.220124	0.52132	FALSE	FALSE
13054	ENSG00000169397	RNASE3	14	q11.2	20891399	20892348	-1.22658	0.219982	0.521136	FALSE	FALSE
13055	ENSG00000121101	TEX14	17	q22	58556678	58692055	-1.22666	0.219951	0.521136	FALSE	FALSE
13056	ENSG00000073734	ABCB11	2	q31.1	168915498	169031324	-1.22722	0.21974	0.520712	FALSE	FALSE
13057	ENSG00000140057	AK7	14	q32.2	96392111	96489427	-1.22806	0.219426	0.520193	FALSE	FALSE
13058	ENSG00000168135	KCNJ4	22	q13.1	38426327	38455199	-1.22895	0.219091	0.519849	FALSE	FALSE
13059	ENSG00000119321	FKBP15	9	q32	113161006	113221361	-1.22946	0.218901	0.519474	FALSE	FALSE
13060	ENSG00000105825	TFPI2	7	q21.3	93885396	93890991	-1.22972	0.218801	0.519324	FALSE	FALSE
13061	ENSG00000169418	NPR1	1	q21.3	153678637	153693992	-1.2298	0.218771	0.519324	FALSE	FALSE
13062	ENSG00000250067	YJEFN3	19	p13.11	19528861	19537581	-1.22998	0.218706	0.519313	FALSE	FALSE
13063	ENSG00000145335	SNCA	4	q22.1	89724099	89838315	-1.23008	0.218666	0.519313	FALSE	FALSE
13064	ENSG00000159200	RCAN1	21	q22.12	34513142	34615142	-1.23045	0.218529	0.519271	FALSE	FALSE
13065	ENSG00000133742	CA1	8	q21.2	85327608	85379014	-1.23067	0.218447	0.519223	FALSE	FALSE
13066	ENSG00000166762	CATSPER2	15	q15.3	43628503	43668118	-1.23072	0.218428	0.519223	FALSE	FALSE
13067	ENSG00000189350	TOGARAM2	2	p23.2	28956611	29061373	-1.23104	0.218306	0.519114	FALSE	FALSE
13068	ENSG00000131591	C1orf159	1	p36.33	1081818	1116361	-1.23114	0.21827	0.519103	FALSE	FALSE
13069	ENSG00000128218	VPREB3	22	q11.23	23752743	23754468	-1.23136	0.21819	0.518988	FALSE	FALSE
13070	ENSG00000206052	DOK6	18	q22.2	69401055	69849087	-1.23159	0.218104	0.518933	FALSE	FALSE
13071	ENSG00000175197	DDIT3	12	q13.3	57516588	57521737	-1.23237	0.21781	0.518459	FALSE	FALSE
13072	ENSG00000067836	ROGDI	16	p13.3	4796968	4802950	-1.23243	0.217789	0.518459	FALSE	FALSE
13073	ENSG00000101282	RSPO4	20	p13	958452	1002264	-1.23278	0.217657	0.518456	FALSE	FALSE
13074	ENSG00000175077	RTP1	3	q27.3	187197486	187201465	-1.23302	0.217569	0.518412	FALSE	FALSE
13075	ENSG00000117632	STMN1	1	p36.11	25884181	25906991	-1.23329	0.217468	0.518323	FALSE	FALSE
13076	ENSG00000121769	FABP3	1	p35.2	31365625	31376850	-1.23338	0.217433	0.518315	FALSE	FALSE
13077	ENSG00000167588	GPD1	12	q13.12	50103819	50111319	-1.23343	0.217415	0.518315	FALSE	FALSE
13078	ENSG00000254093	PINX1	8	p23.1	10764963	10839884	-1.23344	0.21741	0.518315	FALSE	FALSE
13079	ENSG00000165152	TMEM246	9	q31.1	101473171	101533537	-1.2343	0.217091	0.517725	FALSE	FALSE
13080	ENSG00000157423	HYDIN	16	q22.2	70807378	71230722	-1.23434	0.217075	0.517725	FALSE	FALSE
13081	ENSG00000133027	PEMT	17	p11.2	17505563	17591708	-1.2344	0.217055	0.517725	FALSE	FALSE
13082	ENSG00000088682	COQ9	16	q21	57447425	57461275	-1.23447	0.217028	0.517725	FALSE	FALSE
13083	ENSG00000100292	HMOX1	22	q12.3	35380361	35394214	-1.23447	0.217028	0.517725	FALSE	FALSE
13084	ENSG00000117877	CD3EAP	19	q13.32	45406209	45410766	-1.23544	0.216668	0.517366	FALSE	FALSE
13085	ENSG00000178074	C2orf69	2	q33.1	199911256	199955935	-1.23558	0.216615	0.517366	FALSE	FALSE
13086	ENSG00000204099	NEU4	2	q37.3	241808825	241817413	-1.23568	0.216578	0.517366	FALSE	FALSE
13087	ENSG00000005981	ASB4	7	q21.3	95478444	95540232	-1.23584	0.216517	0.517366	FALSE	FALSE
13088	ENSG00000151322	NPAS3	14	q13.1	32934933	33804176	-1.23603	0.216446	0.517366	FALSE	FALSE
13089	ENSG00000164867	NOS3	7	q36.1	150990995	151014588	-1.23646	0.216286	0.517309	FALSE	FALSE
13090	ENSG00000197140	ADAM32	8	p11.22	39106990	39284911	-1.23647	0.216283	0.517309	FALSE	FALSE
13091	ENSG00000106070	GRB10	7	p12.1	50590063	50793462	-1.23652	0.216265	0.517309	FALSE	FALSE
13092	ENSG00000148082	SHC3	9	q22.1	89005771	89178767	-1.23684	0.216145	0.517197	FALSE	FALSE
13093	ENSG00000150510	FAM124A	13	q14.3	51222334	51284241	-1.23699	0.216089	0.517197	FALSE	FALSE
13094	ENSG00000139626	ITGB7	12	q13.13	53191318	53207307	-1.23727	0.215986	0.517197	FALSE	FALSE
13095	ENSG00000205362	MT1A	16	q13	56638666	56640087	-1.23767	0.215839	0.517143	FALSE	FALSE
13096	ENSG00000134817	APLNR	11	q12.1	57233577	57237314	-1.23768	0.215835	0.517143	FALSE	FALSE
13097	ENSG00000134248	LAMTOR5	1	p13.3	110401249	110407942	-1.23841	0.215563	0.516785	FALSE	FALSE
13098	ENSG00000249751	ECSCR	5	q31.2	139448556	139462743	-1.23845	0.215549	0.516785	FALSE	FALSE
13099	ENSG00000146007	ZMAT2	5	q31.3	140698680	140706676	-1.23859	0.215497	0.516778	FALSE	FALSE
13100	ENSG00000168140	VASN	16	p13.3	4371848	4383528	-1.23874	0.21544	0.516778	FALSE	FALSE
13101	ENSG00000147894	C9orf72	9	p21.2	27546545	27573866	-1.23883	0.215409	0.516778	FALSE	FALSE
13102	ENSG00000105939	ZC3HAV1	7	q34	139043520	139109719	-1.23932	0.215225	0.516578	FALSE	FALSE
13103	ENSG00000073861	TBX21	17	q21.32	47733244	47746119	-1.23998	0.214984	0.516378	FALSE	FALSE
13104	ENSG00000141433	ADCYAP1	18	p11.32	904943	912172	-1.24013	0.214929	0.516378	FALSE	FALSE
13105	ENSG00000069943	PIGB	15	q21.3	55318960	55355648	-1.24016	0.214917	0.516378	FALSE	FALSE
13106	ENSG00000179097	HTR1F	3	p11.1	87990696	87993835	-1.24065	0.214735	0.516337	FALSE	FALSE
13107	ENSG00000003249	DBNDD1	16	q24.3	90004865	90020128	-1.24127	0.214507	0.515988	FALSE	FALSE
13108	ENSG00000087460	GNAS	20	q13.32	58839718	58911192	-1.24152	0.214412	0.515877	FALSE	FALSE
13109	ENSG00000198780	FAM169A	5	q13.3	74777574	74866951	-1.24168	0.214353	0.515877	FALSE	FALSE
13110	ENSG00000085514	PILRA	7	q22.1	100367530	100400099	-1.24205	0.214217	0.515743	FALSE	FALSE
13111	ENSG00000175857	GAPT	5	q11.2	58491435	58497090	-1.24306	0.213845	0.515073	FALSE	FALSE
13112	ENSG00000197375	SLC22A5	5	q31.1	132369752	132395614	-1.24323	0.213784	0.515073	FALSE	FALSE
13113	ENSG00000091157	WDR7	18	q21.31	56651343	57036606	-1.24345	0.213701	0.514995	FALSE	FALSE
13114	ENSG00000170264	FAM161A	2	p15	61824854	61854143	-1.24418	0.213435	0.514615	FALSE	FALSE
13115	ENSG00000254788	CKLF-CMTM1	16	q21	66552587	66579135	-1.2442	0.213427	0.514615	FALSE	FALSE
13116	ENSG00000179168	GGN	19	q13.2	38384265	38388082	-1.24443	0.21334	0.514536	FALSE	FALSE
13117	ENSG00000109943	CRTAM	11	q24.1	122838500	122872639	-1.24547	0.212958	0.513918	FALSE	FALSE
13118	ENSG00000127955	GNAI1	7	q21.11	79768028	80226181	-1.24587	0.212811	0.513713	FALSE	FALSE
13119	ENSG00000108773	KAT2A	17	q21.2	42113108	42121358	-1.24631	0.212652	0.513411	FALSE	FALSE
13120	ENSG00000164849	GPR146	7	p22.3	1044576	1059261	-1.24634	0.21264	0.513411	FALSE	FALSE
13121	ENSG00000106609	TMEM248	7	q11.21	66921225	66958551	-1.2469	0.212436	0.513186	FALSE	FALSE
13122	ENSG00000169946	ZFPM2	8	q22.3	104590733	105804532	-1.24731	0.212284	0.512894	FALSE	FALSE
13123	ENSG00000020129	NCDN	1	p34.3	35557473	35567274	-1.24752	0.212207	0.512784	FALSE	FALSE
13124	ENSG00000105793	GTPBP10	7	q21.13	90335223	90391455	-1.24823	0.211946	0.512742	FALSE	FALSE
13125	ENSG00000131477	RAMP2	17	q21.2	42758447	42763041	-1.24829	0.211925	0.512742	FALSE	FALSE
13126	ENSG00000166159	LRTM2	12	p13.33	1820267	1836752	-1.24884	0.211722	0.512442	FALSE	FALSE
13127	ENSG00000074935	TUBE1	6	q21	112070777	112087529	-1.2494	0.211517	0.512174	FALSE	FALSE
13128	ENSG00000132016	C19orf57	19	p13.12	13882348	13906452	-1.24944	0.211502	0.512174	FALSE	FALSE
13129	ENSG00000116030	SUMO1	2	q33.1	202206180	202238608	-1.24966	0.211425	0.51214	FALSE	FALSE
13130	ENSG00000203730	TEDDM1	1	q25.3	182398117	182400616	-1.25009	0.211265	0.512092	FALSE	FALSE
13131	ENSG00000105982	RNF32	7	q36.3	156640281	156677130	-1.25039	0.211157	0.511996	FALSE	FALSE
13132	ENSG00000159720	ATP6V0D1	16	q22.1	67438014	67481237	-1.25044	0.21114	0.511996	FALSE	FALSE
13133	ENSG00000130433	CACNG6	19	q13.42	53992288	54012669	-1.25051	0.211114	0.511996	FALSE	FALSE
13134	ENSG00000113161	HMGCR	5	q13.3	75336329	75362104	-1.25088	0.210979	0.511996	FALSE	FALSE
13135	ENSG00000140945	CDH13	16	q23.3	82626803	83800640	-1.25139	0.210794	0.511996	FALSE	FALSE
13136	ENSG00000219607	PPP1R3G	6	p25.1	5084581	5089487	-1.2515	0.210753	0.511996	FALSE	FALSE
13137	ENSG00000203791	EEF1AKMT2	10	q26.13	124748149	124791870	-1.252	0.21057	0.511691	FALSE	FALSE
13138	ENSG00000148090	AUH	9	q22.31	91213815	91361913	-1.25222	0.210491	0.511577	FALSE	FALSE
13139	ENSG00000213892	CEACAM16	19	q13.31	44699151	44710714	-1.25232	0.210452	0.511558	FALSE	FALSE
13140	ENSG00000167554	ZNF610	19	q13.41	52336245	52367778	-1.25265	0.210334	0.511507	FALSE	FALSE
13141	ENSG00000125798	FOXA2	20	p11.21	22581005	22585455	-1.25389	0.209881	0.510697	FALSE	FALSE
13142	ENSG00000084734	GCKR	2	p23.3	27496842	27523684	-1.25421	0.209765	0.510491	FALSE	FALSE
13143	ENSG00000108946	PRKAR1A	17	q24.2	68511780	68551319	-1.25461	0.209621	0.510367	FALSE	FALSE
13144	ENSG00000145194	ECE2	3	q27.1	184276011	184293031	-1.25487	0.209526	0.510232	FALSE	FALSE
13145	ENSG00000182768	NGRN	15	q26.1	90265659	90278141	-1.25511	0.209438	0.510148	FALSE	FALSE
13146	ENSG00000167195	GOLGA6C	15	q24.2	75258599	75270199	-1.25558	0.20927	0.509967	FALSE	FALSE
13147	ENSG00000155393	HEATR3	16	q12.1	50065941	50106387	-1.25564	0.209247	0.509967	FALSE	FALSE
13148	ENSG00000204217	BMPR2	2	q33.1	202376936	202567751	-1.25566	0.209238	0.509967	FALSE	FALSE
13149	ENSG00000089505	CMTM1	16	q21	66566393	66579137	-1.25574	0.209209	0.509967	FALSE	FALSE
13150	ENSG00000183715	OPCML	11	q25	132414977	133532519	-1.25588	0.209158	0.509967	FALSE	FALSE
13151	ENSG00000172594	SMPDL3A	6	q22.31	122789049	122809720	-1.25611	0.209075	0.509946	FALSE	FALSE
13152	ENSG00000103253	HAGHL	16	p13.3	726936	735525	-1.25635	0.20899	0.509891	FALSE	FALSE
13153	ENSG00000004766	VPS50	7	q21.2	93232340	93361121	-1.25644	0.208958	0.509888	FALSE	FALSE
13154	ENSG00000030304	MUSK	9	q31.3	110668771	110801620	-1.25649	0.208937	0.509888	FALSE	FALSE
13155	ENSG00000129559	NEDD8	14	q12	24216852	24232454	-1.25675	0.208843	0.509836	FALSE	FALSE
13156	ENSG00000185920	PTCH1	9	q22.32	95442980	95517057	-1.25707	0.208729	0.509755	FALSE	FALSE
13157	ENSG00000244005	NFS1	20	q11.22	35668055	35699359	-1.25746	0.208589	0.509518	FALSE	FALSE
13158	ENSG00000124164	VAPB	20	q13.32	58389122	58451101	-1.25784	0.208448	0.509325	FALSE	FALSE
13159	ENSG00000197457	STMN3	20	q13.33	63639705	63657682	-1.25785	0.208447	0.509325	FALSE	FALSE
13160	ENSG00000184922	FMNL1	17	q21.31	45221444	45247320	-1.25785	0.208445	0.509325	FALSE	FALSE
13161	ENSG00000146776	ATXN7L1	7	q22.3	105605067	105876604	-1.2585	0.208212	0.509207	FALSE	FALSE
13162	ENSG00000176454	LPCAT4	15	q14	34358618	34367278	-1.25964	0.207798	0.50857	FALSE	FALSE
13163	ENSG00000106299	WASL	7	q31.32	123681935	123749067	-1.26029	0.207563	0.508223	FALSE	FALSE
13164	ENSG00000177409	SAMD9L	7	q21.2	93130055	93148369	-1.26031	0.207557	0.508223	FALSE	FALSE
13165	ENSG00000136160	EDNRB	13	q22.3	77895481	77975529	-1.26057	0.207465	0.508197	FALSE	FALSE
13166	ENSG00000188613	NANOS1	10	q26.11	119029716	119033732	-1.26098	0.207317	0.508076	FALSE	FALSE
13167	ENSG00000170860	LSM3	3	p25.1	14178358	14201119	-1.26117	0.207247	0.50798	FALSE	FALSE
13168	ENSG00000137033	IL33	9	p24.1	6215786	6257983	-1.26118	0.207244	0.50798	FALSE	FALSE
13169	ENSG00000115365	LANCL1	2	q34	210431249	210477652	-1.26134	0.207187	0.50798	FALSE	FALSE
13170	ENSG00000143252	SDHC	1	q23.3	161314257	161375340	-1.26151	0.207126	0.50798	FALSE	FALSE
13171	ENSG00000158828	PINK1	1	p36.12	20633455	20651511	-1.26215	0.206893	0.507719	FALSE	FALSE
13172	ENSG00000086619	ERO1B	1	q42.3	236215555	236281985	-1.26228	0.206847	0.507689	FALSE	FALSE
13173	ENSG00000112486	CCR6	6	q27	167111807	167139696	-1.26251	0.206767	0.507637	FALSE	FALSE
13174	ENSG00000234776	C11orf94	11	p11.2	45906513	45907282	-1.26391	0.206262	0.506626	FALSE	FALSE
13175	ENSG00000108960	MMD	17	q22	55392613	55421992	-1.26412	0.206188	0.506519	FALSE	FALSE
13176	ENSG00000174844	DNAH12	3	p14.3	57293699	57544344	-1.26438	0.206095	0.506366	FALSE	FALSE
13177	ENSG00000169247	SH3TC2	5	q32	148923639	149063163	-1.2644	0.206085	0.506366	FALSE	FALSE
13178	ENSG00000130193	THEM6	8	q24.3	142727203	142736927	-1.26449	0.206053	0.506366	FALSE	FALSE
13179	ENSG00000139970	RTN1	14	q23.1	59595976	59870966	-1.2645	0.206051	0.506366	FALSE	FALSE
13180	ENSG00000164037	SLC9B1	4	q24	102885048	103019739	-1.26456	0.20603	0.506366	FALSE	FALSE
13181	ENSG00000205765	C5orf51	5	p13.1	41904188	41921636	-1.26511	0.205833	0.506288	FALSE	FALSE
13182	ENSG00000133739	LRRCC1	8	q21.2	85107147	85146076	-1.26513	0.205824	0.506288	FALSE	FALSE
13183	ENSG00000104671	DCTN6	8	p12	30156297	30183640	-1.26531	0.20576	0.506288	FALSE	FALSE
13184	ENSG00000077348	EXOSC5	19	q13.2	41386374	41397479	-1.2656	0.205655	0.506288	FALSE	FALSE
13185	ENSG00000205593	DENND6B	22	q13.33	50309030	50327060	-1.26578	0.205591	0.506288	FALSE	FALSE
13186	ENSG00000160460	SPTBN4	19	q13.2	40466241	40576464	-1.26615	0.205458	0.50624	FALSE	FALSE
13187	ENSG00000131148	EMC8	16	q24.1	85771758	85799608	-1.26623	0.205429	0.50624	FALSE	FALSE
13188	ENSG00000138030	KHK	2	p23.3	27086747	27100772	-1.26642	0.205364	0.506239	FALSE	FALSE
13189	ENSG00000174607	UGT8	4	q26	114598455	114678224	-1.26659	0.205301	0.50618	FALSE	FALSE
13190	ENSG00000248713	C4orf54	4	q23	99636529	99654648	-1.26661	0.205295	0.50618	FALSE	FALSE
13191	ENSG00000155026	RSPH10B	7	p22.1	5925550	5970683	-1.26663	0.205287	0.50618	FALSE	FALSE
13192	ENSG00000172270	BSG	19	p13.3	571277	583493	-1.26679	0.20523	0.50618	FALSE	FALSE
13193	ENSG00000198851	CD3E	11	q23.3	118304545	118316175	-1.26687	0.205201	0.50618	FALSE	FALSE
13194	ENSG00000143119	CD53	1	p13.3	110871188	110899928	-1.26723	0.205072	0.50618	FALSE	FALSE
13195	ENSG00000114757	PEX5L	3	q26.33	179794958	180037053	-1.26737	0.205023	0.506156	FALSE	FALSE
13196	ENSG00000181773	GPR3	1	p36.11	27392644	27395814	-1.26746	0.204992	0.506156	FALSE	FALSE
13197	ENSG00000113119	TMCO6	5	q31.3	140639427	140645408	-1.26768	0.204914	0.50604	FALSE	FALSE
13198	ENSG00000129214	SHBG	17	p13.1	7613946	7633383	-1.26811	0.20476	0.505905	FALSE	FALSE
13199	ENSG00000110799	VWF	12	p13.31	5948874	6124770	-1.26876	0.204528	0.505468	FALSE	FALSE
13200	ENSG00000139193	CD27	12	p13.31	6444867	6451718	-1.2689	0.204476	0.505415	FALSE	FALSE
13201	ENSG00000130649	CYP2E1	10	q26.3	133520406	133561220	-1.26908	0.204413	0.505336	FALSE	FALSE
13202	ENSG00000214194	SMIM30	7	q31.1	113116718	113118613	-1.2691	0.204405	0.505336	FALSE	FALSE
13203	ENSG00000100665	SERPINA4	14	q32.13	94561091	94569913	-1.26978	0.204164	0.505024	FALSE	FALSE
13204	ENSG00000185640	KRT79	12	q13.13	52821410	52834295	-1.27011	0.204045	0.504883	FALSE	FALSE
13205	ENSG00000177380	PPFIA3	19	q13.33	49119389	49151026	-1.27109	0.203696	0.504247	FALSE	FALSE
13206	ENSG00000112096	SOD2	6	q25.3	159669057	159745186	-1.2714	0.203587	0.504129	FALSE	FALSE
13207	ENSG00000143222	UFC1	1	q23.3	161152776	161158856	-1.27236	0.203246	0.503741	FALSE	FALSE
13208	ENSG00000198171	DDRGK1	20	p13	3190350	3204685	-1.27261	0.203156	0.503628	FALSE	FALSE
13209	ENSG00000153790	C7orf31	7	p15.3	25134697	25180356	-1.27264	0.203145	0.503628	FALSE	FALSE
13210	ENSG00000171962	DRC3	17	p11.2	17972813	18016889	-1.27269	0.203128	0.503628	FALSE	FALSE
13211	ENSG00000136237	RAPGEF5	7	p15.3	22118238	22357144	-1.27303	0.203006	0.503628	FALSE	FALSE
13212	ENSG00000166869	CHP2	16	p12.2	23754627	23758951	-1.27316	0.202962	0.503628	FALSE	FALSE
13213	ENSG00000187242	KRT12	17	q21.2	40860943	40867224	-1.27443	0.20251	0.502981	FALSE	FALSE
13214	ENSG00000181896	ZNF101	19	p13.11	19668796	19683509	-1.27454	0.202473	0.502964	FALSE	FALSE
13215	ENSG00000105085	MED26	19	p13.11	16574907	16629062	-1.2758	0.202026	0.502235	FALSE	FALSE
13216	ENSG00000154678	PDE1C	7	p14.3	31751179	32299329	-1.2762	0.201885	0.502034	FALSE	FALSE
13217	ENSG00000213424	KRT222	17	q21.2	40654665	40665181	-1.27621	0.201881	0.502034	FALSE	FALSE
13218	ENSG00000167483	FAM129C	19	p13.11	17523301	17553839	-1.27637	0.201824	0.502034	FALSE	FALSE
13219	ENSG00000186628	FSD2	15	q25.2	82755362	82806070	-1.27641	0.201811	0.502034	FALSE	FALSE
13220	ENSG00000101019	UQCC1	20	q11.22	35302566	35412141	-1.27689	0.20164	0.50196	FALSE	FALSE
13221	ENSG00000128645	HOXD1	2	q31.1	176188579	176190907	-1.27693	0.201628	0.50196	FALSE	FALSE
13222	ENSG00000180543	TSPYL5	8	q22.1	97273474	97277964	-1.27697	0.201612	0.50196	FALSE	FALSE
13223	ENSG00000139132	FGD4	12	p11.21	32399529	32646050	-1.27704	0.201587	0.50196	FALSE	FALSE
13224	ENSG00000155085	AK9	6	q21	109492856	109691217	-1.27822	0.201174	0.501559	FALSE	FALSE
13225	ENSG00000164109	MAD2L1	4	q27	120055608	120067074	-1.27826	0.201158	0.501559	FALSE	FALSE
13226	ENSG00000148484	RSU1	10	p13	16590611	16817528	-1.27848	0.20108	0.501476	FALSE	FALSE
13227	ENSG00000183248	PRR36	19	p13.2	7868719	7874379	-1.27849	0.201078	0.501476	FALSE	FALSE
13228	ENSG00000139631	CSAD	12	q13.13	53157663	53180909	-1.2786	0.201037	0.501476	FALSE	FALSE
13229	ENSG00000198961	PJA2	5	q21.3	109334709	109409994	-1.27862	0.201032	0.501476	FALSE	FALSE
13230	ENSG00000189430	NCR1	19	q13.42	54906150	54916140	-1.27913	0.200851	0.501363	FALSE	FALSE
13231	ENSG00000150787	PTS	11	q23.1	112226365	112269955	-1.27931	0.200787	0.501279	FALSE	FALSE
13232	ENSG00000164512	ANKRD55	5	q11.2	56099678	56233359	-1.28097	0.200205	0.500135	FALSE	FALSE
13233	ENSG00000171914	TLN2	15	q22.2	62390526	62844631	-1.28158	0.199991	0.499977	FALSE	FALSE
13234	ENSG00000130956	HABP4	9	q22.32	96450201	96491336	-1.28178	0.199921	0.499977	FALSE	FALSE
13235	ENSG00000167526	RPL13	16	q24.3	89560657	89566828	-1.28218	0.19978	0.499951	FALSE	FALSE
13236	ENSG00000105983	LMBR1	7	q36.3	156668946	156893230	-1.28279	0.199567	0.499527	FALSE	FALSE
13237	ENSG00000171246	NPTX1	17	q25.3	80467148	80477843	-1.28296	0.199505	0.499447	FALSE	FALSE
13238	ENSG00000167178	ISLR2	15	q24.1	74100311	74138540	-1.28302	0.199483	0.499447	FALSE	FALSE
13239	ENSG00000198478	SH3BGRL2	6	q14.1	79631283	79703659	-1.28367	0.199257	0.498978	FALSE	FALSE
13240	ENSG00000040275	SPDL1	5	q35.1	169583634	169604778	-1.28394	0.199163	0.498978	FALSE	FALSE
13241	ENSG00000178826	TMEM139	7	q34	143279957	143288048	-1.28466	0.19891	0.498567	FALSE	FALSE
13242	ENSG00000100228	RAB36	22	q11.23	23145326	23164350	-1.2847	0.198897	0.498567	FALSE	FALSE
13243	ENSG00000138035	PNPT1	2	p16.1	55634265	55693910	-1.28504	0.198778	0.498464	FALSE	FALSE
13244	ENSG00000237440	ZNF737	19	p12	20535825	20565809	-1.28585	0.198496	0.497908	FALSE	FALSE
13245	ENSG00000153132	CLGN	4	q31.1	140388455	140427968	-1.2859	0.198478	0.497908	FALSE	FALSE
13246	ENSG00000066583	ISOC1	5	q23.3	129094751	129114028	-1.28591	0.198473	0.497908	FALSE	FALSE
13247	ENSG00000178531	CTXN1	19	p13.2	7924485	7926166	-1.28598	0.198448	0.497908	FALSE	FALSE
13248	ENSG00000099797	TECR	19	p13.12	14517085	14565980	-1.28604	0.198428	0.497908	FALSE	FALSE
13249	ENSG00000106113	CRHR2	7	p14.3	30651943	30700129	-1.28645	0.198285	0.497908	FALSE	FALSE
13250	ENSG00000115457	IGFBP2	2	q35	216632828	216664436	-1.28647	0.19828	0.497908	FALSE	FALSE
13251	ENSG00000114279	FGF12	3	q29	192139395	192767764	-1.28655	0.198251	0.497908	FALSE	FALSE
13252	ENSG00000104497	SNX16	8	q21.13	81799581	81842866	-1.2867	0.1982	0.497908	FALSE	FALSE
13253	ENSG00000144381	HSPD1	2	q33.1	197486581	197516737	-1.28678	0.198172	0.497908	FALSE	FALSE
13254	ENSG00000075240	GRAMD4	22	q13.31	46576012	46679790	-1.28767	0.197862	0.497611	FALSE	FALSE
13255	ENSG00000099284	H2AFY2	10	q22.1	70052796	70112280	-1.28848	0.197578	0.497278	FALSE	FALSE
13256	ENSG00000178175	ZNF366	5	q13.2	72442652	72507727	-1.28859	0.19754	0.497278	FALSE	FALSE
13257	ENSG00000163154	TNFAIP8L2	1	q21.3	151156629	151159749	-1.28862	0.197529	0.497278	FALSE	FALSE
13258	ENSG00000101290	CDS2	20	p12.3	5126786	5197887	-1.28891	0.19743	0.49721	FALSE	FALSE
13259	ENSG00000116661	FBXO2	1	p36.22	11637018	11655785	-1.29014	0.197001	0.496236	FALSE	FALSE
13260	ENSG00000139116	KIF21A	12	q12	39293228	39443390	-1.2903	0.196947	0.496236	FALSE	FALSE
13261	ENSG00000110436	SLC1A2	11	p13	35251205	35420063	-1.29147	0.196541	0.495504	FALSE	FALSE
13262	ENSG00000114455	HHLA2	3	q13.13	108296490	108378285	-1.29175	0.196444	0.495403	FALSE	FALSE
13263	ENSG00000197208	SLC22A4	5	q31.1	132294443	132344206	-1.29199	0.196361	0.495396	FALSE	FALSE
13264	ENSG00000005471	ABCB4	7	q21.12	87401697	87480435	-1.2934	0.195873	0.494503	FALSE	FALSE
13265	ENSG00000170271	FAXDC2	5	q33.2	154818491	154859252	-1.2936	0.195803	0.494503	FALSE	FALSE
13266	ENSG00000173175	ADCY5	3	q21.1	123282296	123449758	-1.29383	0.195725	0.494503	FALSE	FALSE
13267	ENSG00000144567	RETREG2	2	q35	219176225	219185479	-1.29408	0.195639	0.494468	FALSE	FALSE
13268	ENSG00000150401	DCUN1D2	13	q34	113455819	113490952	-1.29488	0.195362	0.494164	FALSE	FALSE
13269	ENSG00000115310	RTN4	2	p16.1	54972187	55112621	-1.29529	0.195219	0.493918	FALSE	FALSE
13270	ENSG00000151360	ALLC	2	p25.3	3658195	3702671	-1.29533	0.195205	0.493918	FALSE	FALSE
13271	ENSG00000162692	VCAM1	1	p21.2	100719742	100739045	-1.29549	0.195151	0.493918	FALSE	FALSE
13272	ENSG00000211445	GPX3	5	q33.1	151020438	151028993	-1.29561	0.195109	0.493918	FALSE	FALSE
13273	ENSG00000165716	FAM69B	9	q34.3	136712570	136724050	-1.29564	0.195101	0.493918	FALSE	FALSE
13274	ENSG00000170684	ZNF296	19	q13.32	45071500	45076588	-1.29565	0.195096	0.493918	FALSE	FALSE
13275	ENSG00000133561	GIMAP6	7	q36.1	150625375	150632648	-1.29608	0.194948	0.493841	FALSE	FALSE
13276	ENSG00000267952	AC008878.1	19	p13.2	7507052	7519622	-1.29618	0.194915	0.493832	FALSE	FALSE
13277	ENSG00000213996	TM6SF2	19	p13.11	19264364	19273391	-1.29631	0.194868	0.493789	FALSE	FALSE
13278	ENSG00000168010	ATG16L2	11	q13.4	72814308	72843674	-1.29635	0.194854	0.493789	FALSE	FALSE
13279	ENSG00000164077	MON1A	3	p21.31	49907160	49930173	-1.29637	0.194847	0.493789	FALSE	FALSE
13280	ENSG00000137876	RSL24D1	15	q21.3	55180806	55197067	-1.29648	0.194809	0.493789	FALSE	FALSE
13281	ENSG00000168309	FAM107A	3	p14.2	58564117	58627610	-1.29652	0.194796	0.493789	FALSE	FALSE
13282	ENSG00000221916	C19orf73	19	q13.33	49118397	49119140	-1.29725	0.194546	0.493431	FALSE	FALSE
13283	ENSG00000064545	TMEM161A	19	p13.11	19119169	19138513	-1.29749	0.194462	0.493295	FALSE	FALSE
13284	ENSG00000214021	TTLL3	3	p25.3	9808086	9855138	-1.29756	0.194437	0.493295	FALSE	FALSE
13285	ENSG00000100034	PPM1F	22	q11.22	21919420	21952837	-1.29801	0.194284	0.493008	FALSE	FALSE
13286	ENSG00000172922	RNASEH2C	11	q13.1	65714005	65720947	-1.29906	0.193924	0.492386	FALSE	FALSE
13287	ENSG00000196277	GRM7	3	p26.1	6770001	7741533	-1.2995	0.193771	0.492075	FALSE	FALSE
13288	ENSG00000135903	PAX3	2	q36.1	222199888	222298996	-1.29979	0.193671	0.491973	FALSE	FALSE
13289	ENSG00000186867	QRFPR	4	q27	121329312	121381059	-1.30139	0.193124	0.491072	FALSE	FALSE
13290	ENSG00000122550	KLHL7	7	p15.3	23105758	23177914	-1.30153	0.193076	0.491069	FALSE	FALSE
13291	ENSG00000124232	RBPJL	20	q13.12	45306851	45317824	-1.302	0.192917	0.490894	FALSE	FALSE
13292	ENSG00000104870	FCGRT	19	q13.33	49506816	49526333	-1.30231	0.192812	0.490701	FALSE	FALSE
13293	ENSG00000197782	ZNF780A	19	q13.2	40069152	40090938	-1.30253	0.192735	0.490584	FALSE	FALSE
13294	ENSG00000136110	CNMD	13	q14.3	52703264	52739812	-1.30259	0.192716	0.490584	FALSE	FALSE
13295	ENSG00000070371	CLTCL1	22	q11.21	19179473	19291716	-1.30287	0.192621	0.490584	FALSE	FALSE
13296	ENSG00000009724	MASP2	1	p36.22	11026523	11047233	-1.303	0.192575	0.490584	FALSE	FALSE
13297	ENSG00000256825	AC026786.1	12	q24.33	133130984	133202369	-1.30348	0.192412	0.49044	FALSE	FALSE
13298	ENSG00000010438	PRSS3	9	p13.3	33750466	33799231	-1.30356	0.192385	0.49044	FALSE	FALSE
13299	ENSG00000157601	MX1	21	q22.3	41420304	41459214	-1.30363	0.19236	0.49044	FALSE	FALSE
13300	ENSG00000109272	PF4V1	4	q13.3	73853189	73854155	-1.30368	0.192344	0.49044	FALSE	FALSE
13301	ENSG00000163312	HELQ	4	q21.23	83407343	83455856	-1.30419	0.19217	0.490285	FALSE	FALSE
13302	ENSG00000258465	AL139011.2	1	q23.2	160216800	160285130	-1.3042	0.192165	0.490285	FALSE	FALSE
13303	ENSG00000188038	NRN1L	16	q22.1	67884805	67888855	-1.3055	0.191724	0.489547	FALSE	FALSE
13304	ENSG00000197448	GSTK1	7	q34	143244093	143270854	-1.30602	0.191546	0.489302	FALSE	FALSE
13305	ENSG00000184611	KCNH7	2	q24.2	162371407	162838730	-1.30608	0.191526	0.489302	FALSE	FALSE
13306	ENSG00000011600	TYROBP	19	q13.12	35904401	35908295	-1.30639	0.191419	0.489237	FALSE	FALSE
13307	ENSG00000167476	JSRP1	19	p13.3	2252252	2269759	-1.30654	0.191369	0.489237	FALSE	FALSE
13308	ENSG00000242173	ARHGDIG	16	p13.3	268727	283010	-1.30654	0.191368	0.489237	FALSE	FALSE
13309	ENSG00000115935	WIPF1	2	q31.1	174559572	174682916	-1.30656	0.191362	0.489237	FALSE	FALSE
13310	ENSG00000166225	FRS2	12	q15	69470349	69579789	-1.30747	0.191052	0.488952	FALSE	FALSE
13311	ENSG00000142549	IGLON5	19	q13.41	51311848	51330354	-1.3075	0.191041	0.488952	FALSE	FALSE
13312	ENSG00000173124	ACSM6	10	q23.33	95194200	95228928	-1.30769	0.190979	0.488952	FALSE	FALSE
13313	ENSG00000214253	FIS1	7	q22.1	101239458	101252316	-1.30846	0.190716	0.488473	FALSE	FALSE
13314	ENSG00000212864	RNF208	9	q34.3	137220247	137221581	-1.30917	0.190476	0.488012	FALSE	FALSE
13315	ENSG00000260456	C16orf95	16	q24.2	87083562	87317420	-1.30921	0.190465	0.488012	FALSE	FALSE
13316	ENSG00000117148	ACTL8	1	p36.13	17755313	17827063	-1.30949	0.190369	0.488012	FALSE	FALSE
13317	ENSG00000152463	OLAH	10	p13	15032227	15073852	-1.30975	0.19028	0.487943	FALSE	FALSE
13318	ENSG00000114902	SPCS1	3	p21.1	52704955	52711146	-1.31074	0.189947	0.487263	FALSE	FALSE
13319	ENSG00000139211	AMIGO2	12	q13.11	47075707	47079951	-1.31088	0.189899	0.487263	FALSE	FALSE
13320	ENSG00000214435	AS3MT	10	q24.32	102869516	102901899	-1.31092	0.189884	0.487263	FALSE	FALSE
13321	ENSG00000174446	SNAPC5	15	q22.31	66490135	66497813	-1.31285	0.189233	0.486497	FALSE	FALSE
13322	ENSG00000162227	TAF6L	11	q12.3	62771303	62787342	-1.31285	0.189232	0.486497	FALSE	FALSE
13323	ENSG00000121766	ZCCHC17	1	p35.2	31296982	31364953	-1.31292	0.189211	0.486497	FALSE	FALSE
13324	ENSG00000160229	ZNF66	19	p12	20776304	20807322	-1.31373	0.188937	0.486118	FALSE	FALSE
13325	ENSG00000106327	TFR2	7	q22.1	100620416	100642779	-1.31393	0.188871	0.486023	FALSE	FALSE
13326	ENSG00000006715	VPS41	7	p14.1	38722963	38932394	-1.31408	0.188818	0.485963	FALSE	FALSE
13327	ENSG00000131187	F12	5	q35.3	177402140	177409576	-1.31523	0.188434	0.485127	FALSE	FALSE
13328	ENSG00000056736	IL17RB	3	p21.1	53846580	53865800	-1.3154	0.188374	0.485106	FALSE	FALSE
13329	ENSG00000111261	MANSC1	12	p13.2	12326056	12350541	-1.3156	0.188309	0.485034	FALSE	FALSE
13330	ENSG00000139684	ESD	13	q14.2	46771256	46797232	-1.3161	0.188142	0.484679	FALSE	FALSE
13331	ENSG00000185803	SLC52A2	8	q24.3	144354135	144361286	-1.31614	0.188126	0.484679	FALSE	FALSE
13332	ENSG00000170166	HOXD4	2	q31.1	176151222	176153226	-1.31632	0.188066	0.484679	FALSE	FALSE
13333	ENSG00000145075	CCDC39	3	q26.33	180614008	180870933	-1.31646	0.188019	0.484679	FALSE	FALSE
13334	ENSG00000242689	CNTF	11	q12.1	58622673	58625733	-1.31659	0.187977	0.484679	FALSE	FALSE
13335	ENSG00000182521	TBPL2	14	q22.3	55413541	55456726	-1.31671	0.187936	0.484679	FALSE	FALSE
13336	ENSG00000154133	ROBO4	11	q24.2	124883691	124898500	-1.3169	0.187872	0.484679	FALSE	FALSE
13337	ENSG00000164076	CAMKV	3	p21.31	49857988	49870222	-1.31732	0.187731	0.484655	FALSE	FALSE
13338	ENSG00000104356	POP1	8	q22.2	98117297	98159834	-1.31734	0.187726	0.484655	FALSE	FALSE
13339	ENSG00000169758	TMEM266	15	q24.2	76059837	76229121	-1.3174	0.187704	0.484655	FALSE	FALSE
13340	ENSG00000106477	CEP41	7	q32.2	130393771	130442433	-1.31744	0.18769	0.484655	FALSE	FALSE
13341	ENSG00000026025	VIM	10	p13	17228259	17237593	-1.31762	0.187633	0.484655	FALSE	FALSE
13342	ENSG00000143469	SYT14	1	q32.2	209938174	210171389	-1.31778	0.187576	0.484655	FALSE	FALSE
13343	ENSG00000244405	ETV5	3	q27.2	186046308	186110318	-1.31799	0.187505	0.484561	FALSE	FALSE
13344	ENSG00000182552	RWDD4	4	q35.1	183639635	183659225	-1.31803	0.187495	0.484561	FALSE	FALSE
13345	ENSG00000129535	NRL	14	q12	24080107	24115014	-1.31849	0.18734	0.484395	FALSE	FALSE
13346	ENSG00000163743	RCHY1	4	q21.1	75479037	75514764	-1.31856	0.187316	0.484395	FALSE	FALSE
13347	ENSG00000139620	KANSL2	12	q13.11	48653401	48682238	-1.31901	0.187167	0.484168	FALSE	FALSE
13348	ENSG00000142615	CELA2A	1	p36.21	15456728	15472091	-1.31903	0.18716	0.484168	FALSE	FALSE
13349	ENSG00000152670	DDX4	5	q11.2	55738017	55817157	-1.31917	0.187112	0.484168	FALSE	FALSE
13350	ENSG00000167566	NCKAP5L	12	q13.12	49791146	49828750	-1.31943	0.187025	0.484081	FALSE	FALSE
13351	ENSG00000181790	ADGRB1	8	q24.3	142449430	142545009	-1.31998	0.186841	0.483835	FALSE	FALSE
13352	ENSG00000121904	CSMD2	1	p35.1	33513999	34165842	-1.32001	0.186832	0.483835	FALSE	FALSE
13353	ENSG00000157796	WDR19	4	p14	39182404	39285810	-1.3217	0.186267	0.482957	FALSE	FALSE
13354	ENSG00000150776	NKAPD1	11	q23.1	112074086	112085150	-1.32175	0.18625	0.482957	FALSE	FALSE
13355	ENSG00000132570	PCBD2	5	q31.1	134904906	135007959	-1.32191	0.186198	0.482957	FALSE	FALSE
13356	ENSG00000127920	GNG11	7	q21.3	93921699	93928610	-1.32248	0.186008	0.482668	FALSE	FALSE
13357	ENSG00000233232	NPIPB7	16	p12.1	28456372	28471175	-1.32329	0.185738	0.482272	FALSE	FALSE
13358	ENSG00000052723	SIKE1	1	p13.2	114769479	114780685	-1.32345	0.185686	0.482215	FALSE	FALSE
13359	ENSG00000073754	CD5L	1	q23.1	157830914	157898256	-1.32345	0.185685	0.482215	FALSE	FALSE
13360	ENSG00000177479	ARIH2	3	p21.31	48918821	48986382	-1.32378	0.185577	0.482215	FALSE	FALSE
13361	ENSG00000173805	HAP1	17	q21.2	41717742	41734644	-1.32385	0.185554	0.482215	FALSE	FALSE
13362	ENSG00000170175	CHRNB1	17	p13.1	7445061	7457707	-1.32421	0.185434	0.482094	FALSE	FALSE
13363	ENSG00000128000	ZNF780B	19	q13.2	40028260	40056209	-1.32494	0.185192	0.481688	FALSE	FALSE
13364	ENSG00000004059	ARF5	7	q32.1	127588345	127591705	-1.32557	0.184982	0.481529	FALSE	FALSE
13365	ENSG00000151623	NR3C2	4	q31.23	148078762	148444698	-1.32592	0.184865	0.4813	FALSE	FALSE
13366	ENSG00000183067	IGSF5	21	q22.2	39745407	39802096	-1.32616	0.184788	0.481176	FALSE	FALSE
13367	ENSG00000175449	RFESD	5	q15	95646754	95684773	-1.32634	0.184727	0.481093	FALSE	FALSE
13368	ENSG00000258724	PINX1	8	p23.1	10725399	10839847	-1.32639	0.18471	0.481093	FALSE	FALSE
13369	ENSG00000104324	CPQ	8	q22.1	96645227	97149654	-1.32649	0.184679	0.481093	FALSE	FALSE
13370	ENSG00000160799	CCDC12	3	p21.31	46921726	46982010	-1.32708	0.184482	0.480685	FALSE	FALSE
13371	ENSG00000156414	TDRD9	14	q32.33	103928462	104052667	-1.3275	0.184343	0.480551	FALSE	FALSE
13372	ENSG00000102547	CAB39L	13	q14.2	49308650	49444126	-1.32799	0.184182	0.480283	FALSE	FALSE
13373	ENSG00000255561	FDXACB1	11	q23.1	111874056	111881243	-1.32809	0.184149	0.480283	FALSE	FALSE
13374	ENSG00000146278	PNRC1	6	q15	89080751	89085160	-1.32875	0.183929	0.480141	FALSE	FALSE
13375	ENSG00000171680	PLEKHG5	1	p36.31	6466092	6520061	-1.32916	0.183796	0.479982	FALSE	FALSE
13376	ENSG00000184402	SS18L1	20	q13.33	62143795	62182484	-1.32917	0.183793	0.479982	FALSE	FALSE
13377	ENSG00000021488	SLC7A9	19	q13.11	32830509	32869766	-1.32941	0.183714	0.479982	FALSE	FALSE
13378	ENSG00000111328	CDK2AP1	12	q24.31	123260971	123272334	-1.33072	0.183281	0.479432	FALSE	FALSE
13379	ENSG00000147905	ZCCHC7	9	p13.2	37120539	37358149	-1.3309	0.183222	0.479432	FALSE	FALSE
13380	ENSG00000102753	KPNA3	13	q14.2	49699307	49792921	-1.33098	0.183196	0.479432	FALSE	FALSE
13381	ENSG00000160271	RALGDS	9	q34.2	133097720	133149334	-1.33112	0.18315	0.479432	FALSE	FALSE
13382	ENSG00000105374	NKG7	19	q13.41	51371606	51372715	-1.33122	0.183118	0.479432	FALSE	FALSE
13383	ENSG00000150783	TEX12	11	q23.1	112167372	112172559	-1.33154	0.183012	0.479366	FALSE	FALSE
13384	ENSG00000171766	GATM	15	q21.1	45361124	45402327	-1.33168	0.182965	0.479319	FALSE	FALSE
13385	ENSG00000250486	FAM218A	4	q32.3	164956948	164959122	-1.33243	0.18272	0.478831	FALSE	FALSE
13386	ENSG00000156990	RPUSD3	3	p25.3	9837849	9844602	-1.33293	0.182556	0.478478	FALSE	FALSE
13387	ENSG00000197008	ZNF138	7	q11.21	64794388	64833681	-1.33326	0.182446	0.478322	FALSE	FALSE
13388	ENSG00000166503	HDGFL3	15	q25.2	83112738	83208018	-1.33365	0.182319	0.47809	FALSE	FALSE
13389	ENSG00000104435	STMN2	8	q21.13	79610814	79666175	-1.33374	0.18229	0.47809	FALSE	FALSE
13390	ENSG00000248098	BCKDHA	19	q13.2	41397460	41425005	-1.33376	0.182282	0.47809	FALSE	FALSE
13391	ENSG00000184898	RBM43	2	q23.3	151247940	151261879	-1.33458	0.182012	0.477942	FALSE	FALSE
13392	ENSG00000104859	CLASRP	19	q13.32	45039040	45070956	-1.33468	0.181981	0.477942	FALSE	FALSE
13393	ENSG00000164548	TRA2A	7	p15.3	23504780	23532041	-1.33485	0.181924	0.477942	FALSE	FALSE
13394	ENSG00000205363	INSYN1	15	q24.1	73735431	73752747	-1.33487	0.181919	0.477942	FALSE	FALSE
13395	ENSG00000138642	HERC6	4	q22.1	88378739	88443111	-1.33531	0.181776	0.477882	FALSE	FALSE
13396	ENSG00000116266	STXBP3	1	p13.3	108746674	108809526	-1.3354	0.181746	0.477881	FALSE	FALSE
13397	ENSG00000179674	ARL14	3	q25.33	160677159	160678452	-1.33587	0.181593	0.477556	FALSE	FALSE
13398	ENSG00000090238	YPEL3	16	p11.2	30092314	30096915	-1.33587	0.181591	0.477556	FALSE	FALSE
13399	ENSG00000160401	CFAP157	9	q34.11	127706989	127716002	-1.33646	0.181398	0.477349	FALSE	FALSE
13400	ENSG00000171135	JAGN1	3	p25.3	9890572	9894349	-1.3372	0.181157	0.476942	FALSE	FALSE
13401	ENSG00000162881	OXER1	2	p21	42762481	42764261	-1.33735	0.181109	0.476894	FALSE	FALSE
13402	ENSG00000172336	POP7	7	q22.1	100706053	100707495	-1.33739	0.181094	0.476894	FALSE	FALSE
13403	ENSG00000178401	DNAJC22	12	q13.12	49346917	49357546	-1.33742	0.181087	0.476894	FALSE	FALSE
13404	ENSG00000177459	ERICH5	8	q22.2	98064311	98093610	-1.33807	0.180875	0.476777	FALSE	FALSE
13405	ENSG00000103363	ELOB	16	p13.3	2771414	2777297	-1.33847	0.180744	0.476649	FALSE	FALSE
13406	ENSG00000134982	APC	5	q22.2	112707498	112846239	-1.33873	0.180658	0.476622	FALSE	FALSE
13407	ENSG00000241468	ATP5MF	7	q22.1	99448475	99466331	-1.33891	0.180601	0.476568	FALSE	FALSE
13408	ENSG00000007392	LUC7L	16	p13.3	188969	229463	-1.33891	0.180601	0.476568	FALSE	FALSE
13409	ENSG00000197043	ANXA6	5	q33.1	151100712	151157882	-1.33902	0.180563	0.476568	FALSE	FALSE
13410	ENSG00000132554	RGS22	8	q22.2	99960936	100131268	-1.33932	0.180467	0.476568	FALSE	FALSE
13411	ENSG00000148942	SLC5A12	11	p14.2	26667019	26723427	-1.33963	0.180364	0.476462	FALSE	FALSE
13412	ENSG00000109670	FBXW7	4	q31.3	152320544	152536063	-1.33995	0.180263	0.476271	FALSE	FALSE
13413	ENSG00000109684	CLNK	4	p16.1	10486395	10684865	-1.33995	0.180263	0.476271	FALSE	FALSE
13414	ENSG00000118271	TTR	18	q12.1	31557010	31599021	-1.34031	0.180143	0.476271	FALSE	FALSE
13415	ENSG00000161091	MFSD12	19	p13.3	3538261	3574290	-1.34056	0.180062	0.476271	FALSE	FALSE
13416	ENSG00000197937	ZNF347	19	q13.42	53124072	53159075	-1.34065	0.180035	0.476271	FALSE	FALSE
13417	ENSG00000129187	DCTD	4	q35.1	182890060	182917936	-1.34088	0.17996	0.47616	FALSE	FALSE
13418	ENSG00000138399	FASTKD1	2	q31.1	169529749	169573875	-1.34177	0.179671	0.475473	FALSE	FALSE
13419	ENSG00000119950	MXI1	10	q25.2	110207605	110287365	-1.34195	0.179611	0.47539	FALSE	FALSE
13420	ENSG00000175048	ZDHHC14	6	q25.3	157381133	157678146	-1.34197	0.179605	0.47539	FALSE	FALSE
13421	ENSG00000273025	AC009690.3	15	q23	72266746	72319946	-1.34202	0.179589	0.47539	FALSE	FALSE
13422	ENSG00000131634	TMEM204	16	p13.3	1528688	1555580	-1.34221	0.179529	0.47539	FALSE	FALSE
13423	ENSG00000131386	GALNT15	3	p25.1	16174649	16231992	-1.34234	0.179486	0.475367	FALSE	FALSE
13424	ENSG00000166603	MC4R	18	q21.32	60371062	60372775	-1.34242	0.17946	0.475367	FALSE	FALSE
13425	ENSG00000099365	STX1B	16	p11.2	30989256	31010661	-1.34244	0.179452	0.475367	FALSE	FALSE
13426	ENSG00000105127	AKAP8	19	p13.12	15353385	15379798	-1.34255	0.179419	0.475367	FALSE	FALSE
13427	ENSG00000011243	AKAP8L	19	p13.12	15380048	15419141	-1.34266	0.179383	0.475367	FALSE	FALSE
13428	ENSG00000123612	ACVR1C	2	q24.1	157526767	157629005	-1.34346	0.179124	0.474943	FALSE	FALSE
13429	ENSG00000051825	MPHOSPH9	12	q24.31	123152320	123244014	-1.34368	0.179052	0.474906	FALSE	FALSE
13430	ENSG00000034053	APBA2	15	q13.1	28884483	29118315	-1.34375	0.179031	0.474906	FALSE	FALSE
13431	ENSG00000105865	DUS4L	7	q22.3	107563484	107578464	-1.34391	0.178976	0.474906	FALSE	FALSE
13432	ENSG00000140623	SEPT12	16	p13.3	4777669	4788521	-1.34464	0.178741	0.474617	FALSE	FALSE
13433	ENSG00000204070	SYS1	20	q13.12	45361937	45376798	-1.34503	0.178614	0.474435	FALSE	FALSE
13434	ENSG00000217128	FNIP1	5	q31.1	131641714	131797063	-1.34546	0.178476	0.474346	FALSE	FALSE
13435	ENSG00000213512	GBP7	1	p22.2	89131751	89176040	-1.34564	0.178418	0.474346	FALSE	FALSE
13436	ENSG00000181074	OR52N4	11	p15.4	5754243	5755905	-1.34645	0.178158	0.473913	FALSE	FALSE
13437	ENSG00000141431	ASXL3	18	q12.1	33578233	33751192	-1.34668	0.178083	0.473913	FALSE	FALSE
13438	ENSG00000041880	PARP3	3	p21.2	51942345	51948867	-1.3468	0.178045	0.473913	FALSE	FALSE
13439	ENSG00000101230	ISM1	20	p12.1	13221771	13300651	-1.34682	0.178039	0.473913	FALSE	FALSE
13440	ENSG00000174672	BRSK2	11	p15.5	1389899	1462689	-1.34689	0.178017	0.473913	FALSE	FALSE
13441	ENSG00000105698	USF2	19	q13.12	35268978	35279821	-1.34716	0.177928	0.473839	FALSE	FALSE
13442	ENSG00000269533	AC003002.3	19	q13.43	57389884	57419994	-1.34732	0.177877	0.473781	FALSE	FALSE
13443	ENSG00000100138	SNU13	22	q13.2	41673930	41690504	-1.34754	0.177805	0.473738	FALSE	FALSE
13444	ENSG00000160953	MUM1	19	p13.3	1354711	1378431	-1.34769	0.177758	0.473693	FALSE	FALSE
13445	ENSG00000198420	TCAF1	7	q35	143851375	143902198	-1.34804	0.177646	0.47355	FALSE	FALSE
13446	ENSG00000198570	RD3	1	q32.3	211476522	211492917	-1.34833	0.177553	0.473377	FALSE	FALSE
13447	ENSG00000069696	DRD4	11	p15.5	637293	640706	-1.34873	0.177424	0.473335	FALSE	FALSE
13448	ENSG00000184983	NDUFA6	22	q13.2	42085525	42090955	-1.34878	0.177406	0.473335	FALSE	FALSE
13449	ENSG00000135898	GPR55	2	q37.1	230907318	230961066	-1.34951	0.177173	0.473253	FALSE	FALSE
13450	ENSG00000104635	SLC39A14	8	p21.3	22367249	22434129	-1.34966	0.177127	0.473241	FALSE	FALSE
13451	ENSG00000110693	SOX6	11	p15.2	15966449	16739591	-1.35029	0.176923	0.472929	FALSE	FALSE
13452	ENSG00000164118	CEP44	4	q34.1	174283677	174333380	-1.35037	0.176897	0.472929	FALSE	FALSE
13453	ENSG00000178828	RNF186	1	p36.13	19814029	19815278	-1.35058	0.176831	0.472929	FALSE	FALSE
13454	ENSG00000187664	HAPLN4	19	p13.11	19255641	19262796	-1.35082	0.176753	0.472859	FALSE	FALSE
13455	ENSG00000182154	MRPL41	9	q34.3	137551199	137552555	-1.35096	0.176708	0.472817	FALSE	FALSE
13456	ENSG00000166548	TK2	16	q21	66508003	66552544	-1.35158	0.176509	0.47236	FALSE	FALSE
13457	ENSG00000183778	B3GALT5	21	q22.2	39556442	39673137	-1.35165	0.176487	0.47236	FALSE	FALSE
13458	ENSG00000124216	SNAI1	20	q13.13	49982999	49988886	-1.35198	0.176381	0.472325	FALSE	FALSE
13459	ENSG00000104964	AES	19	p13.3	3052910	3063107	-1.35213	0.176332	0.472273	FALSE	FALSE
13460	ENSG00000135919	SERPINE2	2	q36.1	223975112	224039319	-1.35222	0.176304	0.472273	FALSE	FALSE
13461	ENSG00000133835	HSD17B4	5	q23.1	119452443	119637199	-1.35258	0.17619	0.472194	FALSE	FALSE
13462	ENSG00000174156	GSTA3	6	p12.2	52896639	52909685	-1.35286	0.1761	0.47219	FALSE	FALSE
13463	ENSG00000025772	TOMM34	20	q13.12	44942130	44960486	-1.35292	0.176081	0.47219	FALSE	FALSE
13464	ENSG00000146592	CREB5	7	p15.1	28299321	28825894	-1.35345	0.175912	0.471918	FALSE	FALSE
13465	ENSG00000160505	NLRP4	19	q13.43	55836578	55881854	-1.35544	0.175278	0.470907	FALSE	FALSE
13466	ENSG00000122585	NPY	7	p15.3	24284163	24291865	-1.35549	0.175262	0.470907	FALSE	FALSE
13467	ENSG00000183833	MAATS1	3	q13.33	119703022	119767102	-1.35575	0.17518	0.470907	FALSE	FALSE
13468	ENSG00000126231	PROZ	13	q34	113158654	113172383	-1.35598	0.175106	0.470907	FALSE	FALSE
13469	ENSG00000167100	SAMD14	17	q21.33	50110040	50129882	-1.35673	0.174868	0.470501	FALSE	FALSE
13470	ENSG00000158186	MRAS	3	q22.3	138347648	138405534	-1.35703	0.174773	0.470322	FALSE	FALSE
13471	ENSG00000101331	CCM2L	20	q11.21	32010450	32032180	-1.35739	0.174658	0.470245	FALSE	FALSE
13472	ENSG00000240344	PPIL3	2	q33.1	200870907	200889303	-1.35771	0.174557	0.470049	FALSE	FALSE
13473	ENSG00000265590	AP000275.2	21	q22.11	32578822	32612281	-1.35827	0.174379	0.469927	FALSE	FALSE
13474	ENSG00000105072	C19orf44	19	p13.11	16496311	16521352	-1.35838	0.174344	0.469927	FALSE	FALSE
13475	ENSG00000185261	KIAA0825	5	q15	94152966	94618597	-1.3586	0.174273	0.469927	FALSE	FALSE
13476	ENSG00000239382	ALKBH6	19	q13.12	36009120	36014239	-1.35899	0.174151	0.469863	FALSE	FALSE
13477	ENSG00000196653	ZNF502	3	p21.31	44712643	44723831	-1.35907	0.174124	0.469863	FALSE	FALSE
13478	ENSG00000198612	COPS8	2	q37.3	237085312	237100466	-1.35926	0.174064	0.469863	FALSE	FALSE
13479	ENSG00000196781	TLE1	9	q21.32	81583683	81689305	-1.35961	0.173952	0.469809	FALSE	FALSE
13480	ENSG00000082146	STRADB	2	q33.1	201387858	201480846	-1.35971	0.17392	0.469809	FALSE	FALSE
13481	ENSG00000113722	CDX1	5	q32	150166795	150184558	-1.35976	0.173905	0.469809	FALSE	FALSE
13482	ENSG00000160318	CLDND2	19	q13.41	51367098	51369003	-1.35977	0.173903	0.469809	FALSE	FALSE
13483	ENSG00000159423	ALDH4A1	1	p36.13	18871430	18902781	-1.35991	0.173857	0.469809	FALSE	FALSE
13484	ENSG00000174804	FZD4	11	q14.2	86945679	86955391	-1.35995	0.173847	0.469809	FALSE	FALSE
13485	ENSG00000114796	KLHL24	3	q27.1	183635568	183684477	-1.36009	0.173803	0.469809	FALSE	FALSE
13486	ENSG00000227051	C14orf132	14	q32.2	96039324	96093889	-1.36017	0.173776	0.469809	FALSE	FALSE
13487	ENSG00000158805	ZNF276	16	q24.3	89720400	89740903	-1.36094	0.173534	0.469451	FALSE	FALSE
13488	ENSG00000107537	PHYH	10	p13	13277796	13302412	-1.36105	0.173497	0.46943	FALSE	FALSE
13489	ENSG00000189157	FAM47E	4	q21.1	76214040	76283780	-1.36138	0.173395	0.469366	FALSE	FALSE
13490	ENSG00000163697	APBB2	4	p13	40810027	41216714	-1.36148	0.173361	0.469366	FALSE	FALSE
13491	ENSG00000133103	COG6	13	q14.11	39655627	39791665	-1.36165	0.173308	0.469305	FALSE	FALSE
13492	ENSG00000023734	STRAP	12	p12.3	15882391	15903478	-1.36272	0.172969	0.46862	FALSE	FALSE
13493	ENSG00000130313	PGLS	19	p13.11	17511629	17521288	-1.36289	0.172919	0.46862	FALSE	FALSE
13494	ENSG00000139793	MBNL2	13	q32.1	97221434	97394120	-1.36308	0.172858	0.46862	FALSE	FALSE
13495	ENSG00000141873	SLC39A3	19	p13.3	2732204	2740152	-1.36385	0.172613	0.468223	FALSE	FALSE
13496	ENSG00000176029	C11orf16	11	p15.4	8920076	8933006	-1.36438	0.172449	0.467987	FALSE	FALSE
13497	ENSG00000141349	G6PC3	17	q21.31	44070735	44076344	-1.36511	0.17222	0.467702	FALSE	FALSE
13498	ENSG00000105700	KXD1	19	p13.11	18557762	18569387	-1.36532	0.172152	0.467671	FALSE	FALSE
13499	ENSG00000134970	TMED7	5	q22.3	115613508	115632992	-1.36577	0.172012	0.467485	FALSE	FALSE
13500	ENSG00000174521	TTC9B	19	q13.2	40216058	40218399	-1.36643	0.171804	0.46716	FALSE	FALSE
13501	ENSG00000151575	TEX9	15	q21.3	56244009	56445997	-1.36666	0.17173	0.467069	FALSE	FALSE
13502	ENSG00000138036	DYNC2LI1	2	p21	43774039	43810010	-1.36707	0.171604	0.466987	FALSE	FALSE
13503	ENSG00000102466	FGF14	13	q33.1	101710804	102402457	-1.36772	0.171398	0.46652	FALSE	FALSE
13504	ENSG00000177082	WDR73	15	q25.2	84639281	84654343	-1.36781	0.17137	0.46652	FALSE	FALSE
13505	ENSG00000010318	PHF7	3	p21.1	52410657	52423641	-1.36789	0.171347	0.46652	FALSE	FALSE
13506	ENSG00000100557	CCDC198	14	q22.3	57469301	57493867	-1.36791	0.171341	0.46652	FALSE	FALSE
13507	ENSG00000214447	FAM187A	17	q21.31	44899712	44905390	-1.36812	0.171274	0.46652	FALSE	FALSE
13508	ENSG00000168589	DYNLRB2	16	q23.2	80540734	80550760	-1.36813	0.171272	0.46652	FALSE	FALSE
13509	ENSG00000099804	CDC34	19	p13.3	531712	542092	-1.36847	0.171165	0.466502	FALSE	FALSE
13510	ENSG00000007312	CD79B	17	q23.3	63928740	63932354	-1.36877	0.171072	0.466326	FALSE	FALSE
13511	ENSG00000034239	EFCAB1	8	q11.21	48710789	48735311	-1.3688	0.171061	0.466326	FALSE	FALSE
13512	ENSG00000137757	CASP5	11	q22.3	104994235	105023168	-1.3691	0.170967	0.466195	FALSE	FALSE
13513	ENSG00000111254	AKAP3	12	p13.32	4615508	4649047	-1.36919	0.170939	0.466195	FALSE	FALSE
13514	ENSG00000154258	ABCA9	17	q24.2	68974488	69061064	-1.36928	0.170911	0.466195	FALSE	FALSE
13515	ENSG00000106588	PSMA2	7	p14.1	42916857	42932223	-1.36964	0.1708	0.466111	FALSE	FALSE
13516	ENSG00000177432	NAP1L5	4	q22.1	88695915	88697829	-1.36976	0.170763	0.466104	FALSE	FALSE
13517	ENSG00000243449	C4orf48	4	p16.3	2041993	2043970	-1.36982	0.170742	0.466104	FALSE	FALSE
13518	ENSG00000144647	POMGNT2	3	p22.1	43079232	43106076	-1.37112	0.170337	0.465638	FALSE	FALSE
13519	ENSG00000255819	KLRC4-KLRK1	12	p13.2	10372353	10410146	-1.37131	0.17028	0.46556	FALSE	FALSE
13520	ENSG00000242852	ZNF709	19	p13.2	12461184	12513854	-1.3715	0.170221	0.465476	FALSE	FALSE
13521	ENSG00000144724	PTPRG	3	p14.2	61561569	62297613	-1.3724	0.16994	0.46494	FALSE	FALSE
13522	ENSG00000144369	FAM171B	2	q32.1	186693971	186765965	-1.37259	0.169879	0.464888	FALSE	FALSE
13523	ENSG00000013725	CD6	11	q12.2	60971680	61020377	-1.37268	0.16985	0.464888	FALSE	FALSE
13524	ENSG00000136925	TSTD2	9	q22.33	97600080	97633575	-1.37294	0.16977	0.464787	FALSE	FALSE
13525	ENSG00000113889	KNG1	3	q27.3	186717276	186744410	-1.37307	0.169731	0.464757	FALSE	FALSE
13526	ENSG00000183793	NPIPA5	16	p13.11	15363624	15381047	-1.37383	0.169494	0.464419	FALSE	FALSE
13527	ENSG00000204022	LIPJ	10	q23.31	88586753	88606976	-1.37508	0.169105	0.463836	FALSE	FALSE
13528	ENSG00000198797	BRINP2	1	q25.2	177171497	177282422	-1.37567	0.168923	0.463473	FALSE	FALSE
13529	ENSG00000180592	SKIDA1	10	p12.31	21513478	21526368	-1.37584	0.16887	0.463469	FALSE	FALSE
13530	ENSG00000178965	ERICH3	1	p31.1	74568111	74673738	-1.37614	0.168778	0.463308	FALSE	FALSE
13531	ENSG00000163104	SMARCAD1	4	q22.3	94207611	94291292	-1.37716	0.168463	0.462828	FALSE	FALSE
13532	ENSG00000197912	SPG7	16	q24.3	89490719	89557768	-1.37725	0.168436	0.462828	FALSE	FALSE
13533	ENSG00000109133	TMEM33	4	p13	41935120	41960572	-1.37728	0.168426	0.462828	FALSE	FALSE
13534	ENSG00000196123	KIAA0895L	16	q22.1	67175602	67184040	-1.37774	0.168285	0.462804	FALSE	FALSE
13535	ENSG00000171551	ECEL1	2	q37.1	232479827	232487828	-1.37774	0.168285	0.462804	FALSE	FALSE
13536	ENSG00000135164	DMTF1	7	q21.12	87152361	87196337	-1.37781	0.168261	0.462804	FALSE	FALSE
13537	ENSG00000138002	IFT172	2	p23.3	27444371	27489789	-1.37877	0.167967	0.462387	FALSE	FALSE
13538	ENSG00000156140	ADAMTS3	4	q13.3	72280969	72569386	-1.37907	0.167873	0.462292	FALSE	FALSE
13539	ENSG00000165406	MARCH8	10	q11.22	45454585	45594906	-1.37921	0.167831	0.462292	FALSE	FALSE
13540	ENSG00000171488	LRRC8C	1	p22.2	89633072	89769903	-1.37953	0.167731	0.462133	FALSE	FALSE
13541	ENSG00000089012	SIRPG	20	p13	1629152	1657779	-1.38028	0.1675	0.461652	FALSE	FALSE
13542	ENSG00000168781	PPIP5K1	15	q15.3	43533462	43590253	-1.38037	0.167472	0.461652	FALSE	FALSE
13543	ENSG00000128159	TUBGCP6	22	q13.33	50217689	50244992	-1.38135	0.16717	0.461129	FALSE	FALSE
13544	ENSG00000134717	BTF3L4	1	p32.3	52056125	52090716	-1.3815	0.167127	0.461087	FALSE	FALSE
13545	ENSG00000188738	FSIP2	2	q32.1	185738895	185833290	-1.38159	0.167098	0.461087	FALSE	FALSE
13546	ENSG00000205835	GMNC	3	q28	190852877	190892429	-1.38168	0.16707	0.461086	FALSE	FALSE
13547	ENSG00000133619	KRBA1	7	q36.1	149714781	149734575	-1.38244	0.166835	0.460665	FALSE	FALSE
13548	ENSG00000198821	CD247	1	q24.2	167430640	167518610	-1.38267	0.166765	0.460631	FALSE	FALSE
13549	ENSG00000119723	COQ6	14	q24.3	73949926	73963670	-1.38278	0.166733	0.460621	FALSE	FALSE
13550	ENSG00000068971	PPP2R5B	11	q13.1	64917553	64934473	-1.38278	0.166733	0.460621	FALSE	FALSE
13551	ENSG00000198331	HYLS1	11	q24.2	125883614	125900648	-1.38295	0.166682	0.460621	FALSE	FALSE
13552	ENSG00000164610	RP9	7	p14.3	33094797	33109401	-1.38301	0.166663	0.460621	FALSE	FALSE
13553	ENSG00000183615	FAM167B	1	p35.2	32247233	32248856	-1.38301	0.166663	0.460621	FALSE	FALSE
13554	ENSG00000142192	APP	21	q21.3	25880550	26171128	-1.38328	0.166579	0.460621	FALSE	FALSE
13555	ENSG00000161677	JOSD2	19	q13.33	50505998	50511353	-1.38329	0.166575	0.460621	FALSE	FALSE
13556	ENSG00000188730	VWC2	7	p12.2	49773661	49921950	-1.38365	0.166467	0.460621	FALSE	FALSE
13557	ENSG00000185129	PURA	5	q31.3	140107777	140125619	-1.38402	0.166353	0.46056	FALSE	FALSE
13558	ENSG00000181585	TMIE	3	p21.31	46694528	46710886	-1.38411	0.166326	0.46056	FALSE	FALSE
13559	ENSG00000156162	DPY19L4	8	q22.1	94719703	94793836	-1.38468	0.166151	0.460332	FALSE	FALSE
13560	ENSG00000240247	DEFA1B	8	p23.1	6996766	6999195	-1.38502	0.166045	0.460114	FALSE	FALSE
13561	ENSG00000103375	AQP8	16	p12.1	25215731	25228940	-1.38522	0.165986	0.460094	FALSE	FALSE
13562	ENSG00000120306	CYSTM1	5	q31.3	140174642	140282052	-1.3854	0.165931	0.460031	FALSE	FALSE
13563	ENSG00000172824	CES4A	16	q22.1	66988589	67009758	-1.38608	0.165721	0.459682	FALSE	FALSE
13564	ENSG00000168356	SCN11A	3	p22.2	38845769	38950561	-1.38621	0.165682	0.459653	FALSE	FALSE
13565	ENSG00000165923	AGBL2	11	p11.2	47659591	47715389	-1.38686	0.165485	0.459319	FALSE	FALSE
13566	ENSG00000162415	ZSWIM5	1	p34.1	45016399	45306209	-1.38694	0.16546	0.459319	FALSE	FALSE
13567	ENSG00000092529	CAPN3	15	q15.1	42359500	42412318	-1.3872	0.165381	0.459319	FALSE	FALSE
13568	ENSG00000138660	AP1AR	4	q25	112231737	112270047	-1.38751	0.165286	0.459252	FALSE	FALSE
13569	ENSG00000182132	KCNIP1	5	q35.1	170353487	170736632	-1.38771	0.165225	0.45916	FALSE	FALSE
13570	ENSG00000138688	KIAA1109	4	q27	122152333	122362758	-1.38777	0.165208	0.45916	FALSE	FALSE
13571	ENSG00000148219	ASTN2	9	q33.1	116425225	117415070	-1.38841	0.165011	0.45872	FALSE	FALSE
13572	ENSG00000026297	RNASET2	6	q27	166929504	166957191	-1.38853	0.164975	0.45872	FALSE	FALSE
13573	ENSG00000172379	ARNT2	15	q25.1	80404350	80597937	-1.38887	0.164874	0.458572	FALSE	FALSE
13574	ENSG00000224531	SMIM13	6	p24.2	11094033	11138733	-1.38926	0.164752	0.458462	FALSE	FALSE
13575	ENSG00000213973	ZNF99	19	p12	22752183	22784107	-1.38943	0.164701	0.458449	FALSE	FALSE
13576	ENSG00000141425	RPRD1A	18	q12.2	35984387	36067576	-1.38947	0.164689	0.458449	FALSE	FALSE
13577	ENSG00000156299	TIAM1	21	q22.11	31118416	31559977	-1.38953	0.164671	0.458449	FALSE	FALSE
13578	ENSG00000100124	ANKRD54	22	q13.1	37830855	37849327	-1.38956	0.164661	0.458449	FALSE	FALSE
13579	ENSG00000130544	ZNF557	19	p13.2	7069444	7087968	-1.39004	0.164517	0.458356	FALSE	FALSE
13580	ENSG00000182534	MXRA7	17	q25.1	76672551	76711016	-1.39013	0.164488	0.458355	FALSE	FALSE
13581	ENSG00000138663	COPS4	4	q21.22	83034447	83075818	-1.39072	0.164311	0.457997	FALSE	FALSE
13582	ENSG00000143702	CEP170	1	q43	243124428	243255348	-1.39076	0.164298	0.457997	FALSE	FALSE
13583	ENSG00000172458	IL17D	13	q12.11	20702127	20723098	-1.39086	0.164269	0.457997	FALSE	FALSE
13584	ENSG00000163421	PROK2	3	p13	71771656	71785206	-1.39108	0.164201	0.457997	FALSE	FALSE
13585	ENSG00000134153	EMC7	15	q14	34084017	34101948	-1.39111	0.164192	0.457997	FALSE	FALSE
13586	ENSG00000123411	IKZF4	12	q13.2	56007659	56038435	-1.3918	0.163982	0.457798	FALSE	FALSE
13587	ENSG00000120160	EQTN	9	p21.2	27284659	27297139	-1.39187	0.163962	0.457798	FALSE	FALSE
13588	ENSG00000070388	FGF22	19	p13.3	639879	644371	-1.39221	0.163859	0.457612	FALSE	FALSE
13589	ENSG00000158987	RAPGEF6	5	q31.1	131423921	131635236	-1.39233	0.163822	0.457586	FALSE	FALSE
13590	ENSG00000196381	ZNF781	19	q13.12	37667751	37692322	-1.39235	0.163817	0.457586	FALSE	FALSE
13591	ENSG00000172795	DCP2	5	q22.2	112976702	113020970	-1.39281	0.163676	0.457335	FALSE	FALSE
13592	ENSG00000061936	SFSWAP	12	q24.33	131711081	131799737	-1.39307	0.163599	0.457197	FALSE	FALSE
13593	ENSG00000136783	NIPSNAP3A	9	q31.1	104747688	104760122	-1.3931	0.16359	0.457197	FALSE	FALSE
13594	ENSG00000170085	SIMC1	5	q35.2	176238367	176345991	-1.39401	0.163314	0.456712	FALSE	FALSE
13595	ENSG00000118514	ALDH8A1	6	q23.3	134917390	134950122	-1.39492	0.163041	0.456181	FALSE	FALSE
13596	ENSG00000163328	GPR155	2	q31.1	174431571	174487094	-1.39578	0.162779	0.455604	FALSE	FALSE
13597	ENSG00000169314	C22orf15	22	q11.23	23763021	23765861	-1.39639	0.162598	0.455406	FALSE	FALSE
13598	ENSG00000175073	VCPIP1	8	q13.1	66628487	66667217	-1.39643	0.162584	0.455406	FALSE	FALSE
13599	ENSG00000143198	MGST3	1	q24.1	165630861	165661796	-1.39643	0.162584	0.455406	FALSE	FALSE
13600	ENSG00000170540	ARL6IP1	16	p12.3	18791667	18801678	-1.39649	0.162566	0.455406	FALSE	FALSE
13601	ENSG00000174306	ZHX3	20	q12	41178448	41317672	-1.39663	0.162525	0.455406	FALSE	FALSE
13602	ENSG00000196814	MVB12B	9	q33.3	126326849	126507041	-1.39683	0.162466	0.455406	FALSE	FALSE
13603	ENSG00000174004	NRROS	3	q29	196639686	196662004	-1.39688	0.162451	0.455406	FALSE	FALSE
13604	ENSG00000094914	AAAS	12	q13.13	53307456	53324864	-1.39691	0.162441	0.455406	FALSE	FALSE
13605	ENSG00000128276	RFPL3	22	q12.3	32354885	32361161	-1.39692	0.162438	0.455406	FALSE	FALSE
13606	ENSG00000091879	ANGPT2	8	p23.1	6499651	6563409	-1.39806	0.162094	0.455241	FALSE	FALSE
13607	ENSG00000089234	BRAP	12	q24.12	111642146	111685986	-1.39849	0.161966	0.455035	FALSE	FALSE
13608	ENSG00000128594	LRRC4	7	q32.1	128027071	128032107	-1.39894	0.16183	0.454732	FALSE	FALSE
13609	ENSG00000256453	DND1	5	q31.3	140670794	140673586	-1.39903	0.161804	0.454732	FALSE	FALSE
13610	ENSG00000196376	SLC35F1	6	q22.2	117907526	118317676	-1.3992	0.161754	0.454673	FALSE	FALSE
13611	ENSG00000204852	TCTN1	12	q24.11	110614027	110649430	-1.39987	0.161551	0.454271	FALSE	FALSE
13612	ENSG00000178343	SHISA3	4	p13	42397839	42402487	-1.40016	0.161464	0.45424	FALSE	FALSE
13613	ENSG00000196172	ZNF681	19	p12	23739195	23758891	-1.40054	0.16135	0.454083	FALSE	FALSE
13614	ENSG00000078795	PKD2L2	5	q31.2	137887968	137942747	-1.40074	0.16129	0.453992	FALSE	FALSE
13615	ENSG00000184508	HDDC3	15	q26.1	90929964	90935196	-1.4008	0.161275	0.453992	FALSE	FALSE
13616	ENSG00000197748	CFAP43	10	q25.1	104129888	104232362	-1.40093	0.161235	0.453992	FALSE	FALSE
13617	ENSG00000038274	MAT2B	5	q34	163503114	163519336	-1.40145	0.161081	0.453714	FALSE	FALSE
13618	ENSG00000130159	ECSIT	19	p13.2	11505916	11529174	-1.40156	0.161046	0.453714	FALSE	FALSE
13619	ENSG00000128335	APOL2	22	q12.3	36226203	36239954	-1.40167	0.161014	0.453714	FALSE	FALSE
13620	ENSG00000100239	PPP6R2	22	q13.33	50343304	50445090	-1.40178	0.160982	0.453714	FALSE	FALSE
13621	ENSG00000158806	NPM2	8	p21.3	22024125	22036897	-1.40306	0.160599	0.453163	FALSE	FALSE
13622	ENSG00000188886	ASTL	2	q11.2	96123850	96138436	-1.40309	0.160589	0.453163	FALSE	FALSE
13623	ENSG00000155957	TMBIM4	12	q14.3	66135846	66170072	-1.40362	0.160433	0.452977	FALSE	FALSE
13624	ENSG00000212123	PRR22	19	p13.3	5782960	5784765	-1.40379	0.160381	0.452909	FALSE	FALSE
13625	ENSG00000272921	AC005832.4	12	p13.32	4604944	4662643	-1.40396	0.160332	0.452909	FALSE	FALSE
13626	ENSG00000109016	DHRS7B	17	p11.2	21123364	21193265	-1.40413	0.160279	0.452878	FALSE	FALSE
13627	ENSG00000142494	SLC47A1	17	p11.2	19495385	19579034	-1.40421	0.160257	0.452878	FALSE	FALSE
13628	ENSG00000125245	GPR18	13	q32.3	99254714	99261744	-1.40452	0.160163	0.452878	FALSE	FALSE
13629	ENSG00000213413	PVRIG	7	q22.1	100218241	100221490	-1.40497	0.16003	0.452696	FALSE	FALSE
13630	ENSG00000182742	HOXB4	17	q21.32	48575513	48580111	-1.4052	0.15996	0.452656	FALSE	FALSE
13631	ENSG00000180929	GPR62	3	p21.2	51955314	51957504	-1.40531	0.159928	0.452641	FALSE	FALSE
13632	ENSG00000006611	USH1C	11	p15.1	17493895	17544416	-1.40544	0.15989	0.452611	FALSE	FALSE
13633	ENSG00000256646	AC010132.3	7	p14.1	42909273	42932174	-1.40598	0.159732	0.452242	FALSE	FALSE
13634	ENSG00000172361	CFAP53	18	q21.1	50227193	50266522	-1.40602	0.159717	0.452242	FALSE	FALSE
13635	ENSG00000135241	PNPLA8	7	q31.1	108470422	108569666	-1.40663	0.159538	0.451939	FALSE	FALSE
13636	ENSG00000027869	SH2D2A	1	q23.1	156806243	156816862	-1.40682	0.159481	0.451922	FALSE	FALSE
13637	ENSG00000105726	ATP13A1	19	p13.11	19645198	19663693	-1.40768	0.159226	0.451355	FALSE	FALSE
13638	ENSG00000169439	SDC2	8	q22.1	96493351	96611780	-1.40819	0.159075	0.451005	FALSE	FALSE
13639	ENSG00000102763	VWA8	13	q14.11	41566837	41961120	-1.4084	0.159011	0.450903	FALSE	FALSE
13640	ENSG00000112183	RBM24	6	p22.3	17281346	17293875	-1.40859	0.158957	0.450859	FALSE	FALSE
13641	ENSG00000146243	IRAK1BP1	6	q14.1	78867472	78946440	-1.40903	0.158827	0.450692	FALSE	FALSE
13642	ENSG00000237190	CDKN2AIPNL	5	q31.1	134402087	134411898	-1.40956	0.15867	0.450401	FALSE	FALSE
13643	ENSG00000255639	AC005833.1	12	p13.32	4649101	4774184	-1.40973	0.158619	0.450335	FALSE	FALSE
13644	ENSG00000144659	SLC25A38	3	p22.1	39383324	39397351	-1.40979	0.158602	0.450335	FALSE	FALSE
13645	ENSG00000108018	SORCS1	10	q25.1	106573663	107164534	-1.4106	0.158362	0.449876	FALSE	FALSE
13646	ENSG00000103449	SALL1	16	q12.1	51135975	51151367	-1.41069	0.158336	0.449876	FALSE	FALSE
13647	ENSG00000105122	RASAL3	19	p13.12	15451624	15464571	-1.41076	0.158316	0.449876	FALSE	FALSE
13648	ENSG00000078237	TIGAR	12	p13.32	4307763	4354593	-1.41105	0.158231	0.449876	FALSE	FALSE
13649	ENSG00000126522	ASL	7	q11.21	66075798	66093558	-1.41302	0.15765	0.449138	FALSE	FALSE
13650	ENSG00000196636	SDHAF3	7	q21.3	97116590	97181763	-1.41306	0.157637	0.449138	FALSE	FALSE
13651	ENSG00000125726	CD70	19	p13.3	6583183	6604103	-1.41326	0.15758	0.449136	FALSE	FALSE
13652	ENSG00000105483	CARD8	19	q13.33	48180770	48255946	-1.41381	0.157417	0.448785	FALSE	FALSE
13653	ENSG00000180785	OR51E1	11	p15.4	4643420	4655488	-1.41411	0.15733	0.44877	FALSE	FALSE
13654	ENSG00000186297	GABRA5	15	q12	26866363	26949207	-1.41457	0.157195	0.448654	FALSE	FALSE
13655	ENSG00000113391	FAM172A	5	q15	93618069	94111699	-1.41473	0.157149	0.448645	FALSE	FALSE
13656	ENSG00000132639	SNAP25	20	p12.2	10218830	10307418	-1.41493	0.157088	0.448627	FALSE	FALSE
13657	ENSG00000161277	THAP8	19	q13.12	36034985	36054762	-1.41548	0.156928	0.44825	FALSE	FALSE
13658	ENSG00000104866	PPP1R37	19	q13.32	45091396	45148077	-1.41612	0.15674	0.447875	FALSE	FALSE
13659	ENSG00000070915	SLC12A3	16	q13	56865207	56915850	-1.41614	0.156735	0.447875	FALSE	FALSE
13660	ENSG00000182866	LCK	1	p35.2	32251239	32286165	-1.41618	0.156723	0.447875	FALSE	FALSE
13661	ENSG00000102934	PLLP	16	q13	57248547	57284687	-1.41635	0.156674	0.447875	FALSE	FALSE
13662	ENSG00000132846	ZBED3	5	q13.3	77072072	77087323	-1.41645	0.156645	0.447875	FALSE	FALSE
13663	ENSG00000176601	MAP3K19	2	q21.3	134964491	135047468	-1.41649	0.156631	0.447875	FALSE	FALSE
13664	ENSG00000229474	PATL2	15	q21.1	44665732	44711316	-1.41657	0.156609	0.447875	FALSE	FALSE
13665	ENSG00000117318	ID3	1	p36.12	23557918	23559794	-1.41672	0.156565	0.447875	FALSE	FALSE
13666	ENSG00000162669	HFM1	1	p22.2	91260766	91404869	-1.41733	0.156387	0.447715	FALSE	FALSE
13667	ENSG00000188782	CATSPER4	1	p36.11	26190561	26202968	-1.4174	0.156367	0.447715	FALSE	FALSE
13668	ENSG00000137766	UNC13C	15	q21.3	53978201	54633414	-1.41755	0.156324	0.447691	FALSE	FALSE
13669	ENSG00000114742	WDR48	3	p22.2	39051998	39096671	-1.41768	0.156284	0.447656	FALSE	FALSE
13670	ENSG00000101463	SYNDIG1	20	p11.21	24469199	24666616	-1.41781	0.156246	0.447625	FALSE	FALSE
13671	ENSG00000256061	DNAAF4	15	q21.3	55410525	55508234	-1.41828	0.156108	0.447308	FALSE	FALSE
13672	ENSG00000075790	BCAP29	7	q22.3	107579977	107629170	-1.41863	0.156008	0.4471	FALSE	FALSE
13673	ENSG00000172568	FNDC9	5	q33.3	157341600	157345721	-1.41883	0.155949	0.447009	FALSE	FALSE
13674	ENSG00000112246	SIM1	6	q16.3	100385015	100464929	-1.41889	0.15593	0.447009	FALSE	FALSE
13675	ENSG00000140474	ULK3	15	q24.1	74836116	74843346	-1.41929	0.155815	0.446858	FALSE	FALSE
13676	ENSG00000188315	C3orf62	3	p21.31	49268602	49277909	-1.42099	0.15532	0.445829	FALSE	FALSE
13677	ENSG00000007516	BAIAP3	16	p13.3	1333601	1349441	-1.42128	0.155235	0.445662	FALSE	FALSE
13678	ENSG00000116459	ATP5PB	1	p13.2	111448864	111462773	-1.42132	0.155224	0.445662	FALSE	FALSE
13679	ENSG00000106013	ANKRD7	7	q31.31	118214669	118496171	-1.42152	0.155165	0.445617	FALSE	FALSE
13680	ENSG00000145850	TIMD4	5	q33.3	156919282	156963255	-1.4221	0.154997	0.445369	FALSE	FALSE
13681	ENSG00000155287	SLC25A28	10	q24.2	99610522	99620609	-1.42243	0.154901	0.445248	FALSE	FALSE
13682	ENSG00000101400	SNTA1	20	q11.21	33407955	33443892	-1.42296	0.154746	0.445038	FALSE	FALSE
13683	ENSG00000108622	ICAM2	17	q23.3	64002594	64020634	-1.42349	0.154595	0.444834	FALSE	FALSE
13684	ENSG00000170412	GPRC5C	17	q25.1	74424851	74451653	-1.42425	0.154375	0.444592	FALSE	FALSE
13685	ENSG00000255526	NEDD8-MDP1	14	q12	24213955	24232352	-1.42491	0.154184	0.444199	FALSE	FALSE
13686	ENSG00000257591	ZNF625	19	p13.2	12142090	12156729	-1.42597	0.153878	0.443786	FALSE	FALSE
13687	ENSG00000213809	KLRK1	12	p13.2	10372353	10391874	-1.42607	0.153848	0.443786	FALSE	FALSE
13688	ENSG00000125124	BBS2	16	q13	56466836	56520283	-1.42614	0.153828	0.443786	FALSE	FALSE
13689	ENSG00000196365	LONP1	19	p13.3	5691834	5720572	-1.42625	0.153797	0.443786	FALSE	FALSE
13690	ENSG00000113273	ARSB	5	q14.1	78777209	78986087	-1.42645	0.153739	0.443786	FALSE	FALSE
13691	ENSG00000050748	MAPK9	5	q35.3	180233143	180292099	-1.42652	0.153717	0.443786	FALSE	FALSE
13692	ENSG00000104804	TULP2	19	q13.33	48880965	48898733	-1.42684	0.153625	0.443697	FALSE	FALSE
13693	ENSG00000118094	TREH	11	q23.3	118657316	118679690	-1.42724	0.15351	0.443505	FALSE	FALSE
13694	ENSG00000188725	SMIM15	5	q12.1	61157709	61162474	-1.42741	0.153461	0.44344	FALSE	FALSE
13695	ENSG00000164219	PGGT1B	5	q22.3	115204012	115262872	-1.42779	0.153351	0.443279	FALSE	FALSE
13696	ENSG00000146416	AIG1	6	q24.2	143060496	143340304	-1.42787	0.153329	0.443279	FALSE	FALSE
13697	ENSG00000110367	DDX6	11	q23.3	118747766	118791149	-1.42852	0.153144	0.442991	FALSE	FALSE
13698	ENSG00000168928	CTRB2	16	q23.1	75204096	75207185	-1.4295	0.15286	0.442381	FALSE	FALSE
13699	ENSG00000125388	GRK4	4	p16.3	2963608	3040747	-1.42982	0.152767	0.442292	FALSE	FALSE
13700	ENSG00000197121	PGAP1	2	q33.1	196833004	196927796	-1.43009	0.152692	0.442178	FALSE	FALSE
13701	ENSG00000176641	RNF152	18	q21.33	61808063	61894247	-1.43019	0.152662	0.442178	FALSE	FALSE
13702	ENSG00000074696	HACD3	15	q22.31	65530418	65578352	-1.43031	0.152627	0.442178	FALSE	FALSE
13703	ENSG00000109654	TRIM2	4	q31.3	153152342	153339320	-1.43057	0.152552	0.442178	FALSE	FALSE
13704	ENSG00000122034	GTF3A	13	q12.2	27424544	27435823	-1.43077	0.152496	0.442178	FALSE	FALSE
13705	ENSG00000164167	LSM6	4	q31.22	146175685	146200000	-1.43099	0.152434	0.442106	FALSE	FALSE
13706	ENSG00000115604	IL18R1	2	q12.1	102311529	102398775	-1.431	0.152431	0.442106	FALSE	FALSE
13707	ENSG00000154917	RAB6B	3	q22.1	133824239	133895836	-1.43116	0.152384	0.442106	FALSE	FALSE
13708	ENSG00000095739	BAMBI	10	p12.1	28677342	28682939	-1.43146	0.1523	0.441951	FALSE	FALSE
13709	ENSG00000165805	C12orf50	12	q21.32	87980035	88034037	-1.43247	0.152009	0.441342	FALSE	FALSE
13710	ENSG00000126353	CCR7	17	q21.2	40553769	40565472	-1.43269	0.151945	0.441266	FALSE	FALSE
13711	ENSG00000157388	CACNA1D	3	p21.1	53328963	53813733	-1.4333	0.151771	0.440963	FALSE	FALSE
13712	ENSG00000180739	S1PR5	19	p13.2	10512742	10517931	-1.4337	0.151657	0.440822	FALSE	FALSE
13713	ENSG00000172007	RAB33B	4	q31.1	139453232	139476609	-1.43425	0.151502	0.440649	FALSE	FALSE
13714	ENSG00000145337	PYURF	4	q22.1	88520985	88523813	-1.43437	0.151467	0.440626	FALSE	FALSE
13715	ENSG00000105404	RABAC1	19	q13.2	41956681	41959390	-1.43467	0.151382	0.440458	FALSE	FALSE
13716	ENSG00000164236	ANKRD33B	5	p15.2	10564330	10657816	-1.43544	0.15116	0.440203	FALSE	FALSE
13717	ENSG00000112992	NNT	5	p12	43602692	43707405	-1.43635	0.150903	0.439841	FALSE	FALSE
13718	ENSG00000075043	KCNQ2	20	q13.33	63400210	63472677	-1.43664	0.150821	0.439681	FALSE	FALSE
13719	ENSG00000101098	RIMS4	20	q13.12	44751808	44810338	-1.43667	0.150812	0.439681	FALSE	FALSE
13720	ENSG00000145916	RMND5B	5	q35.3	178130996	178150565	-1.43684	0.150764	0.439671	FALSE	FALSE
13721	ENSG00000155714	PDZD9	16	p12.2	21983865	22001110	-1.43695	0.150733	0.439661	FALSE	FALSE
13722	ENSG00000178913	TAF7	5	q31.3	141260225	141320821	-1.43713	0.150681	0.439587	FALSE	FALSE
13723	ENSG00000167113	COQ4	9	q34.11	128322536	128334072	-1.4372	0.150661	0.439587	FALSE	FALSE
13724	ENSG00000173988	LRRC63	13	q14.13	46211943	46277366	-1.43765	0.150532	0.439386	FALSE	FALSE
13725	ENSG00000136940	PDCL	9	q33.2	122798389	122828631	-1.43792	0.150456	0.439244	FALSE	FALSE
13726	ENSG00000168062	BATF2	11	q13.1	64987943	64997045	-1.43905	0.150136	0.438481	FALSE	FALSE
13727	ENSG00000182272	B4GALNT4	11	p15.5	369796	382116	-1.43918	0.1501	0.438481	FALSE	FALSE
13728	ENSG00000197037	ZSCAN25	7	q22.1	99616946	99632407	-1.43952	0.150004	0.438391	FALSE	FALSE
13729	ENSG00000014824	SLC30A9	4	p13	41990472	42090457	-1.4405	0.149727	0.437816	FALSE	FALSE
13730	ENSG00000146352	CLVS2	6	q22.31	122995971	123072927	-1.44056	0.149709	0.437816	FALSE	FALSE
13731	ENSG00000164144	ARFIP1	4	q31.3	152779937	152918463	-1.44123	0.149521	0.437446	FALSE	FALSE
13732	ENSG00000185800	DMWD	19	q13.32	45782947	45792802	-1.44141	0.14947	0.437375	FALSE	FALSE
13733	ENSG00000125037	EMC3	3	p25.3	9962537	10011116	-1.44158	0.14942	0.437308	FALSE	FALSE
13734	ENSG00000183921	SDR42E2	16	p12.2	22165583	22191754	-1.44183	0.149352	0.437185	FALSE	FALSE
13735	ENSG00000215217	C5orf49	5	p15.31	7830378	7851490	-1.44185	0.149346	0.437185	FALSE	FALSE
13736	ENSG00000117971	CHRNB4	15	q25.1	78624119	78727754	-1.44191	0.149329	0.437185	FALSE	FALSE
13737	ENSG00000166173	LARP6	15	q23	70829130	70854159	-1.44335	0.148922	0.436604	FALSE	FALSE
13738	ENSG00000187730	GABRD	1	p36.33	2019298	2030758	-1.4434	0.148908	0.436604	FALSE	FALSE
13739	ENSG00000183617	MRPL54	19	p13.3	3762664	3768575	-1.44402	0.148733	0.436511	FALSE	FALSE
13740	ENSG00000141314	RHBDL3	17	q11.2	32266176	32324661	-1.44533	0.148366	0.435933	FALSE	FALSE
13741	ENSG00000103264	FBXO31	16	q24.2	87326987	87392142	-1.4454	0.148347	0.435933	FALSE	FALSE
13742	ENSG00000164591	MYOZ3	5	q33.1	150660874	150679365	-1.44631	0.148091	0.435515	FALSE	FALSE
13743	ENSG00000148700	ADD3	10	q25.1	109996368	110135565	-1.44635	0.14808	0.435515	FALSE	FALSE
13744	ENSG00000255154	HTD2	3	p14.3	58306262	58318574	-1.44636	0.148076	0.435515	FALSE	FALSE
13745	ENSG00000128567	PODXL	7	q32.3	131500262	131558217	-1.44659	0.148012	0.435515	FALSE	FALSE
13746	ENSG00000152430	BOLL	2	q33.1	197726879	197786762	-1.44736	0.147797	0.435196	FALSE	FALSE
13747	ENSG00000007168	PAFAH1B1	17	p13.3	2593210	2685615	-1.44748	0.147762	0.43517	FALSE	FALSE
13748	ENSG00000139610	CELA1	12	q13.13	51328443	51346679	-1.44751	0.147753	0.43517	FALSE	FALSE
13749	ENSG00000145220	LYAR	4	p16.3	4267701	4290169	-1.44771	0.147699	0.435142	FALSE	FALSE
13750	ENSG00000143839	REN	1	q32.1	204154819	204190324	-1.44829	0.147535	0.434893	FALSE	FALSE
13751	ENSG00000213402	PTPRCAP	11	q13.2	67435510	67438067	-1.44849	0.147481	0.434891	FALSE	FALSE
13752	ENSG00000103018	CYB5B	16	q22.1	69424525	69466266	-1.44862	0.147442	0.434855	FALSE	FALSE
13753	ENSG00000197705	KLHL14	18	q12.1	32672671	32773062	-1.44869	0.147425	0.434855	FALSE	FALSE
13754	ENSG00000069667	RORA	15	q22.2	60488284	61229319	-1.44891	0.147362	0.434851	FALSE	FALSE
13755	ENSG00000092850	TEKT2	1	p34.3	36084075	36088275	-1.44896	0.147349	0.434851	FALSE	FALSE
13756	ENSG00000011590	ZBTB32	19	q13.12	35704527	35717038	-1.44961	0.147166	0.434587	FALSE	FALSE
13757	ENSG00000104341	LAPTM4B	8	q22.1	97775057	97853013	-1.44992	0.147082	0.434415	FALSE	FALSE
13758	ENSG00000206561	COLQ	3	p25.1	15450133	15521751	-1.45003	0.14705	0.434399	FALSE	FALSE
13759	ENSG00000159788	RGS12	4	p16.3	3293028	3439913	-1.45014	0.147019	0.434386	FALSE	FALSE
13760	ENSG00000136881	BAAT	9	q31.1	101360417	101383519	-1.45063	0.146882	0.434139	FALSE	FALSE
13761	ENSG00000102794	ACOD1	13	q22.3	76948497	76958642	-1.45102	0.146775	0.4339	FALSE	FALSE
13762	ENSG00000127585	FBXL16	16	p13.3	692498	705829	-1.45167	0.146593	0.433519	FALSE	FALSE
13763	ENSG00000204128	C2orf72	2	q37.1	231037490	231049719	-1.45168	0.14659	0.433519	FALSE	FALSE
13764	ENSG00000132471	WBP2	17	q25.1	75845699	75856507	-1.45188	0.146535	0.433519	FALSE	FALSE
13765	ENSG00000083099	LYRM2	6	q15	89568144	89638753	-1.45203	0.146494	0.433519	FALSE	FALSE
13766	ENSG00000115592	PRKAG3	2	q35	218822383	218832086	-1.45264	0.146325	0.433115	FALSE	FALSE
13767	ENSG00000092096	SLC22A17	14	q11.2	23346306	23352912	-1.45272	0.146302	0.433115	FALSE	FALSE
13768	ENSG00000188162	OTOG	11	p15.1	17547373	17647150	-1.45273	0.1463	0.433115	FALSE	FALSE
13769	ENSG00000254901	BORCS8	19	p13.11	19176903	19192591	-1.45365	0.146044	0.432804	FALSE	FALSE
13770	ENSG00000164209	SLC25A46	5	q22.1	110738136	110765161	-1.45365	0.146043	0.432804	FALSE	FALSE
13771	ENSG00000156469	MTERF3	8	q22.1	96239398	96261610	-1.45365	0.146042	0.432804	FALSE	FALSE
13772	ENSG00000140749	IGSF6	16	p12.2	21639537	21652660	-1.45374	0.146018	0.432804	FALSE	FALSE
13773	ENSG00000146842	TMEM209	7	q32.2	130164715	130207770	-1.45429	0.145867	0.432697	FALSE	FALSE
13774	ENSG00000008226	DLEC1	3	p22.2	38039205	38124025	-1.45481	0.145722	0.43267	FALSE	FALSE
13775	ENSG00000121988	ZRANB3	2	q21.3	135136916	135531236	-1.45541	0.145556	0.432399	FALSE	FALSE
13776	ENSG00000171497	PPID	4	q32.1	158709134	158723396	-1.45562	0.145499	0.432399	FALSE	FALSE
13777	ENSG00000165533	TTC8	14	q31.3	88824153	88881078	-1.45562	0.145497	0.432399	FALSE	FALSE
13778	ENSG00000129667	RHBDF2	17	q25.1	76470891	76501790	-1.45578	0.145455	0.432399	FALSE	FALSE
13779	ENSG00000123700	KCNJ2	17	q24.3	70168673	70180048	-1.45598	0.145397	0.432399	FALSE	FALSE
13780	ENSG00000100150	DEPDC5	22	q12.2	31753867	31908033	-1.45606	0.145376	0.432399	FALSE	FALSE
13781	ENSG00000187024	PTRH1	9	q34.11	127690348	127724873	-1.45622	0.145331	0.432399	FALSE	FALSE
13782	ENSG00000076555	ACACB	12	q24.11	109116595	109268226	-1.45627	0.145317	0.432399	FALSE	FALSE
13783	ENSG00000185697	MYBL1	8	q13.1	66562175	66614247	-1.45737	0.145014	0.431648	FALSE	FALSE
13784	ENSG00000117281	CD160	1	q21.1	145719471	145739288	-1.45749	0.144981	0.431648	FALSE	FALSE
13785	ENSG00000171604	CXXC5	5	q31.2	139647299	139683882	-1.45778	0.144901	0.431625	FALSE	FALSE
13786	ENSG00000031081	ARHGAP31	3	q13.32	119294373	119420714	-1.4578	0.144896	0.431625	FALSE	FALSE
13787	ENSG00000164929	BAALC	8	q22.3	103140710	103230305	-1.45786	0.144878	0.431625	FALSE	FALSE
13788	ENSG00000164746	C7orf57	7	p12.3	48035511	48061304	-1.45847	0.144712	0.431461	FALSE	FALSE
13789	ENSG00000075340	ADD2	2	p13.3	70607618	70768225	-1.45864	0.144664	0.431461	FALSE	FALSE
13790	ENSG00000122188	LAX1	1	q32.1	203765176	203776233	-1.4588	0.144621	0.431419	FALSE	FALSE
13791	ENSG00000103502	CDIPT	16	p11.2	29858357	29863736	-1.4592	0.144509	0.431171	FALSE	FALSE
13792	ENSG00000162390	ACOT11	1	p32.3	54542257	54639192	-1.45945	0.14444	0.431171	FALSE	FALSE
13793	ENSG00000132153	DHX30	3	p21.31	47802909	47850195	-1.45958	0.144406	0.431171	FALSE	FALSE
13794	ENSG00000197410	DCHS2	4	q31.3	154231742	154495570	-1.45972	0.144367	0.431171	FALSE	FALSE
13795	ENSG00000170234	PWWP2A	5	q33.3	160061801	160119423	-1.46043	0.144171	0.430859	FALSE	FALSE
13796	ENSG00000129596	CDO1	5	q22.3	115804733	115816954	-1.4607	0.144097	0.430716	FALSE	FALSE
13797	ENSG00000103313	MEFV	16	p13.3	3242028	3256627	-1.46089	0.144045	0.43064	FALSE	FALSE
13798	ENSG00000164675	IQUB	7	q31.32	123452400	123535077	-1.46121	0.143958	0.430537	FALSE	FALSE
13799	ENSG00000099840	IZUMO4	19	p13.3	2096429	2099593	-1.46148	0.143884	0.430393	FALSE	FALSE
13800	ENSG00000169436	COL22A1	8	q24.3	138588235	138914006	-1.46214	0.143703	0.429929	FALSE	FALSE
13801	ENSG00000165409	TSHR	14	q31.1	80954989	81146302	-1.4625	0.143604	0.429789	FALSE	FALSE
13802	ENSG00000142546	NOSIP	19	q13.33	49555711	49590262	-1.4627	0.14355	0.429708	FALSE	FALSE
13803	ENSG00000242265	PEG10	7	q21.3	94656325	94669695	-1.46323	0.143404	0.429584	FALSE	FALSE
13804	ENSG00000171469	ZNF561	19	p13.2	9604680	9621399	-1.46374	0.143266	0.429328	FALSE	FALSE
13805	ENSG00000214872	SMTNL1	11	q12.1	57542641	57550274	-1.46437	0.143094	0.428889	FALSE	FALSE
13806	ENSG00000105854	PON2	7	q21.3	95404863	95435329	-1.4649	0.142948	0.428609	FALSE	FALSE
13807	ENSG00000182903	ZNF721	4	p16.3	425815	499156	-1.46502	0.142914	0.428586	FALSE	FALSE
13808	ENSG00000176222	ZNF404	19	q13.31	43872363	43901385	-1.46512	0.142887	0.428583	FALSE	FALSE
13809	ENSG00000269469	AC010619.1	19	q13.33	49462752	49486231	-1.4653	0.142839	0.428583	FALSE	FALSE
13810	ENSG00000172572	PDE3A	12	p12.2	20369245	20684381	-1.46531	0.142835	0.428583	FALSE	FALSE
13811	ENSG00000176410	DNAJC30	7	q11.23	73680969	73683453	-1.46602	0.142642	0.428463	FALSE	FALSE
13812	ENSG00000188785	ZNF548	19	q13.43	57389850	57402992	-1.46672	0.142453	0.427986	FALSE	FALSE
13813	ENSG00000037042	TUBG2	17	q21.2	42659305	42667006	-1.46686	0.142413	0.427944	FALSE	FALSE
13814	ENSG00000165566	AMER2	13	q12.13	25161684	25172288	-1.467	0.142376	0.42791	FALSE	FALSE
13815	ENSG00000143257	NR1I3	1	q23.3	161229666	161238302	-1.46708	0.142354	0.42791	FALSE	FALSE
13816	ENSG00000134775	FHOD3	18	q12.2	36297714	36780055	-1.46815	0.142062	0.427358	FALSE	FALSE
13817	ENSG00000138621	PPCDC	15	q24.2	75023555	75117462	-1.46838	0.142002	0.427255	FALSE	FALSE
13818	ENSG00000183598	HIST2H3D	1	q21.2	149813271	149813681	-1.46873	0.141906	0.427123	FALSE	FALSE
13819	ENSG00000185122	HSF1	8	q24.3	144291591	144314722	-1.46879	0.141888	0.427123	FALSE	FALSE
13820	ENSG00000166347	CYB5A	18	q22.3	74250847	74292016	-1.46954	0.141686	0.426852	FALSE	FALSE
13821	ENSG00000184144	CNTN2	1	q32.1	205042937	205078284	-1.46956	0.141682	0.426852	FALSE	FALSE
13822	ENSG00000242950	ERVW-1	7	q21.2	92468380	92477986	-1.46985	0.141603	0.42676	FALSE	FALSE
13823	ENSG00000152779	SLC16A12	10	q23.31	89430299	89556641	-1.47053	0.141418	0.426515	FALSE	FALSE
13824	ENSG00000169902	TPST1	7	q11.21	66205199	66420543	-1.47077	0.141352	0.426405	FALSE	FALSE
13825	ENSG00000048052	HDAC9	7	p21.1	18086949	19002416	-1.47159	0.141132	0.426044	FALSE	FALSE
13826	ENSG00000130724	CHMP2A	19	q13.43	58551566	58555124	-1.47186	0.141058	0.425899	FALSE	FALSE
13827	ENSG00000173239	LIPM	10	q23.31	88802730	88820546	-1.47325	0.140684	0.424926	FALSE	FALSE
13828	ENSG00000110169	HPX	11	p15.4	6431049	6442617	-1.47326	0.14068	0.424926	FALSE	FALSE
13829	ENSG00000139436	GIT2	12	q24.11	109929792	109996389	-1.47343	0.140635	0.424926	FALSE	FALSE
13830	ENSG00000151224	MAT1A	10	q22.3	80271820	80289684	-1.47344	0.140632	0.424926	FALSE	FALSE
13831	ENSG00000163040	CCDC74A	2	q21.1	131527675	131533666	-1.47353	0.140608	0.424926	FALSE	FALSE
13832	ENSG00000221909	FAM200A	7	q22.1	99546308	99558536	-1.47466	0.140304	0.424716	FALSE	FALSE
13833	ENSG00000176731	C8orf59	8	q21.2	85214076	85220421	-1.47483	0.140258	0.424665	FALSE	FALSE
13834	ENSG00000159685	CHCHD6	3	q21.3	126704220	126960406	-1.47492	0.140233	0.424665	FALSE	FALSE
13835	ENSG00000175221	MED16	19	p13.3	867630	893218	-1.47689	0.139706	0.423939	FALSE	FALSE
13836	ENSG00000146530	VWDE	7	p21.3	12330885	12403941	-1.47695	0.139689	0.423939	FALSE	FALSE
13837	ENSG00000204147	ASAH2B	10	q11.23	50739318	50816495	-1.47715	0.139635	0.423939	FALSE	FALSE
13838	ENSG00000152207	CYSLTR2	13	q14.2	48653711	48711226	-1.47724	0.139611	0.423939	FALSE	FALSE
13839	ENSG00000204572	KRTAP5-10	11	q13.4	71565563	71566738	-1.47752	0.139536	0.423939	FALSE	FALSE
13840	ENSG00000240747	KRBOX1	3	p22.1	42809483	42942792	-1.47777	0.13947	0.423834	FALSE	FALSE
13841	ENSG00000179133	C10orf67	10	p12.2	23201916	23344845	-1.4778	0.13946	0.423834	FALSE	FALSE
13842	ENSG00000163412	EIF4E3	3	p13	71675416	71754773	-1.47786	0.139444	0.423834	FALSE	FALSE
13843	ENSG00000142065	ZFP14	19	q13.12	36334453	36379199	-1.47793	0.139427	0.423834	FALSE	FALSE
13844	ENSG00000119547	ONECUT2	18	q21.31	57435685	57491297	-1.4781	0.139381	0.423834	FALSE	FALSE
13845	ENSG00000165555	NOXRED1	14	q24.3	77394021	77423517	-1.47814	0.139371	0.423834	FALSE	FALSE
13846	ENSG00000105583	WDR83OS	19	p13.13	12668071	12669489	-1.47843	0.139293	0.423834	FALSE	FALSE
13847	ENSG00000229809	ZNF688	16	p11.2	30569346	30572734	-1.47856	0.139257	0.423834	FALSE	FALSE
13848	ENSG00000215131	C16orf90	16	p13.3	3493484	3495480	-1.47958	0.138984	0.423456	FALSE	FALSE
13849	ENSG00000004777	ARHGAP33	19	q13.12	35774532	35788822	-1.47995	0.138886	0.423392	FALSE	FALSE
13850	ENSG00000160870	CYP3A7	7	q22.1	99684957	99735196	-1.48005	0.138859	0.423387	FALSE	FALSE
13851	ENSG00000255835	AL117348.2	1	q42.12	225886696	225924278	-1.48029	0.138795	0.423271	FALSE	FALSE
13852	ENSG00000129657	SEC14L1	17	q25.2	77088749	77217101	-1.48035	0.13878	0.423271	FALSE	FALSE
13853	ENSG00000173114	LRRN3	7	q31.1	111091006	111125454	-1.48117	0.13856	0.422832	FALSE	FALSE
13854	ENSG00000158008	EXTL1	1	p36.11	26019884	26036464	-1.48131	0.138525	0.422832	FALSE	FALSE
13855	ENSG00000111181	SLC6A12	12	p13.33	190077	214570	-1.48223	0.138279	0.422405	FALSE	FALSE
13856	ENSG00000174059	CD34	1	q32.2	207880972	207911402	-1.48236	0.138245	0.422379	FALSE	FALSE
13857	ENSG00000015153	YAF2	12	q12	42157104	42238349	-1.48249	0.138209	0.422347	FALSE	FALSE
13858	ENSG00000218823	PAPOLB	7	p22.1	4857733	4861994	-1.48261	0.138179	0.422336	FALSE	FALSE
13859	ENSG00000135778	NTPCR	1	q42.2	232950605	232983882	-1.48365	0.137902	0.421756	FALSE	FALSE
13860	ENSG00000251357	AP000350.4	22	q11.23	23862188	23895223	-1.48398	0.137813	0.421637	FALSE	FALSE
13861	ENSG00000087263	OGFOD1	16	q13	56451490	56479100	-1.4842	0.137756	0.421637	FALSE	FALSE
13862	ENSG00000176177	ENTHD1	22	q13.1	39743044	39893864	-1.48457	0.137657	0.421602	FALSE	FALSE
13863	ENSG00000154118	JPH3	16	q24.2	87601835	87698156	-1.48468	0.137629	0.421595	FALSE	FALSE
13864	ENSG00000126709	IFI6	1	p35.3	27666061	27672218	-1.48514	0.137508	0.421383	FALSE	FALSE
13865	ENSG00000100979	PLTP	20	q13.12	45898621	45912155	-1.48539	0.13744	0.421282	FALSE	FALSE
13866	ENSG00000120860	WASHC3	12	q23.2	102012927	102062149	-1.48576	0.137343	0.421245	FALSE	FALSE
13867	ENSG00000250673	REELD1	4	q31.22	146214515	146230878	-1.48649	0.13715	0.420913	FALSE	FALSE
13868	ENSG00000267508	ZNF285	19	q13.31	44382298	44401608	-1.48683	0.13706	0.420716	FALSE	FALSE
13869	ENSG00000167700	MFSD3	8	q24.3	144509074	144511213	-1.48741	0.136906	0.420558	FALSE	FALSE
13870	ENSG00000140519	RHCG	15	q26.1	89471398	89496613	-1.48792	0.136771	0.420302	FALSE	FALSE
13871	ENSG00000186468	RPS23	5	q14.2	82273358	82278577	-1.48816	0.136709	0.420259	FALSE	FALSE
13872	ENSG00000174963	ZIC4	3	q24	147386046	147406860	-1.48824	0.136688	0.420259	FALSE	FALSE
13873	ENSG00000080166	DCT	13	q32.1	94436808	94479682	-1.48833	0.136664	0.420259	FALSE	FALSE
13874	ENSG00000204532	ZSCAN5C	19	q13.43	56202301	56209452	-1.48945	0.136369	0.419617	FALSE	FALSE
13875	ENSG00000068305	MEF2A	15	q26.3	99565417	99716466	-1.48984	0.136266	0.419446	FALSE	FALSE
13876	ENSG00000204977	TRIM13	13	q14.2	49995888	50020481	-1.49049	0.136095	0.419009	FALSE	FALSE
13877	ENSG00000183638	RP1L1	8	p23.1	10606349	10712187	-1.4905	0.136092	0.419009	FALSE	FALSE
13878	ENSG00000138640	FAM13A	4	q22.1	88725955	89111398	-1.49082	0.136009	0.418907	FALSE	FALSE
13879	ENSG00000168916	ZNF608	5	q23.2	124636913	124748807	-1.49087	0.135995	0.418907	FALSE	FALSE
13880	ENSG00000177614	PGBD5	1	q42.13	230314482	230426371	-1.49108	0.135941	0.418907	FALSE	FALSE
13881	ENSG00000151655	ITIH2	10	p14	7703269	7749520	-1.49116	0.13592	0.418907	FALSE	FALSE
13882	ENSG00000140543	DET1	15	q26.1	88494440	88546675	-1.49142	0.135851	0.418887	FALSE	FALSE
13883	ENSG00000150637	CD226	18	q22.2	69831158	69961803	-1.49207	0.13568	0.41853	FALSE	FALSE
13884	ENSG00000144589	STK11IP	2	q35	219597860	219616451	-1.49256	0.135552	0.41828	FALSE	FALSE
13885	ENSG00000185324	CDK10	16	q24.3	89680737	89696364	-1.4929	0.135463	0.418084	FALSE	FALSE
13886	ENSG00000167555	ZNF528	19	q13.41	52397849	52418412	-1.49374	0.135243	0.417718	FALSE	FALSE
13887	ENSG00000135407	AVIL	12	q14.1	57797376	57818704	-1.49389	0.135206	0.417681	FALSE	FALSE
13888	ENSG00000120314	WDR55	5	q31.3	140664676	140674124	-1.49393	0.135195	0.417681	FALSE	FALSE
13889	ENSG00000152778	IFIT5	10	q23.31	89414586	89421001	-1.49464	0.135008	0.417385	FALSE	FALSE
13890	ENSG00000139287	TPH2	12	q21.1	71938846	72186618	-1.49526	0.134847	0.417045	FALSE	FALSE
13891	ENSG00000135406	PRPH	12	q13.12	49293252	49298686	-1.49562	0.134752	0.417037	FALSE	FALSE
13892	ENSG00000163257	DCAF16	4	p15.31	17800655	17810758	-1.49657	0.134506	0.416684	FALSE	FALSE
13893	ENSG00000068745	IP6K2	3	p21.31	48688003	48740353	-1.49689	0.134423	0.416527	FALSE	FALSE
13894	ENSG00000212126	TAS2R50	12	p13.2	10985913	10986912	-1.49719	0.134344	0.416493	FALSE	FALSE
13895	ENSG00000269307	AC010463.1	19	p13.11	17267418	17282966	-1.4978	0.134186	0.416255	FALSE	FALSE
13896	ENSG00000171786	NHLH1	1	q23.2	160367067	160372848	-1.49794	0.134148	0.416245	FALSE	FALSE
13897	ENSG00000103023	PRSS54	16	q21	58279997	58295047	-1.49817	0.13409	0.416194	FALSE	FALSE
13898	ENSG00000155330	C16orf87	16	q11.2	46796607	46831411	-1.49835	0.134043	0.416126	FALSE	FALSE
13899	ENSG00000085231	AK6	5	q13.2	69350984	69370013	-1.49959	0.133722	0.415522	FALSE	FALSE
13900	ENSG00000237651	C2orf74	2	p15	61145068	61164829	-1.49966	0.133703	0.415522	FALSE	FALSE
13901	ENSG00000089057	SLC23A2	20	p13	4852356	5010293	-1.50065	0.133447	0.414984	FALSE	FALSE
13902	ENSG00000143418	CERS2	1	q21.3	150960583	150975004	-1.50088	0.133387	0.41492	FALSE	FALSE
13903	ENSG00000137098	SPAG8	9	p13.3	35808045	35812272	-1.5011	0.133328	0.414886	FALSE	FALSE
13904	ENSG00000184507	NUTM1	15	q14	34343315	34357737	-1.50125	0.133292	0.414886	FALSE	FALSE
13905	ENSG00000109861	CTSC	11	q14.2	88293592	88337787	-1.5014	0.133252	0.414848	FALSE	FALSE
13906	ENSG00000170807	LMOD2	7	q31.32	123655807	123664290	-1.50144	0.133241	0.414848	FALSE	FALSE
13907	ENSG00000164796	CSMD3	8	q23.3	112222928	113437099	-1.50163	0.133194	0.414828	FALSE	FALSE
13908	ENSG00000151131	C12orf45	12	q23.3	104986310	105074197	-1.50171	0.133172	0.414828	FALSE	FALSE
13909	ENSG00000186952	TMEM232	5	q22.1	110289233	110738956	-1.50182	0.133142	0.414828	FALSE	FALSE
13910	ENSG00000144306	SCRN3	2	q31.1	174395730	174429575	-1.50279	0.132892	0.4142	FALSE	FALSE
13911	ENSG00000170604	IRF2BP1	19	q13.32	45883607	45886170	-1.5035	0.132711	0.413792	FALSE	FALSE
13912	ENSG00000013374	NUB1	7	q36.1	151341699	151378449	-1.50366	0.132668	0.413737	FALSE	FALSE
13913	ENSG00000173546	CSPG4	15	q24.2	75674322	75712848	-1.50401	0.132579	0.413678	FALSE	FALSE
13914	ENSG00000147586	MRPS28	8	q21.13	79918717	80030289	-1.50517	0.13228	0.412997	FALSE	FALSE
13915	ENSG00000157869	RAB28	4	p15.33	13361354	13484365	-1.50581	0.132115	0.412782	FALSE	FALSE
13916	ENSG00000100949	RABGGTA	14	q12	24265538	24271739	-1.5061	0.132043	0.412649	FALSE	FALSE
13917	ENSG00000160349	LCN1	9	q34.3	135521438	135526532	-1.50702	0.131807	0.412147	FALSE	FALSE
13918	ENSG00000118762	PKD2	4	q22.1	88007668	88077777	-1.50744	0.131699	0.411968	FALSE	FALSE
13919	ENSG00000100307	CBX7	22	q13.1	39120167	39152674	-1.50763	0.13165	0.411892	FALSE	FALSE
13920	ENSG00000159917	ZNF235	19	q13.31	44228729	44305046	-1.50787	0.131588	0.411777	FALSE	FALSE
13921	ENSG00000188010	MORN2	2	p22.1	38875962	38929072	-1.50795	0.131568	0.411777	FALSE	FALSE
13922	ENSG00000167967	E4F1	16	p13.3	2223566	2235742	-1.50819	0.131507	0.411777	FALSE	FALSE
13923	ENSG00000167257	RNF214	11	q23.3	117232625	117286445	-1.50825	0.13149	0.411777	FALSE	FALSE
13924	ENSG00000226763	SRRM5	19	q13.31	43596617	43614497	-1.50828	0.131484	0.411777	FALSE	FALSE
13925	ENSG00000171587	DSCAM	21	q22.2	40010999	40847139	-1.50848	0.131432	0.411777	FALSE	FALSE
13926	ENSG00000167083	GNGT2	17	q21.32	49202791	49210574	-1.50851	0.131424	0.411777	FALSE	FALSE
13927	ENSG00000155755	TMEM237	2	q33.1	201620184	201643570	-1.50853	0.131419	0.411777	FALSE	FALSE
13928	ENSG00000150764	DIXDC1	11	q23.1	111927144	112022584	-1.50856	0.131413	0.411777	FALSE	FALSE
13929	ENSG00000186792	HYAL3	3	p21.31	50292831	50299468	-1.50857	0.131409	0.411777	FALSE	FALSE
13930	ENSG00000077800	FKBP6	7	q11.23	73328164	73358637	-1.50931	0.13122	0.411777	FALSE	FALSE
13931	ENSG00000072364	AFF4	5	q31.1	132875379	132963634	-1.50962	0.13114	0.411738	FALSE	FALSE
13932	ENSG00000084674	APOB	2	p24.1	21001429	21044073	-1.50966	0.13113	0.411738	FALSE	FALSE
13933	ENSG00000175309	PHYKPL	5	q35.3	178208497	178232791	-1.5097	0.13112	0.411738	FALSE	FALSE
13934	ENSG00000149295	DRD2	11	q23.2	113409615	113475691	-1.50974	0.131109	0.411738	FALSE	FALSE
13935	ENSG00000122375	OPN4	10	q23.2	86654557	86666848	-1.51041	0.130938	0.411469	FALSE	FALSE
13936	ENSG00000166938	DIS3L	15	q22.31	66293217	66333898	-1.51046	0.130926	0.411469	FALSE	FALSE
13937	ENSG00000119614	VSX2	14	q24.3	74239472	74262738	-1.51074	0.130854	0.411413	FALSE	FALSE
13938	ENSG00000166971	AKTIP	16	q12.2	53491040	53504411	-1.51103	0.13078	0.411366	FALSE	FALSE
13939	ENSG00000176533	GNG7	19	p13.3	2511219	2702709	-1.5113	0.130713	0.411234	FALSE	FALSE
13940	ENSG00000110074	FOXRED1	11	q24.2	126269055	126278131	-1.51144	0.130676	0.4112	FALSE	FALSE
13941	ENSG00000005421	PON1	7	q21.3	95297676	95324707	-1.5119	0.13056	0.411147	FALSE	FALSE
13942	ENSG00000174944	P2RY14	3	q25.1	151212117	151278467	-1.51232	0.130453	0.410969	FALSE	FALSE
13943	ENSG00000243772	KIR2DL3	19	q13.42	54738515	54753052	-1.51291	0.130304	0.410649	FALSE	FALSE
13944	ENSG00000203910	C1orf146	1	p22.1	92217940	92245813	-1.51297	0.130288	0.410649	FALSE	FALSE
13945	ENSG00000198336	MYL4	17	q21.32	47200446	47223679	-1.5131	0.130254	0.410649	FALSE	FALSE
13946	ENSG00000165801	ARHGEF40	14	q11.2	21070270	21090240	-1.51313	0.130246	0.410649	FALSE	FALSE
13947	ENSG00000179314	WSCD1	17	p13.2	6057807	6124427	-1.51327	0.130212	0.410649	FALSE	FALSE
13948	ENSG00000105656	ELL	19	p13.11	18442663	18522127	-1.51395	0.130038	0.410371	FALSE	FALSE
13949	ENSG00000151247	EIF4E	4	q23	98871684	98930637	-1.51437	0.129932	0.410194	FALSE	FALSE
13950	ENSG00000145020	AMT	3	p21.31	49416775	49422753	-1.51567	0.129604	0.409473	FALSE	FALSE
13951	ENSG00000104904	OAZ1	19	p13.3	2269509	2273490	-1.51582	0.129564	0.409473	FALSE	FALSE
13952	ENSG00000106089	STX1A	7	q11.23	73699206	73719672	-1.5163	0.129443	0.409202	FALSE	FALSE
13953	ENSG00000176428	VPS37D	7	q11.23	73667825	73672112	-1.51646	0.129403	0.409202	FALSE	FALSE
13954	ENSG00000141428	C18orf21	18	q12.2	35972083	35979286	-1.51647	0.129401	0.409202	FALSE	FALSE
13955	ENSG00000134864	GGACT	13	q32.3	100530164	100589528	-1.51682	0.129312	0.40918	FALSE	FALSE
13956	ENSG00000196872	KIAA1211L	2	q11.2	98793846	98936259	-1.51755	0.129128	0.408837	FALSE	FALSE
13957	ENSG00000170439	METTL7B	12	q13.2	55681546	55684611	-1.51792	0.129034	0.408696	FALSE	FALSE
13958	ENSG00000166226	CCT2	12	q15	69585334	69601570	-1.5185	0.128889	0.408467	FALSE	FALSE
13959	ENSG00000164050	PLXNB1	3	p21.31	48403854	48430051	-1.51857	0.12887	0.408467	FALSE	FALSE
13960	ENSG00000167550	RHEBL1	12	q13.12	49064685	49070025	-1.51867	0.128846	0.408467	FALSE	FALSE
13961	ENSG00000140600	SH3GL3	15	q25.2	83447228	83618743	-1.51878	0.128818	0.408467	FALSE	FALSE
13962	ENSG00000177181	RIMKLA	1	p34.2	42380795	42422578	-1.51889	0.128789	0.408467	FALSE	FALSE
13963	ENSG00000249242	TMEM150C	4	q21.22	82483170	82562357	-1.51891	0.128786	0.408467	FALSE	FALSE
13964	ENSG00000162076	FLYWCH2	16	p13.3	2883186	2899382	-1.52006	0.128496	0.407994	FALSE	FALSE
13965	ENSG00000145388	METTL14	4	q26	118685368	118715433	-1.52033	0.128429	0.407961	FALSE	FALSE
13966	ENSG00000185880	TRIM69	15	q21.1	44728988	44767829	-1.52088	0.12829	0.407715	FALSE	FALSE
13967	ENSG00000132613	MTSS1L	16	q22.1	70661204	70686066	-1.52151	0.128133	0.407395	FALSE	FALSE
13968	ENSG00000132972	RNF17	13	q12.12	24764152	24879921	-1.52204	0.128	0.407218	FALSE	FALSE
13969	ENSG00000146215	CRIP3	6	p21.1	43299710	43308797	-1.52253	0.127875	0.407068	FALSE	FALSE
13970	ENSG00000124019	FAM124B	2	q36.2	224378698	224402085	-1.52256	0.127868	0.407068	FALSE	FALSE
13971	ENSG00000105647	PIK3R2	19	p13.11	18153118	18170540	-1.52279	0.127812	0.407068	FALSE	FALSE
13972	ENSG00000161973	CCDC42	17	p13.1	8729934	8745219	-1.5228	0.12781	0.407068	FALSE	FALSE
13973	ENSG00000053328	METTL24	6	q21	110245928	110358272	-1.52305	0.127746	0.407068	FALSE	FALSE
13974	ENSG00000184459	BPIFC	22	q12.3	32413847	32464484	-1.52334	0.127674	0.40698	FALSE	FALSE
13975	ENSG00000170419	VSTM2A	7	p11.2	54542325	54571080	-1.52351	0.127631	0.406922	FALSE	FALSE
13976	ENSG00000163071	SPATA18	4	q12	52051331	52097292	-1.52391	0.127532	0.406794	FALSE	FALSE
13977	ENSG00000187773	FAM69C	18	q22.3	74434099	74457944	-1.52409	0.127486	0.406776	FALSE	FALSE
13978	ENSG00000176871	WSB2	12	q24.23	118032694	118062430	-1.52473	0.127325	0.406341	FALSE	FALSE
13979	ENSG00000166704	ZNF606	19	q13.43	57977053	58003349	-1.52482	0.127305	0.406341	FALSE	FALSE
13980	ENSG00000166192	SENP8	15	q23	72114258	72143688	-1.52507	0.127242	0.406291	FALSE	FALSE
13981	ENSG00000169612	RAMAC	15	q25.2	82986207	82991057	-1.52574	0.127074	0.405855	FALSE	FALSE
13982	ENSG00000151881	TMEM267	5	p12	43444252	43483893	-1.52601	0.127007	0.405721	FALSE	FALSE
13983	ENSG00000127152	BCL11B	14	q32.2	99169287	99271524	-1.52667	0.126844	0.405341	FALSE	FALSE
13984	ENSG00000204950	LRRC10B	11	q12.2	61508800	61511018	-1.52717	0.126718	0.405207	FALSE	FALSE
13985	ENSG00000133980	VRTN	14	q24.3	74303069	74360008	-1.52719	0.126715	0.405207	FALSE	FALSE
13986	ENSG00000183049	CAMK1D	10	p13	12349482	12835545	-1.52888	0.126294	0.404632	FALSE	FALSE
13987	ENSG00000249709	ZNF564	19	p13.2	12525370	12551542	-1.53017	0.125974	0.403914	FALSE	FALSE
13988	ENSG00000214595	EML6	2	p16.1	54723499	54972025	-1.53053	0.125885	0.403788	FALSE	FALSE
13989	ENSG00000026103	FAS	10	q23.31	88990582	89015785	-1.53098	0.125775	0.403667	FALSE	FALSE
13990	ENSG00000153789	FAM92B	16	q24.1	85098358	85112508	-1.53108	0.12575	0.403667	FALSE	FALSE
13991	ENSG00000214128	TMEM213	7	q34	138797952	138838101	-1.53122	0.125715	0.403637	FALSE	FALSE
13992	ENSG00000133116	KL	13	q13.1	33016433	33066145	-1.53172	0.125591	0.403474	FALSE	FALSE
13993	ENSG00000179520	SLC17A8	12	q23.1	100357079	100422059	-1.53179	0.125575	0.403474	FALSE	FALSE
13994	ENSG00000197044	ZNF441	19	p13.2	11767000	11784078	-1.53187	0.125554	0.403474	FALSE	FALSE
13995	ENSG00000204682	CASC10	10	p12.31	21492658	21497262	-1.53223	0.125465	0.403306	FALSE	FALSE
13996	ENSG00000158428	CATIP	2	q35	218356856	218368099	-1.53232	0.125443	0.403306	FALSE	FALSE
13997	ENSG00000137710	RDX	11	q22.3	109864295	110296722	-1.53252	0.125393	0.403306	FALSE	FALSE
13998	ENSG00000112531	QKI	6	q26	163414000	163578596	-1.53265	0.125361	0.40329	FALSE	FALSE
13999	ENSG00000130520	LSM4	19	p13.11	18306230	18323274	-1.53295	0.125287	0.403208	FALSE	FALSE
14000	ENSG00000255863	AC073610.2	12	q13.12	48921963	48939663	-1.53297	0.125284	0.403208	FALSE	FALSE
14001	ENSG00000131849	ZNF132	19	q13.43	58432814	58440222	-1.53318	0.125231	0.403208	FALSE	FALSE
14002	ENSG00000186272	ZNF17	19	q13.43	57411163	57421939	-1.53319	0.12523	0.403208	FALSE	FALSE
14003	ENSG00000155096	AZIN1	8	q22.3	102826357	102893864	-1.53329	0.125204	0.403208	FALSE	FALSE
14004	ENSG00000125826	RBCK1	20	p13	407498	430966	-1.53331	0.1252	0.403208	FALSE	FALSE
14005	ENSG00000243927	MRPS6	21	q22.11	34073224	34143034	-1.53384	0.125068	0.403138	FALSE	FALSE
14006	ENSG00000197872	FAM49A	2	p24.2	16549459	16666331	-1.53403	0.125021	0.40313	FALSE	FALSE
14007	ENSG00000196159	FAT4	4	q28.1	125316399	125492932	-1.53425	0.124969	0.403055	FALSE	FALSE
14008	ENSG00000151952	TMEM132D	12	q24.33	129071725	129903666	-1.53439	0.124933	0.403017	FALSE	FALSE
14009	ENSG00000136243	NUPL2	7	p15.3	23181827	23201011	-1.53471	0.124856	0.402848	FALSE	FALSE
14010	ENSG00000258674	AC011448.1	19	p13.11	19516227	19536076	-1.53505	0.124772	0.402736	FALSE	FALSE
14011	ENSG00000160181	TFF2	21	q22.3	42346357	42351128	-1.53535	0.124697	0.402657	FALSE	FALSE
14012	ENSG00000188822	CNR2	1	p36.11	23870526	23913362	-1.53555	0.12465	0.402657	FALSE	FALSE
14013	ENSG00000162391	FAM151A	1	p32.3	54609182	54623556	-1.53591	0.12456	0.402527	FALSE	FALSE
14014	ENSG00000090612	ZNF268	12	q24.33	133181409	133214831	-1.53599	0.124541	0.402527	FALSE	FALSE
14015	ENSG00000168092	PAFAH1B2	11	q23.3	117144267	117176894	-1.53715	0.124256	0.402007	FALSE	FALSE
14016	ENSG00000163795	ZNF513	2	p23.3	27377231	27380790	-1.53735	0.124208	0.401973	FALSE	FALSE
14017	ENSG00000186908	ZDHHC17	12	q21.2	76763588	76853696	-1.53775	0.12411	0.401864	FALSE	FALSE
14018	ENSG00000145860	RNF145	5	q33.3	159157409	159210053	-1.53794	0.124064	0.401864	FALSE	FALSE
14019	ENSG00000157895	C12orf43	12	q24.31	121000486	121016502	-1.538	0.124048	0.401864	FALSE	FALSE
14020	ENSG00000196357	ZNF565	19	q13.12	36182060	36246257	-1.53853	0.123918	0.401719	FALSE	FALSE
14021	ENSG00000113732	ATP6V0E1	5	q35.1	172983757	173035445	-1.53975	0.123621	0.40139	FALSE	FALSE
14022	ENSG00000164116	GUCY1A1	4	q32.1	155666711	155732349	-1.53992	0.12358	0.401335	FALSE	FALSE
14023	ENSG00000104442	ARMC1	8	q13.1	65602456	65634217	-1.54138	0.123224	0.400656	FALSE	FALSE
14024	ENSG00000103742	IGDCC4	15	q22.31	65381464	65423072	-1.54154	0.123184	0.400606	FALSE	FALSE
14025	ENSG00000078814	MYH7B	20	q11.22	34975403	35002437	-1.54202	0.123069	0.400388	FALSE	FALSE
14026	ENSG00000158104	HPD	12	q24.31	121839527	121863596	-1.54232	0.122995	0.400227	FALSE	FALSE
14027	ENSG00000204161	TMEM273	10	q11.23	49154725	49188585	-1.5425	0.122953	0.400171	FALSE	FALSE
14028	ENSG00000183662	FAM19A1	3	p14.1	68004216	68545625	-1.54266	0.122914	0.400127	FALSE	FALSE
14029	ENSG00000149050	ZNF214	11	p15.4	6999318	7020368	-1.54274	0.122894	0.400127	FALSE	FALSE
14030	ENSG00000178997	EXD1	15	q15.1	41182725	41230743	-1.54274	0.122893	0.400127	FALSE	FALSE
14031	ENSG00000163888	CAMK2N2	3	q27.1	184259213	184261463	-1.54333	0.12275	0.400127	FALSE	FALSE
14032	ENSG00000224982	TMEM233	12	q24.23	119593459	119643066	-1.5435	0.12271	0.400127	FALSE	FALSE
14033	ENSG00000095059	DHPS	19	p13.13	12675717	12681902	-1.54377	0.122643	0.400035	FALSE	FALSE
14034	ENSG00000126218	F10	13	q34	113122814	113149529	-1.54416	0.122549	0.399936	FALSE	FALSE
14035	ENSG00000180479	ZNF571	19	q13.12	37554782	37594790	-1.54417	0.122547	0.399936	FALSE	FALSE
14036	ENSG00000027847	B4GALT7	5	q35.3	177600100	177610347	-1.54457	0.122451	0.399936	FALSE	FALSE
14037	ENSG00000198258	UBL5	19	p13.2	9827892	9830115	-1.54487	0.122377	0.399936	FALSE	FALSE
14038	ENSG00000140479	PCSK6	15	q26.3	101297142	101525202	-1.54492	0.122365	0.399936	FALSE	FALSE
14039	ENSG00000002549	LAP3	4	p15.32	17577192	17607972	-1.54499	0.122348	0.399936	FALSE	FALSE
14040	ENSG00000127445	PIN1	19	p13.2	9835257	9849682	-1.54521	0.122294	0.399936	FALSE	FALSE
14041	ENSG00000167632	TRAPPC9	8	q24.3	139727725	140458579	-1.54556	0.122211	0.399936	FALSE	FALSE
14042	ENSG00000168228	ZCCHC4	4	p15.2	25312785	25370383	-1.5456	0.122202	0.399936	FALSE	FALSE
14043	ENSG00000197360	ZNF98	19	p12	22391019	22532485	-1.54564	0.122192	0.399936	FALSE	FALSE
14044	ENSG00000120688	WBP4	13	q14.11	41061274	41084006	-1.54573	0.122169	0.399936	FALSE	FALSE
14045	ENSG00000138756	BMP2K	4	q21.21	78776342	78916372	-1.54659	0.121962	0.39964	FALSE	FALSE
14046	ENSG00000159079	CFAP298	21	q22.11	32592079	32612866	-1.54703	0.121857	0.399375	FALSE	FALSE
14047	ENSG00000112541	PDE10A	6	q27	165327287	165988078	-1.54832	0.121545	0.398831	FALSE	FALSE
14048	ENSG00000219438	FAM19A5	22	q13.32	48489460	48850912	-1.54842	0.121522	0.398831	FALSE	FALSE
14049	ENSG00000143869	GDF7	2	p24.1	20666664	20679245	-1.54859	0.12148	0.398776	FALSE	FALSE
14050	ENSG00000185666	SYN3	22	q12.3	32512552	33058372	-1.54912	0.121353	0.39844	FALSE	FALSE
14051	ENSG00000186118	TEX38	1	p33	46668855	46673594	-1.5499	0.121165	0.397903	FALSE	FALSE
14052	ENSG00000006118	TMEM132A	11	q12.2	60924463	60937159	-1.5499	0.121165	0.397903	FALSE	FALSE
14053	ENSG00000135503	ACVR1B	12	q13.13	51951667	51997078	-1.55	0.121142	0.397903	FALSE	FALSE
14054	ENSG00000180116	C12orf40	12	q12	39626167	39908300	-1.55055	0.121009	0.397788	FALSE	FALSE
14055	ENSG00000175463	TBC1D10C	11	q13.2	67403915	67410089	-1.55065	0.120986	0.397788	FALSE	FALSE
14056	ENSG00000215788	TNFRSF25	1	p36.31	6460786	6466195	-1.55077	0.120956	0.397773	FALSE	FALSE
14057	ENSG00000175040	CHST2	3	q24	143119331	143124014	-1.55176	0.120719	0.397153	FALSE	FALSE
14058	ENSG00000137628	DDX60	4	q32.3	168216293	168318807	-1.55183	0.120703	0.397153	FALSE	FALSE
14059	ENSG00000154217	PITPNC1	17	q24.2	67377281	67697261	-1.55184	0.120699	0.397153	FALSE	FALSE
14060	ENSG00000156787	TBC1D31	8	q24.13	123041968	123152153	-1.55225	0.120602	0.397051	FALSE	FALSE
14061	ENSG00000186469	GNG2	14	q22.1	51826195	51979342	-1.55253	0.120535	0.396989	FALSE	FALSE
14062	ENSG00000144230	GPR17	2	q14.3	127645864	127652639	-1.55304	0.120413	0.396705	FALSE	FALSE
14063	ENSG00000082684	SEMA5B	3	q21.1	122909082	123028605	-1.55315	0.120388	0.396699	FALSE	FALSE
14064	ENSG00000074416	MGLL	3	q21.3	127689062	128052190	-1.55469	0.12002	0.395806	FALSE	FALSE
14065	ENSG00000213949	ITGA1	5	q11.2	52787896	52959210	-1.55477	0.12	0.395806	FALSE	FALSE
14066	ENSG00000112539	C6orf118	6	q27	165279664	165309607	-1.55484	0.119984	0.395806	FALSE	FALSE
14067	ENSG00000124134	KCNS1	20	q13.12	45092310	45101112	-1.55543	0.119843	0.39561	FALSE	FALSE
14068	ENSG00000110925	CSRNP2	12	q13.12	51061205	51083664	-1.55606	0.119694	0.395367	FALSE	FALSE
14069	ENSG00000197150	ABCB8	7	q36.1	151028422	151047782	-1.55676	0.119528	0.394897	FALSE	FALSE
14070	ENSG00000135929	CYP27A1	2	q35	218781749	218815293	-1.55702	0.119467	0.394854	FALSE	FALSE
14071	ENSG00000183476	SH2D7	15	q25.1	78077808	78104909	-1.55766	0.119314	0.394461	FALSE	FALSE
14072	ENSG00000103254	FAM173A	16	p13.3	720581	722601	-1.55769	0.119308	0.394461	FALSE	FALSE
14073	ENSG00000134539	KLRD1	12	p13.2	10226058	10329600	-1.55796	0.119242	0.394461	FALSE	FALSE
14074	ENSG00000145287	PLAC8	4	q21.22	83090048	83137075	-1.558	0.119233	0.394461	FALSE	FALSE
14075	ENSG00000197992	CLEC9A	12	p13.2	10030677	10066027	-1.55807	0.119216	0.394461	FALSE	FALSE
14076	ENSG00000244754	N4BP2L2	13	q13.1	32432417	32538885	-1.55834	0.119152	0.39445	FALSE	FALSE
14077	ENSG00000069329	VPS35	16	q11.2	46656132	46689518	-1.55837	0.119146	0.39445	FALSE	FALSE
14078	ENSG00000163291	PAQR3	4	q21.21	78887127	78939438	-1.55872	0.119062	0.394376	FALSE	FALSE
14079	ENSG00000166257	SCN3B	11	q24.1	123629187	123655244	-1.5588	0.119043	0.394376	FALSE	FALSE
14080	ENSG00000087274	ADD1	4	p16.3	2843857	2930076	-1.55884	0.119033	0.394376	FALSE	FALSE
14081	ENSG00000165678	GHITM	10	q23.1	84139440	84153245	-1.5597	0.11883	0.394185	FALSE	FALSE
14082	ENSG00000182902	SLC25A18	22	q11.21	17563439	17590994	-1.5598	0.118808	0.394185	FALSE	FALSE
14083	ENSG00000101200	AVP	20	p13	3082556	3084724	-1.55997	0.118766	0.394185	FALSE	FALSE
14084	ENSG00000105767	CADM4	19	q13.31	43622368	43639839	-1.56018	0.118718	0.394185	FALSE	FALSE
14085	ENSG00000196860	TOMM20L	14	q23.1	58395916	58408701	-1.56032	0.118684	0.394173	FALSE	FALSE
14086	ENSG00000118579	MED28	4	p15.32	17614631	17634105	-1.56066	0.118604	0.394065	FALSE	FALSE
14087	ENSG00000021645	NRXN3	14	q24.3	78170373	79868290	-1.5613	0.118452	0.393961	FALSE	FALSE
14088	ENSG00000109819	PPARGC1A	4	p15.2	23755041	23904089	-1.56158	0.118386	0.393821	FALSE	FALSE
14089	ENSG00000255730	AC011462.1	19	q13.2	41350853	41425001	-1.56213	0.118257	0.393471	FALSE	FALSE
14090	ENSG00000169313	P2RY12	3	q25.1	151337380	151384812	-1.56254	0.118161	0.393311	FALSE	FALSE
14091	ENSG00000102931	ARL2BP	16	q13	57245098	57253635	-1.56259	0.118148	0.393311	FALSE	FALSE
14092	ENSG00000144214	LYG1	2	q11.2	99284238	99304742	-1.56263	0.11814	0.393311	FALSE	FALSE
14093	ENSG00000163644	PPM1K	4	q22.1	88257620	88284769	-1.56319	0.118008	0.39304	FALSE	FALSE
14094	ENSG00000163832	ELP6	3	p21.31	47495640	47513761	-1.5633	0.117982	0.393032	FALSE	FALSE
14095	ENSG00000157429	ZNF19	16	q22.2	71464555	71565089	-1.56331	0.117979	0.393032	FALSE	FALSE
14096	ENSG00000107372	ZFAND5	9	q21.13	72351425	72365235	-1.56337	0.117966	0.393032	FALSE	FALSE
14097	ENSG00000163376	KBTBD8	3	p14.1	66998307	67011210	-1.56363	0.117904	0.393032	FALSE	FALSE
14098	ENSG00000249915	PDCD6	5	p15.33	271621	353856	-1.56364	0.117902	0.393032	FALSE	FALSE
14099	ENSG00000173276	ZBTB21	21	q22.3	41986831	42010387	-1.5641	0.117794	0.392967	FALSE	FALSE
14100	ENSG00000148481	MINDY3	10	p13	15778170	15860520	-1.56509	0.117563	0.392433	FALSE	FALSE
14101	ENSG00000112902	SEMA5A	5	p15.31	9035026	9546075	-1.56638	0.117259	0.39198	FALSE	FALSE
14102	ENSG00000154188	ANGPT1	8	q23.1	107249482	107498055	-1.56756	0.116985	0.391657	FALSE	FALSE
14103	ENSG00000188760	TMEM198	2	q35	219543663	219550595	-1.56769	0.116953	0.391657	FALSE	FALSE
14104	ENSG00000099617	EFNA2	19	p13.3	1286154	1300237	-1.56793	0.116898	0.391569	FALSE	FALSE
14105	ENSG00000111052	LIN7A	12	q21.31	80792520	80937925	-1.56839	0.116789	0.391415	FALSE	FALSE
14106	ENSG00000042980	ADAM28	8	p21.2	24294040	24359018	-1.56904	0.116638	0.391177	FALSE	FALSE
14107	ENSG00000164708	PGAM2	7	p13	44062727	44065587	-1.56925	0.116591	0.391099	FALSE	FALSE
14108	ENSG00000173915	ATP5MD	10	q24.33	103389041	103396492	-1.56952	0.116526	0.390962	FALSE	FALSE
14109	ENSG00000161681	SHANK1	19	q13.33	50661827	50719450	-1.5699	0.116439	0.390749	FALSE	FALSE
14110	ENSG00000185189	NRBP2	8	q24.3	143833594	143840974	-1.57029	0.116347	0.390521	FALSE	FALSE
14111	ENSG00000129151	BBOX1	11	p14.2	27040725	27127809	-1.57074	0.116243	0.39025	FALSE	FALSE
14112	ENSG00000189045	ANKDD1B	5	q13.3	75611459	75671846	-1.57102	0.116179	0.390116	FALSE	FALSE
14113	ENSG00000188305	PEAK3	19	p13.3	2274622	2282176	-1.57139	0.116093	0.390051	FALSE	FALSE
14114	ENSG00000129988	LBP	20	q11.23	38346356	38377023	-1.5718	0.115996	0.389982	FALSE	FALSE
14115	ENSG00000174886	NDUFA11	19	p13.3	5891276	5904006	-1.57229	0.115882	0.389752	FALSE	FALSE
14116	ENSG00000267157	AC011499.1	19	p13.3	5784005	5785619	-1.57289	0.115745	0.389615	FALSE	FALSE
14117	ENSG00000187118	CMC1	3	p24.1	28241584	28325142	-1.57315	0.115683	0.389488	FALSE	FALSE
14118	ENSG00000152977	ZIC1	3	q24	147393422	147510293	-1.57332	0.115645	0.389437	FALSE	FALSE
14119	ENSG00000168918	INPP5D	2	q37.1	233059967	233207903	-1.57362	0.115576	0.389365	FALSE	FALSE
14120	ENSG00000153933	DGKE	17	q22	56834099	56869567	-1.57382	0.115529	0.389287	FALSE	FALSE
14121	ENSG00000111850	SMIM8	6	q15	87322583	87399749	-1.5742	0.115441	0.389151	FALSE	FALSE
14122	ENSG00000171224	FAM241B	10	q22.1	69630251	69633599	-1.57432	0.115414	0.389138	FALSE	FALSE
14123	ENSG00000106952	TNFSF8	9	q33.1	114893343	114930595	-1.57502	0.115251	0.38875	FALSE	FALSE
14124	ENSG00000256029	SNHG28	1	q23.2	159834474	159873053	-1.5758	0.115072	0.388467	FALSE	FALSE
14125	ENSG00000139914	FITM1	14	q12	24131275	24132849	-1.57646	0.114919	0.38812	FALSE	FALSE
14126	ENSG00000155749	ALS2CR12	2	q33.1	201288271	201357398	-1.57677	0.114849	0.388111	FALSE	FALSE
14127	ENSG00000138347	MYPN	10	q21.3	68106117	68212017	-1.57687	0.114824	0.388109	FALSE	FALSE
14128	ENSG00000168679	SLC16A4	1	p13.3	110362848	110391082	-1.57709	0.114775	0.388109	FALSE	FALSE
14129	ENSG00000145331	TRMT10A	4	q23	99546709	99564032	-1.57738	0.114707	0.388032	FALSE	FALSE
14130	ENSG00000188993	LRRC66	4	q12	51993702	52017620	-1.5779	0.114589	0.387712	FALSE	FALSE
14131	ENSG00000102879	CORO1A	16	p11.2	30182827	30189076	-1.5782	0.11452	0.38756	FALSE	FALSE
14132	ENSG00000050426	LETMD1	12	q13.12	51047962	51060424	-1.57828	0.1145	0.38756	FALSE	FALSE
14133	ENSG00000121716	PILRB	7	q22.1	100352176	100367733	-1.57856	0.114437	0.387439	FALSE	FALSE
14134	ENSG00000165379	LRFN5	14	q21.1	41607570	41904549	-1.57907	0.114321	0.387289	FALSE	FALSE
14135	ENSG00000213672	NCKIPSD	3	p21.31	48673844	48686364	-1.57907	0.11432	0.387289	FALSE	FALSE
14136	ENSG00000197808	ZNF461	19	q13.12	36637192	36666853	-1.57919	0.114291	0.387289	FALSE	FALSE
14137	ENSG00000071894	CPSF1	8	q24.3	144393229	144409349	-1.5792	0.114291	0.387289	FALSE	FALSE
14138	ENSG00000173080	RXFP4	1	q22	155941710	155942949	-1.57923	0.114284	0.387289	FALSE	FALSE
14139	ENSG00000079313	REXO1	19	p13.3	1815246	1848463	-1.57942	0.114241	0.387289	FALSE	FALSE
14140	ENSG00000181085	MAPK15	8	q24.3	143716259	143722458	-1.57973	0.114169	0.387289	FALSE	FALSE
14141	ENSG00000198003	CCDC151	19	p13.2	11420604	11435782	-1.58023	0.114054	0.387289	FALSE	FALSE
14142	ENSG00000170128	GPR25	1	q32.1	200872955	200874178	-1.58031	0.114037	0.387289	FALSE	FALSE
14143	ENSG00000160781	PAQR6	1	q22	156243321	156248117	-1.5805	0.113993	0.387289	FALSE	FALSE
14144	ENSG00000213190	MLLT11	1	q21.3	151057758	151068497	-1.58202	0.113644	0.386586	FALSE	FALSE
14145	ENSG00000166780	C16orf45	16	p13.11	15434295	15625028	-1.58217	0.113611	0.386555	FALSE	FALSE
14146	ENSG00000081791	DELE1	5	q31.3	141923808	141942047	-1.58277	0.113474	0.386331	FALSE	FALSE
14147	ENSG00000064763	FAR2	12	p11.22	29149103	29340980	-1.58322	0.113372	0.386143	FALSE	FALSE
14148	ENSG00000126803	HSPA2	14	q23.3	64535905	64546173	-1.58345	0.113319	0.386042	FALSE	FALSE
14149	ENSG00000112367	FIG4	6	q21	109691312	109825428	-1.5835	0.113307	0.386042	FALSE	FALSE
14150	ENSG00000244694	PTCHD4	6	p12.3	47878028	48068689	-1.58361	0.113282	0.386042	FALSE	FALSE
14151	ENSG00000135744	AGT	1	q42.2	230702523	230714297	-1.58366	0.113272	0.386042	FALSE	FALSE
14152	ENSG00000196826	AC008758.1	19	p13.2	12461559	12551474	-1.58366	0.11327	0.386042	FALSE	FALSE
14153	ENSG00000160194	NDUFV3	21	q22.3	42879644	42913304	-1.58406	0.113179	0.386042	FALSE	FALSE
14154	ENSG00000196562	SULF2	20	q13.12	47656348	47786616	-1.5842	0.113147	0.386042	FALSE	FALSE
14155	ENSG00000163060	TEKT4	2	q11.1	94871433	94876829	-1.5844	0.113103	0.386026	FALSE	FALSE
14156	ENSG00000154743	TSEN2	3	p25.2	12484432	12539623	-1.58448	0.113085	0.386026	FALSE	FALSE
14157	ENSG00000125863	MKKS	20	p12.2	10401009	10434222	-1.58461	0.113055	0.386026	FALSE	FALSE
14158	ENSG00000085719	CPNE3	8	q21.3	86514427	86561498	-1.58469	0.113036	0.386026	FALSE	FALSE
14159	ENSG00000142544	CTU1	19	q13.41	51097606	51108370	-1.58493	0.112982	0.386026	FALSE	FALSE
14160	ENSG00000213614	HEXA	15	q23	72340919	72376476	-1.58536	0.112884	0.385939	FALSE	FALSE
14161	ENSG00000136158	SPRY2	13	q31.1	80335976	80340951	-1.58541	0.112873	0.385939	FALSE	FALSE
14162	ENSG00000167641	PPP1R14A	19	q13.2	38251237	38256591	-1.58551	0.112851	0.385939	FALSE	FALSE
14163	ENSG00000273274	ZBTB8B	1	p35.1	32465069	32496686	-1.58615	0.112705	0.385873	FALSE	FALSE
14164	ENSG00000078295	ADCY2	5	p15.31	7396208	7830081	-1.58637	0.112656	0.385785	FALSE	FALSE
14165	ENSG00000119760	SUPT7L	2	p23.3	27650812	27663840	-1.58654	0.112617	0.385734	FALSE	FALSE
14166	ENSG00000196267	ZNF836	19	q13.41	52153864	52171643	-1.58655	0.112615	0.385734	FALSE	FALSE
14167	ENSG00000198553	KCNRG	13	q14.2	50015254	50020922	-1.58734	0.112435	0.38543	FALSE	FALSE
14168	ENSG00000157570	TSPAN18	11	p11.2	44726465	44932421	-1.58788	0.112314	0.385397	FALSE	FALSE
14169	ENSG00000134222	PSRC1	1	p13.3	109279556	109283186	-1.58792	0.112305	0.385397	FALSE	FALSE
14170	ENSG00000177990	DPY19L2	12	q14.2	63558913	63668939	-1.58819	0.112244	0.385397	FALSE	FALSE
14171	ENSG00000149557	FEZ1	11	q24.2	125442881	125592568	-1.58949	0.11195	0.384733	FALSE	FALSE
14172	ENSG00000114200	BCHE	3	q26.1	165772904	165837472	-1.58953	0.111941	0.384733	FALSE	FALSE
14173	ENSG00000103160	HSDL1	16	q24.1	84122146	84145192	-1.58997	0.111842	0.384604	FALSE	FALSE
14174	ENSG00000160345	C9orf116	9	q34.3	135495181	135501734	-1.59096	0.111618	0.384075	FALSE	FALSE
14175	ENSG00000105258	POLR2I	19	q13.12	36113710	36115346	-1.59158	0.11148	0.38371	FALSE	FALSE
14176	ENSG00000198822	GRM3	7	q21.11	86643914	86864884	-1.59224	0.111331	0.383328	FALSE	FALSE
14177	ENSG00000130921	C12orf65	12	q24.31	123232916	123257959	-1.59254	0.111263	0.383175	FALSE	FALSE
14178	ENSG00000197580	BCO2	11	q23.1	112175467	112224699	-1.59401	0.110933	0.38244	FALSE	FALSE
14179	ENSG00000047188	YTHDC2	5	q22.2	113513683	113595285	-1.59497	0.110719	0.381862	FALSE	FALSE
14180	ENSG00000213619	NDUFS3	11	p11.2	47565336	47584562	-1.59505	0.110701	0.381862	FALSE	FALSE
14181	ENSG00000256294	ZNF225	19	q13.31	44112181	44134816	-1.59589	0.110512	0.38147	FALSE	FALSE
14182	ENSG00000115947	ORC4	2	q23.1	147930397	148021604	-1.59616	0.110452	0.381445	FALSE	FALSE
14183	ENSG00000140522	RLBP1	15	q26.1	89209869	89221751	-1.59637	0.110407	0.381427	FALSE	FALSE
14184	ENSG00000178662	CSRNP3	2	q24.3	165469647	165689407	-1.59717	0.110228	0.38109	FALSE	FALSE
14185	ENSG00000119715	ESRRB	14	q24.3	76310712	76501837	-1.59772	0.110106	0.380947	FALSE	FALSE
14186	ENSG00000198805	PNP	14	q11.2	20468954	20477094	-1.59776	0.110095	0.380947	FALSE	FALSE
14187	ENSG00000168026	TTC21A	3	p22.2	39107704	39138903	-1.59782	0.110084	0.380947	FALSE	FALSE
14188	ENSG00000213694	S1PR3	9	q22.1	88990863	89005010	-1.59878	0.109869	0.380551	FALSE	FALSE
14189	ENSG00000040731	CDH10	5	p14.1	24487100	24644978	-1.59878	0.109869	0.380551	FALSE	FALSE
14190	ENSG00000118307	CASC1	12	p12.1	25108420	25195162	-1.59937	0.109738	0.380476	FALSE	FALSE
14191	ENSG00000154556	SORBS2	4	q35.1	185585444	185956652	-1.59965	0.109676	0.380345	FALSE	FALSE
14192	ENSG00000170633	RNF34	12	q24.31	121400041	121430623	-1.6006	0.109466	0.380055	FALSE	FALSE
14193	ENSG00000084693	AGBL5	2	p23.3	27042364	27070622	-1.60122	0.109328	0.379893	FALSE	FALSE
14194	ENSG00000197921	HES5	1	p36.32	2528745	2530245	-1.60207	0.109141	0.379449	FALSE	FALSE
14195	ENSG00000203797	DDO	6	q21	110391771	110415562	-1.60267	0.109008	0.379228	FALSE	FALSE
14196	ENSG00000180383	DEFB124	20	q11.21	31465506	31476757	-1.60277	0.108986	0.379228	FALSE	FALSE
14197	ENSG00000215305	VPS16	20	p13	2840703	2866732	-1.60277	0.108986	0.379228	FALSE	FALSE
14198	ENSG00000104388	RAB2A	8	q12.1	60516857	60623627	-1.60297	0.108941	0.379228	FALSE	FALSE
14199	ENSG00000198053	SIRPA	20	p13	1894167	1940592	-1.60328	0.108873	0.37908	FALSE	FALSE
14200	ENSG00000128694	OSGEPL1	2	q32.2	189746660	189763227	-1.60461	0.108579	0.378379	FALSE	FALSE
14201	ENSG00000103707	MTFMT	15	q22.31	65001512	65029639	-1.60475	0.108549	0.378354	FALSE	FALSE
14202	ENSG00000087589	CASS4	20	q13.31	56412112	56460387	-1.60486	0.108525	0.37835	FALSE	FALSE
14203	ENSG00000095587	TLL2	10	q24.1	96364606	96513918	-1.60492	0.10851	0.37835	FALSE	FALSE
14204	ENSG00000164342	TLR3	4	q35.1	186069152	186088069	-1.60514	0.108462	0.378292	FALSE	FALSE
14205	ENSG00000154027	AK5	1	p31.1	77282051	77559969	-1.6059	0.108297	0.377876	FALSE	FALSE
14206	ENSG00000119121	TRPM6	9	q21.13	74722495	74888094	-1.6061	0.108253	0.377876	FALSE	FALSE
14207	ENSG00000171815	PCDHB1	5	q31.3	141051135	141059344	-1.60675	0.10811	0.377544	FALSE	FALSE
14208	ENSG00000099625	CBARP	19	p13.3	1228287	1238027	-1.60678	0.108103	0.377544	FALSE	FALSE
14209	ENSG00000185386	MAPK11	22	q13.33	50263713	50270767	-1.60702	0.108049	0.377544	FALSE	FALSE
14210	ENSG00000135100	HNF1A	12	q24.31	120978543	121002512	-1.60722	0.108007	0.377544	FALSE	FALSE
14211	ENSG00000047315	POLR2B	4	q12	56977722	57031168	-1.60736	0.107975	0.377544	FALSE	FALSE
14212	ENSG00000221978	CCNL2	1	p36.33	1385711	1399328	-1.6076	0.107923	0.377537	FALSE	FALSE
14213	ENSG00000099308	MAST3	19	p13.11	18097793	18151692	-1.60772	0.107896	0.377524	FALSE	FALSE
14214	ENSG00000150873	C2orf50	2	p25.1	11133053	11146790	-1.60925	0.107562	0.376594	FALSE	FALSE
14215	ENSG00000152763	WDR78	1	p31.3	66812885	66924887	-1.61022	0.10735	0.375931	FALSE	FALSE
14216	ENSG00000134028	ADAMDEC1	8	p21.2	24384285	24406013	-1.6106	0.107266	0.375799	FALSE	FALSE
14217	ENSG00000152409	JMY	5	q14.1	79236189	79327215	-1.61277	0.106795	0.374788	FALSE	FALSE
14218	ENSG00000175093	SPSB4	3	q23	141051402	141148611	-1.61411	0.106503	0.374241	FALSE	FALSE
14219	ENSG00000089009	RPL6	12	q24.13	112405190	112418838	-1.61531	0.106243	0.373729	FALSE	FALSE
14220	ENSG00000175262	C1orf127	1	p36.22	10946471	10982037	-1.61582	0.106134	0.373506	FALSE	FALSE
14221	ENSG00000156689	GLYATL2	11	q12.1	58834065	58904215	-1.61618	0.106055	0.373438	FALSE	FALSE
14222	ENSG00000151065	DCP1B	12	p13.33	1946054	2004535	-1.61682	0.105916	0.373062	FALSE	FALSE
14223	ENSG00000147789	ZNF7	8	q24.3	144827464	144847509	-1.61701	0.105876	0.373062	FALSE	FALSE
14224	ENSG00000198440	ZNF583	19	q13.43	56397966	56436035	-1.61744	0.105784	0.372896	FALSE	FALSE
14225	ENSG00000106479	ZNF862	7	q36.1	149838367	149867479	-1.61774	0.105718	0.372864	FALSE	FALSE
14226	ENSG00000174990	CA5A	16	q24.2	87881546	87936580	-1.61781	0.105704	0.372864	FALSE	FALSE
14227	ENSG00000218739	CEBPZOS	2	p22.2	37196488	37216193	-1.61847	0.105562	0.372773	FALSE	FALSE
14228	ENSG00000197124	ZNF682	19	p12	19997058	20039506	-1.61935	0.105372	0.372343	FALSE	FALSE
14229	ENSG00000175606	TMEM70	8	q21.11	73972437	73982783	-1.62008	0.105214	0.371989	FALSE	FALSE
14230	ENSG00000159197	KCNE2	21	q22.11	34364024	34371389	-1.62017	0.105196	0.371989	FALSE	FALSE
14231	ENSG00000174038	C9orf131	9	p13.3	35041095	35045991	-1.62101	0.105016	0.371565	FALSE	FALSE
14232	ENSG00000182450	KCNK4	11	q13.1	64291302	64300031	-1.62101	0.105016	0.371565	FALSE	FALSE
14233	ENSG00000152443	ZNF776	19	q13.43	57746796	57758159	-1.62104	0.105008	0.371565	FALSE	FALSE
14234	ENSG00000165325	DEUP1	11	q21	93329971	93438487	-1.62164	0.104881	0.371487	FALSE	FALSE
14235	ENSG00000196104	SPOCK3	4	q32.3	166733384	167234796	-1.62166	0.104875	0.371487	FALSE	FALSE
14236	ENSG00000120279	MYCT1	6	q25.2	152697895	152724567	-1.62169	0.104869	0.371487	FALSE	FALSE
14237	ENSG00000170927	PKHD1	6	p12.2	51615300	52087625	-1.6217	0.104867	0.371487	FALSE	FALSE
14238	ENSG00000127995	CASD1	7	q21.3	94509219	94557019	-1.62256	0.104684	0.37127	FALSE	FALSE
14239	ENSG00000156345	CDK20	9	q22.1	87966441	87974753	-1.62301	0.104587	0.371167	FALSE	FALSE
14240	ENSG00000114023	FAM162A	3	q21.1	122384176	122412334	-1.62313	0.104562	0.371159	FALSE	FALSE
14241	ENSG00000156475	PPP2R2B	5	q32	146581146	147084784	-1.6237	0.104439	0.370883	FALSE	FALSE
14242	ENSG00000121897	LIAS	4	p14	39458587	39485109	-1.62436	0.104298	0.370542	FALSE	FALSE
14243	ENSG00000166068	SPRED1	15	q14	38252326	38357249	-1.62471	0.104225	0.370362	FALSE	FALSE
14244	ENSG00000162944	RFTN2	2	q33.1	197568224	197676045	-1.62474	0.104218	0.370362	FALSE	FALSE
14245	ENSG00000138381	ASNSD1	2	q32.2	189661385	189670831	-1.6248	0.104206	0.370362	FALSE	FALSE
14246	ENSG00000138698	RAP1GDS1	4	q23	98261384	98443861	-1.6262	0.103908	0.369943	FALSE	FALSE
14247	ENSG00000162739	SLAMF6	1	q23.3	160485030	160523262	-1.62631	0.103884	0.369943	FALSE	FALSE
14248	ENSG00000155974	GRIP1	12	q14.3	66347431	67069162	-1.62669	0.103803	0.369761	FALSE	FALSE
14249	ENSG00000160868	CYP3A4	7	q22.1	99756960	99784265	-1.62685	0.103769	0.369761	FALSE	FALSE
14250	ENSG00000269113	TRABD2B	1	p33	47760528	47996895	-1.62687	0.103765	0.369761	FALSE	FALSE
14251	ENSG00000120885	CLU	8	p21.1	27596917	27615031	-1.62869	0.10338	0.369199	FALSE	FALSE
14252	ENSG00000135324	MRAP2	6	q14.2	84033756	84090881	-1.62877	0.103362	0.369199	FALSE	FALSE
14253	ENSG00000157766	ACAN	15	q26.1	88803442	88875354	-1.62932	0.103245	0.369038	FALSE	FALSE
14254	ENSG00000138433	CIR1	2	q31.1	174348022	174395715	-1.6294	0.103228	0.369038	FALSE	FALSE
14255	ENSG00000178761	FAM219B	15	q24.2	74899987	74907121	-1.63008	0.103085	0.368868	FALSE	FALSE
14256	ENSG00000180251	SLC9A4	2	q12.1	102473303	102533972	-1.6303	0.103039	0.368857	FALSE	FALSE
14257	ENSG00000123154	WDR83	19	p13.13	12666800	12675832	-1.63127	0.102834	0.368452	FALSE	FALSE
14258	ENSG00000130300	PLVAP	19	p13.11	17351448	17377350	-1.63156	0.102771	0.368388	FALSE	FALSE
14259	ENSG00000153086	ACMSD	2	q21.3	134838547	134902034	-1.63231	0.102615	0.368069	FALSE	FALSE
14260	ENSG00000164620	RELL2	5	q31.3	141636950	141641077	-1.6328	0.102511	0.367855	FALSE	FALSE
14261	ENSG00000106665	CLIP2	7	q11.23	74289475	74405943	-1.63284	0.102504	0.367855	FALSE	FALSE
14262	ENSG00000081818	PCDHB4	5	q31.3	141121799	141125623	-1.63304	0.102461	0.367837	FALSE	FALSE
14263	ENSG00000122787	AKR1D1	7	q33	138002324	138117986	-1.63341	0.102382	0.367636	FALSE	FALSE
14264	ENSG00000104938	CLEC4M	19	p13.2	7763149	7769605	-1.63425	0.102207	0.367085	FALSE	FALSE
14265	ENSG00000138185	ENTPD1	10	q24.1	95711779	95869695	-1.63549	0.101947	0.366635	FALSE	FALSE
14266	ENSG00000168913	ENHO	9	p13.3	34521040	34523041	-1.63636	0.101765	0.36638	FALSE	FALSE
14267	ENSG00000147606	SLC26A7	8	q21.3	91209494	91398152	-1.63639	0.101758	0.36638	FALSE	FALSE
14268	ENSG00000139112	GABARAPL1	12	p13.2	10212458	10223130	-1.63656	0.101723	0.36638	FALSE	FALSE
14269	ENSG00000140995	DEF8	16	q24.3	89947925	89968060	-1.63663	0.101708	0.36638	FALSE	FALSE
14270	ENSG00000079101	CLUL1	18	p11.32	596988	650334	-1.63697	0.101636	0.36638	FALSE	FALSE
14271	ENSG00000196932	TMEM26	10	q21.2	61406643	61453450	-1.63737	0.101554	0.36638	FALSE	FALSE
14272	ENSG00000139410	SDSL	12	q24.13	113422237	113438276	-1.63761	0.101504	0.36638	FALSE	FALSE
14273	ENSG00000100302	RASD2	22	q12.3	35540868	35554001	-1.63829	0.101362	0.366133	FALSE	FALSE
14274	ENSG00000138587	MNS1	15	q21.3	56421544	56465137	-1.63862	0.101292	0.365963	FALSE	FALSE
14275	ENSG00000144792	ZNF660	3	p21.31	44578223	44599694	-1.63867	0.101283	0.365963	FALSE	FALSE
14276	ENSG00000144278	GALNT13	2	q23.3	153871913	154453849	-1.63877	0.101261	0.365963	FALSE	FALSE
14277	ENSG00000128655	PDE11A	2	q31.2	177623252	178072755	-1.63879	0.101257	0.365963	FALSE	FALSE
14278	ENSG00000178796	RIIAD1	1	q21.3	151710433	151729805	-1.63933	0.101144	0.365963	FALSE	FALSE
14279	ENSG00000140873	ADAMTS18	16	q23.1	77247813	77435114	-1.63982	0.101043	0.365867	FALSE	FALSE
14280	ENSG00000142484	TM4SF5	17	p13.2	4771884	4783213	-1.63984	0.101039	0.365867	FALSE	FALSE
14281	ENSG00000147687	TATDN1	8	q24.13	124488485	124539458	-1.63998	0.10101	0.365867	FALSE	FALSE
14282	ENSG00000177182	CLVS1	8	q12.2	61057158	61501645	-1.64002	0.101001	0.365867	FALSE	FALSE
14283	ENSG00000178188	SH2B1	16	p11.2	28846600	28874212	-1.64046	0.10091	0.365791	FALSE	FALSE
14284	ENSG00000168301	KCTD6	3	p14.3	58492114	58502360	-1.64047	0.100908	0.365791	FALSE	FALSE
14285	ENSG00000140398	NEIL1	15	q24.2	75346955	75357114	-1.64054	0.100893	0.365791	FALSE	FALSE
14286	ENSG00000136144	RCBTB1	13	q14.2	49531946	49585583	-1.64063	0.100874	0.365791	FALSE	FALSE
14287	ENSG00000127951	FGL2	7	q11.23	77193371	77199848	-1.64155	0.100683	0.365534	FALSE	FALSE
14288	ENSG00000104059	FAM189A1	15	q13.1	29120254	29570723	-1.64264	0.100457	0.364953	FALSE	FALSE
14289	ENSG00000178163	ZNF518B	4	p16.1	10439874	10457410	-1.64315	0.100352	0.364817	FALSE	FALSE
14290	ENSG00000133943	DGLUCY	14	q32.11	91060333	91225632	-1.64328	0.100326	0.364801	FALSE	FALSE
14291	ENSG00000163947	ARHGEF3	3	p14.3	56727418	57079329	-1.64357	0.100265	0.364726	FALSE	FALSE
14292	ENSG00000162641	AKNAD1	1	p13.3	108815898	108858228	-1.64359	0.100261	0.364726	FALSE	FALSE
14293	ENSG00000137441	FGFBP2	4	p15.32	15960243	15969309	-1.64378	0.100223	0.364726	FALSE	FALSE
14294	ENSG00000236279	CLEC2L	7	q34	139523856	139544984	-1.64391	0.100195	0.364726	FALSE	FALSE
14295	ENSG00000111252	SH2B3	12	q24.12	111405948	111451623	-1.64392	0.100192	0.364726	FALSE	FALSE
14296	ENSG00000183346	CABCOCO1	10	q21.2	61662961	61766766	-1.64511	0.0999478	0.364542	FALSE	FALSE
14297	ENSG00000268133	AC003002.1	19	q13.43	57363566	57398584	-1.64523	0.0999227	0.364542	FALSE	FALSE
14298	ENSG00000128245	YWHAH	22	q12.3	31944461	31957603	-1.6453	0.0999073	0.364542	FALSE	FALSE
14299	ENSG00000104863	LIN7B	19	q13.33	49114324	49118460	-1.64577	0.0998109	0.364301	FALSE	FALSE
14300	ENSG00000165795	NDRG2	14	q11.2	21016763	21070872	-1.64718	0.0995212	0.363405	FALSE	FALSE
14301	ENSG00000137713	PPP2R1B	11	q23.1	111726908	111766427	-1.64741	0.0994748	0.363316	FALSE	FALSE
14302	ENSG00000077616	NAALAD2	11	q14.3	90131515	90192894	-1.64847	0.0992554	0.362758	FALSE	FALSE
14303	ENSG00000107614	TRDMT1	10	p13	17142254	17202054	-1.64892	0.0991634	0.362583	FALSE	FALSE
14304	ENSG00000143333	RGS16	1	q25.3	182598623	182604408	-1.64897	0.0991541	0.362583	FALSE	FALSE
14305	ENSG00000164270	HTR4	5	q32	148451032	148677235	-1.64975	0.0989933	0.362284	FALSE	FALSE
14306	ENSG00000106397	PLOD3	7	q22.1	101205977	101218420	-1.64981	0.098982	0.362284	FALSE	FALSE
14307	ENSG00000074966	TXK	4	p12	48066393	48134256	-1.6503	0.0988815	0.362117	FALSE	FALSE
14308	ENSG00000244617	ASPRV1	2	p13.3	69960089	69962265	-1.65072	0.0987951	0.361962	FALSE	FALSE
14309	ENSG00000160695	VPS11	11	q23.3	119067692	119081978	-1.65084	0.0987716	0.361957	FALSE	FALSE
14310	ENSG00000173517	PEAK1	15	q24.3	77100656	77420144	-1.6509	0.0987599	0.361957	FALSE	FALSE
14311	ENSG00000136098	NEK3	13	q14.3	52132639	52159861	-1.65099	0.0987396	0.361957	FALSE	FALSE
14312	ENSG00000158748	HTR6	1	p36.13	19665287	19679562	-1.65146	0.0986442	0.361732	FALSE	FALSE
14313	ENSG00000268975	MIA-RAB4B	19	q13.2	40771648	40796943	-1.65218	0.0984985	0.361359	FALSE	FALSE
14314	ENSG00000124003	MOGAT1	2	q36.1	222671786	222709930	-1.65245	0.0984421	0.361233	FALSE	FALSE
14315	ENSG00000186010	NDUFA13	19	p13.11	19515736	19529054	-1.65255	0.0984223	0.361233	FALSE	FALSE
14316	ENSG00000174576	NPAS4	11	q13.2	66421004	66426707	-1.65303	0.0983242	0.361219	FALSE	FALSE
14317	ENSG00000172350	ABCG4	11	q23.3	119149012	119162653	-1.65323	0.0982847	0.361219	FALSE	FALSE
14318	ENSG00000120832	MTERF2	12	q23.3	106977291	106987166	-1.65326	0.0982789	0.361219	FALSE	FALSE
14319	ENSG00000198677	TTC37	5	q15	95461755	95555007	-1.6536	0.0982095	0.361219	FALSE	FALSE
14320	ENSG00000120675	DNAJC15	13	q14.11	43023203	43114224	-1.65363	0.0982024	0.361219	FALSE	FALSE
14321	ENSG00000168303	MPLKIP	7	p14.1	40126023	40134652	-1.65432	0.098063	0.360972	FALSE	FALSE
14322	ENSG00000109771	LRP2BP	4	q35.1	185363879	185395899	-1.65535	0.0978525	0.360521	FALSE	FALSE
14323	ENSG00000125971	DYNLRB1	20	q11.22	34516409	34540958	-1.65538	0.0978477	0.360521	FALSE	FALSE
14324	ENSG00000016391	CHDH	3	p21.1	53812335	53846390	-1.65644	0.097632	0.360275	FALSE	FALSE
14325	ENSG00000130948	HSD17B3	9	q22.32	96235306	96302176	-1.65724	0.0974707	0.360084	FALSE	FALSE
14326	ENSG00000119820	YIPF4	2	p22.3	32277910	32316594	-1.65729	0.0974607	0.360084	FALSE	FALSE
14327	ENSG00000266997	AC090227.1	18	q21.1	49795793	49837623	-1.65733	0.0974522	0.360084	FALSE	FALSE
14328	ENSG00000125246	CLYBL	13	q32.3	99606669	99897134	-1.65817	0.0972825	0.359842	FALSE	FALSE
14329	ENSG00000175602	CCDC85B	11	q13.1	65890112	65891635	-1.6582	0.0972765	0.359842	FALSE	FALSE
14330	ENSG00000120068	HOXB8	17	q21.32	48611377	48614939	-1.65834	0.0972498	0.359842	FALSE	FALSE
14331	ENSG00000123444	KBTBD4	11	p11.2	47572197	47579015	-1.6587	0.0971753	0.359722	FALSE	FALSE
14332	ENSG00000153147	SMARCA5	4	q31.21	143513463	143557486	-1.65898	0.0971206	0.359702	FALSE	FALSE
14333	ENSG00000130226	DPP6	7	q36.2	153887097	154894285	-1.65931	0.0970543	0.359679	FALSE	FALSE
14334	ENSG00000203942	C10orf62	10	q24.2	97589727	97590934	-1.65941	0.0970324	0.359679	FALSE	FALSE
14335	ENSG00000145794	MEGF10	5	q23.2	127290831	127465737	-1.65961	0.0969936	0.359617	FALSE	FALSE
14336	ENSG00000155975	VPS37A	8	p22	17246571	17302427	-1.66033	0.0968472	0.359236	FALSE	FALSE
14337	ENSG00000106460	TMEM106B	7	p21.3	12211241	12243367	-1.66092	0.0967292	0.358961	FALSE	FALSE
14338	ENSG00000107331	ABCA2	9	q34.3	137007227	137028922	-1.66101	0.0967123	0.358961	FALSE	FALSE
14339	ENSG00000145725	PPIP5K2	5	q21.1	103120149	103212799	-1.66131	0.0966507	0.358913	FALSE	FALSE
14340	ENSG00000186838	SELENOV	19	q13.2	39515113	39520686	-1.66154	0.096606	0.358828	FALSE	FALSE
14341	ENSG00000198846	TOX	8	q12.1	58805418	59119208	-1.66179	0.0965549	0.35872	FALSE	FALSE
14342	ENSG00000189292	ALKAL2	2	p25.3	279558	288851	-1.6618	0.0965539	0.35872	FALSE	FALSE
14343	ENSG00000224383	PRR29	17	q23.3	63998351	64004304	-1.66232	0.0964479	0.358566	FALSE	FALSE
14344	ENSG00000185267	CDNF	10	p13	14819250	14838575	-1.66266	0.0963813	0.3584	FALSE	FALSE
14345	ENSG00000228474	OST4	2	p23.3	27070472	27071773	-1.66333	0.096247	0.357981	FALSE	FALSE
14346	ENSG00000083123	BCKDHB	6	q14.1	80106647	80346270	-1.66381	0.0961499	0.357701	FALSE	FALSE
14347	ENSG00000019582	CD74	5	q33.1	150401637	150412929	-1.66464	0.0959848	0.357168	FALSE	FALSE
14348	ENSG00000197114	ZGPAT	20	q13.33	63707465	63736142	-1.66567	0.0957793	0.35679	FALSE	FALSE
14349	ENSG00000010270	STARD3NL	7	p14.1	38178222	38230671	-1.66569	0.0957762	0.35679	FALSE	FALSE
14350	ENSG00000130518	IQCN	19	p13.11	18257097	18274509	-1.66592	0.0957294	0.35679	FALSE	FALSE
14351	ENSG00000197245	FAM110D	1	p36.11	26159020	26163962	-1.66606	0.0957022	0.35679	FALSE	FALSE
14352	ENSG00000185917	SETD4	21	q22.12	36034541	36079389	-1.66609	0.0956954	0.35679	FALSE	FALSE
14353	ENSG00000163069	SGCB	4	q12	52020706	52038482	-1.66658	0.0955988	0.35679	FALSE	FALSE
14354	ENSG00000160539	PLPP7	9	q34.13	131289459	131359022	-1.66688	0.0955389	0.356722	FALSE	FALSE
14355	ENSG00000169684	CHRNA5	15	q25.1	78565520	78595269	-1.667	0.0955136	0.356709	FALSE	FALSE
14356	ENSG00000113328	CCNG1	5	q34	163437569	163446151	-1.66715	0.0954837	0.356678	FALSE	FALSE
14357	ENSG00000115425	PECR	2	q35	215996329	216082955	-1.66724	0.0954673	0.356678	FALSE	FALSE
14358	ENSG00000183090	FREM3	4	q31.21	143577302	143700675	-1.66767	0.0953806	0.356605	FALSE	FALSE
14359	ENSG00000082293	COL19A1	6	q13	69866571	70209976	-1.66827	0.0952622	0.3565	FALSE	FALSE
14360	ENSG00000005108	THSD7A	7	p21.3	11370357	11832198	-1.6685	0.0952167	0.3565	FALSE	FALSE
14361	ENSG00000118965	WDR35	2	p24.1	19910260	19990131	-1.66898	0.095122	0.356382	FALSE	FALSE
14362	ENSG00000247626	MARS2	2	q33.1	197705369	197708387	-1.66979	0.0949614	0.356143	FALSE	FALSE
14363	ENSG00000162878	PKDCC	2	p21	42048020	42058528	-1.66991	0.0949378	0.356143	FALSE	FALSE
14364	ENSG00000123106	CCDC91	12	p11.22	28133249	28581511	-1.66995	0.0949296	0.356143	FALSE	FALSE
14365	ENSG00000169760	NLGN1	3	q26.31	173396284	174286644	-1.67015	0.0948906	0.356143	FALSE	FALSE
14366	ENSG00000163531	NFASC	1	q32.1	204828651	205022822	-1.67035	0.0948492	0.356091	FALSE	FALSE
14367	ENSG00000137872	SEMA6D	15	q21.1	47184101	47774223	-1.67065	0.0947904	0.356091	FALSE	FALSE
14368	ENSG00000170962	PDGFD	11	q22.3	103907186	104164379	-1.67121	0.0946803	0.355946	FALSE	FALSE
14369	ENSG00000148057	IDNK	9	q21.32	83623049	83644130	-1.67154	0.0946145	0.355946	FALSE	FALSE
14370	ENSG00000132824	SERINC3	20	q13.12	44496221	44522109	-1.67174	0.0945748	0.355946	FALSE	FALSE
14371	ENSG00000072422	RHOBTB1	10	q21.2	60869438	61001440	-1.67184	0.0945563	0.355946	FALSE	FALSE
14372	ENSG00000101246	ARFRP1	20	q13.33	63698642	63708025	-1.67233	0.0944597	0.35585	FALSE	FALSE
14373	ENSG00000131115	ZNF227	19	q13.31	44207547	44237268	-1.67248	0.0944305	0.355822	FALSE	FALSE
14374	ENSG00000129932	DOHH	19	p13.3	3490822	3500940	-1.67264	0.0943972	0.355778	FALSE	FALSE
14375	ENSG00000150756	FAM173B	5	p15.2	10226330	10249897	-1.67269	0.0943877	0.355778	FALSE	FALSE
14376	ENSG00000178338	ZNF354B	5	q35.3	178859953	178888122	-1.67317	0.0942934	0.355714	FALSE	FALSE
14377	ENSG00000115738	ID2	2	p25.1	8678845	8684453	-1.67341	0.0942461	0.355699	FALSE	FALSE
14378	ENSG00000162267	ITIH3	3	p21.1	52794768	52809009	-1.67489	0.0939565	0.355189	FALSE	FALSE
14379	ENSG00000197020	ZNF100	19	p12	21722766	21767628	-1.67514	0.0939066	0.355189	FALSE	FALSE
14380	ENSG00000171714	ANO5	11	p15.1	21799934	22283357	-1.67707	0.0935285	0.354376	FALSE	FALSE
14381	ENSG00000075975	MKRN2	3	p25.2	12557014	12583713	-1.67708	0.0935265	0.354376	FALSE	FALSE
14382	ENSG00000260300	AC009119.2	16	q23.3	83908132	83951445	-1.67716	0.0935112	0.354376	FALSE	FALSE
14383	ENSG00000117560	FASLG	1	q24.3	172659018	172666874	-1.67723	0.0934983	0.354376	FALSE	FALSE
14384	ENSG00000215186	GOLGA6B	15	q24.1	72654738	72666394	-1.67747	0.0934505	0.354376	FALSE	FALSE
14385	ENSG00000131845	ZNF304	19	q13.43	57351307	57359898	-1.67756	0.0934328	0.354376	FALSE	FALSE
14386	ENSG00000148948	LRRC4C	11	p12	40114203	41459773	-1.67821	0.0933068	0.354272	FALSE	FALSE
14387	ENSG00000134321	RSAD2	2	p25.2	6865806	6898239	-1.6788	0.0931917	0.353917	FALSE	FALSE
14388	ENSG00000204711	C9orf135	9	q21.12	69820793	69906232	-1.67898	0.0931558	0.353899	FALSE	FALSE
14389	ENSG00000187416	LHFPL3	7	q22.2	104328656	104907232	-1.68011	0.0929357	0.353517	FALSE	FALSE
14390	ENSG00000152433	ZNF547	19	q13.43	57363477	57379565	-1.68037	0.0928861	0.353457	FALSE	FALSE
14391	ENSG00000007047	MARK4	19	q13.32	45079288	45305283	-1.68107	0.0927485	0.353342	FALSE	FALSE
14392	ENSG00000148935	GAS2	11	p14.3	22625509	22813055	-1.68165	0.0926366	0.353281	FALSE	FALSE
14393	ENSG00000054690	PLEKHH1	14	q24.1	67533301	67589612	-1.68261	0.0924497	0.352896	FALSE	FALSE
14394	ENSG00000095713	CRTAC1	10	q24.2	97865000	98030828	-1.68279	0.0924156	0.352896	FALSE	FALSE
14395	ENSG00000124074	ENKD1	16	q22.1	67662945	67667265	-1.68366	0.0922466	0.352613	FALSE	FALSE
14396	ENSG00000135333	EPHA7	6	q16.1	93240020	93419547	-1.68399	0.0921843	0.352457	FALSE	FALSE
14397	ENSG00000146006	LRRTM2	5	q31.2	138868923	138875368	-1.68452	0.0920804	0.352223	FALSE	FALSE
14398	ENSG00000240972	MIF	22	q11.23	23894004	23895227	-1.68472	0.0920428	0.352162	FALSE	FALSE
14399	ENSG00000104983	CCDC61	19	q13.32	45995461	46021318	-1.68549	0.091894	0.351921	FALSE	FALSE
14400	ENSG00000188026	RILPL1	12	q24.31	123470054	123533718	-1.68561	0.0918711	0.351915	FALSE	FALSE
14401	ENSG00000101247	NDUFAF5	20	p12.1	13784950	13821582	-1.68572	0.0918496	0.351915	FALSE	FALSE
14402	ENSG00000139405	RITA1	12	q24.13	113185526	113192368	-1.68573	0.0918477	0.351915	FALSE	FALSE
14403	ENSG00000099817	POLR2E	19	p13.3	1086579	1095380	-1.68596	0.0918031	0.351915	FALSE	FALSE
14404	ENSG00000205189	ZBTB10	8	q21.13	80485619	80526265	-1.68652	0.0916947	0.351656	FALSE	FALSE
14405	ENSG00000121966	CXCR4	2	q22.1	136114349	136118165	-1.68721	0.0915632	0.351392	FALSE	FALSE
14406	ENSG00000183475	ASB7	15	q26.3	100602534	100651705	-1.68732	0.0915427	0.351392	FALSE	FALSE
14407	ENSG00000083067	TRPM3	9	q21.13	70529063	71446904	-1.68756	0.0914966	0.351341	FALSE	FALSE
14408	ENSG00000139574	NPFF	12	q13.13	53506690	53507638	-1.68778	0.0914533	0.351341	FALSE	FALSE
14409	ENSG00000135414	GDF11	12	q13.2	55743280	55757278	-1.68796	0.0914189	0.351341	FALSE	FALSE
14410	ENSG00000104969	SGTA	19	p13.3	2754714	2783371	-1.6899	0.0910467	0.350935	FALSE	FALSE
14411	ENSG00000254858	MPV17L2	19	p13.11	18193182	18196948	-1.6902	0.0909892	0.35083	FALSE	FALSE
14412	ENSG00000155719	OTOA	16	p12.2	21663971	21761935	-1.69106	0.0908246	0.350278	FALSE	FALSE
14413	ENSG00000146733	PSPH	7	p11.2	56011051	56051604	-1.69116	0.0908062	0.350278	FALSE	FALSE
14414	ENSG00000172673	THEMIS	6	q22.33	127708072	127918631	-1.69132	0.090775	0.350251	FALSE	FALSE
14415	ENSG00000105928	GSDME	7	p15.3	24698351	24758113	-1.69134	0.0907726	0.350251	FALSE	FALSE
14416	ENSG00000162694	EXTL2	1	p21.2	100872372	100895998	-1.69192	0.0906611	0.350141	FALSE	FALSE
14417	ENSG00000100416	TRMU	22	q13.31	46330875	46357340	-1.69225	0.0905986	0.349982	FALSE	FALSE
14418	ENSG00000103599	IQCH	15	q23	67254800	67502260	-1.69293	0.0904686	0.349562	FALSE	FALSE
14419	ENSG00000058866	DGKG	3	q27.3	186105668	186362237	-1.69296	0.0904623	0.349562	FALSE	FALSE
14420	ENSG00000267120	AD000671.2	19	q13.12	35739252	35745432	-1.6939	0.0902834	0.349093	FALSE	FALSE
14421	ENSG00000089091	DZANK1	20	p11.23	18383367	18467281	-1.69402	0.090261	0.349089	FALSE	FALSE
14422	ENSG00000145022	TCTA	3	p21.31	49412206	49416475	-1.69407	0.0902523	0.349089	FALSE	FALSE
14423	ENSG00000175198	PCCA	13	q32.3	100089015	100530437	-1.69461	0.0901504	0.348825	FALSE	FALSE
14424	ENSG00000182168	UNC5C	4	q22.3	95162504	95549206	-1.69613	0.089862	0.347881	FALSE	FALSE
14425	ENSG00000137819	PAQR5	15	q23	69298947	69407780	-1.69816	0.0894776	0.346794	FALSE	FALSE
14426	ENSG00000182263	FIGN	2	q24.3	163593396	163736012	-1.69874	0.089368	0.346629	FALSE	FALSE
14427	ENSG00000197959	DNM3	1	q24.3	171841498	172418466	-1.69878	0.0893606	0.346629	FALSE	FALSE
14428	ENSG00000251569	AC093899.2	2	q31.1	169479480	169525922	-1.69891	0.0893361	0.346629	FALSE	FALSE
14429	ENSG00000100365	NCF4	22	q12.3	36860988	36878015	-1.69901	0.0893164	0.346629	FALSE	FALSE
14430	ENSG00000115423	DNAH6	2	p11.2	84516455	84819589	-1.69903	0.0893143	0.346629	FALSE	FALSE
14431	ENSG00000168291	PDHB	3	p14.3	58427630	58433857	-1.69942	0.089241	0.346629	FALSE	FALSE
14432	ENSG00000115155	OTOF	2	p23.3	26457203	26558698	-1.69947	0.0892314	0.346629	FALSE	FALSE
14433	ENSG00000101109	STK4	20	q13.12	44966474	45079959	-1.69963	0.0892014	0.346629	FALSE	FALSE
14434	ENSG00000087258	GNAO1	16	q13	56191347	56357457	-1.69966	0.0891942	0.346629	FALSE	FALSE
14435	ENSG00000160323	ADAMTS13	9	q34.2	133414358	133459402	-1.70033	0.0890696	0.34644	FALSE	FALSE
14436	ENSG00000091536	MYO15A	17	p11.2	18108706	18179806	-1.70178	0.0887968	0.345625	FALSE	FALSE
14437	ENSG00000123416	TUBA1B	12	q13.12	49127782	49131397	-1.70201	0.0887529	0.345618	FALSE	FALSE
14438	ENSG00000172955	ADH6	4	q23	99202638	99219537	-1.70255	0.0886516	0.345388	FALSE	FALSE
14439	ENSG00000148600	CDHR1	10	q23.1	84194635	84219621	-1.70293	0.0885819	0.345323	FALSE	FALSE
14440	ENSG00000153823	PID1	2	q36.3	228850526	229271285	-1.70328	0.0885163	0.345188	FALSE	FALSE
14441	ENSG00000051523	CYBA	16	q24.2	88643283	88651152	-1.7033	0.088511	0.345188	FALSE	FALSE
14442	ENSG00000173530	TNFRSF10D	8	p21.3	23135588	23164030	-1.70458	0.088272	0.344887	FALSE	FALSE
14443	ENSG00000178802	MPI	15	q24.1	74890005	74902219	-1.70485	0.0882226	0.34478	FALSE	FALSE
14444	ENSG00000156172	C8orf37	8	q22.1	95244919	95269201	-1.70511	0.0881741	0.344755	FALSE	FALSE
14445	ENSG00000179071	CCDC89	11	q14.1	85684866	85686277	-1.7054	0.0881196	0.344624	FALSE	FALSE
14446	ENSG00000086848	ALG9	11	q23.1	111782195	111871581	-1.70544	0.0881118	0.344624	FALSE	FALSE
14447	ENSG00000137571	SLCO5A1	8	q13.3	69667047	69835064	-1.70553	0.0880952	0.344624	FALSE	FALSE
14448	ENSG00000033122	LRRC7	1	p31.1	69568398	70151945	-1.70576	0.0880519	0.344606	FALSE	FALSE
14449	ENSG00000205784	ARRDC5	19	p13.3	4890437	4902867	-1.70585	0.0880368	0.344606	FALSE	FALSE
14450	ENSG00000176165	FOXG1	14	q12	28760330	28770277	-1.70612	0.0879862	0.344548	FALSE	FALSE
14451	ENSG00000128652	HOXD3	2	q31.1	176136612	176173102	-1.70628	0.0879557	0.344548	FALSE	FALSE
14452	ENSG00000174236	REP15	12	p11.22	27696519	27697596	-1.70642	0.0879293	0.344548	FALSE	FALSE
14453	ENSG00000120436	GPR31	6	q27	167156271	167158329	-1.70651	0.0879128	0.344548	FALSE	FALSE
14454	ENSG00000188211	NCR3LG1	11	p15.1	17351726	17377341	-1.70717	0.0877902	0.344238	FALSE	FALSE
14455	ENSG00000115204	MPV17	2	p23.3	27309492	27325680	-1.70739	0.0877503	0.344164	FALSE	FALSE
14456	ENSG00000183691	NOG	17	q22	56593699	56595590	-1.70776	0.0876802	0.344053	FALSE	FALSE
14457	ENSG00000184226	PCDH9	13	q21.32	66302834	67230445	-1.70795	0.0876453	0.344053	FALSE	FALSE
14458	ENSG00000180176	TH	11	p15.5	2163929	2171877	-1.70796	0.0876439	0.344053	FALSE	FALSE
14459	ENSG00000172005	MAL	2	q11.1	95025677	95053996	-1.70812	0.0876147	0.344053	FALSE	FALSE
14460	ENSG00000170881	RNF139	8	q24.13	124474738	124487914	-1.70824	0.0875926	0.344053	FALSE	FALSE
14461	ENSG00000215475	SIAH3	13	q14.13	45777243	45851736	-1.70858	0.0875286	0.344053	FALSE	FALSE
14462	ENSG00000128052	KDR	4	q12	55078259	55125595	-1.70876	0.0874954	0.344053	FALSE	FALSE
14463	ENSG00000107902	LHPP	10	q26.13	124461834	124617888	-1.71011	0.0872461	0.343748	FALSE	FALSE
14464	ENSG00000168958	MFF	2	q36.3	227325151	227357836	-1.71072	0.0871328	0.343414	FALSE	FALSE
14465	ENSG00000270316	BORCS7-ASMT	10	q24.32	102854272	102901899	-1.71084	0.0871097	0.343414	FALSE	FALSE
14466	ENSG00000102804	TSC22D1	13	q14.11	44432143	44577147	-1.71098	0.0870847	0.343414	FALSE	FALSE
14467	ENSG00000183401	CCDC159	19	p13.2	11344684	11354944	-1.71128	0.0870293	0.343414	FALSE	FALSE
14468	ENSG00000204442	FAM155A	13	q33.3	107163510	107866735	-1.71141	0.0870046	0.343414	FALSE	FALSE
14469	ENSG00000167889	MGAT5B	17	q25.2	76868456	76950393	-1.7122	0.0868607	0.343135	FALSE	FALSE
14470	ENSG00000127578	WFIKKN1	16	p13.3	629239	634116	-1.71277	0.0867545	0.342798	FALSE	FALSE
14471	ENSG00000176769	TCERG1L	10	q26.3	131092391	131311721	-1.71311	0.0866917	0.342633	FALSE	FALSE
14472	ENSG00000168701	TMEM208	16	q22.1	67227103	67229278	-1.71383	0.0865597	0.342467	FALSE	FALSE
14473	ENSG00000141505	ASGR1	17	p13.1	7173431	7179564	-1.71393	0.0865414	0.342467	FALSE	FALSE
14474	ENSG00000170458	CD14	5	q31.3	140631728	140633701	-1.714	0.0865292	0.342467	FALSE	FALSE
14475	ENSG00000213930	GALT	9	p13.3	34638133	34651035	-1.71508	0.0863312	0.341866	FALSE	FALSE
14476	ENSG00000136531	SCN2A	2	q24.3	165194993	165392310	-1.71514	0.0863193	0.341866	FALSE	FALSE
14477	ENSG00000262246	CORO7	16	p13.3	4354542	4425705	-1.71569	0.0862183	0.341832	FALSE	FALSE
14478	ENSG00000181061	HIGD1A	3	p22.1	42784298	42804531	-1.71591	0.0861777	0.341754	FALSE	FALSE
14479	ENSG00000171794	UTF1	10	q26.3	133230274	133231558	-1.71598	0.0861651	0.341754	FALSE	FALSE
14480	ENSG00000128596	CCDC136	7	q32.1	128790757	128822132	-1.71608	0.0861475	0.341754	FALSE	FALSE
14481	ENSG00000198356	ASNA1	19	p13.13	12737139	12748323	-1.71845	0.0857143	0.340657	FALSE	FALSE
14482	ENSG00000087266	SH3BP2	4	p16.3	2793023	2841098	-1.71877	0.0856569	0.340594	FALSE	FALSE
14483	ENSG00000105393	BABAM1	19	p13.11	17267350	17281249	-1.71894	0.0856256	0.340571	FALSE	FALSE
14484	ENSG00000167769	ACER1	19	p13.3	6306142	6333629	-1.71959	0.0855068	0.340303	FALSE	FALSE
14485	ENSG00000170396	ZNF804A	2	q32.1	184598366	184939492	-1.72002	0.0854286	0.34018	FALSE	FALSE
14486	ENSG00000134042	MRO	18	q21.2	50795120	50825402	-1.72048	0.0853453	0.340075	FALSE	FALSE
14487	ENSG00000169499	PLEKHA2	8	p11.22	38901235	38973909	-1.72108	0.0852356	0.339893	FALSE	FALSE
14488	ENSG00000111058	ACSS3	12	q21.31	80936414	81261205	-1.72114	0.0852257	0.339893	FALSE	FALSE
14489	ENSG00000140107	SLC25A47	14	q32.2	100323337	100330378	-1.72215	0.085043	0.339539	FALSE	FALSE
14490	ENSG00000122643	NT5C3A	7	p14.3	33014113	33062797	-1.72274	0.0849354	0.339369	FALSE	FALSE
14491	ENSG00000072858	SIDT1	3	q13.2	113532296	113629578	-1.72284	0.0849175	0.339369	FALSE	FALSE
14492	ENSG00000053900	ANAPC4	4	p15.2	25377213	25418498	-1.72291	0.084905	0.339369	FALSE	FALSE
14493	ENSG00000176171	BNIP3	10	q26.3	131966455	131982013	-1.72321	0.0848498	0.339369	FALSE	FALSE
14494	ENSG00000163263	C1orf189	1	q21.3	154199372	154206333	-1.72326	0.0848412	0.339369	FALSE	FALSE
14495	ENSG00000125505	MBOAT7	19	q13.42	54173412	54189882	-1.72387	0.0847317	0.339216	FALSE	FALSE
14496	ENSG00000157322	CLEC18A	16	q22.1	69950705	69964452	-1.7241	0.0846897	0.339131	FALSE	FALSE
14497	ENSG00000139687	RB1	13	q14.2	48303726	48599436	-1.72414	0.0846819	0.339131	FALSE	FALSE
14498	ENSG00000161270	NPHS1	19	q13.12	35825964	35869287	-1.72519	0.0844929	0.338508	FALSE	FALSE
14499	ENSG00000149742	SLC22A9	11	q12.3	63369789	63410294	-1.72525	0.084482	0.338508	FALSE	FALSE
14500	ENSG00000140090	SLC24A4	14	q32.12	92322581	92501483	-1.72551	0.0844355	0.338508	FALSE	FALSE
14501	ENSG00000060709	RIMBP2	12	q24.33	130396137	130716281	-1.72555	0.0844285	0.338508	FALSE	FALSE
14502	ENSG00000144182	LIPT1	2	q11.2	99154955	99163157	-1.72566	0.0844092	0.338508	FALSE	FALSE
14503	ENSG00000079950	STX7	6	q23.2	132445867	132513198	-1.72569	0.0844035	0.338508	FALSE	FALSE
14504	ENSG00000188033	ZNF490	19	p13.13	12577961	12640098	-1.72648	0.0842609	0.338322	FALSE	FALSE
14505	ENSG00000162882	HAAO	2	p21	42767089	42792593	-1.72673	0.084217	0.338228	FALSE	FALSE
14506	ENSG00000204978	ERICH4	19	q13.2	41443158	41444765	-1.72708	0.0841529	0.338053	FALSE	FALSE
14507	ENSG00000179271	GADD45GIP1	19	p13.13	12953119	12957236	-1.72728	0.0841169	0.337992	FALSE	FALSE
14508	ENSG00000188191	PRKAR1B	7	p22.3	549197	727650	-1.72739	0.0840971	0.337992	FALSE	FALSE
14509	ENSG00000074803	SLC12A1	15	q21.1	48178438	48304078	-1.72844	0.0839101	0.337574	FALSE	FALSE
14510	ENSG00000162729	IGSF8	1	q23.2	160091340	160098943	-1.72883	0.0838391	0.337371	FALSE	FALSE
14511	ENSG00000212719	C17orf51	17	p11.2	21428381	21574517	-1.72897	0.083815	0.337371	FALSE	FALSE
14512	ENSG00000169131	ZNF354A	5	q35.3	178711592	178730702	-1.72952	0.083716	0.337371	FALSE	FALSE
14513	ENSG00000243335	KCTD7	7	q11.21	66628767	66649067	-1.72957	0.0837077	0.337371	FALSE	FALSE
14514	ENSG00000153283	CD96	3	q13.13	111292719	111665750	-1.73034	0.0835699	0.337197	FALSE	FALSE
14515	ENSG00000250510	GPR162	12	p13.31	6821545	6829972	-1.73126	0.0834051	0.336615	FALSE	FALSE
14516	ENSG00000105662	CRTC1	19	p13.11	18683677	18782333	-1.73139	0.0833831	0.336609	FALSE	FALSE
14517	ENSG00000133401	PDZD2	5	p13.3	31639410	32110931	-1.73148	0.0833662	0.336609	FALSE	FALSE
14518	ENSG00000171530	TBCA	5	q14.1	77691166	77868780	-1.73215	0.083247	0.336308	FALSE	FALSE
14519	ENSG00000134874	DZIP1	13	q32.1	95578202	95644703	-1.73241	0.0832009	0.336287	FALSE	FALSE
14520	ENSG00000143499	SMYD2	1	q32.3	214281102	214337131	-1.73257	0.0831717	0.336252	FALSE	FALSE
14521	ENSG00000154611	PSMA8	18	q11.2	26133852	26193355	-1.73328	0.0830461	0.335993	FALSE	FALSE
14522	ENSG00000170153	RNF150	4	q31.21	140859807	141212877	-1.73412	0.0828966	0.335719	FALSE	FALSE
14523	ENSG00000111271	ACAD10	12	q24.12	111686056	111757107	-1.73468	0.082798	0.335568	FALSE	FALSE
14524	ENSG00000198870	STKLD1	9	q34.2	133376367	133406096	-1.73557	0.0826404	0.335018	FALSE	FALSE
14525	ENSG00000112855	HARS2	5	q31.3	140691426	140699318	-1.73604	0.0825569	0.334839	FALSE	FALSE
14526	ENSG00000172367	PDZD3	11	q23.3	119185457	119190223	-1.7362	0.0825277	0.334803	FALSE	FALSE
14527	ENSG00000006468	ETV1	7	p21.2	13891228	13991425	-1.73628	0.082514	0.334803	FALSE	FALSE
14528	ENSG00000251349	MSANTD3-TMEFF1	9	q31.1	100442271	100577636	-1.73642	0.08249	0.334803	FALSE	FALSE
14529	ENSG00000189046	ALKBH2	12	q24.11	109088188	109093631	-1.73658	0.0824605	0.334779	FALSE	FALSE
14530	ENSG00000149489	ROM1	11	q12.3	62611722	62615120	-1.73659	0.0824599	0.334779	FALSE	FALSE
14531	ENSG00000167671	UBXN6	19	p13.3	4444999	4457822	-1.73689	0.0824064	0.334725	FALSE	FALSE
14532	ENSG00000130349	C6orf203	6	q21	107028213	107051342	-1.73736	0.0823239	0.334473	FALSE	FALSE
14533	ENSG00000102984	ZNF821	16	q22.2	71859680	71895336	-1.73792	0.0822255	0.334258	FALSE	FALSE
14534	ENSG00000157856	DRC1	2	p23.3	26401916	26456711	-1.73866	0.0820942	0.334103	FALSE	FALSE
14535	ENSG00000258529	AP001781.2	11	q23.1	111786286	111879425	-1.73915	0.082008	0.334063	FALSE	FALSE
14536	ENSG00000128564	VGF	7	q22.1	101162509	101165593	-1.74033	0.0818007	0.333586	FALSE	FALSE
14537	ENSG00000142748	FCN3	1	p36.11	27369112	27374824	-1.74127	0.0816358	0.333245	FALSE	FALSE
14538	ENSG00000164347	GFM2	5	q13.3	74721204	74767371	-1.74128	0.0816354	0.333245	FALSE	FALSE
14539	ENSG00000117090	SLAMF1	1	q23.3	160608100	160647295	-1.74183	0.0815386	0.333245	FALSE	FALSE
14540	ENSG00000133101	CCNA1	13	q13.3	36431520	36442882	-1.74219	0.0814759	0.333089	FALSE	FALSE
14541	ENSG00000174226	SNX31	8	q22.3	100572882	100663415	-1.74257	0.0814087	0.333063	FALSE	FALSE
14542	ENSG00000185792	NLRP9	19	q13.42	55708432	55738402	-1.74264	0.0813969	0.333063	FALSE	FALSE
14543	ENSG00000092758	COL9A3	20	q13.33	62816244	62841159	-1.74266	0.0813938	0.333063	FALSE	FALSE
14544	ENSG00000198551	ZNF627	19	p13.2	11559374	11619135	-1.74271	0.0813834	0.333063	FALSE	FALSE
14545	ENSG00000213714	FAM209B	20	q13.31	56533246	56536520	-1.74282	0.0813646	0.333063	FALSE	FALSE
14546	ENSG00000178381	ZFAND2A	7	p22.3	1152071	1160759	-1.7433	0.081282	0.333063	FALSE	FALSE
14547	ENSG00000196511	TPK1	7	q35	144451941	144836395	-1.74373	0.0812068	0.332984	FALSE	FALSE
14548	ENSG00000184588	PDE4B	1	p31.3	65792514	66374579	-1.74417	0.0811299	0.332936	FALSE	FALSE
14549	ENSG00000204052	LRRC73	6	p21.1	43506969	43510686	-1.74474	0.0810296	0.332673	FALSE	FALSE
14550	ENSG00000149972	CNTN5	11	q22.1	99020953	100358885	-1.74495	0.080993	0.332606	FALSE	FALSE
14551	ENSG00000157168	NRG1	8	p12	31639386	32767959	-1.74526	0.0809393	0.332578	FALSE	FALSE
14552	ENSG00000153291	SLC25A27	6	p12.3	46652915	46678193	-1.74555	0.0808886	0.332578	FALSE	FALSE
14553	ENSG00000164683	HEY1	8	q21.13	79764010	79767863	-1.74664	0.0806999	0.332234	FALSE	FALSE
14554	ENSG00000168843	FSTL5	4	q32.2	161383897	162164035	-1.74669	0.0806917	0.332234	FALSE	FALSE
14555	ENSG00000197860	SGTB	5	q12.3	65665928	65723035	-1.74737	0.0805734	0.331978	FALSE	FALSE
14556	ENSG00000143919	CAMKMT	2	p21	44361950	44772592	-1.74745	0.08056	0.331978	FALSE	FALSE
14557	ENSG00000160202	CRYAA	21	q22.3	43169008	43172805	-1.74762	0.08053	0.331978	FALSE	FALSE
14558	ENSG00000143627	PKLR	1	q22	155289293	155301438	-1.74765	0.0805241	0.331978	FALSE	FALSE
14559	ENSG00000007541	PIGQ	16	p13.3	566995	584136	-1.74768	0.0805186	0.331978	FALSE	FALSE
14560	ENSG00000184903	IMMP2L	7	q31.1	110663051	111562517	-1.74833	0.0804073	0.331978	FALSE	FALSE
14561	ENSG00000169282	KCNAB1	3	q25.31	156037701	156539138	-1.74845	0.0803861	0.331978	FALSE	FALSE
14562	ENSG00000164168	TMEM184C	4	q31.23	147617383	147672044	-1.75168	0.0798283	0.330553	FALSE	FALSE
14563	ENSG00000160179	ABCG1	21	q22.3	42199689	42297244	-1.75202	0.0797698	0.330394	FALSE	FALSE
14564	ENSG00000113552	GNPDA1	5	q31.3	141991749	142013041	-1.753	0.0796023	0.329784	FALSE	FALSE
14565	ENSG00000065621	GSTO2	10	q25.1	104268873	104304945	-1.75317	0.0795725	0.329744	FALSE	FALSE
14566	ENSG00000170667	RASA4B	7	q22.1	102482445	102517781	-1.75345	0.079525	0.32963	FALSE	FALSE
14567	ENSG00000108106	UBE2S	19	q13.42	55399745	55407777	-1.75458	0.0793312	0.329326	FALSE	FALSE
14568	ENSG00000131142	CCL25	19	p13.2	8052767	8062650	-1.75723	0.078879	0.328112	FALSE	FALSE
14569	ENSG00000166313	APBB1	11	p15.4	6395124	6419414	-1.75744	0.0788433	0.328047	FALSE	FALSE
14570	ENSG00000167578	RAB4B	19	q13.2	40778216	40796938	-1.75784	0.0787741	0.327926	FALSE	FALSE
14571	ENSG00000135537	AFG1L	6	q21	108294894	108526796	-1.75886	0.0786019	0.327541	FALSE	FALSE
14572	ENSG00000103154	NECAB2	16	q23.3	83968632	84002776	-1.75887	0.078599	0.327541	FALSE	FALSE
14573	ENSG00000055147	FAM114A2	5	q33.2	153990128	154038936	-1.76165	0.0781279	0.326229	FALSE	FALSE
14574	ENSG00000132840	BHMT2	5	q14.1	79069717	79089466	-1.76199	0.0780703	0.326229	FALSE	FALSE
14575	ENSG00000171208	NETO2	16	q12.1	47077703	47143997	-1.76245	0.0779938	0.326001	FALSE	FALSE
14576	ENSG00000198597	ZNF536	19	q12	30228290	30713538	-1.76253	0.0779794	0.326001	FALSE	FALSE
14577	ENSG00000163288	GABRB1	4	p12	46993723	47426444	-1.76262	0.0779642	0.326001	FALSE	FALSE
14578	ENSG00000166912	MTMR10	15	q13.3	30938941	30991607	-1.76281	0.0779332	0.325996	FALSE	FALSE
14579	ENSG00000164972	C9orf24	9	p13.3	34379019	34397832	-1.76294	0.0779103	0.325984	FALSE	FALSE
14580	ENSG00000144021	CIAO1	2	q11.2	96266132	96273349	-1.76301	0.0778981	0.325984	FALSE	FALSE
14581	ENSG00000237515	SHISA9	16	p13.12	12901620	13240413	-1.76309	0.0778847	0.325984	FALSE	FALSE
14582	ENSG00000204673	AKT1S1	19	q13.33	49869033	49878459	-1.76351	0.077814	0.325984	FALSE	FALSE
14583	ENSG00000113597	TRAPPC13	5	q12.3	65624716	65666233	-1.76352	0.0778124	0.325984	FALSE	FALSE
14584	ENSG00000109680	TBC1D19	4	p15.2	26576437	26755351	-1.76387	0.0777544	0.325915	FALSE	FALSE
14585	ENSG00000164040	PGRMC2	4	q28.2	128269237	128288829	-1.76407	0.0777199	0.325915	FALSE	FALSE
14586	ENSG00000181026	AEN	15	q26.1	88621296	88632282	-1.76447	0.0776537	0.325915	FALSE	FALSE
14587	ENSG00000186020	ZNF529	19	q13.12	36534774	36605276	-1.76529	0.0775154	0.325642	FALSE	FALSE
14588	ENSG00000010379	SLC6A13	12	p13.33	220621	262873	-1.7659	0.077412	0.325498	FALSE	FALSE
14589	ENSG00000119862	LGALSL	2	p14	64453969	64461381	-1.76593	0.0774079	0.325498	FALSE	FALSE
14590	ENSG00000149506	ZP1	11	q12.2	60867562	60875693	-1.76607	0.0773843	0.325498	FALSE	FALSE
14591	ENSG00000091106	NLRC4	2	p22.3	32224453	32265854	-1.76629	0.0773467	0.325498	FALSE	FALSE
14592	ENSG00000108001	EBF3	10	q26.3	129835283	129963841	-1.76677	0.077266	0.325445	FALSE	FALSE
14593	ENSG00000140839	CLEC18B	16	q23.1	74408270	74421953	-1.76704	0.0772211	0.32534	FALSE	FALSE
14594	ENSG00000241697	TMEFF1	9	q31.1	100473113	100577636	-1.76732	0.0771739	0.325225	FALSE	FALSE
14595	ENSG00000163285	GABRG1	4	p12	46035769	46124081	-1.76779	0.0770954	0.325083	FALSE	FALSE
14596	ENSG00000101180	HRH3	20	q13.33	62214970	62220267	-1.76853	0.0769722	0.324791	FALSE	FALSE
14597	ENSG00000170099	SERPINA6	14	q32.13	94304248	94323394	-1.76881	0.0769262	0.324681	FALSE	FALSE
14598	ENSG00000164404	GDF9	5	q31.1	132861181	132866884	-1.7689	0.0769106	0.324681	FALSE	FALSE
14599	ENSG00000105135	ILVBL	19	p13.12	15114984	15125785	-1.76923	0.0768547	0.324546	FALSE	FALSE
14600	ENSG00000179761	PIPOX	17	q11.2	28950513	29057220	-1.76954	0.0768036	0.324414	FALSE	FALSE
14601	ENSG00000198771	RCSD1	1	q24.2	167630093	167706249	-1.76961	0.0767916	0.324414	FALSE	FALSE
14602	ENSG00000147684	NDUFB9	8	q24.13	124539101	124580648	-1.76966	0.0767845	0.324414	FALSE	FALSE
14603	ENSG00000164985	PSIP1	9	p22.3	15464066	15511019	-1.77006	0.0767167	0.324414	FALSE	FALSE
14604	ENSG00000170122	FOXD4	9	p24.3	116231	118204	-1.77015	0.0767014	0.324414	FALSE	FALSE
14605	ENSG00000131368	MRPS25	3	p25.1	15042460	15065335	-1.77237	0.0763328	0.323591	FALSE	FALSE
14606	ENSG00000161791	FMNL3	12	q13.12	49636499	49708165	-1.77307	0.0762176	0.32328	FALSE	FALSE
14607	ENSG00000184117	NIPSNAP1	22	q12.2	29554808	29581337	-1.7735	0.0761463	0.32328	FALSE	FALSE
14608	ENSG00000111647	UHRF1BP1L	12	q23.1	100028455	100142848	-1.77352	0.0761428	0.32328	FALSE	FALSE
14609	ENSG00000137700	SLC37A4	11	q23.3	119024114	119030906	-1.77484	0.075924	0.322608	FALSE	FALSE
14610	ENSG00000154485	MMP21	10	q26.2	125766453	125775821	-1.77489	0.0759153	0.322608	FALSE	FALSE
14611	ENSG00000197991	AL592490.1	13	q21.2	61409858	61427849	-1.77505	0.07589	0.322608	FALSE	FALSE
14612	ENSG00000131508	UBE2D2	5	q31.2	139526431	139628433	-1.7752	0.0758651	0.322608	FALSE	FALSE
14613	ENSG00000141665	FBXO15	18	q22.3	74073353	74147865	-1.7757	0.0757825	0.322508	FALSE	FALSE
14614	ENSG00000173013	CCDC96	4	p16.1	7040849	7042939	-1.7757	0.0757824	0.322508	FALSE	FALSE
14615	ENSG00000139597	N4BP2L1	13	q13.1	32400723	32428311	-1.77599	0.0757344	0.322508	FALSE	FALSE
14616	ENSG00000105722	ERF	19	q13.2	42247572	42255157	-1.7769	0.0755846	0.322016	FALSE	FALSE
14617	ENSG00000168828	OR13J1	9	p13.3	35869263	35870601	-1.77782	0.0754329	0.321688	FALSE	FALSE
14618	ENSG00000177272	KCNA3	1	p13.3	110672465	110675033	-1.77796	0.075411	0.321678	FALSE	FALSE
14619	ENSG00000095209	TMEM38B	9	q31.2	105694544	105776612	-1.77831	0.0753526	0.321567	FALSE	FALSE
14620	ENSG00000240694	PNMA2	8	p21.2	26504686	26514092	-1.77938	0.0751774	0.321099	FALSE	FALSE
14621	ENSG00000023287	RB1CC1	8	q11.23	52622456	52745843	-1.77965	0.0751332	0.320994	FALSE	FALSE
14622	ENSG00000163564	PYHIN1	1	q23.1	158930796	158977054	-1.78046	0.075001	0.320709	FALSE	FALSE
14623	ENSG00000217930	PAM16	16	p13.3	4331549	4355607	-1.7805	0.0749947	0.320709	FALSE	FALSE
14624	ENSG00000136870	ZNF189	9	q31.1	101398873	101410660	-1.78149	0.074832	0.320207	FALSE	FALSE
14625	ENSG00000105708	ZNF14	19	p13.11	19710471	19733097	-1.78162	0.0748111	0.320201	FALSE	FALSE
14626	ENSG00000132259	CNGA4	11	p15.4	6234765	6244429	-1.78171	0.0747966	0.320201	FALSE	FALSE
14627	ENSG00000085662	AKR1B1	7	q33	134442350	134459284	-1.78274	0.0746281	0.319751	FALSE	FALSE
14628	ENSG00000151320	AKAP6	14	q12	32329273	32837681	-1.7837	0.074473	0.31917	FALSE	FALSE
14629	ENSG00000130844	ZNF331	19	q13.42	53519527	53580269	-1.78382	0.0744536	0.31917	FALSE	FALSE
14630	ENSG00000163755	HPS3	3	q24	149129584	149173732	-1.78391	0.0744378	0.31917	FALSE	FALSE
14631	ENSG00000117600	PLPPR4	1	p21.3	99263953	99309590	-1.78392	0.0744367	0.31917	FALSE	FALSE
14632	ENSG00000108381	ASPA	17	p13.2	3472374	3503419	-1.7841	0.0744075	0.31917	FALSE	FALSE
14633	ENSG00000135702	CHST5	16	q23.1	75528535	75535247	-1.78436	0.0743657	0.31917	FALSE	FALSE
14634	ENSG00000154781	CCDC174	3	p25.1	14651746	14672659	-1.78541	0.0741948	0.318894	FALSE	FALSE
14635	ENSG00000198829	SUCNR1	3	q25.1	151873643	151884619	-1.7857	0.0741473	0.318773	FALSE	FALSE
14636	ENSG00000178057	NDUFAF3	3	p21.31	49020459	49023495	-1.78584	0.074125	0.318773	FALSE	FALSE
14637	ENSG00000135250	SRPK2	7	q22.3	105110704	105399308	-1.78628	0.0740541	0.318623	FALSE	FALSE
14638	ENSG00000101079	NDRG3	20	q11.23	36651766	36746078	-1.78644	0.0740274	0.318592	FALSE	FALSE
14639	ENSG00000111775	COX6A1	12	q24.31	120438090	120440742	-1.78644	0.0740273	0.318592	FALSE	FALSE
14640	ENSG00000127329	PTPRB	12	q15	70515866	70637440	-1.78651	0.0740166	0.318592	FALSE	FALSE
14641	ENSG00000152208	GRID2	4	q22.1	92303622	93810157	-1.78686	0.0739608	0.318592	FALSE	FALSE
14642	ENSG00000140830	TXNL4B	16	q22.2	72044289	72094431	-1.78706	0.073927	0.318592	FALSE	FALSE
14643	ENSG00000165626	BEND7	10	p13	13438484	13528974	-1.78768	0.0738275	0.318567	FALSE	FALSE
14644	ENSG00000145782	ATG12	5	q22.3	115828200	115841858	-1.78773	0.0738202	0.318567	FALSE	FALSE
14645	ENSG00000183134	PTGDR2	11	q12.2	60850940	60855971	-1.78783	0.0738032	0.318567	FALSE	FALSE
14646	ENSG00000183722	LHFPL6	13	q14.11	39209116	39603528	-1.7888	0.0736476	0.318125	FALSE	FALSE
14647	ENSG00000233670	PIRT	17	p12	10822475	10838445	-1.78935	0.0735585	0.317907	FALSE	FALSE
14648	ENSG00000129048	ACKR4	3	q22.1	132597237	132618967	-1.78992	0.0734665	0.317761	FALSE	FALSE
14649	ENSG00000130748	TMEM160	19	q13.32	47045907	47048630	-1.79044	0.0733835	0.317538	FALSE	FALSE
14650	ENSG00000120963	ZNF706	8	q22.3	101177878	101206193	-1.79058	0.0733605	0.317538	FALSE	FALSE
14651	ENSG00000115290	GRB14	2	q24.3	164492812	164621848	-1.79066	0.0733472	0.317538	FALSE	FALSE
14652	ENSG00000152076	CCDC74B	2	q21.1	130139287	130145134	-1.79084	0.0733188	0.317538	FALSE	FALSE
14653	ENSG00000128563	PRKRIP1	7	q22.1	102363872	102426676	-1.79186	0.073155	0.317082	FALSE	FALSE
14654	ENSG00000157578	LCA5L	21	q22.2	39405844	39445805	-1.79228	0.0730882	0.31696	FALSE	FALSE
14655	ENSG00000198015	MRPL42	12	q22	93467488	93516213	-1.79256	0.073044	0.316852	FALSE	FALSE
14656	ENSG00000163481	RNF25	2	q35	218663864	218672411	-1.79291	0.0729881	0.316715	FALSE	FALSE
14657	ENSG00000168348	INSM2	14	q13.2	35534042	35537054	-1.79292	0.0729859	0.316715	FALSE	FALSE
14658	ENSG00000068001	HYAL2	3	p21.31	50317790	50322906	-1.79292	0.0729851	0.316715	FALSE	FALSE
14659	ENSG00000166529	ZSCAN21	7	q22.1	100049774	100065038	-1.79294	0.0729832	0.316715	FALSE	FALSE
14660	ENSG00000089022	MAPKAPK5	12	q24.12	111841978	111902238	-1.79341	0.0729073	0.316715	FALSE	FALSE
14661	ENSG00000128203	ASPHD2	22	q12.1	26429273	26445015	-1.79349	0.0728941	0.316715	FALSE	FALSE
14662	ENSG00000162426	SLC45A1	1	p36.23	8317826	8344167	-1.79419	0.0727835	0.316715	FALSE	FALSE
14663	ENSG00000164405	UQCRQ	5	q31.1	132866560	132868031	-1.79425	0.072774	0.316715	FALSE	FALSE
14664	ENSG00000187391	MAGI2	7	q21.11	78017057	79453574	-1.79451	0.0727325	0.316673	FALSE	FALSE
14665	ENSG00000130733	YIPF2	19	p13.2	10922185	10928681	-1.79457	0.0727223	0.316673	FALSE	FALSE
14666	ENSG00000197057	DTHD1	4	p14	36281622	36345756	-1.7946	0.0727182	0.316673	FALSE	FALSE
14667	ENSG00000171757	LRRC34	3	q26.2	169793428	169812986	-1.79496	0.0726609	0.316613	FALSE	FALSE
14668	ENSG00000056558	TRAF1	9	q33.2	120902393	120929173	-1.79647	0.0724193	0.315803	FALSE	FALSE
14669	ENSG00000123360	PDE1B	12	q13.2	54549350	54579239	-1.79647	0.0724191	0.315803	FALSE	FALSE
14670	ENSG00000204983	PRSS1	7	q34	142749468	142753076	-1.79694	0.072345	0.315803	FALSE	FALSE
14671	ENSG00000259120	SMIM6	17	q25.1	75646243	75647977	-1.79709	0.072322	0.315803	FALSE	FALSE
14672	ENSG00000243709	LEFTY1	1	q42.12	225886282	225911382	-1.79842	0.0721102	0.315218	FALSE	FALSE
14673	ENSG00000261130	AC140504.1	16	p13.11	15395754	15515348	-1.79888	0.0720369	0.31515	FALSE	FALSE
14674	ENSG00000168152	THAP9	4	q21.22	82900684	82919969	-1.79901	0.0720165	0.315144	FALSE	FALSE
14675	ENSG00000170802	FOXN2	2	p16.3	48314637	48379294	-1.7993	0.0719712	0.31508	FALSE	FALSE
14676	ENSG00000185946	RNPC3	1	p21.1	103525691	103555239	-1.79971	0.0719071	0.315001	FALSE	FALSE
14677	ENSG00000167196	FBXO22	15	q24.2	75903859	75942510	-1.80005	0.0718521	0.314928	FALSE	FALSE
14678	ENSG00000118432	CNR1	6	q15	88139864	88166359	-1.80009	0.0718468	0.314928	FALSE	FALSE
14679	ENSG00000104907	TRMT1	19	p13.13	13104902	13117567	-1.80036	0.071804	0.314928	FALSE	FALSE
14680	ENSG00000182156	ENPP7	17	q25.3	79730919	79742222	-1.80056	0.0717729	0.314928	FALSE	FALSE
14681	ENSG00000079150	FKBP7	2	q31.2	178463664	178478600	-1.80072	0.0717474	0.314928	FALSE	FALSE
14682	ENSG00000133640	LRRIQ1	12	q21.31	85036314	85264457	-1.80101	0.0717006	0.314928	FALSE	FALSE
14683	ENSG00000158856	DMTN	8	p21.3	22048995	22082527	-1.80129	0.0716579	0.314834	FALSE	FALSE
14684	ENSG00000165714	BORCS5	12	p13.2	12357079	12469694	-1.8013	0.0716559	0.314834	FALSE	FALSE
14685	ENSG00000155189	AGPAT5	8	p23.1	6708357	6759666	-1.8015	0.0716246	0.314834	FALSE	FALSE
14686	ENSG00000155876	RRAGA	9	p22.1	19049395	19050983	-1.80197	0.0715497	0.314623	FALSE	FALSE
14687	ENSG00000151025	GPR158	10	p12.1	25174802	25602226	-1.80211	0.0715281	0.314623	FALSE	FALSE
14688	ENSG00000110429	FBXO3	11	p13	33740939	33774543	-1.80276	0.0714263	0.314406	FALSE	FALSE
14689	ENSG00000139352	ASCL1	12	q23.2	102957686	102960516	-1.80292	0.0714002	0.314406	FALSE	FALSE
14690	ENSG00000174748	RPL15	3	p24.2	23916545	23924374	-1.80356	0.0712996	0.31417	FALSE	FALSE
14691	ENSG00000162004	CCDC78	16	p13.3	722582	726954	-1.80357	0.0712986	0.31417	FALSE	FALSE
14692	ENSG00000184524	CEND1	11	p15.5	787104	790123	-1.80371	0.0712766	0.31417	FALSE	FALSE
14693	ENSG00000081087	OSTM1	6	q21	108041409	108165854	-1.80386	0.0712532	0.31417	FALSE	FALSE
14694	ENSG00000175426	PCSK1	5	q15	96390415	96434143	-1.80413	0.0712109	0.31417	FALSE	FALSE
14695	ENSG00000124380	SNRNP27	2	p13.3	69893560	69905575	-1.80416	0.0712069	0.31417	FALSE	FALSE
14696	ENSG00000198650	TAT	16	q22.2	71565660	71577130	-1.80433	0.0711799	0.31417	FALSE	FALSE
14697	ENSG00000198576	ARC	8	q24.3	142611044	142614472	-1.80443	0.0711647	0.31417	FALSE	FALSE
14698	ENSG00000186051	TAL2	9	q31.2	105662457	105663112	-1.80494	0.0710848	0.31417	FALSE	FALSE
14699	ENSG00000243509	TNFRSF6B	20	q13.33	63696651	63698684	-1.80503	0.0710699	0.31417	FALSE	FALSE
14700	ENSG00000257108	NHLRC4	16	p13.3	566996	569495	-1.80561	0.0709792	0.314123	FALSE	FALSE
14701	ENSG00000151292	CSNK1G3	5	q23.2	123512099	123617045	-1.80587	0.070939	0.31403	FALSE	FALSE
14702	ENSG00000115252	PDE1A	2	q32.1	182140036	182523192	-1.80587	0.0709384	0.31403	FALSE	FALSE
14703	ENSG00000180481	GLIPR1L2	12	q21.2	75391070	75432688	-1.80649	0.0708423	0.313856	FALSE	FALSE
14704	ENSG00000185437	SH3BGR	21	q22.2	39445855	39515506	-1.80667	0.070814	0.313856	FALSE	FALSE
14705	ENSG00000101049	SGK2	20	q13.12	43558968	43588237	-1.80672	0.0708054	0.313856	FALSE	FALSE
14706	ENSG00000211456	SACM1L	3	p21.31	45689056	45745424	-1.80711	0.0707449	0.313777	FALSE	FALSE
14707	ENSG00000169169	CPT1C	19	q13.33	49690898	49713731	-1.80901	0.0704495	0.31296	FALSE	FALSE
14708	ENSG00000139567	ACVRL1	12	q13.13	51906908	51923361	-1.80904	0.0704442	0.31296	FALSE	FALSE
14709	ENSG00000137204	SLC22A7	6	p21.1	43295694	43305538	-1.80939	0.0703909	0.312958	FALSE	FALSE
14710	ENSG00000183644	C11orf88	11	q23.1	111514785	111537031	-1.80959	0.07036	0.312958	FALSE	FALSE
14711	ENSG00000158815	FGF17	8	p21.3	22042398	22048809	-1.80988	0.0703142	0.312958	FALSE	FALSE
14712	ENSG00000141504	SAT2	17	p13.1	7626234	7627876	-1.81103	0.070136	0.312498	FALSE	FALSE
14713	ENSG00000119630	PGF	14	q24.3	74941834	74955784	-1.81111	0.0701235	0.312498	FALSE	FALSE
14714	ENSG00000162994	CLHC1	2	p16.1	55174791	55232563	-1.81116	0.0701154	0.312498	FALSE	FALSE
14715	ENSG00000143858	SYT2	1	q32.1	202590596	202710417	-1.81121	0.0701076	0.312498	FALSE	FALSE
14716	ENSG00000083635	NUFIP1	13	q14.12	44939249	44989483	-1.81162	0.0700446	0.312498	FALSE	FALSE
14717	ENSG00000078018	MAP2	2	q34	209424058	209734118	-1.81343	0.0697657	0.311925	FALSE	FALSE
14718	ENSG00000118308	LRMP	12	p12.1	25004342	25108334	-1.81357	0.0697444	0.311925	FALSE	FALSE
14719	ENSG00000162989	KCNJ3	2	q24.1	154698299	154858352	-1.81378	0.069712	0.31188	FALSE	FALSE
14720	ENSG00000180089	TMEM86B	19	q13.42	55226639	55229264	-1.81384	0.0697018	0.31188	FALSE	FALSE
14721	ENSG00000118507	AKAP7	6	q23.2	131135666	131283535	-1.81416	0.0696529	0.311785	FALSE	FALSE
14722	ENSG00000136040	PLXNC1	12	q22	94148723	94307675	-1.81426	0.0696384	0.311785	FALSE	FALSE
14723	ENSG00000105671	DDX49	19	p13.11	18919675	18928633	-1.81535	0.0694703	0.311259	FALSE	FALSE
14724	ENSG00000168306	ACOX2	3	p14.3	58505136	58537319	-1.81571	0.0694152	0.311209	FALSE	FALSE
14725	ENSG00000182600	SNORC	2	q37.1	232857270	232878708	-1.81631	0.0693228	0.310986	FALSE	FALSE
14726	ENSG00000164182	NDUFAF2	5	q12.1	60945129	61153037	-1.81681	0.0692469	0.310731	FALSE	FALSE
14727	ENSG00000108309	RUNDC3A	17	q21.31	44308413	44318671	-1.8171	0.0692018	0.310634	FALSE	FALSE
14728	ENSG00000234857	HNRNPUL2-BSCL2	11	q12.3	62690275	62727384	-1.81765	0.0691179	0.310634	FALSE	FALSE
14729	ENSG00000101162	TUBB1	20	q13.32	59019254	59026654	-1.81786	0.0690851	0.310634	FALSE	FALSE
14730	ENSG00000109471	IL2	4	q27	122451470	122456725	-1.81798	0.0690676	0.310634	FALSE	FALSE
14731	ENSG00000104320	NBN	8	q21.3	89933336	90003228	-1.81843	0.0689989	0.310539	FALSE	FALSE
14732	ENSG00000073910	FRY	13	q13.1	31846713	32299122	-1.81855	0.0689807	0.310539	FALSE	FALSE
14733	ENSG00000087095	NLK	17	q11.2	28041737	28196381	-1.81891	0.0689257	0.310539	FALSE	FALSE
14734	ENSG00000032444	PNPLA6	19	p13.2	7534004	7561764	-1.81896	0.0689178	0.310539	FALSE	FALSE
14735	ENSG00000170677	SOCS6	18	q22.2	70288901	70330200	-1.81955	0.0688279	0.310378	FALSE	FALSE
14736	ENSG00000105223	PLD3	19	q13.2	40348456	40380439	-1.81963	0.0688152	0.310378	FALSE	FALSE
14737	ENSG00000149571	KIRREL3	11	q24.2	126423359	127003460	-1.82037	0.068703	0.310378	FALSE	FALSE
14738	ENSG00000186017	ZNF566	19	q13.12	36445119	36489902	-1.82092	0.0686188	0.310288	FALSE	FALSE
14739	ENSG00000130037	KCNA5	12	p13.32	5043989	5046788	-1.82123	0.0685726	0.310164	FALSE	FALSE
14740	ENSG00000105497	ZNF175	19	q13.41	51571298	51592508	-1.82129	0.068563	0.310164	FALSE	FALSE
14741	ENSG00000122203	KIAA1191	5	q35.2	176346061	176361968	-1.82149	0.0685326	0.310155	FALSE	FALSE
14742	ENSG00000213203	GIMAP1	7	q36.1	150716557	150724284	-1.82204	0.0684495	0.309977	FALSE	FALSE
14743	ENSG00000047621	C12orf4	12	p13.32	4487728	4538508	-1.82205	0.068447	0.309977	FALSE	FALSE
14744	ENSG00000150456	EEF1AKMT1	13	q12.11	20728731	20773958	-1.8227	0.0683486	0.309864	FALSE	FALSE
14745	ENSG00000179091	CYC1	8	q24.3	144095027	144097525	-1.82284	0.0683282	0.309864	FALSE	FALSE
14746	ENSG00000008277	ADAM22	7	q21.12	87934143	88202889	-1.8229	0.068318	0.309864	FALSE	FALSE
14747	ENSG00000089558	KCNH4	17	q21.2	42156891	42181278	-1.82328	0.0682603	0.309864	FALSE	FALSE
14748	ENSG00000153391	INO80C	18	q12.2	35452230	35497991	-1.82353	0.0682224	0.309864	FALSE	FALSE
14749	ENSG00000187860	CCDC157	22	q12.2	30356635	30378658	-1.82362	0.0682091	0.309864	FALSE	FALSE
14750	ENSG00000060566	CREB3L3	19	p13.3	4153601	4173054	-1.82365	0.0682055	0.309864	FALSE	FALSE
14751	ENSG00000134901	KDELC1	13	q33.1	102784281	102799007	-1.82374	0.0681915	0.309864	FALSE	FALSE
14752	ENSG00000183060	LYSMD4	15	q26.3	99715697	99733561	-1.82407	0.0681415	0.309864	FALSE	FALSE
14753	ENSG00000121680	PEX16	11	p11.2	45909669	45918812	-1.82422	0.0681192	0.309864	FALSE	FALSE
14754	ENSG00000122970	IFT81	12	q24.11	110124335	110218797	-1.8254	0.0679413	0.309699	FALSE	FALSE
14755	ENSG00000131116	ZNF428	19	q13.31	43607219	43619874	-1.82643	0.067785	0.309072	FALSE	FALSE
14756	ENSG00000065833	ME1	6	q14.2	83210389	83431071	-1.82724	0.0676635	0.308776	FALSE	FALSE
14757	ENSG00000214944	ARHGEF28	5	q13.2	73626158	73941993	-1.82725	0.0676623	0.308776	FALSE	FALSE
14758	ENSG00000164114	MAP9	4	q32.1	155342658	155376970	-1.82755	0.0676176	0.308738	FALSE	FALSE
14759	ENSG00000179902	C1orf194	1	p13.3	109105951	109113857	-1.82871	0.0674429	0.308112	FALSE	FALSE
14760	ENSG00000135119	RNFT2	12	q24.22	116738178	116853631	-1.82999	0.0672514	0.30758	FALSE	FALSE
14761	ENSG00000250571	GLI4	8	q24.3	143267433	143276931	-1.83131	0.067054	0.306933	FALSE	FALSE
14762	ENSG00000132405	TBC1D14	4	p16.1	6909242	7033118	-1.83142	0.0670375	0.306933	FALSE	FALSE
14763	ENSG00000148826	NKX6-2	10	q26.3	132783179	132786052	-1.83159	0.0670127	0.306916	FALSE	FALSE
14764	ENSG00000125910	S1PR4	19	p13.3	3172346	3180332	-1.83278	0.0668358	0.306362	FALSE	FALSE
14765	ENSG00000153822	KCNJ16	17	q24.3	70053429	70135608	-1.83299	0.0668034	0.306299	FALSE	FALSE
14766	ENSG00000117010	ZNF684	1	p34.2	40531561	40548169	-1.83307	0.0667927	0.306299	FALSE	FALSE
14767	ENSG00000175416	CLTB	5	q35.2	176392455	176416569	-1.83319	0.0667742	0.306299	FALSE	FALSE
14768	ENSG00000171703	TCEA2	20	q13.33	64049836	64072347	-1.83356	0.0667193	0.30617	FALSE	FALSE
14769	ENSG00000163788	SNRK	3	p22.1	43286512	43424764	-1.83374	0.066693	0.306148	FALSE	FALSE
14770	ENSG00000139289	PHLDA1	12	q21.2	76025447	76033932	-1.83413	0.0666353	0.306144	FALSE	FALSE
14771	ENSG00000046889	PREX2	8	q13.2	67952118	68237030	-1.83443	0.0665906	0.306144	FALSE	FALSE
14772	ENSG00000204010	IFIT1B	10	q23.31	89378056	89385205	-1.83467	0.0665546	0.306144	FALSE	FALSE
14773	ENSG00000115520	COQ10B	2	q33.1	197453423	197475308	-1.83504	0.0665004	0.306144	FALSE	FALSE
14774	ENSG00000175497	DPP10	2	q14.1	114442299	115845752	-1.83516	0.0664825	0.306144	FALSE	FALSE
14775	ENSG00000134324	LPIN1	2	p25.1	11677595	11827409	-1.83627	0.0663177	0.305609	FALSE	FALSE
14776	ENSG00000166275	BORCS7	10	q24.32	102854223	102864961	-1.83635	0.0663066	0.305609	FALSE	FALSE
14777	ENSG00000160226	CFAP410	21	q22.3	44328944	44339402	-1.83655	0.0662764	0.30559	FALSE	FALSE
14778	ENSG00000135452	TSPAN31	12	q14.1	57738013	57750211	-1.83714	0.0661893	0.30536	FALSE	FALSE
14779	ENSG00000164609	SLU7	5	q33.3	160401641	160421711	-1.83793	0.0660734	0.304911	FALSE	FALSE
14780	ENSG00000255302	EID1	15	q21.1	48877886	48880183	-1.83796	0.0660679	0.304911	FALSE	FALSE
14781	ENSG00000167780	SOAT2	12	q13.13	53103518	53124538	-1.83812	0.0660443	0.304911	FALSE	FALSE
14782	ENSG00000119865	CNRIP1	2	p14	68284171	68320051	-1.8387	0.0659591	0.304641	FALSE	FALSE
14783	ENSG00000162897	FCAMR	1	q32.1	206957965	206970625	-1.83986	0.0657887	0.304098	FALSE	FALSE
14784	ENSG00000143921	ABCG8	2	p21	43831942	43882987	-1.8406	0.0656809	0.303783	FALSE	FALSE
14785	ENSG00000164684	ZNF704	8	q21.13	80628451	80874781	-1.84096	0.065627	0.30362	FALSE	FALSE
14786	ENSG00000216588	IGSF23	19	q13.31	44613630	44636781	-1.84162	0.0655306	0.30343	FALSE	FALSE
14787	ENSG00000164406	LEAP2	5	q31.1	132872322	132875046	-1.84167	0.0655235	0.30343	FALSE	FALSE
14788	ENSG00000250479	CHCHD10	22	q11.23	23765834	23768443	-1.84172	0.0655167	0.30343	FALSE	FALSE
14789	ENSG00000009950	MLXIPL	7	q11.23	73593194	73624543	-1.84203	0.0654714	0.303413	FALSE	FALSE
14790	ENSG00000105499	PLA2G4C	19	q13.33	48047843	48110817	-1.84337	0.0652751	0.302674	FALSE	FALSE
14791	ENSG00000147654	EBAG9	8	q23.2	109539711	109565996	-1.84363	0.065237	0.302668	FALSE	FALSE
14792	ENSG00000088320	REM1	20	q11.21	31475293	31484905	-1.84369	0.065229	0.302668	FALSE	FALSE
14793	ENSG00000159625	DRC7	16	q21	57694793	57731805	-1.84384	0.065206	0.302668	FALSE	FALSE
14794	ENSG00000119283	TRIM67	1	q42.2	231162112	231221556	-1.84393	0.065193	0.302668	FALSE	FALSE
14795	ENSG00000157330	C1orf158	1	p36.21	12746215	12763699	-1.84425	0.0651469	0.302668	FALSE	FALSE
14796	ENSG00000088899	LZTS3	20	p13	3162617	3173592	-1.8448	0.0650663	0.302397	FALSE	FALSE
14797	ENSG00000121053	EPX	17	q22	58192737	58205174	-1.84487	0.0650569	0.302397	FALSE	FALSE
14798	ENSG00000090263	MRPS33	7	q34	141002610	141015228	-1.84547	0.0649694	0.302312	FALSE	FALSE
14799	ENSG00000266202	AC005697.1	17	q11.2	27798806	27893365	-1.8474	0.064689	0.30149	FALSE	FALSE
14800	ENSG00000065268	WDR18	19	p13.3	984271	998438	-1.84748	0.0646775	0.30149	FALSE	FALSE
14801	ENSG00000164919	COX6C	8	q22.2	99873200	99894062	-1.84764	0.0646545	0.30149	FALSE	FALSE
14802	ENSG00000103042	SLC38A7	16	q21	58665109	58685104	-1.84959	0.0643733	0.300445	FALSE	FALSE
14803	ENSG00000136490	LIMD2	17	q23.3	63695902	63701172	-1.85011	0.0642982	0.30018	FALSE	FALSE
14804	ENSG00000136867	SLC31A2	9	q32	113150942	113164137	-1.85035	0.0642627	0.3001	FALSE	FALSE
14805	ENSG00000170989	S1PR1	1	p21.2	101236865	101243713	-1.85039	0.0642581	0.3001	FALSE	FALSE
14806	ENSG00000109991	P2RX3	11	q12.1	57338374	57370600	-1.85068	0.0642161	0.300053	FALSE	FALSE
14807	ENSG00000183397	C19orf71	19	p13.3	3539154	3544030	-1.85154	0.0640924	0.299731	FALSE	FALSE
14808	ENSG00000139364	TMEM132B	12	q24.31	125186836	125662377	-1.8517	0.0640683	0.299704	FALSE	FALSE
14809	ENSG00000131152	AC010531.1	16	q24.2	87302876	87334273	-1.85262	0.0639368	0.299259	FALSE	FALSE
14810	ENSG00000082515	MRPL22	5	q33.2	154941070	154969411	-1.85276	0.0639173	0.299253	FALSE	FALSE
14811	ENSG00000105669	COPE	19	p13.11	18899514	18919397	-1.85286	0.0639025	0.299253	FALSE	FALSE
14812	ENSG00000215218	UBE2QL1	5	p15.31	6448623	6494909	-1.85334	0.063834	0.299044	FALSE	FALSE
14813	ENSG00000158525	CPA5	7	q32.2	130344816	130368730	-1.8548	0.0636253	0.298354	FALSE	FALSE
14814	ENSG00000266733	TBC1D29	17	q11.2	30553502	30563493	-1.85561	0.0635086	0.29802	FALSE	FALSE
14815	ENSG00000198099	ADH4	4	q23	99123657	99157792	-1.85564	0.0635052	0.29802	FALSE	FALSE
14816	ENSG00000145491	ROPN1L	5	p15.2	10441524	10472029	-1.85566	0.0635027	0.29802	FALSE	FALSE
14817	ENSG00000115137	DNAJC27	2	p23.3	24943636	24972094	-1.85622	0.0634226	0.297981	FALSE	FALSE
14818	ENSG00000121022	COPS5	8	q13.1	67043079	67083783	-1.8567	0.0633545	0.297893	FALSE	FALSE
14819	ENSG00000112619	PRPH2	6	p21.1	42696600	42722574	-1.85672	0.0633505	0.297893	FALSE	FALSE
14820	ENSG00000110013	SIAE	11	q24.2	124633113	124695707	-1.85697	0.0633159	0.297893	FALSE	FALSE
14821	ENSG00000178445	GLDC	9	p24.1	6532464	6645783	-1.8572	0.0632834	0.297893	FALSE	FALSE
14822	ENSG00000149634	SPATA25	20	q13.12	45886489	45887635	-1.8573	0.0632689	0.297893	FALSE	FALSE
14823	ENSG00000205177	C11orf91	11	p13	33698261	33700801	-1.85769	0.0632137	0.297893	FALSE	FALSE
14824	ENSG00000169762	TAPT1	4	p15.32	16160505	16227410	-1.85776	0.0632032	0.297893	FALSE	FALSE
14825	ENSG00000170631	ZNF16	8	q24.3	144930358	144950888	-1.85777	0.0632013	0.297893	FALSE	FALSE
14826	ENSG00000111716	LDHB	12	p12.1	21635342	21757857	-1.85801	0.0631677	0.297893	FALSE	FALSE
14827	ENSG00000153832	FBXO36	2	q36.3	229922302	230013109	-1.85812	0.0631525	0.297893	FALSE	FALSE
14828	ENSG00000086189	DIMT1	5	q12.1	62387254	62403939	-1.85821	0.0631386	0.297893	FALSE	FALSE
14829	ENSG00000101298	SNPH	20	p13	1266280	1309328	-1.85901	0.0630257	0.297712	FALSE	FALSE
14830	ENSG00000100122	CRYBB1	22	q12.1	26599278	26618088	-1.85907	0.0630175	0.297712	FALSE	FALSE
14831	ENSG00000113240	CLK4	5	q35.3	178602664	178630615	-1.85922	0.0629953	0.297712	FALSE	FALSE
14832	ENSG00000260916	CCPG1	15	q21.3	55340032	55408510	-1.85972	0.0629258	0.297632	FALSE	FALSE
14833	ENSG00000214413	BBIP1	10	q25.2	110898730	110919274	-1.85995	0.0628926	0.297597	FALSE	FALSE
14834	ENSG00000079819	EPB41L2	6	q23.2	130839347	131063322	-1.86009	0.0628727	0.297589	FALSE	FALSE
14835	ENSG00000091129	NRCAM	7	q31.1	108147623	108456717	-1.86108	0.0627331	0.2971	FALSE	FALSE
14836	ENSG00000183891	TTC32	2	p24.1	19896643	19901986	-1.86184	0.062626	0.296678	FALSE	FALSE
14837	ENSG00000101460	MAP1LC3A	20	q11.22	34546854	34560345	-1.86222	0.0625721	0.296508	FALSE	FALSE
14838	ENSG00000168826	ZBTB49	4	p16.3	4290251	4321786	-1.86245	0.0625391	0.296437	FALSE	FALSE
14839	ENSG00000156395	SORCS3	10	q25.1	104641101	105265235	-1.8627	0.0625049	0.296361	FALSE	FALSE
14840	ENSG00000135205	CCDC146	7	q11.23	77122434	77329533	-1.86355	0.0623853	0.296245	FALSE	FALSE
14841	ENSG00000185008	ROBO2	3	p12.3	75906695	77649964	-1.86385	0.0623425	0.296245	FALSE	FALSE
14842	ENSG00000159761	C16orf86	16	q22.1	67666816	67668758	-1.86436	0.0622707	0.296245	FALSE	FALSE
14843	ENSG00000179715	PCED1B	12	q13.11	47079603	47236662	-1.86558	0.0621004	0.295725	FALSE	FALSE
14844	ENSG00000171130	ATP6V0E2	7	q36.1	149872968	149891204	-1.86589	0.062057	0.295604	FALSE	FALSE
14845	ENSG00000163885	CFAP100	3	q21.3	126394939	126436556	-1.86652	0.0619687	0.295355	FALSE	FALSE
14846	ENSG00000143434	SEMA6C	1	q21.3	151131685	151146664	-1.8669	0.0619151	0.2953	FALSE	FALSE
14847	ENSG00000087237	CETP	16	q13	56961850	56983845	-1.86715	0.0618806	0.2953	FALSE	FALSE
14848	ENSG00000260903	XKR7	20	q11.21	31968002	32003387	-1.86715	0.0618805	0.2953	FALSE	FALSE
14849	ENSG00000182636	NDN	15	q11.2	23685400	23687330	-1.86723	0.0618693	0.2953	FALSE	FALSE
14850	ENSG00000116882	HAO2	1	p12	119368779	119394130	-1.86731	0.0618589	0.2953	FALSE	FALSE
14851	ENSG00000123552	USP45	6	q16.2	99432379	99521728	-1.86791	0.0617746	0.2953	FALSE	FALSE
14852	ENSG00000111780	AL021546.1	12	q24.31	120438198	120460006	-1.86799	0.0617638	0.2953	FALSE	FALSE
14853	ENSG00000186265	BTLA	3	q13.2	112463968	112499561	-1.86846	0.0616981	0.29518	FALSE	FALSE
14854	ENSG00000186827	TNFRSF4	1	p36.33	1211326	1214138	-1.86899	0.0616248	0.295058	FALSE	FALSE
14855	ENSG00000163501	IHH	2	q35	219054420	219060467	-1.86943	0.0615626	0.294961	FALSE	FALSE
14856	ENSG00000163618	CADPS	3	p14.2	62398346	62875389	-1.86983	0.0615072	0.294843	FALSE	FALSE
14857	ENSG00000145808	ADAMTS19	5	q23.3	129460265	129738683	-1.87017	0.06146	0.294814	FALSE	FALSE
14858	ENSG00000132692	BCAN	1	q23.1	156641390	156659532	-1.87046	0.0614201	0.294709	FALSE	FALSE
14859	ENSG00000260230	FRRS1L	9	q31.3	109130293	109167295	-1.87277	0.0610995	0.293514	FALSE	FALSE
14860	ENSG00000165672	PRDX3	10	q26.11	119167703	119178833	-1.87423	0.0608984	0.292805	FALSE	FALSE
14861	ENSG00000167523	SPATA33	16	q24.3	89657802	89671272	-1.87469	0.0608359	0.29259	FALSE	FALSE
14862	ENSG00000142449	FBN3	19	p13.2	8065402	8149846	-1.87489	0.0608085	0.292544	FALSE	FALSE
14863	ENSG00000131871	SELENOS	15	q26.3	101270817	101277500	-1.87496	0.0607982	0.292544	FALSE	FALSE
14864	ENSG00000139344	AMDHD1	12	q23.1	95943293	95968716	-1.87512	0.0607766	0.292544	FALSE	FALSE
14865	ENSG00000150275	PCDH15	10	q21.1	53802771	55627942	-1.87557	0.0607148	0.292522	FALSE	FALSE
14866	ENSG00000177542	SLC25A22	11	p15.5	790475	798333	-1.87557	0.0607148	0.292522	FALSE	FALSE
14867	ENSG00000104883	PEX11G	19	p13.2	7476875	7497449	-1.87603	0.0606507	0.292385	FALSE	FALSE
14868	ENSG00000146147	MLIP	6	p12.1	53929982	54266280	-1.87604	0.0606503	0.292385	FALSE	FALSE
14869	ENSG00000139437	TCHP	12	q24.11	109900264	109983841	-1.87635	0.0606066	0.292385	FALSE	FALSE
14870	ENSG00000154229	PRKCA	17	q24.2	66302636	66810743	-1.87659	0.0605749	0.292363	FALSE	FALSE
14871	ENSG00000196437	ZNF569	19	q13.12	37411155	37469275	-1.8767	0.0605588	0.292363	FALSE	FALSE
14872	ENSG00000169139	UBE2V2	8	q11.21	48008400	48064708	-1.8773	0.0604774	0.29215	FALSE	FALSE
14873	ENSG00000139180	NDUFA9	12	p13.32	4649095	4694317	-1.87819	0.0603557	0.291906	FALSE	FALSE
14874	ENSG00000174721	FGFBP3	10	q23.32	91906589	91909483	-1.87895	0.0602518	0.291576	FALSE	FALSE
14875	ENSG00000138311	ZNF365	10	q21.2	62374192	62670301	-1.87902	0.0602423	0.291576	FALSE	FALSE
14876	ENSG00000184635	ZNF93	19	p12	19900913	19963464	-1.8799	0.060122	0.291291	FALSE	FALSE
14877	ENSG00000100321	SYNGR1	22	q13.1	39349925	39385588	-1.88008	0.0600977	0.291265	FALSE	FALSE
14878	ENSG00000168564	CDKN2AIP	4	q35.1	183444591	183448198	-1.88078	0.0600016	0.291051	FALSE	FALSE
14879	ENSG00000185305	ARL15	5	q11.2	53883945	54310582	-1.88115	0.0599515	0.290894	FALSE	FALSE
14880	ENSG00000105246	EBI3	19	p13.3	4229498	4237531	-1.88123	0.05994	0.290894	FALSE	FALSE
14881	ENSG00000084710	EFR3B	2	p23.3	25042130	25159137	-1.88149	0.0599048	0.290894	FALSE	FALSE
14882	ENSG00000180432	CYP8B1	3	p22.1	42856005	42876165	-1.88167	0.0598805	0.290894	FALSE	FALSE
14883	ENSG00000136274	NACAD	7	p13	45080438	45088914	-1.88231	0.0597934	0.290729	FALSE	FALSE
14884	ENSG00000139988	RDH12	14	q24.1	67701886	67734452	-1.88259	0.0597555	0.290729	FALSE	FALSE
14885	ENSG00000185787	MORF4L1	15	q25.1	78810487	78898133	-1.88336	0.059652	0.290558	FALSE	FALSE
14886	ENSG00000072818	ACAP1	17	p13.1	7336529	7351478	-1.88346	0.0596387	0.290558	FALSE	FALSE
14887	ENSG00000103150	MLYCD	16	q23.3	83899126	83927026	-1.88364	0.0596142	0.290558	FALSE	FALSE
14888	ENSG00000132879	FBXO44	1	p36.22	11654375	11663327	-1.88431	0.0595227	0.290445	FALSE	FALSE
14889	ENSG00000135679	MDM2	12	q15	68808176	68850686	-1.88497	0.0594344	0.290273	FALSE	FALSE
14890	ENSG00000092421	SEMA6A	5	q23.1	116443616	116574934	-1.88564	0.0593431	0.289914	FALSE	FALSE
14891	ENSG00000266714	MYO15B	17	q25.1	75588058	75626501	-1.88585	0.0593153	0.289914	FALSE	FALSE
14892	ENSG00000109618	SEPSECS	4	p15.2	25120014	25160442	-1.88701	0.0591586	0.28953	FALSE	FALSE
14893	ENSG00000267140	AC007998.2	18	q12.2	35443871	35497940	-1.88729	0.0591212	0.289433	FALSE	FALSE
14894	ENSG00000145545	SRD5A1	5	p15.31	6633343	6674386	-1.88788	0.0590425	0.289433	FALSE	FALSE
14895	ENSG00000166562	SEC11C	18	q21.32	59139477	59158836	-1.88939	0.0588401	0.289056	FALSE	FALSE
14896	ENSG00000183230	CTNNA3	10	q21.3	65912518	67696169	-1.88995	0.058765	0.288839	FALSE	FALSE
14897	ENSG00000153015	CWC27	5	q12.3	64768930	65018763	-1.89011	0.0587435	0.288839	FALSE	FALSE
14898	ENSG00000204524	ZNF805	19	q13.43	57240685	57255135	-1.89029	0.0587192	0.288839	FALSE	FALSE
14899	ENSG00000185046	ANKS1B	12	q23.1	98726457	99984654	-1.89046	0.0586959	0.288839	FALSE	FALSE
14900	ENSG00000130725	UBE2M	19	q13.43	58555712	58558960	-1.89066	0.0586699	0.288839	FALSE	FALSE
14901	ENSG00000004864	SLC25A13	7	q21.3	96120220	96322147	-1.89109	0.0586126	0.288839	FALSE	FALSE
14902	ENSG00000105204	DYRK1B	19	q13.2	39825350	39834201	-1.89117	0.0586015	0.288839	FALSE	FALSE
14903	ENSG00000116793	PHTF1	1	p13.2	113696831	113759489	-1.89153	0.0585534	0.288839	FALSE	FALSE
14904	ENSG00000105675	ATP4A	19	q13.12	35550043	35563658	-1.89259	0.0584118	0.288629	FALSE	FALSE
14905	ENSG00000087253	LPCAT2	16	q12.2	55508998	55586670	-1.8927	0.0583977	0.288629	FALSE	FALSE
14906	ENSG00000273154	AL121845.3	20	q13.33	63708864	63739103	-1.89293	0.0583675	0.288629	FALSE	FALSE
14907	ENSG00000169989	TIGD4	4	q31.3	152769354	152779764	-1.89339	0.0583056	0.288539	FALSE	FALSE
14908	ENSG00000092051	JPH4	14	q11.2	23568035	23578800	-1.89373	0.0582607	0.288403	FALSE	FALSE
14909	ENSG00000187266	EPOR	19	p13.2	11377205	11384342	-1.89466	0.0581374	0.288054	FALSE	FALSE
14910	ENSG00000265818	EEF1E1-BLOC1S5	6	p24.3	8015726	8102530	-1.89473	0.0581283	0.288054	FALSE	FALSE
14911	ENSG00000227124	ZNF717	3	p12.3	75678660	75785583	-1.89507	0.0580835	0.287961	FALSE	FALSE
14912	ENSG00000123240	OPTN	10	p13	13099449	13138308	-1.89519	0.0580672	0.287961	FALSE	FALSE
14913	ENSG00000105701	FKBP8	19	p13.11	18531751	18544077	-1.8954	0.0580394	0.287961	FALSE	FALSE
14914	ENSG00000131203	IDO1	8	p11.21	39902275	39928444	-1.8955	0.0580264	0.287961	FALSE	FALSE
14915	ENSG00000031003	FAM13B	5	q31.2	137937960	138051961	-1.89602	0.0579577	0.287961	FALSE	FALSE
14916	ENSG00000155100	OTUD6B	8	q21.3	91070196	91087095	-1.89756	0.0577546	0.287459	FALSE	FALSE
14917	ENSG00000125656	CLPP	19	p13.3	6361452	6368910	-1.89845	0.0576373	0.287001	FALSE	FALSE
14918	ENSG00000139269	INHBE	12	q13.3	57452323	57459280	-1.89949	0.0575005	0.286542	FALSE	FALSE
14919	ENSG00000156265	MAP3K7CL	21	q21.3	29077471	29175889	-1.89976	0.0574645	0.286537	FALSE	FALSE
14920	ENSG00000126457	PRMT1	19	q13.33	49675786	49689029	-1.89979	0.0574601	0.286537	FALSE	FALSE
14921	ENSG00000104723	TUSC3	8	p22	15417215	15766649	-1.89981	0.0574582	0.286537	FALSE	FALSE
14922	ENSG00000151773	CCDC122	13	q14.11	43823909	43879727	-1.90008	0.0574232	0.286537	FALSE	FALSE
14923	ENSG00000130511	SSBP4	19	p13.11	18418864	18434562	-1.9003	0.0573942	0.286537	FALSE	FALSE
14924	ENSG00000135426	TESPA1	12	q13.2	54948018	54984746	-1.90038	0.0573835	0.286537	FALSE	FALSE
14925	ENSG00000063322	MED29	19	q13.2	39391303	39400637	-1.90038	0.0573833	0.286537	FALSE	FALSE
14926	ENSG00000107679	PLEKHA1	10	q26.13	122374696	122442602	-1.90139	0.0572503	0.286312	FALSE	FALSE
14927	ENSG00000128266	GNAZ	22	q11.22	23070361	23125037	-1.9017	0.0572102	0.286226	FALSE	FALSE
14928	ENSG00000161671	EMC10	19	q13.33	50476400	50490870	-1.90188	0.0571863	0.286193	FALSE	FALSE
14929	ENSG00000149091	DGKZ	11	p11.2	46332905	46380554	-1.90218	0.0571478	0.286175	FALSE	FALSE
14930	ENSG00000153237	CCDC148	2	q24.1	158171081	158456753	-1.90292	0.0570504	0.28613	FALSE	FALSE
14931	ENSG00000082014	SMARCD3	7	q36.1	151238764	151277896	-1.90374	0.0569435	0.285763	FALSE	FALSE
14932	ENSG00000108984	MAP2K6	17	q24.3	69414698	69553861	-1.90425	0.0568781	0.285521	FALSE	FALSE
14933	ENSG00000105705	SUGP1	19	p13.11	19276018	19320844	-1.90488	0.0567956	0.285369	FALSE	FALSE
14934	ENSG00000155970	MICU3	8	p22	17027238	17122644	-1.90502	0.0567776	0.285369	FALSE	FALSE
14935	ENSG00000132017	DCAF15	19	p13.12	13952492	13961449	-1.90505	0.056774	0.285369	FALSE	FALSE
14936	ENSG00000097021	ACOT7	1	p36.31	6264269	6394391	-1.90537	0.0567325	0.285369	FALSE	FALSE
14937	ENSG00000109956	B3GAT1	11	q25	134378504	134411918	-1.90546	0.05672	0.285369	FALSE	FALSE
14938	ENSG00000188283	ZNF383	19	q13.12	37217926	37248738	-1.90553	0.0567108	0.285369	FALSE	FALSE
14939	ENSG00000145692	BHMT	5	q14.1	79111779	79132290	-1.90605	0.0566433	0.285369	FALSE	FALSE
14940	ENSG00000049883	PTCD2	5	q13.2	72320367	72368395	-1.90619	0.0566257	0.285369	FALSE	FALSE
14941	ENSG00000175104	TRAF6	11	p12	36487027	36510272	-1.90716	0.0564995	0.285257	FALSE	FALSE
14942	ENSG00000072954	TMEM38A	19	p13.11	16661127	16690029	-1.90765	0.056436	0.285222	FALSE	FALSE
14943	ENSG00000204767	INSYN2B	5	q35.1	169864264	169980740	-1.9101	0.0561201	0.283975	FALSE	FALSE
14944	ENSG00000101349	PAK5	20	p12.2	9537389	9839041	-1.91067	0.0560469	0.283779	FALSE	FALSE
14945	ENSG00000118420	UBE3D	6	q14.1	82892398	83065841	-1.91088	0.0560197	0.283752	FALSE	FALSE
14946	ENSG00000120696	KBTBD7	13	q14.11	41189833	41194566	-1.91092	0.0560149	0.283752	FALSE	FALSE
14947	ENSG00000010626	LRRC23	12	p13.31	6873569	6914243	-1.91149	0.0559416	0.283634	FALSE	FALSE
14948	ENSG00000171951	SCG2	2	q36.1	223596940	223602503	-1.91197	0.0558804	0.283549	FALSE	FALSE
14949	ENSG00000112981	NME5	5	q31.2	138115172	138139443	-1.9121	0.0558627	0.283547	FALSE	FALSE
14950	ENSG00000138834	MAPK8IP3	16	p13.3	1706183	1770317	-1.91325	0.0557158	0.283151	FALSE	FALSE
14951	ENSG00000146151	HMGCLL1	6	p12.1	55434369	55579214	-1.91555	0.0554229	0.282187	FALSE	FALSE
14952	ENSG00000177453	NIM1K	5	p12	43192071	43280850	-1.91615	0.0553461	0.281971	FALSE	FALSE
14953	ENSG00000132122	SPATA6	1	p33	48295372	48472208	-1.91632	0.055324	0.281946	FALSE	FALSE
14954	ENSG00000196169	KIF19	17	q25.1	74326210	74355820	-1.91654	0.0552966	0.281894	FALSE	FALSE
14955	ENSG00000145354	CISD2	4	q24	102868974	102892807	-1.91675	0.0552695	0.281844	FALSE	FALSE
14956	ENSG00000090554	FLT3LG	19	q13.33	49474207	49486231	-1.91783	0.0551327	0.281266	FALSE	FALSE
14957	ENSG00000072182	ASIC4	2	q35	219514170	219538772	-1.91849	0.0550485	0.281019	FALSE	FALSE
14958	ENSG00000118276	B4GALT6	18	q12.1	31622247	31685836	-1.91864	0.0550295	0.281019	FALSE	FALSE
14959	ENSG00000163389	POGLUT1	3	q13.33	119468938	119494708	-1.92123	0.0547022	0.279864	FALSE	FALSE
14960	ENSG00000114115	RBP1	3	q23	139517434	139539829	-1.92142	0.0546794	0.279864	FALSE	FALSE
14961	ENSG00000154719	MRPL39	21	q21.3	25585656	25607517	-1.92177	0.0546351	0.279864	FALSE	FALSE
14962	ENSG00000170915	PAQR8	6	p12.2	52361421	52407777	-1.92192	0.054616	0.279864	FALSE	FALSE
14963	ENSG00000162433	AK4	1	p31.3	65147549	65232145	-1.92194	0.0546138	0.279864	FALSE	FALSE
14964	ENSG00000205129	C4orf47	4	q35.1	185426249	185449826	-1.92246	0.0545484	0.279864	FALSE	FALSE
14965	ENSG00000244274	DBNDD2	20	q13.12	45406057	45410610	-1.92358	0.0544079	0.279636	FALSE	FALSE
14966	ENSG00000047617	ANO2	12	p13.31	5531869	5946232	-1.92462	0.0542766	0.27921	FALSE	FALSE
14967	ENSG00000111269	CREBL2	12	p13.1	12611827	12645108	-1.9251	0.0542168	0.279148	FALSE	FALSE
14968	ENSG00000164934	DCAF13	8	q22.3	103414714	103443453	-1.92547	0.0541712	0.279017	FALSE	FALSE
14969	ENSG00000124444	ZNF576	19	q13.31	43596392	43601157	-1.92559	0.0541555	0.279017	FALSE	FALSE
14970	ENSG00000218336	TENM3	4	q34.3	182143987	182803024	-1.92578	0.0541317	0.279017	FALSE	FALSE
14971	ENSG00000188573	FBLL1	5	q34	168529116	168530634	-1.9266	0.0540297	0.278638	FALSE	FALSE
14972	ENSG00000100197	CYP2D6	22	q13.2	42126499	42130906	-1.92721	0.0539534	0.278507	FALSE	FALSE
14973	ENSG00000196132	MYT1	20	q13.33	64102394	64242253	-1.92722	0.0539518	0.278507	FALSE	FALSE
14974	ENSG00000172247	C1QTNF4	11	p11.2	47589664	47594659	-1.92734	0.0539376	0.278507	FALSE	FALSE
14975	ENSG00000166263	STXBP4	17	q22	54968727	55173632	-1.92751	0.0539155	0.278507	FALSE	FALSE
14976	ENSG00000197106	SLC6A17	1	p13.3	110150486	110202202	-1.92799	0.0538558	0.278507	FALSE	FALSE
14977	ENSG00000111674	ENO2	12	p13.31	6913745	6923698	-1.92857	0.0537847	0.278425	FALSE	FALSE
14978	ENSG00000145817	YIPF5	5	q31.3	144158159	144170714	-1.92884	0.0537506	0.278336	FALSE	FALSE
14979	ENSG00000130755	GMFG	19	q13.2	39328353	39342372	-1.92922	0.0537041	0.278183	FALSE	FALSE
14980	ENSG00000166902	MRPL16	11	q12.1	59806135	59810872	-1.9294	0.0536815	0.278154	FALSE	FALSE
14981	ENSG00000105607	GCDH	19	p13.13	12891026	12914207	-1.9311	0.0534708	0.277852	FALSE	FALSE
14982	ENSG00000135638	EMX1	2	p13.2	72916260	72936071	-1.93122	0.0534554	0.277852	FALSE	FALSE
14983	ENSG00000136051	WASHC4	12	q23.3	105107324	105169134	-1.93235	0.0533166	0.27749	FALSE	FALSE
14984	ENSG00000215187	FAM166B	9	p13.3	35561831	35563899	-1.93263	0.0532822	0.277487	FALSE	FALSE
14985	ENSG00000145908	ZNF300	5	q33.1	150894392	150904983	-1.93347	0.0531785	0.277211	FALSE	FALSE
14986	ENSG00000135636	DYSF	2	p13.2	71453722	71686768	-1.93356	0.0531667	0.277211	FALSE	FALSE
14987	ENSG00000026036	RTEL1-TNFRSF6B	20	q13.33	63659300	63698684	-1.93502	0.0529877	0.276604	FALSE	FALSE
14988	ENSG00000198944	SOWAHA	5	q31.1	132813587	132816797	-1.93523	0.0529625	0.276604	FALSE	FALSE
14989	ENSG00000168818	STX18	4	p16.2	4415742	4542346	-1.93528	0.0529555	0.276604	FALSE	FALSE
14990	ENSG00000170584	NUDCD2	5	q34	163446526	163460140	-1.93544	0.0529364	0.276604	FALSE	FALSE
14991	ENSG00000104886	PLEKHJ1	19	p13.3	2230084	2237704	-1.93567	0.0529083	0.276593	FALSE	FALSE
14992	ENSG00000159885	ZNF222	19	q13.31	44025342	44033112	-1.93629	0.0528326	0.276373	FALSE	FALSE
14993	ENSG00000165802	NSMF	9	q34.3	137447573	137459334	-1.93637	0.0528218	0.276373	FALSE	FALSE
14994	ENSG00000151572	ANO4	12	q23.1	100717526	101128641	-1.93638	0.052821	0.276373	FALSE	FALSE
14995	ENSG00000105402	NAPA	19	q13.33	47487637	47515240	-1.93702	0.052743	0.276169	FALSE	FALSE
14996	ENSG00000147601	TERF1	8	q21.11	73008864	73048122	-1.93732	0.0527067	0.276067	FALSE	FALSE
14997	ENSG00000184497	TMEM255B	13	q34	113759240	113816995	-1.9377	0.0526593	0.276067	FALSE	FALSE
14998	ENSG00000196990	FAM163B	9	q34.2	133578415	133586197	-1.93773	0.0526568	0.276067	FALSE	FALSE
14999	ENSG00000110448	CD5	11	q12.2	61102395	61127852	-1.93784	0.0526424	0.276067	FALSE	FALSE
15000	ENSG00000115355	CCDC88A	2	p16.1	55287842	55419895	-1.93839	0.0525761	0.276067	FALSE	FALSE
15001	ENSG00000172831	CES2	16	q22.1	66934444	66945096	-1.93886	0.0525189	0.275964	FALSE	FALSE
15002	ENSG00000101365	IDH3B	20	p13	2658395	2664219	-1.93911	0.0524875	0.275964	FALSE	FALSE
15003	ENSG00000176209	SMIM19	8	p11.21	42541155	42555193	-1.94008	0.0523704	0.275699	FALSE	FALSE
15004	ENSG00000128607	KLHDC10	7	q32.2	130070510	130135720	-1.94037	0.0523351	0.275616	FALSE	FALSE
15005	ENSG00000100288	CHKB	22	q13.33	50578949	50601455	-1.94062	0.0523049	0.275545	FALSE	FALSE
15006	ENSG00000163482	STK36	2	q35	218672026	218702716	-1.94106	0.0522513	0.27544	FALSE	FALSE
15007	ENSG00000171357	LURAP1	1	p34.1	46203334	46221261	-1.94193	0.0521456	0.274971	FALSE	FALSE
15008	ENSG00000137463	MGARP	4	q31.1	139266163	139280338	-1.94203	0.0521332	0.274971	FALSE	FALSE
15009	ENSG00000144868	TMEM108	3	q22.1	133038391	133397792	-1.94378	0.0519218	0.274292	FALSE	FALSE
15010	ENSG00000261652	C15orf65	15	q21.3	55408548	55418764	-1.94496	0.0517794	0.274097	FALSE	FALSE
15011	ENSG00000130758	MAP3K10	19	q13.2	40191744	40215575	-1.94566	0.051696	0.273766	FALSE	FALSE
15012	ENSG00000205269	TMEM170B	6	p24.2	11538278	11583524	-1.94603	0.0516509	0.273709	FALSE	FALSE
15013	ENSG00000162734	PEA15	1	q23.2	160205337	160215376	-1.94635	0.0516133	0.273697	FALSE	FALSE
15014	ENSG00000179776	CDH5	16	q21	66366622	66404786	-1.94726	0.0515031	0.273428	FALSE	FALSE
15015	ENSG00000174527	MYO1H	12	q24.11	109347903	109455523	-1.94821	0.0513899	0.273181	FALSE	FALSE
15016	ENSG00000198832	SELENOM	22	q12.2	31104772	31120069	-1.94855	0.0513487	0.27305	FALSE	FALSE
15017	ENSG00000095794	CREM	10	p11.21	35126791	35212958	-1.94866	0.0513361	0.27305	FALSE	FALSE
15018	ENSG00000196581	AJAP1	1	p36.32	4654732	4792534	-1.94875	0.0513257	0.27305	FALSE	FALSE
15019	ENSG00000138623	SEMA7A	15	q24.1	74409289	74433958	-1.95137	0.0510129	0.272235	FALSE	FALSE
15020	ENSG00000232859	LYRM9	17	q11.2	27878314	27894752	-1.95164	0.0509806	0.272227	FALSE	FALSE
15021	ENSG00000124251	TP53TG5	20	q13.12	45372563	45407889	-1.95225	0.0509085	0.271943	FALSE	FALSE
15022	ENSG00000179046	TRIML2	4	q35.2	188091273	188109603	-1.95235	0.0508962	0.271943	FALSE	FALSE
15023	ENSG00000239474	KLHL41	2	q31.1	169509702	169526262	-1.95252	0.0508762	0.271943	FALSE	FALSE
15024	ENSG00000067221	STOML1	15	q24.1	73978923	73994622	-1.95329	0.0507851	0.271943	FALSE	FALSE
15025	ENSG00000132670	PTPRA	20	p13	2864184	3039076	-1.95346	0.0507649	0.271943	FALSE	FALSE
15026	ENSG00000133275	CSNK1G2	19	p13.3	1941149	1981338	-1.95362	0.0507465	0.271943	FALSE	FALSE
15027	ENSG00000187688	TRPV2	17	p11.2	16415542	16437003	-1.95369	0.0507375	0.271943	FALSE	FALSE
15028	ENSG00000106701	FSD1L	9	q31.2	105447796	105552433	-1.95573	0.0504972	0.271513	FALSE	FALSE
15029	ENSG00000185668	POU3F1	1	p34.3	38044611	38046794	-1.95603	0.0504611	0.271408	FALSE	FALSE
15030	ENSG00000156427	FGF18	5	q35.1	171419656	171457623	-1.95607	0.0504569	0.271408	FALSE	FALSE
15031	ENSG00000176204	LRRTM4	2	p12	76747719	77593319	-1.95637	0.0504213	0.271408	FALSE	FALSE
15032	ENSG00000117640	MTFR1L	1	p36.11	25818640	25832942	-1.95648	0.0504084	0.271408	FALSE	FALSE
15033	ENSG00000267228	AC012254.2	18	q21.1	47108188	47176345	-1.95936	0.0500706	0.270371	FALSE	FALSE
15034	ENSG00000166136	NDUFB8	10	q24.31	100523740	100530000	-1.96016	0.0499776	0.269958	FALSE	FALSE
15035	ENSG00000136521	NDUFB5	3	q26.33	179604690	179627647	-1.96146	0.0498254	0.269225	FALSE	FALSE
15036	ENSG00000100422	CERK	22	q13.31	46684411	46738261	-1.96149	0.0498223	0.269225	FALSE	FALSE
15037	ENSG00000167384	ZNF180	19	q13.31	44474428	44500524	-1.96183	0.0497827	0.269171	FALSE	FALSE
15038	ENSG00000047457	CP	3	q25.1	149162410	149222055	-1.96211	0.0497494	0.269135	FALSE	FALSE
15039	ENSG00000141639	MAPK4	18	q21.1	50560078	50731824	-1.96223	0.0497352	0.269135	FALSE	FALSE
15040	ENSG00000167619	TMEM145	19	q13.2	42313325	42325062	-1.96232	0.049725	0.269135	FALSE	FALSE
15041	ENSG00000206069	TMEM211	22	q11.23	24934954	24946695	-1.96245	0.0497102	0.269135	FALSE	FALSE
15042	ENSG00000119782	FKBP1B	2	p23.3	24049701	24063681	-1.96264	0.0496884	0.269135	FALSE	FALSE
15043	ENSG00000203883	SOX18	20	q13.33	64047582	64049641	-1.96298	0.0496482	0.269135	FALSE	FALSE
15044	ENSG00000153310	FAM49B	8	q24.21	129839593	130017129	-1.96384	0.0495481	0.269014	FALSE	FALSE
15045	ENSG00000070882	OSBPL3	7	p15.3	24796539	24981634	-1.96637	0.0492557	0.268177	FALSE	FALSE
15046	ENSG00000108798	ABI3	17	q21.32	49210227	49223225	-1.9665	0.0492411	0.268177	FALSE	FALSE
15047	ENSG00000198216	CACNA1E	1	q25.3	181317690	181808084	-1.96682	0.0492045	0.268165	FALSE	FALSE
15048	ENSG00000167664	TMIGD2	19	p13.3	4292232	4302431	-1.96689	0.0491964	0.268165	FALSE	FALSE
15049	ENSG00000154016	GRAP	17	p11.2	19020673	19047637	-1.96763	0.0491107	0.268099	FALSE	FALSE
15050	ENSG00000165995	CACNB2	10	p12.33	18140677	18543557	-1.9681	0.0490567	0.267893	FALSE	FALSE
15051	ENSG00000123144	TRIR	19	p13.13	12730640	12734775	-1.96874	0.0489831	0.267759	FALSE	FALSE
15052	ENSG00000179292	TMEM151A	11	q13.2	66291870	66296664	-1.96944	0.0489028	0.267677	FALSE	FALSE
15053	ENSG00000111897	SERINC1	6	q22.31	122443354	122471822	-1.96946	0.0489007	0.267677	FALSE	FALSE
15054	ENSG00000187616	MYMK	9	q34.2	133514586	133528612	-1.9696	0.0488847	0.267677	FALSE	FALSE
15055	ENSG00000162728	KCNJ9	1	q23.2	160081570	160090563	-1.96963	0.0488808	0.267677	FALSE	FALSE
15056	ENSG00000187546	AGMO	7	p21.2	15200318	15562015	-1.96996	0.0488433	0.267677	FALSE	FALSE
15057	ENSG00000133740	E2F5	8	q21.2	85177225	85217158	-1.97039	0.0487935	0.267677	FALSE	FALSE
15058	ENSG00000115540	MOB4	2	q33.1	197515571	197553699	-1.9704	0.0487927	0.267677	FALSE	FALSE
15059	ENSG00000255339	AL133352.1	10	q24.31	100505628	100529881	-1.9705	0.0487808	0.267677	FALSE	FALSE
15060	ENSG00000188452	CERKL	2	q31.3	181536676	181680665	-1.97068	0.0487605	0.267677	FALSE	FALSE
15061	ENSG00000196547	MAN2A2	15	q26.1	90902218	90922584	-1.97105	0.0487187	0.267677	FALSE	FALSE
15062	ENSG00000141485	SLC13A5	17	p13.1	6684713	6713567	-1.97105	0.0487177	0.267677	FALSE	FALSE
15063	ENSG00000197183	NOL4L	20	q11.21	32443059	32585074	-1.97174	0.0486396	0.267677	FALSE	FALSE
15064	ENSG00000173482	PTPRM	18	p11.23	7566782	8406861	-1.97189	0.0486222	0.267677	FALSE	FALSE
15065	ENSG00000120662	MTRF1	13	q14.11	41216369	41263577	-1.9732	0.0484728	0.267538	FALSE	FALSE
15066	ENSG00000080546	SESN1	6	q21	108986437	109094819	-1.97419	0.0483597	0.26702	FALSE	FALSE
15067	ENSG00000101040	ZMYND8	20	q13.12	47209214	47356889	-1.97429	0.0483493	0.26702	FALSE	FALSE
15068	ENSG00000171496	OR1L8	9	q33.2	122567117	122583384	-1.97449	0.0483258	0.267012	FALSE	FALSE
15069	ENSG00000162543	UBXN10	1	p36.12	20186085	20196048	-1.97467	0.0483054	0.267012	FALSE	FALSE
15070	ENSG00000113263	ITK	5	q33.3	157142933	157255191	-1.9753	0.0482343	0.266876	FALSE	FALSE
15071	ENSG00000075884	ARHGAP15	2	q22.2	143091362	143768352	-1.97653	0.0480952	0.26677	FALSE	FALSE
15072	ENSG00000181666	HKR1	19	q13.12	37312837	37369365	-1.97754	0.0479805	0.26645	FALSE	FALSE
15073	ENSG00000164237	CMBL	5	p15.2	10275875	10308026	-1.97761	0.0479726	0.26645	FALSE	FALSE
15074	ENSG00000175311	ANKS4B	16	p12.2	21233665	21253845	-1.97763	0.0479705	0.26645	FALSE	FALSE
15075	ENSG00000138115	CYP2C8	10	q23.33	95036772	95069497	-1.97927	0.0477851	0.26613	FALSE	FALSE
15076	ENSG00000078668	VDAC3	8	p11.21	42391624	42405897	-1.9795	0.0477601	0.26613	FALSE	FALSE
15077	ENSG00000158113	LRRC43	12	q24.31	122167738	122203471	-1.97982	0.0477233	0.26613	FALSE	FALSE
15078	ENSG00000185634	SHC4	15	q21.1	48823735	48963444	-1.9801	0.0476926	0.26613	FALSE	FALSE
15079	ENSG00000171234	UGT2B7	4	q13.2	69051363	69112987	-1.98052	0.0476453	0.26613	FALSE	FALSE
15080	ENSG00000212128	TAS2R13	12	p13.2	10907926	10909562	-1.98162	0.0475216	0.265791	FALSE	FALSE
15081	ENSG00000088179	PTPN4	2	q14.2	119759631	119983818	-1.982	0.0474798	0.265647	FALSE	FALSE
15082	ENSG00000084731	KIF3C	2	p23.3	25926596	25982749	-1.98218	0.0474589	0.265621	FALSE	FALSE
15083	ENSG00000118137	APOA1	11	q23.3	116835751	116837950	-1.9822	0.0474574	0.265621	FALSE	FALSE
15084	ENSG00000125820	NKX2-2	20	p11.22	21511010	21514026	-1.98235	0.0474403	0.265621	FALSE	FALSE
15085	ENSG00000013293	SLC7A14	3	q26.2	170459584	170586074	-1.98249	0.0474242	0.265621	FALSE	FALSE
15086	ENSG00000131730	CKMT2	5	q14.1	81233285	81266397	-1.98288	0.0473812	0.265621	FALSE	FALSE
15087	ENSG00000153130	SCOC	4	q31.1	140257286	140385726	-1.98303	0.0473641	0.265621	FALSE	FALSE
15088	ENSG00000175175	PPM1E	17	q22	58755869	58985176	-1.98432	0.0472198	0.265187	FALSE	FALSE
15089	ENSG00000155629	PIK3AP1	10	q24.1	96593312	96720514	-1.98536	0.0471046	0.264722	FALSE	FALSE
15090	ENSG00000177994	C2orf73	2	p16.2	54330034	54383742	-1.98545	0.0470949	0.264722	FALSE	FALSE
15091	ENSG00000116329	OPRD1	1	p35.3	28812142	28871267	-1.98546	0.0470935	0.264722	FALSE	FALSE
15092	ENSG00000137547	MRPL15	8	q11.23	54135210	54147901	-1.98623	0.0470076	0.264448	FALSE	FALSE
15093	ENSG00000173137	ADCK5	8	q24.3	144373101	144393242	-1.98737	0.0468815	0.264101	FALSE	FALSE
15094	ENSG00000164100	NDST3	4	q26	118033618	118258648	-1.9874	0.0468776	0.264101	FALSE	FALSE
15095	ENSG00000176396	EID2	19	q13.2	39538705	39540333	-1.98772	0.0468431	0.264101	FALSE	FALSE
15096	ENSG00000099866	MADCAM1	19	p13.3	489176	505342	-1.98826	0.0467827	0.264101	FALSE	FALSE
15097	ENSG00000170430	MGMT	10	q26.3	129467184	129768007	-1.98839	0.0467687	0.264101	FALSE	FALSE
15098	ENSG00000100918	REC8	14	q12	24171853	24180257	-1.98847	0.0467595	0.264101	FALSE	FALSE
15099	ENSG00000132170	PPARG	3	p25.2	12287368	12434356	-1.98853	0.0467535	0.264101	FALSE	FALSE
15100	ENSG00000162365	CYP4A22	1	p33	47137435	47149741	-1.98921	0.0466785	0.263954	FALSE	FALSE
15101	ENSG00000130590	SAMD10	20	q13.33	63974113	63980008	-1.98956	0.0466396	0.263916	FALSE	FALSE
15102	ENSG00000182700	IGIP	5	q31.3	140125935	140129392	-1.99035	0.0465526	0.263697	FALSE	FALSE
15103	ENSG00000089169	RPH3A	12	q24.13	112570380	112898881	-1.99095	0.0464863	0.263503	FALSE	FALSE
15104	ENSG00000185115	NSMCE3	15	q13.1	29264992	29269829	-1.99107	0.046473	0.263503	FALSE	FALSE
15105	ENSG00000188820	CALHM6	6	q22.1	116461370	116463779	-1.99222	0.0463474	0.262897	FALSE	FALSE
15106	ENSG00000196329	GIMAP5	7	q36.1	150722253	150750033	-1.9925	0.0463161	0.26281	FALSE	FALSE
15107	ENSG00000161265	U2AF1L4	19	q13.12	35742464	35745445	-1.99259	0.0463065	0.26281	FALSE	FALSE
15108	ENSG00000111640	GAPDH	12	p13.31	6533927	6538374	-1.99408	0.0461433	0.262191	FALSE	FALSE
15109	ENSG00000167037	SGSM1	22	q11.23	24806169	24927578	-1.99442	0.0461065	0.262165	FALSE	FALSE
15110	ENSG00000172006	ZNF554	19	p13.3	2819874	2835773	-1.99462	0.0460841	0.262165	FALSE	FALSE
15111	ENSG00000179630	LACC1	13	q14.11	43879284	43893932	-1.99487	0.0460575	0.262158	FALSE	FALSE
15112	ENSG00000105518	TMEM205	19	p13.2	11342776	11346518	-1.99555	0.0459829	0.262007	FALSE	FALSE
15113	ENSG00000105993	DNAJB6	7	q36.3	157335381	157417439	-1.99608	0.0459253	0.26186	FALSE	FALSE
15114	ENSG00000114956	DGUOK	2	p13.1	73926826	73958961	-1.9974	0.0457816	0.261314	FALSE	FALSE
15115	ENSG00000178467	P4HTM	3	p21.31	48989886	49007154	-1.99768	0.0457512	0.261302	FALSE	FALSE
15116	ENSG00000151079	KCNA6	12	p13.32	4809176	4813412	-1.99793	0.0457248	0.261262	FALSE	FALSE
15117	ENSG00000196646	ZNF136	19	p13.2	12163064	12189881	-1.998	0.0457165	0.261262	FALSE	FALSE
15118	ENSG00000254585	MAGEL2	15	q11.2	23643549	23647867	-1.99864	0.0456471	0.261175	FALSE	FALSE
15119	ENSG00000164904	ALDH7A1	5	q23.2	126531200	126595418	-1.99927	0.0455791	0.260919	FALSE	FALSE
15120	ENSG00000137561	TTPA	8	q12.3	63048553	63086053	-1.99939	0.0455664	0.260919	FALSE	FALSE
15121	ENSG00000047662	FAM184B	4	p15.31	17629306	17781512	-1.99952	0.0455522	0.260919	FALSE	FALSE
15122	ENSG00000212993	POU5F1B	8	q24.21	127322183	127420066	-1.99991	0.0455102	0.260853	FALSE	FALSE
15123	ENSG00000075945	KIFAP3	1	q24.2	169921326	170085208	-2.00079	0.0454145	0.260676	FALSE	FALSE
15124	ENSG00000133265	HSPBP1	19	q13.42	55262231	55280381	-2.00109	0.0453831	0.260671	FALSE	FALSE
15125	ENSG00000139200	PIANP	12	p13.31	6693792	6700800	-2.00118	0.0453731	0.260671	FALSE	FALSE
15126	ENSG00000169621	APLF	2	p13.3	68467561	68655862	-2.00199	0.0452856	0.260293	FALSE	FALSE
15127	ENSG00000269693	AC010422.6	19	p13.2	12525720	12580975	-2.00253	0.0452273	0.26014	FALSE	FALSE
15128	ENSG00000064607	SUGP2	19	p13.11	18990888	19034023	-2.00272	0.0452077	0.260119	FALSE	FALSE
15129	ENSG00000055118	KCNH2	7	q36.1	150944961	150978315	-2.00281	0.0451974	0.260119	FALSE	FALSE
15130	ENSG00000006740	ARHGAP44	17	p12	12789539	12991643	-2.00405	0.0450643	0.259658	FALSE	FALSE
15131	ENSG00000165832	TRUB1	10	q25.3	114938193	114977676	-2.00415	0.0450544	0.259658	FALSE	FALSE
15132	ENSG00000186130	ZBTB6	9	q33.2	122908056	122913330	-2.00426	0.045042	0.259658	FALSE	FALSE
15133	ENSG00000196345	ZKSCAN7	3	p21.31	44555193	44594173	-2.00448	0.045019	0.259658	FALSE	FALSE
15134	ENSG00000273173	SNURF	15	q11.2	24954986	24977850	-2.00487	0.0449771	0.259658	FALSE	FALSE
15135	ENSG00000151304	SRFBP1	5	q23.1	121961961	122075570	-2.00523	0.044939	0.259658	FALSE	FALSE
15136	ENSG00000257767	AC002996.1	12	q24.12	111753890	111791418	-2.00532	0.0449289	0.259658	FALSE	FALSE
15137	ENSG00000174482	LINGO2	9	p21.1	27948078	28670286	-2.00616	0.0448388	0.259635	FALSE	FALSE
15138	ENSG00000167766	ZNF83	19	q13.41	52594060	52690496	-2.00618	0.044837	0.259635	FALSE	FALSE
15139	ENSG00000215529	EFCAB8	20	q11.21	32858923	32961609	-2.00631	0.0448232	0.259635	FALSE	FALSE
15140	ENSG00000146063	TRIM41	5	q35.3	181222499	181235809	-2.00631	0.044823	0.259635	FALSE	FALSE
15141	ENSG00000185633	NDUFA4L2	12	q13.3	57234903	57240715	-2.00688	0.0447626	0.25956	FALSE	FALSE
15142	ENSG00000130528	HRC	19	q13.33	49151198	49155424	-2.00714	0.044735	0.259491	FALSE	FALSE
15143	ENSG00000117266	CDK18	1	q32.1	205504595	205532793	-2.00787	0.0446566	0.259128	FALSE	FALSE
15144	ENSG00000132010	ZNF20	19	p13.2	12092843	12140407	-2.00855	0.0445852	0.258897	FALSE	FALSE
15145	ENSG00000148950	IMMP1L	11	p13	31432401	31509645	-2.00862	0.0445779	0.258897	FALSE	FALSE
15146	ENSG00000005448	WDR54	2	p13.1	74421678	74425755	-2.00935	0.0445005	0.258758	FALSE	FALSE
15147	ENSG00000177683	THAP5	7	q31.1	108554543	108569750	-2.00943	0.0444918	0.258758	FALSE	FALSE
15148	ENSG00000104679	R3HCC1	8	p21.3	23270120	23296279	-2.01073	0.0443538	0.258431	FALSE	FALSE
15149	ENSG00000155307	SAMSN1	21	q11.2	14485228	14658821	-2.01286	0.0441289	0.257615	FALSE	FALSE
15150	ENSG00000173928	SWSAP1	19	p13.2	11374685	11376951	-2.01378	0.0440322	0.257314	FALSE	FALSE
15151	ENSG00000037241	RPL26L1	5	q35.1	172958729	172969771	-2.01553	0.0438494	0.256531	FALSE	FALSE
15152	ENSG00000088053	GP6	19	q13.42	55013705	55038264	-2.01701	0.0436947	0.255899	FALSE	FALSE
15153	ENSG00000182983	ZNF662	3	p22.1	42905731	42917641	-2.01723	0.043671	0.255899	FALSE	FALSE
15154	ENSG00000171747	LGALS4	19	q13.2	38801671	38813364	-2.0181	0.0435806	0.255596	FALSE	FALSE
15155	ENSG00000206579	XKR4	8	q12.1	55102389	55542054	-2.01823	0.0435675	0.255596	FALSE	FALSE
15156	ENSG00000164073	MFSD8	4	q28.2	127917732	127966034	-2.01829	0.0435612	0.255596	FALSE	FALSE
15157	ENSG00000133773	CCDC59	12	q21.31	82223681	82358805	-2.01885	0.0435024	0.255594	FALSE	FALSE
15158	ENSG00000180628	PCGF5	10	q23.32	91163012	91284331	-2.01886	0.0435022	0.255594	FALSE	FALSE
15159	ENSG00000138152	BTBD16	10	q26.13	122271306	122338162	-2.0189	0.0434977	0.255594	FALSE	FALSE
15160	ENSG00000128656	CHN1	2	q31.1	174799363	175005369	-2.01898	0.0434891	0.255594	FALSE	FALSE
15161	ENSG00000187994	RINL	19	q13.2	38867834	38878279	-2.01969	0.0434155	0.255541	FALSE	FALSE
15162	ENSG00000197584	KCNMB2	3	q26.32	178272932	178844429	-2.02009	0.0433743	0.255541	FALSE	FALSE
15163	ENSG00000139505	MTMR6	13	q12.13	25246201	25288009	-2.02025	0.0433578	0.255541	FALSE	FALSE
15164	ENSG00000141622	RNF165	18	q21.1	46326809	46463140	-2.02096	0.0432837	0.255315	FALSE	FALSE
15165	ENSG00000158528	PPP1R9A	7	q21.3	94907202	95296415	-2.0211	0.0432691	0.255315	FALSE	FALSE
15166	ENSG00000106236	NPTX2	7	q22.1	98617297	98629868	-2.02163	0.0432148	0.255112	FALSE	FALSE
15167	ENSG00000165650	PDZD8	10	q26.11	117277274	117375467	-2.02397	0.0429736	0.254308	FALSE	FALSE
15168	ENSG00000102755	FLT1	13	q12.3	28300344	28495145	-2.02481	0.0428868	0.254069	FALSE	FALSE
15169	ENSG00000162753	SLC9C2	1	q25.1	173500464	173603094	-2.02556	0.0428098	0.253888	FALSE	FALSE
15170	ENSG00000124279	FASTKD3	5	p15.31	7859159	7869037	-2.02564	0.0428019	0.253888	FALSE	FALSE
15171	ENSG00000139737	SLAIN1	13	q22.3	77697854	77764242	-2.02652	0.042711	0.253486	FALSE	FALSE
15172	ENSG00000054803	CBLN4	20	q13.2	55997440	56005472	-2.02657	0.0427063	0.253486	FALSE	FALSE
15173	ENSG00000134326	CMPK2	2	p25.2	6840570	6866635	-2.0268	0.0426828	0.253486	FALSE	FALSE
15174	ENSG00000213023	SYT3	19	q13.33	50621307	50639827	-2.027	0.0426627	0.253486	FALSE	FALSE
15175	ENSG00000151466	SCLT1	4	q28.2	128864921	129093607	-2.02818	0.0425415	0.253288	FALSE	FALSE
15176	ENSG00000122378	PRXL2A	10	q23.1	80407829	80437115	-2.02945	0.0424128	0.253008	FALSE	FALSE
15177	ENSG00000106105	GARS	7	p14.3	30594681	30634033	-2.02955	0.0424019	0.253008	FALSE	FALSE
15178	ENSG00000090971	NAT14	19	q13.42	55485004	55487568	-2.02996	0.0423602	0.252959	FALSE	FALSE
15179	ENSG00000124217	MOCS3	20	q13.13	50958826	50963931	-2.02998	0.042359	0.252959	FALSE	FALSE
15180	ENSG00000175344	CHRNA7	15	q13.3	31923438	32173018	-2.03007	0.042349	0.252959	FALSE	FALSE
15181	ENSG00000186300	ZNF555	19	p13.3	2841435	2860484	-2.03044	0.0423114	0.252959	FALSE	FALSE
15182	ENSG00000077782	FGFR1	8	p11.23	38400215	38468834	-2.03108	0.0422472	0.252836	FALSE	FALSE
15183	ENSG00000109572	CLCN3	4	q33	169612633	169723673	-2.0316	0.0421942	0.252611	FALSE	FALSE
15184	ENSG00000130311	DDA1	19	p13.11	17309518	17323301	-2.03225	0.0421287	0.252524	FALSE	FALSE
15185	ENSG00000138650	PCDH10	4	q28.3	133149315	133208606	-2.03411	0.0419407	0.252198	FALSE	FALSE
15186	ENSG00000136367	ZFHX2	14	q11.2	23520855	23556192	-2.03417	0.0419341	0.252198	FALSE	FALSE
15187	ENSG00000160961	ZNF333	19	p13.12	14689801	14733746	-2.03436	0.0419149	0.252198	FALSE	FALSE
15188	ENSG00000142408	CACNG8	19	q13.42	53963040	53990215	-2.03493	0.041858	0.25214	FALSE	FALSE
15189	ENSG00000179387	ELMOD2	4	q31.1	140524158	140553770	-2.03495	0.0418555	0.25214	FALSE	FALSE
15190	ENSG00000089199	CHGB	20	p12.3	5911430	5925361	-2.03613	0.0417376	0.251621	FALSE	FALSE
15191	ENSG00000105829	BET1	7	q21.3	93962762	94004382	-2.0362	0.0417299	0.251621	FALSE	FALSE
15192	ENSG00000107560	RAB11FIP2	10	q26.11	118004916	118046603	-2.03712	0.0416383	0.251532	FALSE	FALSE
15193	ENSG00000128524	ATP6V1F	7	q32.1	128862826	128865844	-2.03719	0.0416311	0.251532	FALSE	FALSE
15194	ENSG00000170788	DYDC1	10	q23.1	80336105	80356755	-2.03747	0.0416028	0.251532	FALSE	FALSE
15195	ENSG00000214575	CPEB1	15	q25.2	82543201	82648861	-2.03792	0.0415578	0.251369	FALSE	FALSE
15196	ENSG00000136267	DGKB	7	p21.2	14145049	14974777	-2.03926	0.0414245	0.250655	FALSE	FALSE
15197	ENSG00000181652	ATG9B	7	q36.1	151012209	151024499	-2.03941	0.0414088	0.250652	FALSE	FALSE
15198	ENSG00000140280	LYSMD2	15	q21.2	51723011	51751585	-2.04002	0.0413482	0.250378	FALSE	FALSE
15199	ENSG00000164049	FBXW12	3	p21.31	48372219	48401259	-2.04027	0.0413231	0.250378	FALSE	FALSE
15200	ENSG00000112837	TBX18	6	q14.3	84687351	84764519	-2.04111	0.04124	0.250057	FALSE	FALSE
15201	ENSG00000188171	ZNF626	19	p12	20620061	20661596	-2.04114	0.0412368	0.250057	FALSE	FALSE
15202	ENSG00000136378	ADAMTS7	15	q25.1	78759203	78811431	-2.04182	0.0411693	0.24994	FALSE	FALSE
15203	ENSG00000154479	CCDC173	2	q31.1	169645425	169694433	-2.04186	0.041165	0.24994	FALSE	FALSE
15204	ENSG00000137500	CCDC90B	11	q14.1	83259097	83286407	-2.04212	0.04114	0.24994	FALSE	FALSE
15205	ENSG00000139549	DHH	12	q13.12	49086656	49094819	-2.04223	0.041129	0.24994	FALSE	FALSE
15206	ENSG00000260092	AC009163.2	16	q23.1	75528532	75545428	-2.04269	0.0410828	0.24994	FALSE	FALSE
15207	ENSG00000152910	CNTNAP4	16	q23.1	76277278	76559238	-2.0427	0.0410817	0.24994	FALSE	FALSE
15208	ENSG00000116032	GRIN3B	19	p13.3	1000419	1009732	-2.04272	0.0410806	0.24994	FALSE	FALSE
15209	ENSG00000172497	ACOT12	5	q14.1	81330005	81394179	-2.04363	0.0409905	0.249871	FALSE	FALSE
15210	ENSG00000205155	PSENEN	19	q13.12	35745114	35747519	-2.04368	0.0409849	0.249871	FALSE	FALSE
15211	ENSG00000100092	SH3BP1	22	q13.1	37634654	37656119	-2.0439	0.0409636	0.249871	FALSE	FALSE
15212	ENSG00000139438	FAM222A	12	q24.11	109714228	109770507	-2.04493	0.0408619	0.249551	FALSE	FALSE
15213	ENSG00000186409	CCDC30	1	p34.2	42463330	42654664	-2.04518	0.0408367	0.24949	FALSE	FALSE
15214	ENSG00000183549	ACSM5	16	p12.3	20409534	20441336	-2.04527	0.0408279	0.24949	FALSE	FALSE
15215	ENSG00000128285	MCHR1	22	q13.2	40678750	40682814	-2.04606	0.0407505	0.249242	FALSE	FALSE
15216	ENSG00000174456	C12orf76	12	q24.11	110027028	110073686	-2.04618	0.0407389	0.249242	FALSE	FALSE
15217	ENSG00000172318	B3GALT1	2	q24.3	167868948	167874041	-2.04642	0.0407156	0.249233	FALSE	FALSE
15218	ENSG00000134897	BIVM	13	q33.1	102799049	102841535	-2.04691	0.0406669	0.249102	FALSE	FALSE
15219	ENSG00000145912	NHP2	5	q35.3	178149460	178153967	-2.04708	0.0406507	0.249095	FALSE	FALSE
15220	ENSG00000124126	PREX1	20	q13.13	48624252	48827883	-2.04714	0.0406448	0.249095	FALSE	FALSE
15221	ENSG00000181163	NPM1	5	q35.1	171387116	171411137	-2.04902	0.0404606	0.248581	FALSE	FALSE
15222	ENSG00000135315	CEP162	6	q14.3	84124241	84227635	-2.04955	0.0404079	0.248443	FALSE	FALSE
15223	ENSG00000003393	ALS2	2	q33.1	201700554	201781189	-2.05003	0.0403617	0.24826	FALSE	FALSE
15224	ENSG00000182389	CACNB4	2	q23.3	151832768	152099475	-2.05114	0.0402533	0.247925	FALSE	FALSE
15225	ENSG00000066248	NGEF	2	q37.1	232878686	233013272	-2.05224	0.0401459	0.247648	FALSE	FALSE
15226	ENSG00000196378	ZNF34	8	q24.3	144773114	144787345	-2.0526	0.0401115	0.247548	FALSE	FALSE
15227	ENSG00000152315	KCNK13	14	q32.11	90061765	90185857	-2.05333	0.0400405	0.247389	FALSE	FALSE
15228	ENSG00000124203	ZNF831	20	q13.32	59123381	59259113	-2.05427	0.0399496	0.247107	FALSE	FALSE
15229	ENSG00000068831	RASGRP2	11	q13.1	64726911	64745456	-2.05461	0.0399167	0.24706	FALSE	FALSE
15230	ENSG00000063241	ISOC2	19	q13.42	55452985	55462343	-2.05477	0.0399016	0.24706	FALSE	FALSE
15231	ENSG00000214954	LRRC69	8	q21.3	91101832	91219236	-2.05484	0.0398949	0.24706	FALSE	FALSE
15232	ENSG00000136842	TMOD1	9	q22.33	97501180	97601748	-2.05537	0.0398433	0.24706	FALSE	FALSE
15233	ENSG00000231738	TSPAN19	12	q21.31	85014311	85036277	-2.05597	0.0397852	0.247004	FALSE	FALSE
15234	ENSG00000198208	RPS6KL1	14	q24.3	74903954	74923396	-2.05636	0.039748	0.246883	FALSE	FALSE
15235	ENSG00000091592	NLRP1	17	p13.2	5499427	5619424	-2.05878	0.0395157	0.24607	FALSE	FALSE
15236	ENSG00000171314	PGAM1	10	q24.1	97426160	97433441	-2.05967	0.03943	0.245745	FALSE	FALSE
15237	ENSG00000080371	RAB21	12	q21.1	71754874	71800285	-2.06024	0.0393758	0.245593	FALSE	FALSE
15238	ENSG00000173531	MST1	3	p21.31	49683947	49689501	-2.06042	0.0393582	0.245577	FALSE	FALSE
15239	ENSG00000118971	CCND2	12	p13.32	4273772	4305350	-2.06114	0.0392898	0.245244	FALSE	FALSE
15240	ENSG00000095370	SH2D3C	9	q34.11	127738317	127778741	-2.06204	0.0392042	0.244939	FALSE	FALSE
15241	ENSG00000170873	MTSS1	8	q24.13	124550790	124728429	-2.06217	0.0391914	0.244939	FALSE	FALSE
15242	ENSG00000196358	NTNG2	9	q34.13	132161676	132244534	-2.06301	0.039112	0.244692	FALSE	FALSE
15243	ENSG00000254806	SYS1-DBNDD2	20	q13.12	45363200	45410610	-2.06313	0.0391003	0.244692	FALSE	FALSE
15244	ENSG00000161558	TMEM143	19	q13.33	48332356	48364237	-2.06406	0.0390123	0.244534	FALSE	FALSE
15245	ENSG00000221886	ZBED8	5	q33.3	160393148	160400097	-2.06485	0.0389371	0.244343	FALSE	FALSE
15246	ENSG00000170370	EMX2	10	q26.11	117542444	117549546	-2.06558	0.038868	0.244283	FALSE	FALSE
15247	ENSG00000173588	CEP83	12	q22	94306449	94459988	-2.06668	0.0387639	0.243752	FALSE	FALSE
15248	ENSG00000164362	TERT	5	p15.33	1253147	1295069	-2.06711	0.0387234	0.243654	FALSE	FALSE
15249	ENSG00000111667	USP5	12	p13.31	6852128	6866632	-2.06871	0.0385731	0.242904	FALSE	FALSE
15250	ENSG00000242866	STRC	15	q15.3	43599563	43618800	-2.06878	0.0385664	0.242904	FALSE	FALSE
15251	ENSG00000157005	SST	3	q27.3	187668906	187670399	-2.06897	0.0385488	0.242904	FALSE	FALSE
15252	ENSG00000104979	C19orf53	19	p13.13	13774168	13778462	-2.06908	0.0385389	0.242904	FALSE	FALSE
15253	ENSG00000182771	GRID1	10	q23.2	85599555	86366493	-2.06947	0.0385025	0.242904	FALSE	FALSE
15254	ENSG00000183150	GPR19	12	p13.1	12660891	12696207	-2.07	0.0384521	0.242904	FALSE	FALSE
15255	ENSG00000114383	TUSC2	3	p21.31	50320027	50328251	-2.07108	0.0383514	0.242757	FALSE	FALSE
15256	ENSG00000161914	ZNF653	19	p13.2	11483427	11505923	-2.07121	0.0383391	0.242757	FALSE	FALSE
15257	ENSG00000126267	COX6B1	19	q13.12	35648223	35658861	-2.07168	0.0382954	0.24273	FALSE	FALSE
15258	ENSG00000105612	DNASE2	19	p13.13	12875211	12881468	-2.07183	0.0382816	0.24273	FALSE	FALSE
15259	ENSG00000100243	CYB5R3	22	q13.2	42617840	42649568	-2.07189	0.0382761	0.24273	FALSE	FALSE
15260	ENSG00000167580	AQP2	12	q13.12	49950741	49958881	-2.07287	0.0381841	0.24245	FALSE	FALSE
15261	ENSG00000085871	MGST2	4	q31.1	139665768	139740745	-2.07289	0.0381823	0.24245	FALSE	FALSE
15262	ENSG00000143847	PPFIA4	1	q32.1	203026498	203078740	-2.07395	0.0380841	0.242316	FALSE	FALSE
15263	ENSG00000106330	MOSPD3	7	q22.1	100612102	100615384	-2.07545	0.0379452	0.241537	FALSE	FALSE
15264	ENSG00000197951	ZNF71	19	q13.43	56595264	56626481	-2.07749	0.0377566	0.240897	FALSE	FALSE
15265	ENSG00000150991	UBC	12	q24.31	124911604	124917368	-2.07797	0.0377118	0.240798	FALSE	FALSE
15266	ENSG00000173141	MRPL57	13	q12.11	21176645	21179084	-2.07802	0.0377079	0.240798	FALSE	FALSE
15267	ENSG00000134480	CCNH	5	q14.3	87318416	87413019	-2.07807	0.0377031	0.240798	FALSE	FALSE
15268	ENSG00000185477	GPRIN3	4	q22.1	89236386	89308010	-2.07812	0.0376987	0.240798	FALSE	FALSE
15269	ENSG00000169783	LINGO1	15	q24.3	77613027	77820900	-2.07829	0.0376824	0.240798	FALSE	FALSE
15270	ENSG00000168263	KCNV2	9	p24.2	2717502	2730037	-2.07843	0.03767	0.240798	FALSE	FALSE
15271	ENSG00000085365	SCAMP1	5	q14.1	78360583	78479071	-2.07866	0.0376487	0.240798	FALSE	FALSE
15272	ENSG00000091732	ZC3HC1	7	q32.2	130018286	130051451	-2.07927	0.0375927	0.240787	FALSE	FALSE
15273	ENSG00000061918	GUCY1B1	4	q32.1	155758992	155807591	-2.07945	0.0375764	0.240776	FALSE	FALSE
15274	ENSG00000186280	KDM4D	11	q21	94973681	94999518	-2.07957	0.037565	0.240776	FALSE	FALSE
15275	ENSG00000128268	MGAT3	22	q13.1	39457344	39492194	-2.07959	0.0375634	0.240776	FALSE	FALSE
15276	ENSG00000164283	ESM1	5	q11.2	54977864	55022671	-2.07975	0.0375488	0.240776	FALSE	FALSE
15277	ENSG00000158887	MPZ	1	q23.3	161304735	161309972	-2.08093	0.0374399	0.240277	FALSE	FALSE
15278	ENSG00000181722	ZBTB20	3	q13.31	114314501	115147271	-2.08279	0.0372705	0.23947	FALSE	FALSE
15279	ENSG00000072803	FBXW11	5	q35.1	171861549	172006873	-2.08334	0.03722	0.239428	FALSE	FALSE
15280	ENSG00000131969	ABHD12B	14	q22.1	50872160	50904970	-2.08339	0.0372161	0.239428	FALSE	FALSE
15281	ENSG00000163170	BOLA3	2	p13.1	74135398	74147994	-2.08388	0.0371714	0.239303	FALSE	FALSE
15282	ENSG00000112280	COL9A1	6	q13	70215061	70303083	-2.08462	0.037104	0.239275	FALSE	FALSE
15283	ENSG00000122042	UBL3	13	q12.3	29764371	29850684	-2.08501	0.0370683	0.239202	FALSE	FALSE
15284	ENSG00000102978	POLR2C	16	q21	57462387	57472010	-2.08559	0.0370158	0.239011	FALSE	FALSE
15285	ENSG00000215595	C20orf202	20	p13	1203454	1208274	-2.08564	0.0370116	0.239011	FALSE	FALSE
15286	ENSG00000170946	DNAJC24	11	p13	31369840	31431849	-2.08609	0.0369704	0.239011	FALSE	FALSE
15287	ENSG00000119801	YPEL5	2	p23.1	30146941	30160533	-2.08614	0.036966	0.239011	FALSE	FALSE
15288	ENSG00000109332	UBE2D3	4	q24	102794383	102868896	-2.08643	0.0369399	0.239011	FALSE	FALSE
15289	ENSG00000050628	PTGER3	1	p31.1	70852353	71047808	-2.08692	0.0368951	0.239011	FALSE	FALSE
15290	ENSG00000163631	ALB	4	q13.3	73397114	73421412	-2.0887	0.0367347	0.238361	FALSE	FALSE
15291	ENSG00000015479	MATR3	5	q31.2	139293648	139331677	-2.08976	0.0366397	0.238063	FALSE	FALSE
15292	ENSG00000168216	LMBRD1	6	q13	69675793	69867236	-2.09262	0.0363832	0.237419	FALSE	FALSE
15293	ENSG00000128739	SNRPN	15	q11.2	24823637	24978723	-2.09264	0.0363812	0.237419	FALSE	FALSE
15294	ENSG00000179044	EXOC3L1	16	q22.1	67184366	67190204	-2.09307	0.0363427	0.237419	FALSE	FALSE
15295	ENSG00000184672	RALYL	8	q21.2	84182787	84921844	-2.09362	0.0362938	0.237419	FALSE	FALSE
15296	ENSG00000106615	RHEB	7	q36.1	151466012	151520120	-2.094	0.0362597	0.237419	FALSE	FALSE
15297	ENSG00000083544	TDRD3	13	q21.2	60396457	60573878	-2.09455	0.0362109	0.237297	FALSE	FALSE
15298	ENSG00000158473	CD1D	1	q23.1	158179947	158184896	-2.09595	0.0360865	0.236911	FALSE	FALSE
15299	ENSG00000070018	LRP6	12	p13.2	12116025	12267012	-2.0963	0.0360557	0.236911	FALSE	FALSE
15300	ENSG00000240563	L1TD1	1	p31.3	62194831	62212328	-2.09664	0.0360253	0.236849	FALSE	FALSE
15301	ENSG00000163762	TM4SF18	3	q25.1	149318498	149334414	-2.09746	0.0359527	0.236467	FALSE	FALSE
15302	ENSG00000163281	GNPDA2	4	p12	44682200	44726595	-2.09783	0.0359199	0.236345	FALSE	FALSE
15303	ENSG00000160014	CALM3	19	q13.32	46601074	46610793	-2.09927	0.0357931	0.236036	FALSE	FALSE
15304	ENSG00000051108	HERPUD1	16	q13	56932048	56944863	-2.10073	0.0356646	0.23561	FALSE	FALSE
15305	ENSG00000164933	SLC25A32	8	q22.3	103398635	103415189	-2.1013	0.0356142	0.235467	FALSE	FALSE
15306	ENSG00000135436	FAM186B	12	q13.12	49582885	49605639	-2.10183	0.0355684	0.235259	FALSE	FALSE
15307	ENSG00000179603	GRM8	7	q31.33	126438598	127253294	-2.10233	0.0355244	0.235158	FALSE	FALSE
15308	ENSG00000161939	RNASEK-C17orf49	17	p13.1	7012635	7017520	-2.10241	0.0355176	0.235158	FALSE	FALSE
15309	ENSG00000138109	CYP2C9	10	q23.33	94938658	94989391	-2.10307	0.03546	0.234921	FALSE	FALSE
15310	ENSG00000053501	USE1	19	p13.11	17215346	17219829	-2.10311	0.0354564	0.234921	FALSE	FALSE
15311	ENSG00000198300	PEG3	19	q13.43	56810077	56840728	-2.10378	0.0353977	0.234851	FALSE	FALSE
15312	ENSG00000175097	RAG2	11	p12	36575574	36598279	-2.10399	0.0353797	0.234851	FALSE	FALSE
15313	ENSG00000152822	GRM1	6	q24.3	146027646	146437598	-2.10569	0.0352314	0.234304	FALSE	FALSE
15314	ENSG00000039650	PNKP	19	q13.33	49859882	49878351	-2.10684	0.0351312	0.233986	FALSE	FALSE
15315	ENSG00000144820	ADGRG7	3	q12.2	100609589	100695479	-2.10797	0.0350336	0.233652	FALSE	FALSE
15316	ENSG00000170522	ELOVL6	4	q25	110045846	110199199	-2.10843	0.0349938	0.233529	FALSE	FALSE
15317	ENSG00000198732	SMOC1	14	q24.2	69854131	70032366	-2.10875	0.0349664	0.233441	FALSE	FALSE
15318	ENSG00000163219	ARHGAP25	2	p13.3	68679601	68826833	-2.1092	0.0349269	0.233272	FALSE	FALSE
15319	ENSG00000221968	FADS3	11	q12.2	61873519	61892051	-2.1094	0.0349097	0.233253	FALSE	FALSE
15320	ENSG00000163684	RPP14	3	p14.3	58306247	58324695	-2.10984	0.0348718	0.233094	FALSE	FALSE
15321	ENSG00000168672	FAM84B	8	q24.21	126552442	126558393	-2.1102	0.0348414	0.232986	FALSE	FALSE
15322	ENSG00000196220	SRGAP3	3	p25.3	8980591	9363053	-2.11037	0.0348267	0.232986	FALSE	FALSE
15323	ENSG00000135334	AKIRIN2	6	q15	87675072	87702209	-2.11066	0.0348012	0.232986	FALSE	FALSE
15324	ENSG00000160678	S100A1	1	q21.3	153627926	153632039	-2.11213	0.0346753	0.232444	FALSE	FALSE
15325	ENSG00000104833	TUBB4A	19	p13.3	6494319	6502848	-2.11223	0.0346667	0.232444	FALSE	FALSE
15326	ENSG00000117477	CCDC181	1	q24.2	169394870	169460669	-2.11262	0.0346336	0.232444	FALSE	FALSE
15327	ENSG00000269699	ZIM2	19	q13.43	56774547	56840729	-2.11306	0.0345955	0.232288	FALSE	FALSE
15328	ENSG00000152700	SAR1B	5	q31.1	134601144	134649271	-2.11339	0.0345673	0.232194	FALSE	FALSE
15329	ENSG00000099958	DERL3	22	q11.23	23834503	23839128	-2.11347	0.0345608	0.232194	FALSE	FALSE
15330	ENSG00000136869	TLR4	9	q33.1	117704175	117724730	-2.11366	0.0345447	0.232194	FALSE	FALSE
15331	ENSG00000166573	GALR1	18	q23	77250549	77277896	-2.11375	0.034537	0.232194	FALSE	FALSE
15332	ENSG00000143107	FNDC7	1	p13.3	108712657	108742740	-2.11553	0.034385	0.231918	FALSE	FALSE
15333	ENSG00000154493	C10orf90	10	q26.2	126424997	126670446	-2.11584	0.0343587	0.231893	FALSE	FALSE
15334	ENSG00000118946	PCDH17	13	q21.1	57631810	57729311	-2.11642	0.0343091	0.231788	FALSE	FALSE
15335	ENSG00000124257	NEURL2	20	q13.12	45888625	45891287	-2.11804	0.0341717	0.23124	FALSE	FALSE
15336	ENSG00000004799	PDK4	7	q21.3	95583499	95596491	-2.11877	0.0341098	0.231108	FALSE	FALSE
15337	ENSG00000116254	CHD5	1	p36.31	6101793	6180123	-2.11878	0.034109	0.231108	FALSE	FALSE
15338	ENSG00000132912	DCTN4	5	q33.1	150708440	150759109	-2.11882	0.0341057	0.231108	FALSE	FALSE
15339	ENSG00000154262	ABCA6	17	q24.3	69078702	69141888	-2.11892	0.0340974	0.231108	FALSE	FALSE
15340	ENSG00000165521	EML5	14	q31.3	88612431	88792752	-2.11997	0.0340088	0.2309	FALSE	FALSE
15341	ENSG00000174917	C19orf70	19	p13.3	5678421	5680896	-2.12056	0.0339589	0.230675	FALSE	FALSE
15342	ENSG00000138380	CARF	2	q33.2	202912214	202987063	-2.12217	0.0338237	0.230273	FALSE	FALSE
15343	ENSG00000105058	FAM32A	19	p13.11	16185380	16192046	-2.12519	0.0335706	0.228886	FALSE	FALSE
15344	ENSG00000163528	CHCHD4	3	p25.1	14112077	14124870	-2.12534	0.0335586	0.228886	FALSE	FALSE
15345	ENSG00000090097	PCBP4	3	p21.2	51957454	51974016	-2.12568	0.0335298	0.228879	FALSE	FALSE
15346	ENSG00000269964	MEI4	6	q14.1	77650274	77927028	-2.12749	0.0333793	0.228231	FALSE	FALSE
15347	ENSG00000178988	MRFAP1L1	4	p16.1	6707701	6709880	-2.12803	0.0333344	0.228019	FALSE	FALSE
15348	ENSG00000214265	AC124312.1	15	q11.2	24955034	25000276	-2.12905	0.0332503	0.227634	FALSE	FALSE
15349	ENSG00000149403	GRIK4	11	q23.3	120511700	120988904	-2.12923	0.0332353	0.227626	FALSE	FALSE
15350	ENSG00000163075	CFAP221	2	q14.2	119544432	119662251	-2.12947	0.0332155	0.227585	FALSE	FALSE
15351	ENSG00000204869	IGFL4	19	q13.32	46039748	46077118	-2.12959	0.0332053	0.227585	FALSE	FALSE
15352	ENSG00000133731	IMPA1	8	q21.13	81657961	81686693	-2.12987	0.0331826	0.227585	FALSE	FALSE
15353	ENSG00000160145	KALRN	3	q21.1	124080023	124726325	-2.13072	0.0331124	0.227585	FALSE	FALSE
15354	ENSG00000167515	TRAPPC2L	16	q24.3	88856220	88862686	-2.13134	0.0330615	0.227385	FALSE	FALSE
15355	ENSG00000164576	SAP30L	5	q33.2	154445957	154461054	-2.13168	0.0330333	0.227285	FALSE	FALSE
15356	ENSG00000139318	DUSP6	12	q21.33	89347232	89353271	-2.13182	0.033022	0.227285	FALSE	FALSE
15357	ENSG00000256223	ZNF10	12	q24.33	133130575	133159465	-2.13403	0.0328402	0.226717	FALSE	FALSE
15358	ENSG00000109072	VTN	17	q11.2	28367276	28373091	-2.13407	0.0328369	0.226717	FALSE	FALSE
15359	ENSG00000203772	SPRN	10	q26.3	133420666	133424572	-2.13542	0.0327265	0.226313	FALSE	FALSE
15360	ENSG00000113356	POLR3G	5	q14.3	90471748	90514553	-2.13595	0.0326833	0.226312	FALSE	FALSE
15361	ENSG00000114786	ABHD14A-ACY1	3	p21.2	51974706	51989183	-2.13872	0.0324583	0.225504	FALSE	FALSE
15362	ENSG00000176018	LYSMD3	5	q14.3	90515611	90529584	-2.13989	0.0323633	0.225474	FALSE	FALSE
15363	ENSG00000140557	ST8SIA2	15	q26.1	92393828	92468728	-2.13996	0.0323577	0.225474	FALSE	FALSE
15364	ENSG00000081148	IMPG2	3	q12.3	101222546	101320560	-2.14012	0.032345	0.225474	FALSE	FALSE
15365	ENSG00000168904	LRRC28	15	q26.3	99251362	99390729	-2.14075	0.0322941	0.225413	FALSE	FALSE
15366	ENSG00000087076	HSD17B14	19	q13.33	48813017	48836678	-2.14094	0.032279	0.225404	FALSE	FALSE
15367	ENSG00000126870	WDR60	7	q36.3	158856578	158956747	-2.14118	0.0322595	0.225364	FALSE	FALSE
15368	ENSG00000152582	SPEF2	5	p13.2	35617844	35814611	-2.14134	0.0322466	0.225364	FALSE	FALSE
15369	ENSG00000164039	BDH2	4	q24	103079435	103099883	-2.14169	0.0322185	0.225364	FALSE	FALSE
15370	ENSG00000124226	RNF114	20	q13.13	49936336	49953892	-2.14256	0.0321485	0.225067	FALSE	FALSE
15371	ENSG00000249961	TERB1	16	q22.1	66754976	66801620	-2.14268	0.0321387	0.225067	FALSE	FALSE
15372	ENSG00000059691	GATB	4	q31.3	151670504	151761023	-2.14348	0.0320743	0.224739	FALSE	FALSE
15373	ENSG00000105278	ZFR2	19	p13.3	3804024	3869032	-2.14423	0.0320147	0.224698	FALSE	FALSE
15374	ENSG00000126524	SBDS	7	q11.21	66987677	66995601	-2.14425	0.0320125	0.224698	FALSE	FALSE
15375	ENSG00000073670	ADAM11	17	q21.31	44759031	44781846	-2.1447	0.0319769	0.224632	FALSE	FALSE
15376	ENSG00000112290	WASF1	6	q21	110099819	110180004	-2.14597	0.0318751	0.224013	FALSE	FALSE
15377	ENSG00000164199	ADGRV1	5	q14.3	90529344	91164437	-2.14608	0.0318665	0.224013	FALSE	FALSE
15378	ENSG00000129636	ITFG1	16	q12.1	47154387	47464149	-2.14683	0.0318066	0.223819	FALSE	FALSE
15379	ENSG00000156261	CCT8	21	q21.3	29055805	29073797	-2.14911	0.0316257	0.22312	FALSE	FALSE
15380	ENSG00000127022	CANX	5	q35.3	179678628	179730925	-2.14916	0.0316221	0.22312	FALSE	FALSE
15381	ENSG00000253598	SLC10A5	8	q21.13	81693607	81696174	-2.1498	0.0315714	0.223025	FALSE	FALSE
15382	ENSG00000166265	CYYR1	21	q21.3	26466209	26573284	-2.14995	0.0315591	0.223025	FALSE	FALSE
15383	ENSG00000213658	LAT	16	p11.2	28984826	28990783	-2.15111	0.0314672	0.22262	FALSE	FALSE
15384	ENSG00000198574	SH2D1B	1	q23.3	162395266	162412138	-2.15196	0.0314009	0.222491	FALSE	FALSE
15385	ENSG00000198816	ZNF358	19	p13.2	7515292	7521026	-2.15307	0.031313	0.22206	FALSE	FALSE
15386	ENSG00000010219	DYRK4	12	p13.32	4562204	4615302	-2.15355	0.0312755	0.22189	FALSE	FALSE
15387	ENSG00000088538	DOCK3	3	p21.2	50675241	51384198	-2.1538	0.0312558	0.22189	FALSE	FALSE
15388	ENSG00000214511	HIGD1C	12	q13.12	50953922	50970506	-2.15506	0.0311574	0.221339	FALSE	FALSE
15389	ENSG00000130813	C19orf66	19	p13.2	10086122	10093252	-2.15567	0.0311097	0.221192	FALSE	FALSE
15390	ENSG00000163586	FABP1	2	p11.2	88122982	88128116	-2.15628	0.0310617	0.221096	FALSE	FALSE
15391	ENSG00000166947	EPB42	15	q15.2	43197227	43221125	-2.15733	0.0309803	0.220845	FALSE	FALSE
15392	ENSG00000105366	SIGLEC8	19	q13.41	51450847	51458456	-2.15797	0.0309299	0.220642	FALSE	FALSE
15393	ENSG00000169548	ZNF280A	22	q11.22	22513736	22520270	-2.16045	0.0307376	0.219784	FALSE	FALSE
15394	ENSG00000163738	MTHFD2L	4	q13.3	74114174	74303099	-2.16072	0.0307173	0.219734	FALSE	FALSE
15395	ENSG00000171444	MCC	5	q22.2	113022099	113488830	-2.16101	0.0306942	0.219715	FALSE	FALSE
15396	ENSG00000113763	UNC5A	5	q35.2	176810477	176880898	-2.16153	0.0306543	0.219667	FALSE	FALSE
15397	ENSG00000162999	DUSP19	2	q32.1	183078559	183100005	-2.16175	0.0306375	0.219642	FALSE	FALSE
15398	ENSG00000071462	BUD23	7	q11.23	73683025	73705161	-2.16186	0.0306291	0.219642	FALSE	FALSE
15399	ENSG00000109501	WFS1	4	p16.1	6269849	6303265	-2.1632	0.0305256	0.219127	FALSE	FALSE
15400	ENSG00000143603	KCNN3	1	q21.3	154697455	154870280	-2.1635	0.0305025	0.219057	FALSE	FALSE
15401	ENSG00000110442	COMMD9	11	p13	36269284	36289449	-2.16432	0.0304396	0.218701	FALSE	FALSE
15402	ENSG00000155304	HSPA13	21	q11.2	14371115	14383484	-2.16456	0.0304213	0.218701	FALSE	FALSE
15403	ENSG00000272514	CFAP206	6	q15	87407983	87464465	-2.16701	0.0302342	0.217893	FALSE	FALSE
15404	ENSG00000123095	BHLHE41	12	p12.1	26120026	26125127	-2.16716	0.0302227	0.217893	FALSE	FALSE
15405	ENSG00000184209	SNRNP35	12	q24.31	123457641	123473154	-2.16795	0.0301625	0.217718	FALSE	FALSE
15406	ENSG00000128536	CDHR3	7	q22.3	105876796	106033773	-2.16841	0.0301275	0.217698	FALSE	FALSE
15407	ENSG00000171827	ZNF570	19	q13.12	37467585	37488652	-2.16862	0.0301112	0.217676	FALSE	FALSE
15408	ENSG00000072657	TRHDE	12	q21.1	72087266	72670757	-2.16969	0.0300307	0.217381	FALSE	FALSE
15409	ENSG00000180425	C11orf71	11	q23.2	114391443	114400511	-2.16969	0.0300307	0.217381	FALSE	FALSE
15410	ENSG00000176623	RMDN1	8	q21.3	86468257	86514357	-2.16995	0.0300107	0.217381	FALSE	FALSE
15411	ENSG00000273171	AC002094.3	17	q11.2	28364288	28368012	-2.17069	0.029955	0.217216	FALSE	FALSE
15412	ENSG00000267680	ZNF224	19	q13.31	44094339	44109886	-2.17108	0.0299252	0.217097	FALSE	FALSE
15413	ENSG00000122584	NXPH1	7	p21.3	8433955	8752963	-2.17153	0.0298912	0.216946	FALSE	FALSE
15414	ENSG00000122733	PHF24	9	p13.3	34957608	34982544	-2.17167	0.0298803	0.216946	FALSE	FALSE
15415	ENSG00000170214	ADRA1B	5	q33.3	159865080	159972544	-2.17202	0.0298544	0.21687	FALSE	FALSE
15416	ENSG00000162148	PPP1R32	11	q12.2	61481120	61490931	-2.17386	0.0297153	0.216243	FALSE	FALSE
15417	ENSG00000141469	SLC14A1	18	q12.3	45687025	45752520	-2.1739	0.0297124	0.216243	FALSE	FALSE
15418	ENSG00000106245	BUD31	7	q22.1	99408641	99419616	-2.17437	0.0296771	0.216243	FALSE	FALSE
15419	ENSG00000146285	SCML4	6	q21	107704104	107824317	-2.17438	0.0296768	0.216243	FALSE	FALSE
15420	ENSG00000175264	CHST1	11	p11.2	45648877	45665622	-2.17439	0.0296761	0.216243	FALSE	FALSE
15421	ENSG00000254959	INMT-MINDY4	7	p14.3	30752137	30892081	-2.17479	0.0296459	0.216243	FALSE	FALSE
15422	ENSG00000155329	ZCCHC10	5	q31.1	132996985	133026604	-2.176	0.0295556	0.21575	FALSE	FALSE
15423	ENSG00000213920	MDP1	14	q12	24213937	24216070	-2.17659	0.0295114	0.215524	FALSE	FALSE
15424	ENSG00000137449	CPEB2	4	p15.32	15002674	15070153	-2.17663	0.0295084	0.215524	FALSE	FALSE
15425	ENSG00000092054	MYH7	14	q11.2	23412738	23435718	-2.17697	0.0294825	0.215524	FALSE	FALSE
15426	ENSG00000110076	NRXN2	11	q13.1	64606174	64723188	-2.17809	0.0293995	0.215376	FALSE	FALSE
15427	ENSG00000107105	ELAVL2	9	p21.3	23690104	23826337	-2.17818	0.0293928	0.215376	FALSE	FALSE
15428	ENSG00000003987	MTMR7	8	p22	17298030	17413528	-2.17854	0.0293655	0.215321	FALSE	FALSE
15429	ENSG00000125122	LRRC29	16	q22.1	67207139	67227048	-2.17857	0.0293636	0.215321	FALSE	FALSE
15430	ENSG00000084110	HAL	12	q23.1	95972662	95996365	-2.17928	0.0293109	0.215209	FALSE	FALSE
15431	ENSG00000163958	ZDHHC19	3	q29	196197449	196211437	-2.18141	0.0291531	0.214434	FALSE	FALSE
15432	ENSG00000183775	KCTD16	5	q31.3	144170832	144485686	-2.18167	0.0291336	0.214386	FALSE	FALSE
15433	ENSG00000189227	C15orf61	15	q23	67521068	67530143	-2.18194	0.029114	0.214339	FALSE	FALSE
15434	ENSG00000023171	GRAMD1B	11	q24.1	123358428	123627774	-2.18196	0.0291125	0.214339	FALSE	FALSE
15435	ENSG00000129159	KCNC1	11	p15.1	17734774	17856804	-2.1825	0.0290724	0.214339	FALSE	FALSE
15436	ENSG00000159082	SYNJ1	21	q22.11	32628759	32728048	-2.18301	0.0290349	0.214333	FALSE	FALSE
15437	ENSG00000102924	CBLN1	16	q12.1	49277917	49281831	-2.18318	0.0290225	0.214333	FALSE	FALSE
15438	ENSG00000186318	BACE1	11	q23.3	117285207	117316259	-2.18329	0.0290147	0.214333	FALSE	FALSE
15439	ENSG00000081189	MEF2C	5	q14.3	88717117	88904257	-2.18349	0.0289998	0.214333	FALSE	FALSE
15440	ENSG00000104957	CCDC130	19	p13.13	13731760	13763296	-2.18382	0.0289758	0.214333	FALSE	FALSE
15441	ENSG00000089063	TMEM230	20	p12.3	5068232	5113103	-2.18402	0.0289607	0.214333	FALSE	FALSE
15442	ENSG00000156973	PDE6D	2	q37.1	231732425	231786272	-2.18476	0.0289067	0.214333	FALSE	FALSE
15443	ENSG00000229833	PET100	19	p13.2	7629737	7631956	-2.18597	0.0288175	0.214077	FALSE	FALSE
15444	ENSG00000095574	IKZF5	10	q26.13	122990806	123008817	-2.18714	0.0287322	0.213804	FALSE	FALSE
15445	ENSG00000014914	MTMR11	1	q21.2	149928651	149936869	-2.1879	0.0286771	0.213702	FALSE	FALSE
15446	ENSG00000154582	ELOC	8	q21.11	73939169	73972287	-2.18867	0.0286209	0.213556	FALSE	FALSE
15447	ENSG00000131914	LIN28A	1	p36.11	26410778	26429722	-2.18952	0.0285589	0.213314	FALSE	FALSE
15448	ENSG00000177576	C18orf32	18	q21.1	49477250	49487252	-2.18979	0.0285398	0.213282	FALSE	FALSE
15449	ENSG00000026652	AGPAT4	6	q26	161129979	161274061	-2.19226	0.0283604	0.212703	FALSE	FALSE
15450	ENSG00000110887	DAO	12	q24.11	108858932	108901043	-2.19413	0.0282258	0.211984	FALSE	FALSE
15451	ENSG00000185527	PDE6G	17	q25.3	81650459	81663112	-2.1944	0.0282067	0.211984	FALSE	FALSE
15452	ENSG00000165646	SLC18A2	10	q25.3	117241073	117279430	-2.19544	0.0281321	0.211668	FALSE	FALSE
15453	ENSG00000163687	DNASE1L3	3	p14.3	58192257	58214697	-2.19589	0.0280998	0.211619	FALSE	FALSE
15454	ENSG00000149289	ZC3H12C	11	q22.3	110093361	110171841	-2.19689	0.0280281	0.21155	FALSE	FALSE
15455	ENSG00000111325	OGFOD2	12	q24.31	122974580	122980043	-2.19816	0.0279376	0.211172	FALSE	FALSE
15456	ENSG00000130584	ZBTB46	20	q13.33	63743666	63831244	-2.19931	0.027856	0.21075	FALSE	FALSE
15457	ENSG00000153006	SREK1IP1	5	q12.3	64718144	64768685	-2.19934	0.0278539	0.21075	FALSE	FALSE
15458	ENSG00000167733	HSD11B1L	19	p13.3	5680604	5688523	-2.19961	0.0278346	0.21075	FALSE	FALSE
15459	ENSG00000154975	CA10	17	q22	51630313	52160017	-2.20014	0.0277967	0.210592	FALSE	FALSE
15460	ENSG00000168772	CXXC4	4	q24	104468312	104494901	-2.20088	0.0277447	0.210296	FALSE	FALSE
15461	ENSG00000180999	C1orf105	1	q24.3	172420688	172468831	-2.20103	0.0277336	0.210296	FALSE	FALSE
15462	ENSG00000089847	ANKRD24	19	p13.3	4183354	4224814	-2.20168	0.0276879	0.210059	FALSE	FALSE
15463	ENSG00000188690	UROS	10	q26.2	125784980	125823285	-2.20265	0.0276196	0.209929	FALSE	FALSE
15464	ENSG00000081386	ZNF510	9	q22.33	96755865	96778129	-2.20284	0.0276059	0.209922	FALSE	FALSE
15465	ENSG00000178125	PPP1R42	8	q13.1	66964099	67056604	-2.20317	0.0275829	0.209889	FALSE	FALSE
15466	ENSG00000130598	TNNI2	11	p15.5	1838989	1841680	-2.20462	0.0274808	0.209359	FALSE	FALSE
15467	ENSG00000188931	CFAP126	1	q23.3	161364731	161367874	-2.20471	0.0274743	0.209359	FALSE	FALSE
15468	ENSG00000182329	KIAA2012	2	q33.1	202073289	202205203	-2.20475	0.0274715	0.209359	FALSE	FALSE
15469	ENSG00000132716	DCAF8	1	q23.2	160215715	160262531	-2.20598	0.0273857	0.209166	FALSE	FALSE
15470	ENSG00000016864	GLT8D1	3	p21.1	52694488	52706032	-2.20696	0.0273166	0.208884	FALSE	FALSE
15471	ENSG00000170464	DNAJC18	5	q31.2	139408588	139444491	-2.20698	0.0273156	0.208884	FALSE	FALSE
15472	ENSG00000144445	KANSL1L	2	q34	210021423	210171383	-2.20722	0.0272987	0.208884	FALSE	FALSE
15473	ENSG00000169756	LIMS1	2	q12.3	108534355	108687246	-2.20725	0.0272968	0.208884	FALSE	FALSE
15474	ENSG00000187783	TMEM72	10	q11.21	44911200	44937002	-2.20744	0.0272836	0.208884	FALSE	FALSE
15475	ENSG00000018189	RUFY3	4	q13.3	70704204	70807315	-2.20862	0.0272008	0.208582	FALSE	FALSE
15476	ENSG00000198075	SULT1C4	2	q12.3	108377911	108388057	-2.20984	0.0271162	0.208031	FALSE	FALSE
15477	ENSG00000162755	KLHDC9	1	q23.3	161098361	161100346	-2.21001	0.0271045	0.208031	FALSE	FALSE
15478	ENSG00000162373	BEND5	1	p33	48727523	48776969	-2.21218	0.0269542	0.207369	FALSE	FALSE
15479	ENSG00000174827	PDZK1	1	q21.1	145670852	145708148	-2.21275	0.0269146	0.207161	FALSE	FALSE
15480	ENSG00000034677	RNF19A	8	q22.2	100257060	100336218	-2.21306	0.0268933	0.207148	FALSE	FALSE
15481	ENSG00000165899	OTOGL	12	q21.31	80099537	80380879	-2.21338	0.0268717	0.207123	FALSE	FALSE
15482	ENSG00000205856	C22orf42	22	q12.3	32149006	32159322	-2.21373	0.0268476	0.207034	FALSE	FALSE
15483	ENSG00000036828	CASR	3	q13.33	122183683	122291629	-2.21383	0.0268407	0.207034	FALSE	FALSE
15484	ENSG00000154655	L3MBTL4	18	p11.31	5954706	6415237	-2.21405	0.026825	0.207034	FALSE	FALSE
15485	ENSG00000196660	SLC30A10	1	q41	219685427	219958647	-2.21463	0.0267853	0.206846	FALSE	FALSE
15486	ENSG00000205089	CCNI2	5	q31.1	132747445	132754403	-2.21604	0.026689	0.20675	FALSE	FALSE
15487	ENSG00000249481	SPATS1	6	p21.1	44342660	44377167	-2.21716	0.026612	0.206382	FALSE	FALSE
15488	ENSG00000197943	PLCG2	16	q23.3	81739097	81962693	-2.21779	0.026569	0.206145	FALSE	FALSE
15489	ENSG00000163093	BBS5	2	q31.1	169479178	169506655	-2.21889	0.0264945	0.205665	FALSE	FALSE
15490	ENSG00000163666	HESX1	3	p14.3	57197838	57227606	-2.21924	0.0264703	0.205594	FALSE	FALSE
15491	ENSG00000103647	CORO2B	15	q23	68578969	68727806	-2.21934	0.0264639	0.205594	FALSE	FALSE
15492	ENSG00000241360	PDXP	22	q13.1	37658727	37666934	-2.22075	0.0263677	0.205068	FALSE	FALSE
15493	ENSG00000155256	ZFYVE27	10	q24.2	97737121	97760907	-2.22107	0.0263462	0.205068	FALSE	FALSE
15494	ENSG00000166963	MAP1A	15	q15.3	43510958	43531620	-2.22134	0.0263277	0.205049	FALSE	FALSE
15495	ENSG00000174946	GPR171	3	q25.1	151197832	151203201	-2.22188	0.0262912	0.204862	FALSE	FALSE
15496	ENSG00000088876	ZNF343	20	p13	2481817	2524702	-2.2223	0.0262632	0.204862	FALSE	FALSE
15497	ENSG00000159882	ZNF230	19	q13.31	44002948	44013926	-2.22305	0.0262127	0.204694	FALSE	FALSE
15498	ENSG00000184271	POU6F1	12	q13.13	51186936	51217708	-2.22589	0.0260217	0.203632	FALSE	FALSE
15499	ENSG00000149599	DUSP15	20	q11.21	31847637	31870747	-2.22594	0.026018	0.203632	FALSE	FALSE
15500	ENSG00000146083	RNF44	5	q35.2	176526697	176538025	-2.22667	0.0259691	0.203511	FALSE	FALSE
15501	ENSG00000198791	CNOT7	8	p22	17224964	17246878	-2.22708	0.0259421	0.203397	FALSE	FALSE
15502	ENSG00000124802	EEF1E1	6	p24.3	8073360	8102578	-2.22975	0.0257642	0.20268	FALSE	FALSE
15503	ENSG00000084628	NKAIN1	1	p35.2	31179745	31239554	-2.23066	0.0257039	0.202374	FALSE	FALSE
15504	ENSG00000134056	MRPS36	5	q13.2	69217760	69230129	-2.23156	0.025644	0.202219	FALSE	FALSE
15505	ENSG00000135336	ORC3	6	q15	87590067	87667453	-2.2316	0.0256412	0.202219	FALSE	FALSE
15506	ENSG00000004939	SLC4A1	17	q21.31	44248385	44268141	-2.2338	0.0254962	0.201622	FALSE	FALSE
15507	ENSG00000105254	TBCB	19	q13.12	36114289	36125947	-2.23431	0.025463	0.201469	FALSE	FALSE
15508	ENSG00000153317	ASAP1	8	q24.22	130052104	130443660	-2.23442	0.0254552	0.201469	FALSE	FALSE
15509	ENSG00000170231	FABP6	5	q33.3	160187367	160238735	-2.23463	0.0254415	0.201469	FALSE	FALSE
15510	ENSG00000172159	FRMD3	9	q21.32	83242990	83538546	-2.23501	0.0254164	0.201392	FALSE	FALSE
15511	ENSG00000119922	IFIT2	10	q23.31	89283694	89309276	-2.2352	0.025404	0.201391	FALSE	FALSE
15512	ENSG00000213297	ZNF625-ZNF20	19	p13.2	12132117	12156731	-2.23538	0.0253926	0.201391	FALSE	FALSE
15513	ENSG00000165416	SUGT1	13	q14.3	52652709	52700909	-2.23551	0.0253841	0.201391	FALSE	FALSE
15514	ENSG00000205758	CRYZL1	21	q22.11	33589341	33643926	-2.23616	0.0253411	0.201282	FALSE	FALSE
15515	ENSG00000122873	CISD1	10	q21.1	58269058	58289586	-2.23631	0.0253316	0.201282	FALSE	FALSE
15516	ENSG00000155016	CYP2U1	4	q25	107931369	107953457	-2.23684	0.025297	0.201282	FALSE	FALSE
15517	ENSG00000188223	AD000671.1	19	q13.12	35745678	35754519	-2.23689	0.0252937	0.201282	FALSE	FALSE
15518	ENSG00000239713	APOBEC3G	22	q13.1	39077005	39087743	-2.23698	0.0252876	0.201282	FALSE	FALSE
15519	ENSG00000136147	PHF11	13	q14.2	49495610	49528987	-2.23738	0.0252613	0.201282	FALSE	FALSE
15520	ENSG00000166035	LIPC	15	q21.3	58410569	58569843	-2.23831	0.0252006	0.201041	FALSE	FALSE
15521	ENSG00000100298	APOBEC3H	22	q13.1	39097224	39104067	-2.23883	0.0251671	0.200969	FALSE	FALSE
15522	ENSG00000169372	CRADD	12	q22	93677375	93894840	-2.23933	0.0251344	0.200904	FALSE	FALSE
15523	ENSG00000145781	COMMD10	5	q23.1	116084991	116412762	-2.23942	0.0251286	0.200904	FALSE	FALSE
15524	ENSG00000107954	NEURL1	10	q24.33	103493979	103592552	-2.23974	0.0251077	0.200886	FALSE	FALSE
15525	ENSG00000183044	ABAT	16	p13.2	8674565	8784575	-2.24282	0.0249082	0.199777	FALSE	FALSE
15526	ENSG00000150773	PIH1D2	11	q23.1	112064010	112074274	-2.24361	0.0248572	0.199466	FALSE	FALSE
15527	ENSG00000261594	TPBGL	11	q13.4	75240905	75243697	-2.2447	0.0247874	0.199198	FALSE	FALSE
15528	ENSG00000188316	ENO4	10	q25.3	116849512	116911788	-2.24531	0.0247481	0.198979	FALSE	FALSE
15529	ENSG00000157782	CABP1	12	q24.31	120640552	120667324	-2.24615	0.0246942	0.198643	FALSE	FALSE
15530	ENSG00000136929	HEMGN	9	q22.33	97926791	97944856	-2.24655	0.0246686	0.198534	FALSE	FALSE
15531	ENSG00000102678	FGF9	13	q12.11	21671383	21704498	-2.24738	0.0246157	0.198401	FALSE	FALSE
15532	ENSG00000080802	CNOT4	7	q33	135361795	135510127	-2.24827	0.024559	0.198244	FALSE	FALSE
15533	ENSG00000008196	TFAP2B	6	p12.3	50818723	50847613	-2.24832	0.0245556	0.198244	FALSE	FALSE
15534	ENSG00000115318	LOXL3	2	p13.1	74532414	74555690	-2.2529	0.0242652	0.196735	FALSE	FALSE
15535	ENSG00000160959	LRRC14	8	q24.3	144517992	144525178	-2.25478	0.0241471	0.196068	FALSE	FALSE
15536	ENSG00000090581	GNPTG	16	p13.3	1351923	1364113	-2.25582	0.0240817	0.195731	FALSE	FALSE
15537	ENSG00000188186	LAMTOR4	7	q22.1	100148907	100155944	-2.25615	0.0240612	0.195662	FALSE	FALSE
15538	ENSG00000117598	PLPPR5	1	p21.3	98890245	99005032	-2.25667	0.0240286	0.195662	FALSE	FALSE
15539	ENSG00000093072	ADA2	22	q11.1	17178790	17258235	-2.25689	0.0240152	0.195662	FALSE	FALSE
15540	ENSG00000168481	LGI3	8	p21.3	22146825	22157084	-2.25709	0.0240025	0.195662	FALSE	FALSE
15541	ENSG00000064199	SPA17	11	q24.2	124673798	124697518	-2.25874	0.0238997	0.195033	FALSE	FALSE
15542	ENSG00000075891	PAX2	10	q24.31	100735603	100829941	-2.26078	0.0237731	0.194185	FALSE	FALSE
15543	ENSG00000198723	TEX45	19	p13.2	7492976	7508450	-2.261	0.0237591	0.194167	FALSE	FALSE
15544	ENSG00000105737	GRIK5	19	q13.2	41998321	42069498	-2.26259	0.0236611	0.193558	FALSE	FALSE
15545	ENSG00000106565	TMEM176B	7	q36.1	150791285	150801360	-2.2629	0.0236419	0.193498	FALSE	FALSE
15546	ENSG00000179331	RAB39A	11	q22.3	107928503	107963482	-2.2636	0.0235986	0.19324	FALSE	FALSE
15547	ENSG00000172667	ZMAT3	3	q26.32	179017223	179072279	-2.26446	0.0235458	0.193	FALSE	FALSE
15548	ENSG00000118733	OLFM3	1	p21.1	101802574	101997030	-2.26699	0.0233907	0.192181	FALSE	FALSE
15549	ENSG00000070761	CFAP20	16	q21	58113588	58129450	-2.26719	0.0233786	0.192181	FALSE	FALSE
15550	ENSG00000140400	MAN2C1	15	q24.2	75355207	75368630	-2.26726	0.0233743	0.192181	FALSE	FALSE
15551	ENSG00000105784	RUNDC3B	7	q21.12	87627548	87832296	-2.26753	0.0233579	0.192181	FALSE	FALSE
15552	ENSG00000139540	SLC39A5	12	q13.3	56230049	56237846	-2.26761	0.0233529	0.192181	FALSE	FALSE
15553	ENSG00000184232	OAF	11	q23.3	120210767	120230332	-2.26772	0.0233461	0.192181	FALSE	FALSE
15554	ENSG00000135502	SLC26A10	12	q13.3	57619527	57626151	-2.26968	0.0232267	0.191629	FALSE	FALSE
15555	ENSG00000135070	ISCA1	9	q21.33	86264546	86283102	-2.27013	0.0232	0.191505	FALSE	FALSE
15556	ENSG00000198400	NTRK1	1	q23.1	156815640	156881850	-2.27022	0.0231941	0.191505	FALSE	FALSE
15557	ENSG00000158865	SLC5A11	16	p12.1	24845841	24911628	-2.27217	0.0230762	0.190771	FALSE	FALSE
15558	ENSG00000066032	CTNNA2	2	p12	79185231	80648861	-2.27259	0.0230507	0.190656	FALSE	FALSE
15559	ENSG00000150048	CLEC1A	12	p13.2	10069554	10111627	-2.27274	0.0230416	0.190656	FALSE	FALSE
15560	ENSG00000113583	C5orf15	5	q31.1	133955502	133968787	-2.27324	0.0230118	0.190623	FALSE	FALSE
15561	ENSG00000146221	TCTE1	6	p21.1	44278743	44297688	-2.27424	0.0229518	0.190318	FALSE	FALSE
15562	ENSG00000105618	PRPF31	19	q13.42	54115410	54131719	-2.27702	0.0227848	0.189796	FALSE	FALSE
15563	ENSG00000188343	FAM92A	8	q22.1	93698561	93731527	-2.27741	0.022762	0.189703	FALSE	FALSE
15564	ENSG00000135097	MSI1	12	q24.31	120341330	120369180	-2.27807	0.0227224	0.189469	FALSE	FALSE
15565	ENSG00000273047	AL121845.2	20	q13.33	63738270	63740398	-2.27847	0.0226985	0.189366	FALSE	FALSE
15566	ENSG00000166589	CDH16	16	q22.1	66908122	66918984	-2.2786	0.0226909	0.189366	FALSE	FALSE
15567	ENSG00000102452	NALCN	13	q33.1	101053776	101416492	-2.27942	0.022642	0.189086	FALSE	FALSE
15568	ENSG00000186153	WWOX	16	q23.1	78099413	79212667	-2.27985	0.0226164	0.189009	FALSE	FALSE
15569	ENSG00000086159	AQP6	12	q13.12	49967194	49977139	-2.2806	0.0225719	0.188868	FALSE	FALSE
15570	ENSG00000171817	ZNF540	19	q13.12	37551406	37614097	-2.28082	0.0225588	0.188868	FALSE	FALSE
15571	ENSG00000174177	CTU2	16	q24.3	88706463	88715386	-2.28102	0.0225473	0.188868	FALSE	FALSE
15572	ENSG00000164532	TBX20	7	p14.2	35202430	35254147	-2.28152	0.0225179	0.188868	FALSE	FALSE
15573	ENSG00000256043	CTSO	4	q32.1	155924118	155953917	-2.28161	0.0225123	0.188868	FALSE	FALSE
15574	ENSG00000151376	ME3	11	q14.2	86441108	86672636	-2.28198	0.0224906	0.188868	FALSE	FALSE
15575	ENSG00000168936	TMEM129	4	p16.3	1715952	1721358	-2.28298	0.0224315	0.188868	FALSE	FALSE
15576	ENSG00000122574	WIPF3	7	p14.3	29806486	29917066	-2.28324	0.0224161	0.188868	FALSE	FALSE
15577	ENSG00000133872	SARAF	8	p12	30063012	30083208	-2.28396	0.0223737	0.18877	FALSE	FALSE
15578	ENSG00000197616	MYH6	14	q11.2	23381990	23408277	-2.28467	0.0223321	0.188707	FALSE	FALSE
15579	ENSG00000137714	FDX1	11	q22.3	110429883	110464881	-2.28481	0.0223238	0.188707	FALSE	FALSE
15580	ENSG00000074582	BCS1L	2	q35	218658764	218663443	-2.28604	0.0222518	0.188514	FALSE	FALSE
15581	ENSG00000184005	ST6GALNAC3	1	p31.1	76074719	76634601	-2.2871	0.02219	0.188251	FALSE	FALSE
15582	ENSG00000188659	SAXO2	15	q25.2	82262810	82284930	-2.28711	0.0221894	0.188251	FALSE	FALSE
15583	ENSG00000005486	RHBDD2	7	q11.23	75842602	75888926	-2.2889	0.0220854	0.187783	FALSE	FALSE
15584	ENSG00000203705	TATDN3	1	q32.3	212791828	212816626	-2.28979	0.0220338	0.187538	FALSE	FALSE
15585	ENSG00000248487	ABHD14A	3	p21.2	51971426	51981199	-2.29019	0.0220102	0.187435	FALSE	FALSE
15586	ENSG00000138646	HERC5	4	q22.1	88457117	88506163	-2.29188	0.0219125	0.1867	FALSE	FALSE
15587	ENSG00000169194	IL13	5	q31.1	132656263	132661110	-2.29328	0.0218318	0.186206	FALSE	FALSE
15588	ENSG00000134183	GNAT2	1	p13.3	109603267	109619929	-2.29372	0.0218065	0.186139	FALSE	FALSE
15589	ENSG00000166130	IKBIP	12	q23.1	98613405	98645113	-2.29426	0.0217753	0.186014	FALSE	FALSE
15590	ENSG00000154767	XPC	3	p25.1	14145147	14178783	-2.29453	0.0217599	0.186014	FALSE	FALSE
15591	ENSG00000196071	OR2L13	1	q44	248095184	248101103	-2.295	0.0217333	0.186014	FALSE	FALSE
15592	ENSG00000164038	SLC9B2	4	q24	103019868	103085829	-2.29528	0.0217169	0.186014	FALSE	FALSE
15593	ENSG00000010361	FUZ	19	q13.33	49806869	49817376	-2.29533	0.0217139	0.186014	FALSE	FALSE
15594	ENSG00000119917	IFIT3	10	q23.31	89327894	89340971	-2.2964	0.0216528	0.185986	FALSE	FALSE
15595	ENSG00000271698	AC233992.2	8	q24.3	144353228	144355609	-2.29727	0.0216034	0.185706	FALSE	FALSE
15596	ENSG00000100142	POLR2F	22	q13.1	37952607	38041915	-2.2974	0.0215959	0.185706	FALSE	FALSE
15597	ENSG00000162873	KLHDC8A	1	q32.1	205336065	205357090	-2.29815	0.0215533	0.185706	FALSE	FALSE
15598	ENSG00000229676	ZNF492	19	p12	22634324	22667670	-2.30036	0.021428	0.185168	FALSE	FALSE
15599	ENSG00000198668	CALM1	14	q32.11	90396502	90408261	-2.30054	0.0214174	0.185168	FALSE	FALSE
15600	ENSG00000127419	TMEM175	4	p16.3	932387	958656	-2.30153	0.0213616	0.184962	FALSE	FALSE
15601	ENSG00000272772	AC104109.3	5	q31.1	134167170	134226071	-2.30161	0.0213572	0.184962	FALSE	FALSE
15602	ENSG00000171222	SCAND1	20	q11.23	35953617	35959472	-2.30219	0.0213243	0.184962	FALSE	FALSE
15603	ENSG00000163116	STPG2	4	q23	97184093	98143240	-2.30242	0.0213115	0.184962	FALSE	FALSE
15604	ENSG00000159164	SV2A	1	q21.2	149903318	149917882	-2.30345	0.0212537	0.184927	FALSE	FALSE
15605	ENSG00000162374	ELAVL4	1	p33	50048014	50203786	-2.30529	0.0211506	0.184177	FALSE	FALSE
15606	ENSG00000177098	SCN4B	11	q23.3	118133377	118152888	-2.30545	0.0211415	0.184177	FALSE	FALSE
15607	ENSG00000148795	CYP17A1	10	q24.32	102830531	102837533	-2.30654	0.0210805	0.184006	FALSE	FALSE
15608	ENSG00000138411	HECW2	2	q32.3	196189099	196593692	-2.30683	0.0210641	0.184006	FALSE	FALSE
15609	ENSG00000148384	INPP5E	9	q34.3	136428619	136439823	-2.30686	0.0210629	0.184006	FALSE	FALSE
15610	ENSG00000212127	TAS2R14	12	p13.2	10937406	11171573	-2.30762	0.0210201	0.183968	FALSE	FALSE
15611	ENSG00000111275	ALDH2	12	q24.12	111766887	111817529	-2.30855	0.0209683	0.183968	FALSE	FALSE
15612	ENSG00000149124	GLYAT	11	q12.1	58640426	58731974	-2.3107	0.0208496	0.183755	FALSE	FALSE
15613	ENSG00000103168	TAF1C	16	q24.1	84177847	84187070	-2.31093	0.0208369	0.183755	FALSE	FALSE
15614	ENSG00000136897	MRPL50	9	q31.1	101387633	101398614	-2.31302	0.0207214	0.183309	FALSE	FALSE
15615	ENSG00000037280	FLT4	5	q35.3	180601506	180649624	-2.31386	0.0206753	0.18322	FALSE	FALSE
15616	ENSG00000144935	TRPC1	3	q23	142724074	142807888	-2.31585	0.0205666	0.182827	FALSE	FALSE
15617	ENSG00000182141	ZNF708	19	p12	21291160	21329425	-2.31788	0.0204559	0.182138	FALSE	FALSE
15618	ENSG00000180287	PLD5	1	q43	242082986	242524696	-2.31884	0.0204035	0.182068	FALSE	FALSE
15619	ENSG00000149488	TMC2	20	p13	2536607	2641784	-2.3196	0.0203627	0.181801	FALSE	FALSE
15620	ENSG00000259494	MRPL46	15	q25.3	88459476	88467419	-2.32019	0.0203306	0.181615	FALSE	FALSE
15621	ENSG00000243477	NAA80	3	p21.31	50296402	50299421	-2.32022	0.0203288	0.181615	FALSE	FALSE
15622	ENSG00000182557	SPNS3	17	p13.2	4433688	4488208	-2.32082	0.0202964	0.181506	FALSE	FALSE
15623	ENSG00000161835	GRASP	12	q13.13	52006940	52015889	-2.32116	0.0202781	0.181472	FALSE	FALSE
15624	ENSG00000100678	SLC8A3	14	q24.2	70044217	70189070	-2.32184	0.0202415	0.181311	FALSE	FALSE
15625	ENSG00000162618	ADGRL4	1	p31.1	78889764	79006718	-2.32215	0.0202251	0.181264	FALSE	FALSE
15626	ENSG00000145569	OTULINL	5	p15.2	14581775	14615007	-2.32274	0.0201931	0.181075	FALSE	FALSE
15627	ENSG00000153140	CETN3	5	q14.3	90392261	90409786	-2.32294	0.0201822	0.181075	FALSE	FALSE
15628	ENSG00000119048	UBE2B	5	q31.1	134371179	134391992	-2.32312	0.0201729	0.181075	FALSE	FALSE
15629	ENSG00000164284	GRPEL2	5	q32	149345430	149354583	-2.32454	0.0200964	0.180672	FALSE	FALSE
15630	ENSG00000109667	SLC2A9	4	p16.1	9771153	10054936	-2.32595	0.020021	0.180321	FALSE	FALSE
15631	ENSG00000159289	GOLGA6A	15	q24.1	74069857	74082550	-2.32615	0.0200103	0.180321	FALSE	FALSE
15632	ENSG00000170558	CDH2	18	q12.1	27950966	28177446	-2.32647	0.0199937	0.180273	FALSE	FALSE
15633	ENSG00000118997	DNAH7	2	q32.3	195737703	196068812	-2.32672	0.0199804	0.180252	FALSE	FALSE
15634	ENSG00000164463	CREBRF	5	q35.1	173056352	173139284	-2.32682	0.0199747	0.180252	FALSE	FALSE
15635	ENSG00000113163	COL4A3BP	5	q13.3	75356345	75512138	-2.32703	0.0199635	0.180252	FALSE	FALSE
15636	ENSG00000120162	MOB3B	9	p21.2	27325209	27529781	-2.32818	0.0199023	0.179943	FALSE	FALSE
15637	ENSG00000152705	CATSPER3	5	q31.1	134967906	135011707	-2.33078	0.0197648	0.179293	FALSE	FALSE
15638	ENSG00000122778	KIAA1549	7	q34	138831381	138981318	-2.33171	0.0197161	0.179048	FALSE	FALSE
15639	ENSG00000267796	LIN37	19	q13.12	35748361	35754519	-2.33204	0.0196987	0.178989	FALSE	FALSE
15640	ENSG00000164736	SOX17	8	q11.23	54457935	54460888	-2.33236	0.0196819	0.178936	FALSE	FALSE
15641	ENSG00000170542	SERPINB9	6	p25.2	2887266	2903280	-2.33287	0.0196552	0.178793	FALSE	FALSE
15642	ENSG00000178896	EXOSC4	8	q24.3	144078626	144080647	-2.33298	0.0196494	0.178793	FALSE	FALSE
15643	ENSG00000100276	RASL10A	22	q12.2	29312933	29319679	-2.334	0.0195956	0.178746	FALSE	FALSE
15644	ENSG00000155868	MED7	5	q33.3	157137412	157159019	-2.33553	0.0195156	0.178115	FALSE	FALSE
15645	ENSG00000203859	HSD3B2	1	p12	119414931	119423035	-2.33678	0.0194505	0.177917	FALSE	FALSE
15646	ENSG00000163661	PTX3	3	q25.32	157436789	157443628	-2.33748	0.0194145	0.177786	FALSE	FALSE
15647	ENSG00000061656	SPAG4	20	q11.22	35615892	35621049	-2.33781	0.0193971	0.177726	FALSE	FALSE
15648	ENSG00000167815	PRDX2	19	p13.13	12796820	12801859	-2.34114	0.019225	0.176953	FALSE	FALSE
15649	ENSG00000177669	MBOAT4	8	p12	30131824	30144686	-2.34232	0.0191643	0.176678	FALSE	FALSE
15650	ENSG00000110888	CAPRIN2	12	p11.21	30709552	30754951	-2.34259	0.0191504	0.176678	FALSE	FALSE
15651	ENSG00000139910	NOVA1	14	q12	26443093	26597754	-2.34272	0.0191435	0.176678	FALSE	FALSE
15652	ENSG00000173261	PLAC8L1	5	q32	146084386	146104369	-2.34447	0.0190542	0.176456	FALSE	FALSE
15653	ENSG00000115266	APC2	19	p13.3	1446302	1473244	-2.34555	0.018999	0.176243	FALSE	FALSE
15654	ENSG00000111834	RSPH4A	6	q22.1	116616479	116632985	-2.34614	0.018969	0.176064	FALSE	FALSE
15655	ENSG00000007080	CCDC124	19	p13.11	17933016	17943991	-2.34847	0.0188508	0.175364	FALSE	FALSE
15656	ENSG00000167614	TTYH1	19	q13.42	54415219	54436900	-2.34852	0.018848	0.175364	FALSE	FALSE
15657	ENSG00000055130	CUL1	7	q36.1	148697914	148801036	-2.3491	0.018819	0.175364	FALSE	FALSE
15658	ENSG00000186897	C1QL4	12	q13.12	49332411	49337188	-2.34934	0.0188065	0.175364	FALSE	FALSE
15659	ENSG00000179144	GIMAP7	7	q36.1	150514830	150521073	-2.34981	0.018783	0.175364	FALSE	FALSE
15660	ENSG00000185519	FAM131C	1	p36.13	16057769	16073632	-2.34988	0.0187796	0.175364	FALSE	FALSE
15661	ENSG00000130812	ANGPTL6	19	p13.2	10092338	10102796	-2.35246	0.0186497	0.174795	FALSE	FALSE
15662	ENSG00000175182	FAM131A	3	q27.1	184335926	184348421	-2.3527	0.0186378	0.174795	FALSE	FALSE
15663	ENSG00000154277	UCHL1	4	p13	41256413	41268455	-2.3533	0.0186077	0.174795	FALSE	FALSE
15664	ENSG00000148798	INA	10	q24.33	103277163	103290351	-2.35338	0.0186034	0.174795	FALSE	FALSE
15665	ENSG00000158445	KCNB1	20	q13.13	49293394	49484297	-2.35365	0.0185902	0.174795	FALSE	FALSE
15666	ENSG00000168517	HEXIM2	17	q21.31	45160700	45170040	-2.35378	0.0185835	0.174795	FALSE	FALSE
15667	ENSG00000173809	TDRD12	19	q13.11	32719753	32829580	-2.35568	0.018489	0.174431	FALSE	FALSE
15668	ENSG00000130783	CCDC62	12	q24.31	122774327	122827528	-2.35605	0.0184704	0.174431	FALSE	FALSE
15669	ENSG00000105613	MAST1	19	p13.13	12833951	12874951	-2.35661	0.0184424	0.174431	FALSE	FALSE
15670	ENSG00000269711	AC008763.3	19	p13.2	7678501	7682854	-2.35717	0.018415	0.174431	FALSE	FALSE
15671	ENSG00000117245	KIF17	1	p36.12	20664014	20718017	-2.35801	0.018373	0.174431	FALSE	FALSE
15672	ENSG00000158683	PKD1L1	7	p12.3	47740202	47948491	-2.35804	0.0183718	0.174431	FALSE	FALSE
15673	ENSG00000099834	CDHR5	11	p15.5	616565	626078	-2.35819	0.0183643	0.174431	FALSE	FALSE
15674	ENSG00000232112	TMA7	3	p21.31	48440257	48444208	-2.35883	0.0183328	0.174431	FALSE	FALSE
15675	ENSG00000203778	FAM229B	6	q21	112087599	112102790	-2.35956	0.0182966	0.174431	FALSE	FALSE
15676	ENSG00000197134	ZNF257	19	p12	22052452	22091480	-2.35994	0.0182779	0.174384	FALSE	FALSE
15677	ENSG00000163873	GRIK3	1	p34.3	36795527	37034129	-2.36058	0.0182463	0.174184	FALSE	FALSE
15678	ENSG00000117461	PIK3R3	1	p34.1	46040140	46133036	-2.36338	0.0181092	0.173278	FALSE	FALSE
15679	ENSG00000104853	CLPTM1	19	q13.32	44954585	44993341	-2.36595	0.0179839	0.172481	FALSE	FALSE
15680	ENSG00000164961	WASHC5	8	q24.13	125024260	125091840	-2.36607	0.0179782	0.172481	FALSE	FALSE
15681	ENSG00000124194	GDAP1L1	20	q13.12	44247099	44280917	-2.36657	0.0179537	0.172481	FALSE	FALSE
15682	ENSG00000214140	PRCD	17	q25.1	76527586	76553578	-2.3671	0.0179281	0.172451	FALSE	FALSE
15683	ENSG00000167191	GPRC5B	16	p12.3	19856691	19886167	-2.36943	0.0178155	0.171871	FALSE	FALSE
15684	ENSG00000162654	GBP4	1	p22.2	89181148	89198932	-2.36946	0.0178141	0.171871	FALSE	FALSE
15685	ENSG00000036530	CYP46A1	14	q32.2	99684304	99727301	-2.37021	0.0177779	0.17183	FALSE	FALSE
15686	ENSG00000179988	PSTK	10	q26.13	122954381	122997513	-2.37054	0.0177623	0.17183	FALSE	FALSE
15687	ENSG00000011132	APBA3	19	p13.3	3750819	3761699	-2.3706	0.0177595	0.17183	FALSE	FALSE
15688	ENSG00000172748	ZNF596	8	p23.3	232137	264703	-2.37259	0.0176639	0.171416	FALSE	FALSE
15689	ENSG00000137478	FCHSD2	11	q13.4	72836745	73142261	-2.37313	0.0176382	0.171282	FALSE	FALSE
15690	ENSG00000214309	MBLAC1	7	q22.1	100126694	100128498	-2.37321	0.0176343	0.171282	FALSE	FALSE
15691	ENSG00000154096	THY1	11	q23.3	119417378	119424985	-2.37413	0.0175904	0.171108	FALSE	FALSE
15692	ENSG00000206432	TMEM200C	18	p11.31	5882072	5895955	-2.37453	0.0175712	0.171085	FALSE	FALSE
15693	ENSG00000072832	CRMP1	4	p16.2	5748084	5893058	-2.37515	0.0175417	0.171085	FALSE	FALSE
15694	ENSG00000167701	GPT	8	q24.3	144502973	144507174	-2.37528	0.0175357	0.171085	FALSE	FALSE
15695	ENSG00000168280	KIF5C	2	q23.1	148875250	149026759	-2.37576	0.017513	0.171085	FALSE	FALSE
15696	ENSG00000167371	PRRT2	16	p11.2	29811382	29815892	-2.37585	0.0175087	0.171085	FALSE	FALSE
15697	ENSG00000164402	SEPT8	5	q31.1	132750817	132807241	-2.37751	0.01743	0.170864	FALSE	FALSE
15698	ENSG00000058404	CAMK2B	7	p13	44217150	44334577	-2.37763	0.0174244	0.170864	FALSE	FALSE
15699	ENSG00000153558	FBXL2	3	p22.3	33277025	33403662	-2.37794	0.0174098	0.170864	FALSE	FALSE
15700	ENSG00000135447	PPP1R1A	12	q13.2	54575387	54588659	-2.37829	0.0173931	0.170864	FALSE	FALSE
15701	ENSG00000113319	RASGRF2	5	q14.1	80960672	81230156	-2.38059	0.017285	0.170559	FALSE	FALSE
15702	ENSG00000120645	IQSEC3	12	p13.33	66765	178460	-2.38142	0.0172459	0.170536	FALSE	FALSE
15703	ENSG00000073417	PDE8A	15	q25.3	84980440	85139145	-2.38228	0.017206	0.17046	FALSE	FALSE
15704	ENSG00000176887	SOX11	2	p25.2	5692667	5701385	-2.38272	0.0171854	0.17046	FALSE	FALSE
15705	ENSG00000184517	ZFP1	16	q23.1	75148492	75172236	-2.38414	0.0171192	0.170314	FALSE	FALSE
15706	ENSG00000197889	MEIG1	10	p13	14959439	14988050	-2.38464	0.017096	0.170314	FALSE	FALSE
15707	ENSG00000185869	ZNF829	19	q13.12	36888124	36916291	-2.3848	0.0170885	0.170314	FALSE	FALSE
15708	ENSG00000175395	ZNF25	10	p11.21	37949572	37976633	-2.3848	0.0170885	0.170314	FALSE	FALSE
15709	ENSG00000241186	TDGF1	3	p21.31	46574534	46582463	-2.38518	0.0170709	0.170314	FALSE	FALSE
15710	ENSG00000181418	DDN	12	q13.12	48995149	48999309	-2.38674	0.0169984	0.170295	FALSE	FALSE
15711	ENSG00000176919	C8G	9	q34.3	136945185	136946975	-2.38846	0.0169191	0.169853	FALSE	FALSE
15712	ENSG00000172687	ZNF738	19	p12	21358930	21379302	-2.38887	0.0169001	0.169829	FALSE	FALSE
15713	ENSG00000258986	TMEM179	14	q32.33	104474678	104605647	-2.38955	0.0168691	0.169642	FALSE	FALSE
15714	ENSG00000104327	CALB1	8	q21.3	90058608	90095475	-2.38974	0.0168605	0.169642	FALSE	FALSE
15715	ENSG00000187048	CYP4A11	1	p33	46929177	46941484	-2.39007	0.0168452	0.169642	FALSE	FALSE
15716	ENSG00000179796	LRRC3B	3	p24.1	26622806	26717537	-2.39016	0.016841	0.169642	FALSE	FALSE
15717	ENSG00000113249	HAVCR1	5	q33.3	157029413	157059119	-2.39161	0.0167745	0.169386	FALSE	FALSE
15718	ENSG00000187954	CYHR1	8	q24.3	144449582	144465677	-2.3925	0.0167339	0.169195	FALSE	FALSE
15719	ENSG00000178177	LCORL	4	p15.31	17841199	18021876	-2.39251	0.0167338	0.169195	FALSE	FALSE
15720	ENSG00000103723	AP3B2	15	q25.2	82659281	82709914	-2.39315	0.0167046	0.169107	FALSE	FALSE
15721	ENSG00000167094	TTC16	9	q34.11	127716066	127731600	-2.39496	0.016622	0.168388	FALSE	FALSE
15722	ENSG00000095932	SMIM24	19	p13.3	3473986	3480542	-2.39506	0.0166176	0.168388	FALSE	FALSE
15723	ENSG00000159398	CES5A	16	q12.2	55846154	55956031	-2.39608	0.0165715	0.168174	FALSE	FALSE
15724	ENSG00000138134	STAMBPL1	10	q23.31	88879734	88975153	-2.39651	0.0165521	0.168174	FALSE	FALSE
15725	ENSG00000152556	PFKM	12	q13.11	48105139	48146404	-2.39687	0.0165358	0.168124	FALSE	FALSE
15726	ENSG00000179010	MRFAP1	4	p16.1	6640091	6642745	-2.39787	0.0164909	0.167772	FALSE	FALSE
15727	ENSG00000132406	TMEM128	4	p16.3	4235542	4248212	-2.39808	0.0164811	0.167772	FALSE	FALSE
15728	ENSG00000147465	STAR	8	p11.23	38143649	38151265	-2.3997	0.0164085	0.167245	FALSE	FALSE
15729	ENSG00000125827	TMX4	20	p12.3	7977348	8019829	-2.40061	0.0163676	0.167101	FALSE	FALSE
15730	ENSG00000159409	CELF3	1	q21.3	151702404	151716814	-2.40235	0.0162902	0.166556	FALSE	FALSE
15731	ENSG00000186889	TMEM17	2	p15	62500221	62511894	-2.40419	0.0162084	0.166009	FALSE	FALSE
15732	ENSG00000004779	NDUFAB1	16	p12.2	23581002	23596356	-2.40501	0.0161722	0.16581	FALSE	FALSE
15733	ENSG00000197859	ADAMTSL2	9	q34.2	133532164	133575519	-2.40501	0.016172	0.16581	FALSE	FALSE
15734	ENSG00000118492	ADGB	6	q24.3	146598965	146815462	-2.40625	0.0161173	0.16581	FALSE	FALSE
15735	ENSG00000204347	BTBD17	17	q25.1	74356416	74361946	-2.40747	0.0160636	0.165476	FALSE	FALSE
15736	ENSG00000169744	LDB2	4	p15.32	16501541	16898809	-2.40958	0.015971	0.16504	FALSE	FALSE
15737	ENSG00000112335	SNX3	6	q21	108211222	108261260	-2.41021	0.0159433	0.164858	FALSE	FALSE
15738	ENSG00000198914	POU3F3	2	q12.1	104855511	104858574	-2.41209	0.0158612	0.16432	FALSE	FALSE
15739	ENSG00000182013	PNMA8A	19	q13.32	46466491	46471563	-2.41316	0.0158149	0.163943	FALSE	FALSE
15740	ENSG00000156103	MMP16	8	q21.3	88032009	88328025	-2.41573	0.0157035	0.163616	FALSE	FALSE
15741	ENSG00000106400	ZNHIT1	7	q22.1	101217668	101224190	-2.41707	0.0156458	0.163118	FALSE	FALSE
15742	ENSG00000205981	DNAJC19	3	q26.33	180983709	180989774	-2.41715	0.0156426	0.163118	FALSE	FALSE
15743	ENSG00000149926	FAM57B	16	p11.2	30024427	30052978	-2.41773	0.0156176	0.163118	FALSE	FALSE
15744	ENSG00000113811	SELENOK	3	p21.1	53884410	53891988	-2.41775	0.0156166	0.163118	FALSE	FALSE
15745	ENSG00000129990	SYT5	19	q13.42	55171199	55180441	-2.41802	0.0156054	0.163118	FALSE	FALSE
15746	ENSG00000103034	NDRG4	16	q21	58462846	58513628	-2.41813	0.0156004	0.163118	FALSE	FALSE
15747	ENSG00000187944	C2orf66	2	q33.1	196805002	196810276	-2.41885	0.0155697	0.163118	FALSE	FALSE
15748	ENSG00000131379	C3orf20	3	p25.1	14675099	14773034	-2.42065	0.0154927	0.163031	FALSE	FALSE
15749	ENSG00000167194	C16orf92	16	p11.2	30023334	30027736	-2.42288	0.0153979	0.162659	FALSE	FALSE
15750	ENSG00000106591	MRPL32	7	p14.1	42932200	42948958	-2.42607	0.0152635	0.161909	FALSE	FALSE
15751	ENSG00000145476	CYP4V2	4	q35.1	186191520	186213456	-2.42632	0.0152528	0.1619	FALSE	FALSE
15752	ENSG00000169918	OTUD7A	15	q13.3	31475398	31870789	-2.42679	0.0152332	0.1619	FALSE	FALSE
15753	ENSG00000141098	GFOD2	16	q22.1	67674531	67719421	-2.42764	0.0151972	0.161729	FALSE	FALSE
15754	ENSG00000129295	LRRC6	8	q24.22	132571953	132675617	-2.42926	0.0151298	0.161419	FALSE	FALSE
15755	ENSG00000132837	DMGDH	5	q14.1	78997606	79236038	-2.42967	0.0151125	0.161351	FALSE	FALSE
15756	ENSG00000180376	CCDC66	3	p14.3	56557161	56621818	-2.42989	0.0151036	0.161351	FALSE	FALSE
15757	ENSG00000125821	DTD1	20	p11.23	18587893	18766644	-2.43076	0.0150671	0.161285	FALSE	FALSE
15758	ENSG00000176049	JAKMIP2	5	q32	147585439	147782848	-2.43087	0.0150626	0.161285	FALSE	FALSE
15759	ENSG00000123999	INHA	2	q35	219569162	219575713	-2.43219	0.0150079	0.161073	FALSE	FALSE
15760	ENSG00000203867	RBM20	10	q25.2	110644397	110839469	-2.43258	0.0149917	0.161073	FALSE	FALSE
15761	ENSG00000023516	AKAP11	13	q14.11	42272153	42323267	-2.43277	0.0149836	0.161073	FALSE	FALSE
15762	ENSG00000179152	TCAIM	3	p21.31	44338119	44409451	-2.43372	0.0149447	0.161073	FALSE	FALSE
15763	ENSG00000135298	ADGRB3	6	q12	68635367	69389511	-2.43477	0.0149012	0.16098	FALSE	FALSE
15764	ENSG00000182685	BRICD5	16	p13.3	2209253	2211950	-2.43553	0.0148699	0.160748	FALSE	FALSE
15765	ENSG00000165669	FAM204A	10	q26.11	118297930	118342328	-2.43597	0.0148521	0.160686	FALSE	FALSE
15766	ENSG00000184047	DIABLO	12	q24.31	122207663	122226568	-2.43622	0.0148415	0.160686	FALSE	FALSE
15767	ENSG00000074276	CDHR2	5	q35.2	176542511	176595974	-2.43709	0.0148061	0.160686	FALSE	FALSE
15768	ENSG00000183605	SFXN4	10	q26.11	119140767	119165667	-2.43798	0.0147697	0.160655	FALSE	FALSE
15769	ENSG00000205086	C2orf91	2	p21	41935368	41956806	-2.43946	0.0147091	0.160489	FALSE	FALSE
15770	ENSG00000103494	RPGRIP1L	16	q12.2	53598153	53703938	-2.44116	0.0146402	0.160001	FALSE	FALSE
15771	ENSG00000111652	COPS7A	12	p13.31	6723741	6731875	-2.44252	0.0145852	0.159562	FALSE	FALSE
15772	ENSG00000070718	AP3M2	8	p11.21	42152946	42171673	-2.44423	0.0145162	0.159071	FALSE	FALSE
15773	ENSG00000150967	ABCB9	12	q24.31	122920951	122981649	-2.44616	0.0144385	0.158866	FALSE	FALSE
15774	ENSG00000111713	GYS2	12	p12.1	21536189	21604847	-2.44693	0.0144077	0.158785	FALSE	FALSE
15775	ENSG00000167011	NAT16	7	q22.1	101170493	101180276	-2.447	0.014405	0.158785	FALSE	FALSE
15776	ENSG00000267059	AC005943.1	19	p13.3	1578339	1605445	-2.44736	0.0143908	0.158785	FALSE	FALSE
15777	ENSG00000138792	ENPEP	4	q25	110365733	110565285	-2.44752	0.0143843	0.158785	FALSE	FALSE
15778	ENSG00000181378	CFAP65	2	q35	219002846	219041527	-2.44804	0.0143635	0.158723	FALSE	FALSE
15779	ENSG00000131094	C1QL1	17	q21.31	44959693	44968071	-2.44835	0.0143511	0.158693	FALSE	FALSE
15780	ENSG00000173258	ZNF483	9	q31.3	111525159	111577844	-2.4485	0.0143454	0.158693	FALSE	FALSE
15781	ENSG00000113013	HSPA9	5	q31.2	138553756	138575724	-2.44899	0.0143257	0.158693	FALSE	FALSE
15782	ENSG00000064225	ST3GAL6	3	q12.1	98732236	98821201	-2.45008	0.0142823	0.15838	FALSE	FALSE
15783	ENSG00000169064	ZBBX	3	q26.1	167240287	167381346	-2.45071	0.0142574	0.15838	FALSE	FALSE
15784	ENSG00000103381	CPPED1	16	p13.12	12659799	12804017	-2.45274	0.0141774	0.157877	FALSE	FALSE
15785	ENSG00000186487	MYT1L	2	p25.3	1789113	2331664	-2.45323	0.014158	0.157835	FALSE	FALSE
15786	ENSG00000113327	GABRG2	5	q34	162000057	162162977	-2.45465	0.0141021	0.157426	FALSE	FALSE
15787	ENSG00000197540	GZMM	19	p13.3	544034	549924	-2.45469	0.0141005	0.157426	FALSE	FALSE
15788	ENSG00000111669	TPI1	12	p13.31	6867119	6870948	-2.45555	0.0140668	0.157352	FALSE	FALSE
15789	ENSG00000177464	GPR4	19	q13.32	45589764	45602208	-2.45611	0.014045	0.157296	FALSE	FALSE
15790	ENSG00000162998	FRZB	2	q32.1	182833275	182867162	-2.45681	0.0140176	0.157123	FALSE	FALSE
15791	ENSG00000234409	CCDC188	22	q11.21	20148427	20151065	-2.46008	0.0138907	0.156234	FALSE	FALSE
15792	ENSG00000144061	NPHP1	2	q13	110122311	110205066	-2.46022	0.0138851	0.156234	FALSE	FALSE
15793	ENSG00000131979	GCH1	14	q22.2	54842008	54902852	-2.46034	0.0138805	0.156234	FALSE	FALSE
15794	ENSG00000107611	CUBN	10	p13	16823966	17129817	-2.46143	0.0138384	0.156155	FALSE	FALSE
15795	ENSG00000139656	SMIM2	13	q14.11	44143543	44161257	-2.46159	0.0138323	0.156155	FALSE	FALSE
15796	ENSG00000152092	ASTN1	1	q25.2	176857302	177164973	-2.46177	0.0138253	0.156155	FALSE	FALSE
15797	ENSG00000179431	FJX1	11	p13	35618419	35620868	-2.46283	0.0137844	0.156155	FALSE	FALSE
15798	ENSG00000108947	EFNB3	17	p13.1	7705202	7711378	-2.46346	0.0137604	0.156052	FALSE	FALSE
15799	ENSG00000007372	PAX6	11	p13	31784779	31818062	-2.46378	0.0137481	0.156021	FALSE	FALSE
15800	ENSG00000160838	LRRC71	1	q23.1	156920650	156933094	-2.46451	0.01372	0.15581	FALSE	FALSE
15801	ENSG00000197016	ZNF470	19	q13.43	56567511	56588911	-2.4646	0.0137168	0.15581	FALSE	FALSE
15802	ENSG00000109180	OCIAD1	4	p11	48805212	48861817	-2.46469	0.0137133	0.15581	FALSE	FALSE
15803	ENSG00000146678	IGFBP1	7	p12.3	45888357	45893668	-2.46482	0.0137081	0.15581	FALSE	FALSE
15804	ENSG00000187187	ZNF546	19	q13.2	39984134	40021041	-2.46611	0.0136591	0.155548	FALSE	FALSE
15805	ENSG00000213523	SRA1	5	q31.3	140537340	140558252	-2.46788	0.0135917	0.154899	FALSE	FALSE
15806	ENSG00000157890	MEGF11	15	q22.31	65895079	66253747	-2.46828	0.0135764	0.154899	FALSE	FALSE
15807	ENSG00000138823	MTTP	4	q23	99563761	99623999	-2.46837	0.0135729	0.154899	FALSE	FALSE
15808	ENSG00000140538	NTRK3	15	q25.3	87859751	88256768	-2.46988	0.0135158	0.154899	FALSE	FALSE
15809	ENSG00000180304	OAZ2	15	q22.31	64687573	64703281	-2.47033	0.0134989	0.154899	FALSE	FALSE
15810	ENSG00000010810	FYN	6	q21	111660332	111873452	-2.47043	0.0134949	0.154899	FALSE	FALSE
15811	ENSG00000138685	FGF2	4	q28.1	122826708	122898236	-2.47151	0.0134545	0.154614	FALSE	FALSE
15812	ENSG00000105290	APLP1	19	q13.12	35867899	35879791	-2.4745	0.0133422	0.153986	FALSE	FALSE
15813	ENSG00000156564	LRFN2	6	p21.1	40391586	40587465	-2.47498	0.0133242	0.153986	FALSE	FALSE
15814	ENSG00000109756	RAPGEF2	4	q32.1	159103013	159360174	-2.47522	0.0133154	0.153986	FALSE	FALSE
15815	ENSG00000166352	C11orf74	11	p12	36594493	36659290	-2.47723	0.0132408	0.153429	FALSE	FALSE
15816	ENSG00000171174	RBKS	2	p23.2	27781364	27891098	-2.47855	0.0131917	0.153338	FALSE	FALSE
15817	ENSG00000144407	PTH2R	2	q34	208359714	208854503	-2.47978	0.0131463	0.153109	FALSE	FALSE
15818	ENSG00000089486	CDIP1	16	p13.3	4510675	4538828	-2.48116	0.0130957	0.152737	FALSE	FALSE
15819	ENSG00000155792	DEPTOR	8	q24.12	119873717	120050913	-2.48161	0.0130789	0.152649	FALSE	FALSE
15820	ENSG00000139292	LGR5	12	q21.1	71439770	71586310	-2.48347	0.0130108	0.152071	FALSE	FALSE
15821	ENSG00000119559	C19orf25	19	p13.3	1461143	1479556	-2.48515	0.0129497	0.151465	FALSE	FALSE
15822	ENSG00000100095	SEZ6L	22	q12.1	26169474	26383597	-2.48524	0.0129465	0.151465	FALSE	FALSE
15823	ENSG00000101132	PFDN4	20	q13.2	54207847	54228052	-2.48738	0.0128689	0.151058	FALSE	FALSE
15824	ENSG00000183807	FAM162B	6	q22.1	116752197	116765723	-2.48916	0.0128045	0.150625	FALSE	FALSE
15825	ENSG00000117425	PTCH2	1	p34.1	44819844	44843063	-2.48981	0.0127811	0.150458	FALSE	FALSE
15826	ENSG00000106125	MINDY4	7	p14.3	30771417	30892387	-2.48981	0.012781	0.150458	FALSE	FALSE
15827	ENSG00000151611	MMAA	4	q31.21	145599042	145660035	-2.49227	0.0126928	0.149848	FALSE	FALSE
15828	ENSG00000048342	CC2D2A	4	p15.32	15469865	15601557	-2.49239	0.0126887	0.149848	FALSE	FALSE
15829	ENSG00000178171	AMER3	2	q21.1	130755435	130768134	-2.49268	0.0126784	0.149848	FALSE	FALSE
15830	ENSG00000148541	FAM13C	10	q21.1	59246129	59363181	-2.49281	0.0126735	0.149848	FALSE	FALSE
15831	ENSG00000102898	NUTF2	16	q22.1	67846732	67872567	-2.49304	0.0126654	0.149848	FALSE	FALSE
15832	ENSG00000183682	BMP8A	1	p34.3	39491646	39525935	-2.49367	0.012643	0.149848	FALSE	FALSE
15833	ENSG00000048392	RRM2B	8	q22.3	102204502	102239118	-2.49375	0.0126402	0.149848	FALSE	FALSE
15834	ENSG00000164434	FABP7	6	q22.31	122779475	122784074	-2.49473	0.0126053	0.149848	FALSE	FALSE
15835	ENSG00000203896	LIME1	20	q13.33	63736283	63739103	-2.49504	0.0125944	0.149848	FALSE	FALSE
15836	ENSG00000105576	TNPO2	19	p13.13	12699194	12724011	-2.49513	0.0125911	0.149848	FALSE	FALSE
15837	ENSG00000133641	C12orf29	12	q21.32	88033846	88050160	-2.49703	0.0125237	0.149848	FALSE	FALSE
15838	ENSG00000110844	PRPF40B	12	q13.12	49568218	49644666	-2.49745	0.0125089	0.149848	FALSE	FALSE
15839	ENSG00000183258	DDX41	5	q35.3	177511577	177517469	-2.49786	0.0124946	0.149848	FALSE	FALSE
15840	ENSG00000166595	CIAO2B	16	q22.1	66932055	66934423	-2.49788	0.0124938	0.149848	FALSE	FALSE
15841	ENSG00000122033	MTIF3	13	q12.2	27435643	27450591	-2.50218	0.012343	0.149427	FALSE	FALSE
15842	ENSG00000164172	MOCS2	5	q11.2	53095679	53110063	-2.50441	0.0122657	0.148986	FALSE	FALSE
15843	ENSG00000164169	PRMT9	4	q31.23	147637785	147684230	-2.50563	0.0122235	0.148647	FALSE	FALSE
15844	ENSG00000100154	TTC28	22	q12.1	27978014	28679865	-2.5058	0.0122176	0.148647	FALSE	FALSE
15845	ENSG00000164588	HCN1	5	p12	45254950	45696498	-2.50725	0.0121676	0.148647	FALSE	FALSE
15846	ENSG00000160469	BRSK1	19	q13.42	55282072	55312533	-2.50763	0.0121543	0.148647	FALSE	FALSE
15847	ENSG00000249209	AP000311.1	21	q22.11	33584687	33931607	-2.50798	0.0121423	0.148647	FALSE	FALSE
15848	ENSG00000181029	TRAPPC5	19	p13.2	7680843	7687703	-2.50821	0.0121345	0.148647	FALSE	FALSE
15849	ENSG00000148584	A1CF	10	q11.23	50799409	50885675	-2.5085	0.0121245	0.148647	FALSE	FALSE
15850	ENSG00000140395	WDR61	15	q25.1	78277835	78299794	-2.5096	0.0120868	0.148647	FALSE	FALSE
15851	ENSG00000108187	PBLD	10	q21.3	68282660	68333049	-2.51013	0.0120687	0.148647	FALSE	FALSE
15852	ENSG00000125895	TMEM74B	20	p13	1180561	1185415	-2.5108	0.0120459	0.148647	FALSE	FALSE
15853	ENSG00000169230	PRELID1	5	q35.3	177303774	177306959	-2.51204	0.0120036	0.148647	FALSE	FALSE
15854	ENSG00000122679	RAMP3	7	p13	45157791	45186302	-2.51268	0.0119818	0.148509	FALSE	FALSE
15855	ENSG00000163539	CLASP2	3	p22.3	33496245	33718356	-2.51333	0.0119598	0.148509	FALSE	FALSE
15856	ENSG00000170871	KIAA0232	4	p16.1	6781375	6884170	-2.5145	0.0119203	0.148509	FALSE	FALSE
15857	ENSG00000116675	DNAJC6	1	p31.3	65248219	65415869	-2.5146	0.0119166	0.148509	FALSE	FALSE
15858	ENSG00000172115	CYCS	7	p15.3	25120091	25125361	-2.51679	0.0118431	0.148033	FALSE	FALSE
15859	ENSG00000183718	TRIM52	5	q35.3	181254417	181261139	-2.51756	0.011817	0.148033	FALSE	FALSE
15860	ENSG00000164604	GPR85	7	q31.1	113078331	113087778	-2.51843	0.0117879	0.148033	FALSE	FALSE
15861	ENSG00000174871	CNIH2	11	q13.2	66278190	66285301	-2.51856	0.0117836	0.148033	FALSE	FALSE
15862	ENSG00000142168	SOD1	21	q22.11	31659622	31668931	-2.5187	0.011779	0.148033	FALSE	FALSE
15863	ENSG00000152932	RAB3C	5	q11.2	58582221	58859394	-2.51944	0.0117543	0.148033	FALSE	FALSE
15864	ENSG00000116183	PAPPA2	1	q25.2	176463171	176845605	-2.52354	0.0116179	0.147279	FALSE	FALSE
15865	ENSG00000221883	ARIH2OS	3	p21.31	48917782	48919385	-2.52357	0.0116171	0.147279	FALSE	FALSE
15866	ENSG00000166924	NYAP1	7	q22.1	100483927	100494799	-2.52621	0.0115301	0.146674	FALSE	FALSE
15867	ENSG00000100379	KCTD17	22	q12.3	37051736	37063390	-2.52646	0.0115219	0.146674	FALSE	FALSE
15868	ENSG00000166171	DPCD	10	q24.32	101570560	101609668	-2.52683	0.0115098	0.146674	FALSE	FALSE
15869	ENSG00000151743	AMN1	12	p11.21	31671137	31729174	-2.5284	0.0114584	0.146443	FALSE	FALSE
15870	ENSG00000175414	ARL10	5	q35.2	176365468	176401865	-2.53277	0.0113165	0.145082	FALSE	FALSE
15871	ENSG00000187634	SAMD11	1	p36.33	923928	944581	-2.53575	0.0112207	0.144417	FALSE	FALSE
15872	ENSG00000135951	TSGA10	2	q11.2	98997261	99154964	-2.53655	0.011195	0.144417	FALSE	FALSE
15873	ENSG00000152219	ARL14EP	11	p14.1	30323051	30338227	-2.53764	0.0111602	0.144417	FALSE	FALSE
15874	ENSG00000206557	TRIM71	3	p22.3	32818018	32897826	-2.53822	0.0111419	0.144417	FALSE	FALSE
15875	ENSG00000160973	FOXH1	8	q24.3	144473412	144476335	-2.53924	0.0111094	0.144181	FALSE	FALSE
15876	ENSG00000135108	FBXO21	12	q24.22	117141988	117190531	-2.53926	0.0111087	0.144181	FALSE	FALSE
15877	ENSG00000168314	MOBP	3	p22.1	39467198	39529479	-2.53943	0.0111032	0.144181	FALSE	FALSE
15878	ENSG00000012504	NR1H4	12	q23.1	100473708	100564413	-2.54041	0.0110721	0.144181	FALSE	FALSE
15879	ENSG00000015592	STMN4	8	p21.2	27235323	27258420	-2.54146	0.0110392	0.143886	FALSE	FALSE
15880	ENSG00000171735	CAMTA1	1	p36.31	6785324	7769706	-2.54207	0.0110198	0.143747	FALSE	FALSE
15881	ENSG00000196150	ZNF250	8	q24.3	144876497	144902168	-2.54273	0.010999	0.14359	FALSE	FALSE
15882	ENSG00000114923	SLC4A3	2	q35	219627327	219641980	-2.54337	0.010979	0.143497	FALSE	FALSE
15883	ENSG00000185716	MOSMO	16	p12.2	22007638	22087534	-2.54357	0.0109726	0.143497	FALSE	FALSE
15884	ENSG00000146005	PSD2	5	q31.2	139795821	139844466	-2.5449	0.0109309	0.143294	FALSE	FALSE
15885	ENSG00000065413	ANKRD44	2	q33.1	196967017	197311173	-2.54563	0.0109081	0.143225	FALSE	FALSE
15886	ENSG00000213199	ASIC3	7	q36.1	151048292	151052756	-2.54578	0.0109035	0.143225	FALSE	FALSE
15887	ENSG00000103426	CORO7-PAM16	16	p13.3	4340251	4420494	-2.54661	0.0108775	0.143225	FALSE	FALSE
15888	ENSG00000122735	DNAI1	9	p13.3	34457414	34520989	-2.54677	0.0108725	0.143225	FALSE	FALSE
15889	ENSG00000205143	ARID3C	9	p13.3	34621379	34628107	-2.54792	0.0108368	0.143225	FALSE	FALSE
15890	ENSG00000116147	TNR	1	q25.1	175315194	175743770	-2.54818	0.0108287	0.143225	FALSE	FALSE
15891	ENSG00000180210	F2	11	p11.2	46719180	46739506	-2.54825	0.0108266	0.143225	FALSE	FALSE
15892	ENSG00000072062	PRKACA	19	p13.12	14091688	14118084	-2.54953	0.0107869	0.143177	FALSE	FALSE
15893	ENSG00000119703	ZC2HC1C	14	q24.3	75064170	75079987	-2.54969	0.0107817	0.143177	FALSE	FALSE
15894	ENSG00000135363	LMO2	11	p13	33858576	33892289	-2.55004	0.0107709	0.143177	FALSE	FALSE
15895	ENSG00000102796	DHRS12	13	q14.3	51767993	51804157	-2.55095	0.010743	0.143177	FALSE	FALSE
15896	ENSG00000189283	FHIT	3	p14.2	59749310	61251459	-2.55224	0.0107032	0.143177	FALSE	FALSE
15897	ENSG00000185737	NRG3	10	q23.1	81875314	82987179	-2.55409	0.0106465	0.142853	FALSE	FALSE
15898	ENSG00000186496	ZNF396	18	q12.2	35366697	35377337	-2.55544	0.0106053	0.142649	FALSE	FALSE
15899	ENSG00000198453	ZNF568	19	q13.12	36916329	36998700	-2.55614	0.010584	0.142597	FALSE	FALSE
15900	ENSG00000131055	COX4I2	20	q11.21	31637888	31645006	-2.55852	0.010512	0.141827	FALSE	FALSE
15901	ENSG00000237452	BHMG1	19	q13.32	45733251	45764534	-2.55987	0.0104712	0.141659	FALSE	FALSE
15902	ENSG00000160716	CHRNB2	1	q21.3	154567781	154580026	-2.56082	0.0104426	0.141389	FALSE	FALSE
15903	ENSG00000105143	SLC1A6	19	p13.12	14950034	15022990	-2.56151	0.0104219	0.141251	FALSE	FALSE
15904	ENSG00000058729	RIOK2	5	q15	97160867	97183260	-2.56228	0.0103986	0.141251	FALSE	FALSE
15905	ENSG00000065609	SNAP91	6	q14.2	83552880	83709691	-2.56262	0.0103887	0.141241	FALSE	FALSE
15906	ENSG00000006837	CDKL3	5	q31.1	134286350	134371047	-2.56472	0.0103259	0.140505	FALSE	FALSE
15907	ENSG00000198919	DZIP3	3	q13.13	108589682	108694846	-2.5666	0.01027	0.140171	FALSE	FALSE
15908	ENSG00000181322	NME9	3	q22.3	138261437	138329886	-2.56764	0.0102392	0.140022	FALSE	FALSE
15909	ENSG00000115541	HSPE1	2	q33.1	197499994	197503457	-2.56808	0.0102263	0.139961	FALSE	FALSE
15910	ENSG00000164081	TEX264	3	p21.2	51662693	51704323	-2.57005	0.0101683	0.1394	FALSE	FALSE
15911	ENSG00000135318	NT5E	6	q14.3	85449584	85495791	-2.57014	0.0101659	0.1394	FALSE	FALSE
15912	ENSG00000109911	ELP4	11	p13	31509700	31790328	-2.57042	0.0101574	0.1394	FALSE	FALSE
15913	ENSG00000251322	SHANK3	22	q13.33	50674415	50733298	-2.57136	0.0101301	0.139342	FALSE	FALSE
15914	ENSG00000205707	ETFRF1	12	p12.1	25195216	25209645	-2.57204	0.0101101	0.139301	FALSE	FALSE
15915	ENSG00000131143	COX4I1	16	q24.1	85798633	85807044	-2.57226	0.0101036	0.139301	FALSE	FALSE
15916	ENSG00000171160	MORN4	10	q24.2	97614553	97633500	-2.57498	0.0100247	0.138758	FALSE	FALSE
15917	ENSG00000259305	ZHX1-C8orf76	8	q24.13	123226189	123274284	-2.57577	0.0100018	0.138623	FALSE	FALSE
15918	ENSG00000100218	RSPH14	22	q11.23	23059415	23145021	-2.57689	0.00996923	0.138436	FALSE	FALSE
15919	ENSG00000184434	LRRC19	9	p21.2	26993136	27005693	-2.57715	0.00996175	0.138436	FALSE	FALSE
15920	ENSG00000270757	HSPE1-MOB4	2	q33.1	197500413	197550726	-2.57769	0.00994629	0.138436	FALSE	FALSE
15921	ENSG00000142530	FAM71E1	19	q13.33	50466785	50476753	-2.57896	0.00990992	0.138401	FALSE	FALSE
15922	ENSG00000140718	FTO	16	q12.2	53701692	54158512	-2.58016	0.00987558	0.138312	FALSE	FALSE
15923	ENSG00000104973	MED25	19	q13.33	49818279	49840383	-2.58029	0.00987169	0.138312	FALSE	FALSE
15924	ENSG00000042317	SPATA7	14	q31.3	88384924	88470350	-2.58131	0.00984264	0.138312	FALSE	FALSE
15925	ENSG00000204954	C12orf73	12	q23.3	103950202	103965708	-2.58414	0.00976218	0.137627	FALSE	FALSE
15926	ENSG00000185808	PIGP	21	q22.13	37059170	37073170	-2.58424	0.0097593	0.137627	FALSE	FALSE
15927	ENSG00000128872	TMOD2	15	q21.2	51751561	51816368	-2.58434	0.00975661	0.137627	FALSE	FALSE
15928	ENSG00000088986	DYNLL1	12	q24.31	120469850	120498493	-2.58456	0.0097503	0.137627	FALSE	FALSE
15929	ENSG00000139625	MAP3K12	12	q13.13	53479669	53500063	-2.58771	0.00966164	0.137033	FALSE	FALSE
15930	ENSG00000163519	TRAT1	3	q13.13	108822698	108855005	-2.58793	0.00965556	0.137033	FALSE	FALSE
15931	ENSG00000152578	GRIA4	11	q22.3	105609994	105982092	-2.58797	0.00965428	0.137033	FALSE	FALSE
15932	ENSG00000205670	SMIM11A	21	q22.11	34375480	34407866	-2.58811	0.00965046	0.137033	FALSE	FALSE
15933	ENSG00000203880	PCMTD2	20	q13.33	64255695	64287821	-2.58988	0.00960086	0.137033	FALSE	FALSE
15934	ENSG00000103485	QPRT	16	p11.2	29679008	29698699	-2.58996	0.00959864	0.137033	FALSE	FALSE
15935	ENSG00000155849	ELMO1	7	p14.1	36854361	37449249	-2.59002	0.00959695	0.137033	FALSE	FALSE
15936	ENSG00000145949	MYLK4	6	p25.2	2663629	2750966	-2.59019	0.00959229	0.137033	FALSE	FALSE
15937	ENSG00000083807	SLC27A5	19	q13.43	58479512	58512413	-2.5903	0.00958927	0.137033	FALSE	FALSE
15938	ENSG00000162650	ATXN7L2	1	p13.3	109483479	109492804	-2.5909	0.0095726	0.137033	FALSE	FALSE
15939	ENSG00000198521	ZNF43	19	p12	21804949	21852125	-2.59162	0.0095525	0.137033	FALSE	FALSE
15940	ENSG00000177556	ATOX1	5	q33.1	151742316	151772532	-2.59338	0.00950368	0.137033	FALSE	FALSE
15941	ENSG00000080644	CHRNA3	15	q25.1	78593052	78621295	-2.59392	0.00948888	0.137033	FALSE	FALSE
15942	ENSG00000170906	NDUFA3	19	q13.42	54102728	54109257	-2.59467	0.00946809	0.137033	FALSE	FALSE
15943	ENSG00000139767	SRRM4	12	q24.23	118981495	119163051	-2.59509	0.00945656	0.137033	FALSE	FALSE
15944	ENSG00000147533	GOLGA7	8	p11.21	41490396	41510980	-2.59581	0.00943671	0.137033	FALSE	FALSE
15945	ENSG00000273079	GRIN2B	12	p13.1	13437942	13981957	-2.59754	0.00938949	0.137033	FALSE	FALSE
15946	ENSG00000135940	COX5B	2	q11.2	97646040	97648383	-2.59783	0.00938161	0.137033	FALSE	FALSE
15947	ENSG00000135454	B4GALNT1	12	q13.3	57623410	57633355	-2.59822	0.00937079	0.137033	FALSE	FALSE
15948	ENSG00000120053	GOT1	10	q24.2	99396870	99431569	-2.59857	0.00936133	0.137033	FALSE	FALSE
15949	ENSG00000188488	SERPINA5	14	q32.13	94561442	94593120	-2.5986	0.00936045	0.137033	FALSE	FALSE
15950	ENSG00000140015	KCNH5	14	q23.2	62699454	63102037	-2.59949	0.00933616	0.136914	FALSE	FALSE
15951	ENSG00000108387	SEPT4	17	q22	58520250	58540818	-2.60211	0.00926526	0.136417	FALSE	FALSE
15952	ENSG00000122008	POLK	5	q13.3	75511756	75601144	-2.60302	0.00924068	0.136366	FALSE	FALSE
15953	ENSG00000155097	ATP6V1C1	8	q22.3	103021063	103073051	-2.6038	0.00921976	0.136303	FALSE	FALSE
15954	ENSG00000118690	ARMC2	6	q21	108848416	108974472	-2.6053	0.00917939	0.135829	FALSE	FALSE
15955	ENSG00000170619	COMMD5	8	q24.3	144841042	144853736	-2.60826	0.0091005	0.135026	FALSE	FALSE
15956	ENSG00000136986	DERL1	8	q24.13	123013164	123042423	-2.60883	0.00908534	0.135026	FALSE	FALSE
15957	ENSG00000130770	ATP5IF1	1	p35.3	28236109	28246906	-2.60971	0.00906187	0.135026	FALSE	FALSE
15958	ENSG00000183560	IZUMO1R	11	q21	94305592	94307721	-2.61176	0.00900787	0.134986	FALSE	FALSE
15959	ENSG00000171759	PAH	12	q23.2	102836885	102958410	-2.61228	0.00899394	0.134909	FALSE	FALSE
15960	ENSG00000091428	RAPGEF4	2	q31.1	172735274	173052893	-2.6124	0.00899077	0.134909	FALSE	FALSE
15961	ENSG00000175267	VWA3A	16	p12.2	22092538	22156966	-2.61274	0.00898196	0.134909	FALSE	FALSE
15962	ENSG00000187902	SHISA7	19	q13.42	55428740	55442863	-2.61386	0.00895249	0.13481	FALSE	FALSE
15963	ENSG00000083799	CYLD	16	q12.1	50742050	50801935	-2.61481	0.00892774	0.13481	FALSE	FALSE
15964	ENSG00000140307	GTF2A2	15	q22.2	59638062	59657541	-2.6176	0.00885499	0.134422	FALSE	FALSE
15965	ENSG00000165572	KBTBD6	13	q14.11	41127569	41132746	-2.61962	0.00880272	0.13419	FALSE	FALSE
15966	ENSG00000267477	AC008481.3	19	p13.2	11466240	11505698	-2.62048	0.00878056	0.134059	FALSE	FALSE
15967	ENSG00000176853	FAM91A1	8	q24.13	123768456	123815452	-2.62123	0.00876125	0.134059	FALSE	FALSE
15968	ENSG00000115556	PLCD4	2	q35	218607765	218637184	-2.62199	0.00874187	0.133944	FALSE	FALSE
15969	ENSG00000157350	ST3GAL2	16	q22.1	70375978	70439237	-2.62239	0.00873153	0.133944	FALSE	FALSE
15970	ENSG00000185432	METTL7A	12	q13.12	50923472	50932517	-2.62261	0.00872593	0.133944	FALSE	FALSE
15971	ENSG00000109107	ALDOC	17	q11.2	28573115	28577264	-2.62428	0.00868315	0.133586	FALSE	FALSE
15972	ENSG00000063854	HAGH	16	p13.3	1795620	1827194	-2.62465	0.00867382	0.133586	FALSE	FALSE
15973	ENSG00000153820	SPHKAP	2	q36.3	227979950	228181645	-2.62482	0.00866936	0.133586	FALSE	FALSE
15974	ENSG00000129673	AANAT	17	q25.1	76453351	76470117	-2.62502	0.00866437	0.133586	FALSE	FALSE
15975	ENSG00000101746	NOL4	18	q12.1	33851100	34224952	-2.6285	0.00857618	0.132894	FALSE	FALSE
15976	ENSG00000130294	KIF1A	2	q37.3	240713761	240821036	-2.63308	0.00846136	0.132108	FALSE	FALSE
15977	ENSG00000115607	IL18RAP	2	q12.1	102418689	102452565	-2.63333	0.00845529	0.132108	FALSE	FALSE
15978	ENSG00000213585	VDAC1	5	q31.1	133971915	134005133	-2.6354	0.00840377	0.131852	FALSE	FALSE
15979	ENSG00000150316	CWC15	11	q21	94962622	94973612	-2.6357	0.00839642	0.131852	FALSE	FALSE
15980	ENSG00000117834	SLC5A9	1	p33	48222685	48248644	-2.63831	0.00833201	0.131279	FALSE	FALSE
15981	ENSG00000168065	SLC22A11	11	q13.1	64555626	64572875	-2.63853	0.00832654	0.131279	FALSE	FALSE
15982	ENSG00000138442	WDR12	2	q33.2	202874782	203014798	-2.63907	0.00831341	0.131279	FALSE	FALSE
15983	ENSG00000184492	FOXD4L1	2	q14.1	113498665	113501155	-2.63958	0.00830083	0.131279	FALSE	FALSE
15984	ENSG00000121570	DPPA4	3	q13.13	109326141	109337572	-2.64036	0.00828169	0.131279	FALSE	FALSE
15985	ENSG00000182093	WRB	21	q22.2	39377698	39428528	-2.64138	0.00825687	0.131279	FALSE	FALSE
15986	ENSG00000091972	CD200	3	q13.2	112332347	112362812	-2.6431	0.00821508	0.131239	FALSE	FALSE
15987	ENSG00000134323	MYCN	2	p24.3	15940564	15947007	-2.64322	0.00821215	0.131239	FALSE	FALSE
15988	ENSG00000167315	ACAA2	18	q21.1	49782167	49813960	-2.64461	0.00817845	0.131146	FALSE	FALSE
15989	ENSG00000170917	NUDT6	4	q28.1	122888697	122922968	-2.64488	0.00817193	0.131146	FALSE	FALSE
15990	ENSG00000138622	HCN4	15	q24.1	73319859	73369264	-2.64493	0.00817087	0.131146	FALSE	FALSE
15991	ENSG00000256771	ZNF253	19	p13.11	19865886	19894674	-2.64508	0.00816728	0.131146	FALSE	FALSE
15992	ENSG00000170027	YWHAG	7	q11.23	76326794	76359031	-2.64543	0.00815865	0.131146	FALSE	FALSE
15993	ENSG00000196268	ZNF493	19	p12	21397119	21427573	-2.6458	0.00814982	0.131146	FALSE	FALSE
15994	ENSG00000163453	IGFBP7	4	q12	57030773	57110385	-2.64778	0.00810214	0.130862	FALSE	FALSE
15995	ENSG00000162461	SLC25A34	1	p36.21	15736405	15741396	-2.64882	0.00807738	0.130591	FALSE	FALSE
15996	ENSG00000152942	RAD17	5	q13.2	69369293	69414801	-2.6489	0.00807546	0.130591	FALSE	FALSE
15997	ENSG00000101076	HNF4A	20	q13.12	44355700	44434596	-2.64963	0.00805796	0.130534	FALSE	FALSE
15998	ENSG00000138078	PREPL	2	p21	44316281	44361862	-2.64981	0.0080537	0.130534	FALSE	FALSE
15999	ENSG00000186648	CARMIL3	14	q11.2	24052000	24069728	-2.6521	0.00799931	0.12984	FALSE	FALSE
16000	ENSG00000197841	ZNF181	19	q13.11	34734155	34745378	-2.65222	0.00799645	0.12984	FALSE	FALSE
16001	ENSG00000144550	CPNE9	3	p25.3	9703807	9729908	-2.65238	0.00799261	0.12984	FALSE	FALSE
16002	ENSG00000174628	IQCK	16	p12.3	19716456	19858467	-2.65266	0.00798611	0.12984	FALSE	FALSE
16003	ENSG00000163596	ICA1L	2	q33.2	202773150	202871985	-2.65327	0.00797159	0.12984	FALSE	FALSE
16004	ENSG00000054356	PTPRN	2	q35	219289623	219309648	-2.65476	0.00793656	0.12984	FALSE	FALSE
16005	ENSG00000256162	SMLR1	6	q23.1	130827406	130837135	-2.65507	0.00792929	0.12984	FALSE	FALSE
16006	ENSG00000153253	SCN3A	2	q24.3	165087522	165204067	-2.65543	0.00792075	0.12984	FALSE	FALSE
16007	ENSG00000182307	C8orf33	8	q24.3	145052378	145066685	-2.65578	0.00791241	0.12984	FALSE	FALSE
16008	ENSG00000164346	NSA2	5	q13.3	74766991	74780113	-2.65715	0.00788039	0.12984	FALSE	FALSE
16009	ENSG00000241837	ATP5PO	21	q22.11	33903453	33915980	-2.65739	0.00787488	0.12984	FALSE	FALSE
16010	ENSG00000182196	ARL6IP4	12	q24.31	122980060	122982913	-2.65816	0.00785684	0.12984	FALSE	FALSE
16011	ENSG00000138079	SLC3A1	2	p21	44275458	44321494	-2.66094	0.00779227	0.12984	FALSE	FALSE
16012	ENSG00000131044	TTLL9	20	q11.21	31870702	31944963	-2.66103	0.00779015	0.12984	FALSE	FALSE
16013	ENSG00000183023	SLC8A1	2	p22.1	40097270	40611053	-2.6611	0.00778864	0.12984	FALSE	FALSE
16014	ENSG00000089101	CFAP61	20	p11.23	20052514	20360702	-2.66213	0.00776468	0.12984	FALSE	FALSE
16015	ENSG00000105270	CLIP3	19	q13.12	36014660	36033343	-2.66312	0.00774187	0.12984	FALSE	FALSE
16016	ENSG00000133069	TMCC2	1	q32.1	205228176	205285632	-2.66547	0.00768804	0.129586	FALSE	FALSE
16017	ENSG00000144395	CCDC150	2	q33.1	196639554	196763490	-2.66794	0.00763176	0.129045	FALSE	FALSE
16018	ENSG00000163626	COX18	4	q13.3	73052362	73069755	-2.66836	0.00762234	0.129045	FALSE	FALSE
16019	ENSG00000123810	B9D2	19	q13.2	41354421	41364173	-2.66948	0.00759692	0.129045	FALSE	FALSE
16020	ENSG00000205683	DPF3	14	q24.2	72619296	72894116	-2.67076	0.00756787	0.129045	FALSE	FALSE
16021	ENSG00000120251	GRIA2	4	q32.1	157204182	157366075	-2.6727	0.00752439	0.128668	FALSE	FALSE
16022	ENSG00000188032	C19orf67	19	p13.12	14081619	14085875	-2.67334	0.0075101	0.128668	FALSE	FALSE
16023	ENSG00000241127	YAE1	7	p14.1	39566376	39610320	-2.67724	0.00742323	0.127823	FALSE	FALSE
16024	ENSG00000144035	NAT8	2	p13.1	73640832	73642393	-2.67864	0.00739209	0.127554	FALSE	FALSE
16025	ENSG00000099821	POLRMT	19	p13.3	617224	633604	-2.67901	0.00738404	0.12755	FALSE	FALSE
16026	ENSG00000101134	DOK5	20	q13.2	54475597	54651171	-2.68284	0.00729998	0.126768	FALSE	FALSE
16027	ENSG00000185745	IFIT1	10	q23.31	89392546	89406486	-2.68356	0.00728429	0.126768	FALSE	FALSE
16028	ENSG00000177875	CCDC184	12	q13.11	48183584	48185926	-2.68489	0.00725539	0.126526	FALSE	FALSE
16029	ENSG00000152969	JAKMIP1	4	p16.1	6026203	6200591	-2.6861	0.00722914	0.126426	FALSE	FALSE
16030	ENSG00000166793	YPEL4	11	q12.1	57645087	57649944	-2.68687	0.00721244	0.126314	FALSE	FALSE
16031	ENSG00000268614	AC008878.2	19	p13.2	7533595	7540059	-2.68798	0.00718858	0.126165	FALSE	FALSE
16032	ENSG00000167552	TUBA1A	12	q13.12	49184796	49189324	-2.68919	0.00716246	0.126165	FALSE	FALSE
16033	ENSG00000108641	B9D1	17	p11.2	19337554	19378193	-2.69191	0.00710439	0.126132	FALSE	FALSE
16034	ENSG00000176714	CCDC121	2	p23.3	27625639	27629012	-2.69575	0.00702307	0.125602	FALSE	FALSE
16035	ENSG00000156467	UQCRB	8	q22.1	96225920	96235634	-2.69687	0.0069994	0.12553	FALSE	FALSE
16036	ENSG00000205832	C16orf96	16	p13.3	4556490	4600714	-2.69894	0.00695616	0.125028	FALSE	FALSE
16037	ENSG00000132958	TPTE2	13	q12.11	19422877	19536762	-2.70008	0.0069322	0.124871	FALSE	FALSE
16038	ENSG00000101445	PPP1R16B	20	q11.23	38805705	38923024	-2.70095	0.00691415	0.124842	FALSE	FALSE
16039	ENSG00000164483	SAMD3	6	q23.1	130144315	130365425	-2.70352	0.00686093	0.124656	FALSE	FALSE
16040	ENSG00000055163	CYFIP2	5	q33.3	157266079	157395595	-2.70404	0.00685013	0.124647	FALSE	FALSE
16041	ENSG00000170445	HARS	5	q31.3	140673904	140691862	-2.7052	0.00682626	0.124465	FALSE	FALSE
16042	ENSG00000164743	C8orf48	8	p22	13566843	13568287	-2.70527	0.00682491	0.124465	FALSE	FALSE
16043	ENSG00000059915	PSD	10	q24.32	102402617	102421539	-2.70534	0.0068235	0.124465	FALSE	FALSE
16044	ENSG00000170091	NSG2	5	q35.2	174045604	174243501	-2.70546	0.00682104	0.124465	FALSE	FALSE
16045	ENSG00000123349	PFDN5	12	q13.13	53295291	53299450	-2.70738	0.00678166	0.124465	FALSE	FALSE
16046	ENSG00000101489	CELF4	18	q12.2	37243047	37566037	-2.70828	0.00676333	0.124465	FALSE	FALSE
16047	ENSG00000071243	ING3	7	q31.31	120950749	120977216	-2.70968	0.00673483	0.124465	FALSE	FALSE
16048	ENSG00000165061	ZMAT4	8	p11.21	40530590	40897833	-2.71223	0.00668331	0.124065	FALSE	FALSE
16049	ENSG00000084764	MAPRE3	2	p23.3	26970612	27027196	-2.71299	0.00666796	0.124047	FALSE	FALSE
16050	ENSG00000129028	THAP10	15	q23	70881342	70892785	-2.71382	0.00665132	0.124032	FALSE	FALSE
16051	ENSG00000256861	AC048338.1	12	q24.31	122207779	122266423	-2.71475	0.00663259	0.123824	FALSE	FALSE
16052	ENSG00000219200	RNASEK	17	p13.1	7012417	7014532	-2.7192	0.00654394	0.122727	FALSE	FALSE
16053	ENSG00000086300	SNX10	7	p15.2	26291895	26374329	-2.71944	0.00653929	0.122727	FALSE	FALSE
16054	ENSG00000168944	CEP120	5	q23.2	123344885	123423592	-2.72267	0.0064757	0.12204	FALSE	FALSE
16055	ENSG00000197885	NKIRAS1	3	p24.2	23891660	23946591	-2.72314	0.00646643	0.12204	FALSE	FALSE
16056	ENSG00000154813	DPH3	3	p25.1	16257978	16264972	-2.72485	0.00643315	0.12204	FALSE	FALSE
16057	ENSG00000155816	FMN2	1	q43	240014348	240475189	-2.72559	0.00641866	0.12204	FALSE	FALSE
16058	ENSG00000112038	OPRM1	6	q25.2	154010496	154246867	-2.72785	0.00637487	0.121641	FALSE	FALSE
16059	ENSG00000213339	QTRT1	19	p13.2	10701430	10713437	-2.72882	0.00635607	0.121424	FALSE	FALSE
16060	ENSG00000154822	PLCL2	3	p24.3	16802651	17090594	-2.72961	0.00634096	0.121276	FALSE	FALSE
16061	ENSG00000069345	DNAJA2	16	q11.2	46955362	46973788	-2.72968	0.00633951	0.121276	FALSE	FALSE
16062	ENSG00000088727	KIF9	3	p21.31	47228026	47283451	-2.73699	0.00620042	0.120555	FALSE	FALSE
16063	ENSG00000144852	NR1I2	3	q13.33	119780484	119818485	-2.73705	0.00619936	0.120555	FALSE	FALSE
16064	ENSG00000154265	ABCA5	17	q24.3	69244311	69327244	-2.73706	0.00619902	0.120555	FALSE	FALSE
16065	ENSG00000138075	ABCG5	2	p21	43812472	43838865	-2.74154	0.00611516	0.119607	FALSE	FALSE
16066	ENSG00000156831	NSMCE2	8	q24.13	125091679	125367120	-2.74183	0.00610988	0.119607	FALSE	FALSE
16067	ENSG00000168546	GFRA2	8	p21.3	21690403	21812357	-2.74205	0.00610573	0.119607	FALSE	FALSE
16068	ENSG00000081665	ZNF506	19	p13.11	19785839	19821751	-2.74351	0.00607857	0.119604	FALSE	FALSE
16069	ENSG00000169181	GSG1L	16	p12.1	27787535	28063509	-2.74374	0.00607429	0.119604	FALSE	FALSE
16070	ENSG00000189376	C8orf76	8	q24.13	123219957	123241398	-2.74376	0.00607398	0.119604	FALSE	FALSE
16071	ENSG00000205084	TMEM231	16	q23.1	75536744	75556286	-2.74487	0.00605348	0.11954	FALSE	FALSE
16072	ENSG00000254402	LRRC24	8	q24.3	144522377	144527032	-2.74549	0.00604202	0.119457	FALSE	FALSE
16073	ENSG00000135472	FAIM2	12	q13.12	49866896	49904217	-2.7459	0.00603455	0.119454	FALSE	FALSE
16074	ENSG00000137731	FXYD2	11	q23.3	117800844	117828698	-2.74858	0.00598532	0.119256	FALSE	FALSE
16075	ENSG00000167216	KATNAL2	18	q21.1	46917492	47102243	-2.74897	0.00597826	0.119256	FALSE	FALSE
16076	ENSG00000155052	CNTNAP5	2	q14.3	124025287	124915287	-2.74936	0.00597122	0.119256	FALSE	FALSE
16077	ENSG00000167740	CYB5D2	17	p13.2	4143168	4187310	-2.74961	0.00596662	0.119256	FALSE	FALSE
16078	ENSG00000122545	SEPT7	7	p14.2	35800932	35907105	-2.75134	0.00593518	0.119256	FALSE	FALSE
16079	ENSG00000138400	MDH1B	2	q33.3	206737763	206765547	-2.75226	0.00591856	0.119256	FALSE	FALSE
16080	ENSG00000167965	MLST8	16	p13.3	2204248	2209416	-2.75486	0.00587173	0.119256	FALSE	FALSE
16081	ENSG00000176383	B3GNT4	12	q24.31	122203543	122208952	-2.75494	0.00587027	0.119256	FALSE	FALSE
16082	ENSG00000070601	FRMPD1	9	p13.2	37651000	37746904	-2.75528	0.00586419	0.119256	FALSE	FALSE
16083	ENSG00000121653	MAPK8IP1	11	p11.2	45885651	45906465	-2.75585	0.00585403	0.119256	FALSE	FALSE
16084	ENSG00000167654	ATCAY	19	p13.3	3879864	3928079	-2.7582	0.00581199	0.11907	FALSE	FALSE
16085	ENSG00000144583	MARCH4	2	q35	216257865	216372027	-2.75988	0.00578218	0.118755	FALSE	FALSE
16086	ENSG00000074317	SNCB	5	q35.2	176620084	176630556	-2.7626	0.00573422	0.118214	FALSE	FALSE
16087	ENSG00000174132	FAM174A	5	q21.1	100535305	100586741	-2.76584	0.00567756	0.117481	FALSE	FALSE
16088	ENSG00000167702	KIFC2	8	q24.3	144466043	144474202	-2.76613	0.00567259	0.117481	FALSE	FALSE
16089	ENSG00000070423	RNF126	19	p13.3	647526	663277	-2.76617	0.00567183	0.117481	FALSE	FALSE
16090	ENSG00000132718	SYT11	1	q22	155859509	155885199	-2.76741	0.0056503	0.117369	FALSE	FALSE
16091	ENSG00000135069	PSAT1	9	q21.2	78297143	78330093	-2.76859	0.00562996	0.117275	FALSE	FALSE
16092	ENSG00000104967	NOVA2	19	q13.32	45933734	45973546	-2.7705	0.00559702	0.117219	FALSE	FALSE
16093	ENSG00000123178	SPRYD7	13	q14.2	49912706	49936490	-2.77186	0.00557372	0.116963	FALSE	FALSE
16094	ENSG00000182747	SLC35D3	6	q23.3	136922264	136925639	-2.77667	0.00549186	0.116362	FALSE	FALSE
16095	ENSG00000134548	SPX	12	p12.1	21526307	21541249	-2.7784	0.00546276	0.116362	FALSE	FALSE
16096	ENSG00000135469	COQ10A	12	q13.3	56266858	56270966	-2.78118	0.00541625	0.115981	FALSE	FALSE
16097	ENSG00000128242	GAL3ST1	22	q12.2	30554635	30574587	-2.78236	0.00539643	0.11591	FALSE	FALSE
16098	ENSG00000104450	SPAG1	8	q22.2	100157906	100259278	-2.7829	0.00538746	0.11591	FALSE	FALSE
16099	ENSG00000140488	CELF6	15	q23	72284727	72320129	-2.78306	0.00538487	0.11591	FALSE	FALSE
16100	ENSG00000144821	MYH15	3	q13.13	108380369	108529322	-2.78344	0.00537863	0.11591	FALSE	FALSE
16101	ENSG00000152990	ADGRA3	4	p15.2	22345071	22516054	-2.78378	0.0053729	0.11591	FALSE	FALSE
16102	ENSG00000165462	PHOX2A	11	q13.4	72239077	72245664	-2.78405	0.00536847	0.11591	FALSE	FALSE
16103	ENSG00000137726	FXYD6	11	q23.3	117836976	117877486	-2.7841	0.00536772	0.11591	FALSE	FALSE
16104	ENSG00000177889	UBE2N	12	q22	93405673	93442262	-2.78472	0.00535735	0.11591	FALSE	FALSE
16105	ENSG00000182325	FBXL6	8	q24.3	144355431	144359376	-2.78519	0.00534965	0.11591	FALSE	FALSE
16106	ENSG00000198673	FAM19A2	12	q14.1	61708259	62279150	-2.78633	0.00533083	0.11591	FALSE	FALSE
16107	ENSG00000126882	FAM78A	9	q34.13	131258076	131276547	-2.78863	0.00529315	0.115814	FALSE	FALSE
16108	ENSG00000164398	ACSL6	5	q31.1	131949973	132012243	-2.78964	0.00527671	0.115814	FALSE	FALSE
16109	ENSG00000050438	SLC4A8	12	q13.13	51391317	51515763	-2.79012	0.00526882	0.115814	FALSE	FALSE
16110	ENSG00000165475	CRYL1	13	q12.11	20403666	20525873	-2.79193	0.00523948	0.115564	FALSE	FALSE
16111	ENSG00000160972	PPP1R16A	8	q24.3	144477969	144502121	-2.79473	0.0051943	0.114967	FALSE	FALSE
16112	ENSG00000065665	SEC61A2	10	p14	12129637	12169961	-2.79566	0.00517946	0.114967	FALSE	FALSE
16113	ENSG00000127540	UQCR11	19	p13.3	1597172	1605490	-2.79649	0.00516608	0.114967	FALSE	FALSE
16114	ENSG00000147488	ST18	8	q11.23	52110839	52460959	-2.79855	0.00513326	0.114764	FALSE	FALSE
16115	ENSG00000087250	MT3	16	q13	56589074	56591088	-2.79873	0.00513043	0.114764	FALSE	FALSE
16116	ENSG00000186094	AGBL4	1	p33	48532855	50023913	-2.80778	0.00498844	0.113067	FALSE	FALSE
16117	ENSG00000141013	GAS8	16	q24.3	90019629	90044975	-2.81032	0.00494924	0.112489	FALSE	FALSE
16118	ENSG00000072958	AP1M1	19	p13.11	16197578	16245907	-2.81213	0.00492143	0.11203	FALSE	FALSE
16119	ENSG00000131773	KHDRBS3	8	q24.23	135457457	135656722	-2.81229	0.00491902	0.11203	FALSE	FALSE
16120	ENSG00000123454	DBH	9	q34.2	133635348	133659344	-2.81353	0.00490015	0.111994	FALSE	FALSE
16121	ENSG00000099326	MZF1	19	q13.43	58561931	58573575	-2.81395	0.00489364	0.111994	FALSE	FALSE
16122	ENSG00000107742	SPOCK2	10	q22.1	72059035	72089032	-2.81401	0.00489271	0.111994	FALSE	FALSE
16123	ENSG00000102543	CDADC1	13	q14.2	49247925	49293485	-2.81848	0.00482515	0.111676	FALSE	FALSE
16124	ENSG00000104660	LEPROTL1	8	p12	30095398	30177208	-2.81991	0.00480378	0.111676	FALSE	FALSE
16125	ENSG00000101203	COL20A1	20	q13.33	63293186	63334851	-2.82001	0.00480219	0.111676	FALSE	FALSE
16126	ENSG00000104490	NCALD	8	q22.3	101686543	102124907	-2.82036	0.00479696	0.111676	FALSE	FALSE
16127	ENSG00000183513	COA5	2	q11.2	98599310	98608515	-2.82359	0.00474896	0.111663	FALSE	FALSE
16128	ENSG00000166997	CNPY4	7	q22.1	100119613	100125511	-2.82366	0.0047478	0.111663	FALSE	FALSE
16129	ENSG00000204406	MBD5	2	q23.1	148021011	148516971	-2.82611	0.00471167	0.11141	FALSE	FALSE
16130	ENSG00000139636	LMBR1L	12	q13.12	49096551	49110900	-2.83062	0.00464586	0.110812	FALSE	FALSE
16131	ENSG00000177692	DNAJC28	21	q22.11	33485530	33491720	-2.83141	0.00463433	0.110698	FALSE	FALSE
16132	ENSG00000164031	DNAJB14	4	q23	99896248	99946726	-2.83283	0.00461374	0.110528	FALSE	FALSE
16133	ENSG00000253457	SMIM18	8	p12	30638600	30646064	-2.83306	0.00461044	0.110528	FALSE	FALSE
16134	ENSG00000170456	DENND5B	12	p11.21	31382223	31591097	-2.83311	0.00460971	0.110528	FALSE	FALSE
16135	ENSG00000162545	CAMK2N1	1	p36.12	20482391	20486220	-2.83423	0.00459368	0.110528	FALSE	FALSE
16136	ENSG00000171724	VAT1L	16	q23.1	77788530	77980107	-2.83423	0.00459367	0.110528	FALSE	FALSE
16137	ENSG00000105605	CACNG7	19	q13.42	53909335	53943941	-2.83598	0.0045685	0.110528	FALSE	FALSE
16138	ENSG00000187513	GJA4	1	p34.3	34792998	34795747	-2.83759	0.00454551	0.110528	FALSE	FALSE
16139	ENSG00000113851	CRBN	3	p26.2	3144628	3179727	-2.84361	0.00446056	0.110072	FALSE	FALSE
16140	ENSG00000166411	IDH3A	15	q25.1	78131498	78171949	-2.84474	0.00444471	0.109846	FALSE	FALSE
16141	ENSG00000130035	GALNT8	12	p13.32	4720341	4851927	-2.84498	0.00444142	0.109846	FALSE	FALSE
16142	ENSG00000181004	BBS12	4	q27	122732702	122744943	-2.84607	0.00442618	0.109718	FALSE	FALSE
16143	ENSG00000174695	TMEM167A	5	q14.2	83052846	83077863	-2.84618	0.00442468	0.109718	FALSE	FALSE
16144	ENSG00000156042	CFAP70	10	q22.2	73253759	73358859	-2.85119	0.00435556	0.109109	FALSE	FALSE
16145	ENSG00000107872	FBXL15	10	q24.32	102419189	102423136	-2.85126	0.00435465	0.109109	FALSE	FALSE
16146	ENSG00000187905	LRRC74B	22	q11.21	21045960	21064168	-2.85273	0.00433453	0.109094	FALSE	FALSE
16147	ENSG00000181458	TMEM45A	3	q12.2	100492619	100577444	-2.85633	0.00428572	0.108365	FALSE	FALSE
16148	ENSG00000154263	ABCA10	17	q24.3	69147214	69244846	-2.85714	0.0042748	0.108365	FALSE	FALSE
16149	ENSG00000126500	FLRT1	11	q13.1	64103188	64119173	-2.85942	0.00424415	0.107812	FALSE	FALSE
16150	ENSG00000129625	REEP5	5	q22.2	112876379	112922539	-2.8606	0.00422844	0.107579	FALSE	FALSE
16151	ENSG00000139537	CCDC65	12	q13.12	48904110	48931840	-2.86691	0.00414495	0.106107	FALSE	FALSE
16152	ENSG00000164061	BSN	3	p21.31	49554489	49671545	-2.87062	0.00409666	0.105205	FALSE	FALSE
16153	ENSG00000132640	BTBD3	20	p12.2	11890723	11926609	-2.87092	0.00409281	0.105205	FALSE	FALSE
16154	ENSG00000132541	RIDA	8	q22.2	98102344	98117241	-2.87228	0.00407526	0.10515	FALSE	FALSE
16155	ENSG00000164898	FMC1	7	q34	139339457	139346319	-2.87275	0.00406911	0.10515	FALSE	FALSE
16156	ENSG00000182901	RGS7	1	q43	240775515	241357230	-2.87331	0.004062	0.105138	FALSE	FALSE
16157	ENSG00000132535	DLG4	17	p13.1	7187169	7219841	-2.87601	0.00402742	0.104573	FALSE	FALSE
16158	ENSG00000169228	RAB24	5	q35.3	177301198	177303744	-2.87683	0.00401695	0.104466	FALSE	FALSE
16159	ENSG00000109519	GRPEL1	4	p16.1	7058906	7068197	-2.87712	0.00401322	0.104466	FALSE	FALSE
16160	ENSG00000133574	GIMAP4	7	q36.1	150567277	150573955	-2.88116	0.00396218	0.104031	FALSE	FALSE
16161	ENSG00000150681	RGS18	1	q31.2	192158457	192185815	-2.88124	0.00396109	0.104031	FALSE	FALSE
16162	ENSG00000066813	ACSM2B	16	p12.3	20536226	20576427	-2.88203	0.00395118	0.104031	FALSE	FALSE
16163	ENSG00000160570	DEDD2	19	q13.2	42198598	42220140	-2.88215	0.00394973	0.104031	FALSE	FALSE
16164	ENSG00000113595	TRIM23	5	q12.3	65589680	65625975	-2.88544	0.0039087	0.103732	FALSE	FALSE
16165	ENSG00000177103	DSCAML1	11	q23.3	117427773	117817525	-2.88741	0.00388427	0.10373	FALSE	FALSE
16166	ENSG00000130165	ELOF1	19	p13.2	11551147	11559236	-2.88938	0.00386003	0.10373	FALSE	FALSE
16167	ENSG00000113068	PFDN1	5	q31.3	140245039	140303121	-2.88995	0.00385302	0.10373	FALSE	FALSE
16168	ENSG00000100604	CHGA	14	q32.12	92923080	92935293	-2.89422	0.00380098	0.102758	FALSE	FALSE
16169	ENSG00000147724	FAM135B	8	q24.23	138130023	138496822	-2.89466	0.00379574	0.102758	FALSE	FALSE
16170	ENSG00000144834	TAGLN3	3	q13.2	111998664	112013887	-2.8969	0.00376874	0.102758	FALSE	FALSE
16171	ENSG00000185559	DLK1	14	q32.2	100725705	100738224	-2.90126	0.00371661	0.101649	FALSE	FALSE
16172	ENSG00000145526	CDH18	5	p14.3	19472951	20575873	-2.90215	0.00370612	0.101532	FALSE	FALSE
16173	ENSG00000173451	THAP2	12	q21.1	71663009	71680639	-2.90434	0.00368027	0.101331	FALSE	FALSE
16174	ENSG00000140876	NUDT7	16	q23.1	77722492	77742260	-2.90714	0.00364755	0.101276	FALSE	FALSE
16175	ENSG00000213347	MXD3	5	q35.3	177301461	177312757	-2.91058	0.00360755	0.100852	FALSE	FALSE
16176	ENSG00000167774	AC010323.1	19	p13.2	8308283	8321379	-2.91557	0.00355043	0.0995942	FALSE	FALSE
16177	ENSG00000147416	ATP6V1B2	8	p21.3	20197367	20226819	-2.91674	0.00353709	0.0994892	FALSE	FALSE
16178	ENSG00000113638	TTC33	5	p13.1	40512333	40755975	-2.91946	0.00350642	0.0990018	FALSE	FALSE
16179	ENSG00000146067	FAM193B	5	q35.3	177519788	177554541	-2.91996	0.00350075	0.0990018	FALSE	FALSE
16180	ENSG00000032742	IFT88	13	q12.11	20567069	20691437	-2.92001	0.00350015	0.0990018	FALSE	FALSE
16181	ENSG00000145198	VWA5B2	3	q27.1	184230429	184242329	-2.92077	0.00349169	0.0990018	FALSE	FALSE
16182	ENSG00000174599	TRAM1L1	4	q26	117083554	117085576	-2.92084	0.00349089	0.0990018	FALSE	FALSE
16183	ENSG00000002933	TMEM176A	7	q36.1	150800403	150805120	-2.92136	0.00348511	0.0990018	FALSE	FALSE
16184	ENSG00000128609	NDUFA5	7	q31.32	123536997	123558255	-2.92234	0.0034741	0.0990018	FALSE	FALSE
16185	ENSG00000085563	ABCB1	7	q21.12	87503633	87713323	-2.92667	0.00342615	0.0986371	FALSE	FALSE
16186	ENSG00000061337	LZTS1	8	p21.3	20246165	20303963	-2.92866	0.00340428	0.0983526	FALSE	FALSE
16187	ENSG00000132563	REEP2	5	q31.2	138439017	138446969	-2.9308	0.00338093	0.0980981	FALSE	FALSE
16188	ENSG00000267855	NDUFA7	19	p13.2	8308768	8321396	-2.93166	0.00337153	0.0980981	FALSE	FALSE
16189	ENSG00000164197	RNF180	5	q12.3	64165844	64372869	-2.93653	0.00331905	0.0976087	FALSE	FALSE
16190	ENSG00000260272	AC093525.2	16	p13.3	2496032	2520218	-2.93845	0.0032986	0.0975418	FALSE	FALSE
16191	ENSG00000104112	SCG3	15	q21.2	51681353	51721031	-2.93939	0.00328864	0.0975418	FALSE	FALSE
16192	ENSG00000176401	EID2B	19	q13.2	39530990	39532854	-2.93946	0.00328784	0.0975418	FALSE	FALSE
16193	ENSG00000168000	BSCL2	11	q12.3	62690275	62709845	-2.94027	0.00327931	0.0975418	FALSE	FALSE
16194	ENSG00000241935	HOGA1	10	q24.2	97584323	97612802	-2.94032	0.00327875	0.0975418	FALSE	FALSE
16195	ENSG00000102531	FNDC3A	13	q14.2	48975912	49209779	-2.94154	0.00326585	0.0975418	FALSE	FALSE
16196	ENSG00000205838	TTC23L	5	p13.2	34838833	34899456	-2.94207	0.00326025	0.0975418	FALSE	FALSE
16197	ENSG00000198948	MFAP3L	4	q33	169986597	170033031	-2.94955	0.00318236	0.0968878	FALSE	FALSE
16198	ENSG00000160050	CCDC28B	1	p35.2	32200386	32205387	-2.95173	0.00315997	0.0965644	FALSE	FALSE
16199	ENSG00000171533	MAP6	11	q13.5	75586918	75669120	-2.95475	0.00312922	0.0963426	FALSE	FALSE
16200	ENSG00000164162	ANAPC10	4	q31.21	144831908	145098541	-2.95575	0.00311905	0.0963426	FALSE	FALSE
16201	ENSG00000164885	CDK5	7	q36.1	151053812	151058530	-2.95733	0.0031032	0.0963426	FALSE	FALSE
16202	ENSG00000138606	SHF	15	q21.1	45167214	45201175	-2.95763	0.00310011	0.0963426	FALSE	FALSE
16203	ENSG00000165023	DIRAS2	9	q22.2	90609832	90643105	-2.95963	0.0030801	0.0962802	FALSE	FALSE
16204	ENSG00000167220	HDHD2	18	q21.1	47107403	47150520	-2.96426	0.00303413	0.0960188	FALSE	FALSE
16205	ENSG00000130643	CALY	10	q26.3	133324072	133336935	-2.96946	0.0029832	0.0952417	FALSE	FALSE
16206	ENSG00000105251	SHD	19	p13.3	4278601	4290724	-2.97133	0.00296512	0.0950344	FALSE	FALSE
16207	ENSG00000136197	C7orf25	7	p14.1	42908726	42912305	-2.97369	0.00294243	0.0949276	FALSE	FALSE
16208	ENSG00000104960	PTOV1	19	q13.33	49850735	49860744	-2.97376	0.00294177	0.0949276	FALSE	FALSE
16209	ENSG00000034713	GABARAPL2	16	q23.1	75566351	75577881	-2.97472	0.00293253	0.0949276	FALSE	FALSE
16210	ENSG00000102901	CENPT	16	q22.1	67828157	67847811	-2.97995	0.00288291	0.0946172	FALSE	FALSE
16211	ENSG00000165046	LETM2	8	p11.23	38386207	38409527	-2.98319	0.00285264	0.0939996	FALSE	FALSE
16212	ENSG00000101198	NKAIN4	20	q13.33	63240784	63272694	-2.9881	0.00280715	0.0929069	FALSE	FALSE
16213	ENSG00000164344	KLKB1	4	q35.2	186208979	186258471	-2.98833	0.00280503	0.0929069	FALSE	FALSE
16214	ENSG00000140478	GOLGA6D	15	q24.2	75282835	75295807	-2.99262	0.00276592	0.0924415	FALSE	FALSE
16215	ENSG00000099624	ATP5F1D	19	p13.3	1241746	1244826	-2.99518	0.00274285	0.0918576	FALSE	FALSE
16216	ENSG00000268182	SMIM17	19	q13.43	56643145	56655766	-2.99548	0.00274013	0.0918576	FALSE	FALSE
16217	ENSG00000167874	TMEM88	17	p13.1	7855065	7856099	-2.99715	0.00272518	0.0918278	FALSE	FALSE
16218	ENSG00000185345	PRKN	6	q26	161347420	162727771	-3.00116	0.00268954	0.0911889	FALSE	FALSE
16219	ENSG00000089220	PEBP1	12	q24.23	118135858	118145584	-3.00385	0.00266591	0.0910486	FALSE	FALSE
16220	ENSG00000157103	SLC6A1	3	p25.3	10992186	11039249	-3.00858	0.00262469	0.0906319	FALSE	FALSE
16221	ENSG00000181991	MRPS11	15	q25.3	88467453	88480773	-3.01152	0.00259942	0.0899926	FALSE	FALSE
16222	ENSG00000139160	ETFBKMT	12	p11.21	31647160	31673114	-3.0118	0.00259699	0.0899926	FALSE	FALSE
16223	ENSG00000163449	TMEM169	2	q35	216081866	216102783	-3.01185	0.00259659	0.0899926	FALSE	FALSE
16224	ENSG00000197013	ZNF429	19	p12	21496682	21556270	-3.01338	0.00258359	0.0899926	FALSE	FALSE
16225	ENSG00000147573	TRIM55	8	q13.1	66126896	66175487	-3.01475	0.00257191	0.0899926	FALSE	FALSE
16226	ENSG00000106384	MOGAT3	7	q22.1	101195007	101201038	-3.01627	0.00255908	0.0899926	FALSE	FALSE
16227	ENSG00000111450	STX2	12	q24.33	130789600	130839266	-3.01717	0.0025515	0.0899926	FALSE	FALSE
16228	ENSG00000137821	LRRC49	15	q23	70853239	71053657	-3.01767	0.00254723	0.0899926	FALSE	FALSE
16229	ENSG00000181215	C4orf50	4	p16.1	5897373	6200555	-3.02024	0.00252575	0.089908	FALSE	FALSE
16230	ENSG00000184277	TM2D3	15	q26.3	101621444	101652391	-3.02252	0.00250677	0.0894263	FALSE	FALSE
16231	ENSG00000151470	C4orf33	4	q28.2	129093317	129116640	-3.02355	0.00249827	0.0893173	FALSE	FALSE
16232	ENSG00000113141	IK	5	q31.3	140647058	140662479	-3.02831	0.00245925	0.0883069	FALSE	FALSE
16233	ENSG00000149294	NCAM1	11	q23.2	112961247	113278436	-3.02834	0.00245899	0.0883069	FALSE	FALSE
16234	ENSG00000113742	CPEB4	5	q35.2	173888280	173961976	-3.03082	0.00243891	0.0879615	FALSE	FALSE
16235	ENSG00000099795	NDUFB7	19	p13.12	14566078	14572062	-3.03249	0.00242548	0.0879615	FALSE	FALSE
16236	ENSG00000139719	VPS33A	12	q24.31	122229564	122266521	-3.03429	0.002411	0.0879615	FALSE	FALSE
16237	ENSG00000079805	DNM2	19	p13.2	10718079	10833488	-3.03828	0.00237933	0.0877908	FALSE	FALSE
16238	ENSG00000136161	RCBTB2	13	q14.2	48488959	48533256	-3.03877	0.00237545	0.0877908	FALSE	FALSE
16239	ENSG00000141933	TPGS1	19	p13.3	507497	519654	-3.04023	0.00236399	0.0877908	FALSE	FALSE
16240	ENSG00000113558	SKP1	5	q31.1	134148935	134177038	-3.04137	0.00235507	0.0877908	FALSE	FALSE
16241	ENSG00000152359	POC5	5	q13.3	75674124	75717481	-3.04435	0.00233184	0.0877908	FALSE	FALSE
16242	ENSG00000183747	ACSM2A	16	p12.3	20451461	20487667	-3.04587	0.0023201	0.0877908	FALSE	FALSE
16243	ENSG00000109927	TECTA	11	q23.3	121101173	121191493	-3.04679	0.00231296	0.0877908	FALSE	FALSE
16244	ENSG00000106772	PRUNE2	9	q21.2	76611376	76906087	-3.04857	0.00229937	0.0877908	FALSE	FALSE
16245	ENSG00000107518	ATRNL1	10	q25.3	115093365	115948992	-3.05175	0.00227512	0.0876386	FALSE	FALSE
16246	ENSG00000109270	LAMTOR3	4	q23	99878336	99894490	-3.0633	0.00218909	0.086088	FALSE	FALSE
16247	ENSG00000120727	PAIP2	5	q31.2	139341587	139369720	-3.06468	0.00217905	0.086088	FALSE	FALSE
16248	ENSG00000111860	CEP85L	6	q22.31	118460772	118710075	-3.06516	0.00217554	0.086088	FALSE	FALSE
16249	ENSG00000113966	ARL6	3	q11.2	97764521	97801242	-3.06795	0.00215531	0.086088	FALSE	FALSE
16250	ENSG00000153814	JAZF1	7	p15.1	27830573	28180743	-3.06959	0.00214356	0.086088	FALSE	FALSE
16251	ENSG00000163001	CFAP36	2	p16.1	55519604	55545879	-3.07318	0.00211787	0.0859832	FALSE	FALSE
16252	ENSG00000173875	ZNF791	19	p13.13	12610918	12633840	-3.07535	0.00210256	0.0858284	FALSE	FALSE
16253	ENSG00000168824	NSG1	4	p16.3	4348140	4419058	-3.07559	0.00210087	0.0858284	FALSE	FALSE
16254	ENSG00000150459	SAP18	13	q12.11	21140514	21149084	-3.07646	0.00209476	0.0858284	FALSE	FALSE
16255	ENSG00000151778	SERP2	13	q14.11	44373665	44397714	-3.07675	0.00209272	0.0858284	FALSE	FALSE
16256	ENSG00000101638	ST8SIA5	18	q21.1	46667821	46759257	-3.07705	0.00209061	0.0858284	FALSE	FALSE
16257	ENSG00000139637	C12orf10	12	q13.13	53299686	53307177	-3.08045	0.00206689	0.0858284	FALSE	FALSE
16258	ENSG00000102524	TNFSF13B	13	q33.3	108251240	108308484	-3.08344	0.00204625	0.0858284	FALSE	FALSE
16259	ENSG00000165443	PHYHIPL	10	q21.1	59176590	59247774	-3.08438	0.0020398	0.0858284	FALSE	FALSE
16260	ENSG00000125046	SSUH2	3	p25.3	8619400	8745040	-3.08454	0.00203869	0.0858284	FALSE	FALSE
16261	ENSG00000181904	C5orf24	5	q31.1	134845680	134859737	-3.08472	0.00203747	0.0858284	FALSE	FALSE
16262	ENSG00000113621	TXNDC15	5	q31.1	134873803	134901525	-3.08492	0.00203605	0.0858284	FALSE	FALSE
16263	ENSG00000172209	GPR22	7	q22.3	107470018	107475659	-3.0891	0.00200765	0.0858284	FALSE	FALSE
16264	ENSG00000130312	MRPL34	19	p13.11	17292609	17306843	-3.08999	0.00200162	0.0858284	FALSE	FALSE
16265	ENSG00000141837	CACNA1A	19	p13.13	13206442	13633025	-3.09537	0.00196566	0.0855657	FALSE	FALSE
16266	ENSG00000160948	VPS28	8	q24.3	144423601	144428563	-3.09547	0.00196498	0.0855657	FALSE	FALSE
16267	ENSG00000169427	KCNK9	8	q24.3	139600838	139704109	-3.09623	0.00196001	0.0855657	FALSE	FALSE
16268	ENSG00000163686	ABHD6	3	p14.3	58237506	58295693	-3.10043	0.00193241	0.0855657	FALSE	FALSE
16269	ENSG00000099800	TIMM13	19	p13.3	2425624	2427894	-3.10297	0.00191586	0.0854328	FALSE	FALSE
16270	ENSG00000146856	AGBL3	7	q33	134986508	135147963	-3.10504	0.0019025	0.0850684	FALSE	FALSE
16271	ENSG00000167992	VWCE	11	q12.2	61258286	61295424	-3.10536	0.00190046	0.0850684	FALSE	FALSE
16272	ENSG00000198794	SCAMP5	15	q24.2	74957219	75021496	-3.10565	0.00189862	0.0850684	FALSE	FALSE
16273	ENSG00000240303	ACAD11	3	q22.1	132558138	132660723	-3.10681	0.00189117	0.0850684	FALSE	FALSE
16274	ENSG00000139155	SLCO1C1	12	p12.2	20695355	20753386	-3.10684	0.00189101	0.0850684	FALSE	FALSE
16275	ENSG00000104325	DECR1	8	q21.3	90001405	90052092	-3.11069	0.00186651	0.0850684	FALSE	FALSE
16276	ENSG00000036565	SLC18A1	8	p21.3	20144855	20183206	-3.1135	0.00184884	0.0849847	FALSE	FALSE
16277	ENSG00000151023	ENKUR	10	p12.1	24981979	25062279	-3.11352	0.0018487	0.0849847	FALSE	FALSE
16278	ENSG00000165828	PRAP1	10	q26.3	133347146	133352683	-3.1159	0.00183385	0.0849847	FALSE	FALSE
16279	ENSG00000113312	TTC1	5	q33.3	160009113	160065543	-3.11768	0.00182278	0.0849847	FALSE	FALSE
16280	ENSG00000128590	DNAJB9	7	q31.1	108569568	108574850	-3.12052	0.00180533	0.0849015	FALSE	FALSE
16281	ENSG00000105255	FSD1	19	p13.3	4304600	4323843	-3.1212	0.00180117	0.0849015	FALSE	FALSE
16282	ENSG00000166448	TMEM130	7	q22.1	98846488	98870771	-3.12273	0.00179181	0.0849015	FALSE	FALSE
16283	ENSG00000077080	ACTL6B	7	q22.1	100643097	100656461	-3.12908	0.00175355	0.0841398	FALSE	FALSE
16284	ENSG00000168237	GLYCTK	3	p21.2	52287089	52293476	-3.1318	0.00173736	0.0841005	FALSE	FALSE
16285	ENSG00000135439	AGAP2	12	q14.1	57723761	57742157	-3.13266	0.00173231	0.0841005	FALSE	FALSE
16286	ENSG00000187189	TSPYL4	6	q22.1	116249961	116254140	-3.13451	0.00172141	0.083823	FALSE	FALSE
16287	ENSG00000145723	GIN1	5	q21.1	103086000	103120151	-3.13785	0.00170194	0.0832605	FALSE	FALSE
16288	ENSG00000139915	MDGA2	14	q21.3	46840092	47674954	-3.138	0.00170105	0.0832605	FALSE	FALSE
16289	ENSG00000143340	FAM163A	1	q25.2	179743163	179816198	-3.14059	0.00168611	0.0832605	FALSE	FALSE
16290	ENSG00000103740	ACSBG1	15	q25.1	78167468	78245688	-3.15389	0.00161111	0.0823275	FALSE	FALSE
16291	ENSG00000145743	FBXL17	5	q21.3	107859035	108382098	-3.15548	0.00160232	0.0821688	FALSE	FALSE
16292	ENSG00000140941	MAP1LC3B	16	q24.2	87383995	87404779	-3.15777	0.00158982	0.0820407	FALSE	FALSE
16293	ENSG00000078328	RBFOX1	16	p13.3	5239802	7713338	-3.16015	0.00157688	0.081888	FALSE	FALSE
16294	ENSG00000118564	FBXL5	4	p15.32	15604539	15681679	-3.16242	0.00156462	0.0815094	FALSE	FALSE
16295	ENSG00000090674	MCOLN1	19	p13.2	7522626	7534009	-3.16806	0.00153459	0.0812622	FALSE	FALSE
16296	ENSG00000136872	ALDOB	9	q31.1	101420578	101449664	-3.17257	0.00151098	0.0806174	FALSE	FALSE
16297	ENSG00000133878	DUSP26	8	p12	33591332	33600106	-3.17558	0.00149538	0.0806174	FALSE	FALSE
16298	ENSG00000175820	CCDC168	13	q33.1	102729369	102759070	-3.17901	0.00147781	0.0806174	FALSE	FALSE
16299	ENSG00000136156	ITM2B	13	q14.2	48232612	48270357	-3.18055	0.00146995	0.0806174	FALSE	FALSE
16300	ENSG00000187957	DNER	2	q36.3	229357629	229714558	-3.18322	0.00145647	0.0802961	FALSE	FALSE
16301	ENSG00000120798	NR2C1	12	q22	95020229	95073703	-3.18773	0.00143396	0.0800032	FALSE	FALSE
16302	ENSG00000135093	USP30	12	q24.11	109023089	109088026	-3.1921	0.00141243	0.0797801	FALSE	FALSE
16303	ENSG00000233932	CTXN2	15	q21.1	48178122	48203756	-3.20275	0.00136121	0.0786533	FALSE	FALSE
16304	ENSG00000122012	SV2C	5	q13.3	76083172	76353939	-3.2039	0.0013558	0.0786533	FALSE	FALSE
16305	ENSG00000164615	CAMLG	5	q31.1	134738501	134752160	-3.20722	0.00134026	0.0786533	FALSE	FALSE
16306	ENSG00000102935	ZNF423	16	q12.1	49487524	49857919	-3.20981	0.00132823	0.0785155	FALSE	FALSE
16307	ENSG00000127184	COX7C	5	q14.3	86617904	86620962	-3.2218	0.00127387	0.0768535	FALSE	FALSE
16308	ENSG00000166974	MAPRE2	18	q12.1	34976928	35143470	-3.22392	0.00126447	0.0765684	FALSE	FALSE
16309	ENSG00000170606	HSPA4	5	q31.1	133051962	133106449	-3.22504	0.00125956	0.0765684	FALSE	FALSE
16310	ENSG00000184752	NDUFA12	12	q22	94897055	95003770	-3.22518	0.00125896	0.0765684	FALSE	FALSE
16311	ENSG00000131409	LRRC4B	19	q13.33	50516892	50568045	-3.22569	0.00125671	0.0765684	FALSE	FALSE
16312	ENSG00000115085	ZAP70	2	q11.2	97713560	97739862	-3.2314	0.00123187	0.0762829	FALSE	FALSE
16313	ENSG00000186994	KANK3	19	p13.2	8322584	8343262	-3.23368	0.00122208	0.0762829	FALSE	FALSE
16314	ENSG00000135916	ITM2C	2	q37.1	230864639	230879248	-3.23412	0.0012202	0.0762829	FALSE	FALSE
16315	ENSG00000135519	KCNH3	12	q13.12	49539157	49558308	-3.23492	0.00121677	0.0762829	FALSE	FALSE
16316	ENSG00000154723	ATP5PF	21	q21.3	25716503	25735673	-3.2371	0.00120752	0.0762829	FALSE	FALSE
16317	ENSG00000187678	SPRY4	5	q31.3	142310427	142326455	-3.2436	0.00118031	0.0756595	FALSE	FALSE
16318	ENSG00000158717	RNF166	16	q24.3	88696495	88706421	-3.24619	0.00116959	0.0755632	FALSE	FALSE
16319	ENSG00000112530	PACRG	6	q26	162727132	163315492	-3.26013	0.0011136	0.0740523	FALSE	FALSE
16320	ENSG00000261611	AC010547.4	16	q22.2	71447600	71489311	-3.26193	0.00110656	0.0740523	FALSE	FALSE
16321	ENSG00000146066	HIGD2A	5	q35.2	176388747	176389771	-3.26984	0.00107609	0.0735776	FALSE	FALSE
16322	ENSG00000145920	CPLX2	5	q35.2	175796310	175884020	-3.27137	0.00107027	0.073486	FALSE	FALSE
16323	ENSG00000205423	CNEP1R1	16	q12.1	50024410	50037088	-3.28069	0.00103554	0.0720048	FALSE	FALSE
16324	ENSG00000010295	IFFO1	12	p13.31	6538375	6556083	-3.28095	0.0010346	0.0720048	FALSE	FALSE
16325	ENSG00000130477	UNC13A	19	p13.11	17601328	17688365	-3.28567	0.00101742	0.0713497	FALSE	FALSE
16326	ENSG00000133958	UNC79	14	q32.12	93333219	93707876	-3.29096	0.000998474	0.0709305	FALSE	FALSE
16327	ENSG00000132437	DDC	7	p12.1	50458436	50565457	-3.2939	0.000988076	0.0706997	FALSE	FALSE
16328	ENSG00000167377	ZNF23	16	q22.2	71447597	71463095	-3.30796	0.000939784	0.0695054	FALSE	FALSE
16329	ENSG00000154727	GABPA	21	q21.3	25734570	25772460	-3.31107	0.000929389	0.069324	FALSE	FALSE
16330	ENSG00000154099	DNAAF1	16	q24.1	84145287	84178767	-3.31115	0.000929149	0.069324	FALSE	FALSE
16331	ENSG00000156222	SLC28A1	15	q25.3	84884654	84945796	-3.31434	0.000918594	0.069324	FALSE	FALSE
16332	ENSG00000156239	N6AMT1	21	q21.3	28872191	28885371	-3.32248	0.000892196	0.0687368	FALSE	FALSE
16333	ENSG00000149646	CNBD2	20	q11.23	35954564	36030700	-3.32578	0.000881724	0.0685951	FALSE	FALSE
16334	ENSG00000170634	ACYP2	2	p16.2	53970838	54305300	-3.32887	0.000871986	0.0685951	FALSE	FALSE
16335	ENSG00000155980	KIF5A	12	q13.3	57549998	57586632	-3.33135	0.000864265	0.0685951	FALSE	FALSE
16336	ENSG00000129244	ATP1B2	17	p13.1	7646627	7657768	-3.33696	0.00084701	0.0685951	FALSE	FALSE
16337	ENSG00000144406	UNC80	2	q34	209771993	209999300	-3.33725	0.00084613	0.0685951	FALSE	FALSE
16338	ENSG00000100362	PVALB	22	q12.3	36800684	36819479	-3.33751	0.000845318	0.0685951	FALSE	FALSE
16339	ENSG00000158560	DYNC1I1	7	q21.3	95772506	96110322	-3.33853	0.000842231	0.0685951	FALSE	FALSE
16340	ENSG00000155530	LRGUK	7	q33	134127299	134264591	-3.3417	0.000832666	0.0685951	FALSE	FALSE
16341	ENSG00000171450	CDK5R2	2	q35	218959655	218962162	-3.34477	0.000823517	0.0685951	FALSE	FALSE
16342	ENSG00000140382	HMG20A	15	q24.3	77420412	77485607	-3.35351	0.000797947	0.0685951	FALSE	FALSE
16343	ENSG00000164902	PHAX	5	q23.2	126600268	126627252	-3.35695	0.000788077	0.0685951	FALSE	FALSE
16344	ENSG00000269237	AC010615.4	19	p12	21405159	21491266	-3.35791	0.000785334	0.0685951	FALSE	FALSE
16345	ENSG00000157851	DPYSL5	2	p23.3	26847747	26950351	-3.36779	0.000757723	0.0685951	FALSE	FALSE
16346	ENSG00000007001	UPP2	2	q24.1	157876702	158136154	-3.36808	0.00075695	0.0685951	FALSE	FALSE
16347	ENSG00000129355	CDKN2D	19	p13.2	10566462	10569059	-3.38547	0.000710569	0.0670141	FALSE	FALSE
16348	ENSG00000115286	NDUFS7	19	p13.3	1383527	1395589	-3.38562	0.000710171	0.0670141	FALSE	FALSE
16349	ENSG00000105642	KCNN1	19	p13.11	17951293	18000080	-3.39086	0.000696748	0.0664746	FALSE	FALSE
16350	ENSG00000145362	ANK2	4	q25	112818109	113383740	-3.39453	0.000687456	0.0663198	FALSE	FALSE
16351	ENSG00000180096	SEPT1	16	p11.2	30378133	30395991	-3.39713	0.000680967	0.0661223	FALSE	FALSE
16352	ENSG00000255245	FXYD6-FXYD2	11	q23.3	117820163	117876667	-3.3993	0.000675585	0.0659901	FALSE	FALSE
16353	ENSG00000237765	FAM200B	4	p15.32	15681662	15705565	-3.40562	0.000660148	0.0652592	FALSE	FALSE
16354	ENSG00000166111	SVOP	12	q24.11	108907741	109021240	-3.4076	0.000655371	0.0652592	FALSE	FALSE
16355	ENSG00000168734	PKIG	20	q13.12	44531785	44624247	-3.40901	0.000651986	0.0652592	FALSE	FALSE
16356	ENSG00000048162	NOP16	5	q35.2	176383938	176388975	-3.41402	0.000640123	0.0652448	FALSE	FALSE
16357	ENSG00000155099	PIP4P2	8	q21.3	90993796	91041064	-3.42045	0.000625182	0.0645235	FALSE	FALSE
16358	ENSG00000109832	DDX25	11	q24.2	125903348	125943702	-3.42221	0.000621142	0.0645122	FALSE	FALSE
16359	ENSG00000158458	NRG2	5	q31.2	139846779	140043299	-3.4248	0.000615257	0.0645122	FALSE	FALSE
16360	ENSG00000197444	OGDHL	10	q11.23	49734643	49762379	-3.42731	0.000609589	0.0645122	FALSE	FALSE
16361	ENSG00000174684	B4GAT1	11	q13.2	66345372	66347692	-3.42897	0.000605881	0.0645122	FALSE	FALSE
16362	ENSG00000165972	CCDC38	12	q23.1	95867048	95942974	-3.43349	0.000595856	0.0645122	FALSE	FALSE
16363	ENSG00000230989	HSBP1	16	q23.3	83807843	83819737	-3.4425	0.000576357	0.0645122	FALSE	FALSE
16364	ENSG00000182087	TMEM259	19	p13.3	1009648	1021179	-3.44379	0.000573622	0.0645122	FALSE	FALSE
16365	ENSG00000146216	TTBK1	6	p21.1	43243680	43288259	-3.46147	0.000537225	0.0629705	FALSE	FALSE
16366	ENSG00000133627	ACTR3B	7	q36.1	152759749	152855378	-3.47233	0.000515954	0.0618015	FALSE	FALSE
16367	ENSG00000186231	KLHL32	6	q16.1	96924620	97140754	-3.48326	0.000495347	0.0606615	FALSE	FALSE
16368	ENSG00000173221	GLRX	5	q15	95751319	95823005	-3.49377	0.000476248	0.0596583	FALSE	FALSE
16369	ENSG00000106025	TSPAN12	7	q31.31	120787320	120858402	-3.51362	0.000442048	0.0570159	FALSE	FALSE
16370	ENSG00000173208	ABCD2	12	q12	39550033	39619751	-3.51771	0.00043529	0.0570159	FALSE	FALSE
16371	ENSG00000053702	NRIP2	12	p13.33	2825348	2835544	-3.52291	0.00042684	0.0570159	FALSE	FALSE
16372	ENSG00000147669	POLR2K	8	q22.2	100150584	100154002	-3.53858	0.000402287	0.0570159	FALSE	FALSE
16373	ENSG00000125814	NAPB	20	p11.21	23374519	23421519	-3.54158	0.000397733	0.0570159	FALSE	FALSE
16374	ENSG00000116337	AMPD2	1	p13.3	109616104	109632051	-3.55466	0.000378465	0.0570159	FALSE	FALSE
16375	ENSG00000124140	SLC12A5	20	q13.12	46021690	46060152	-3.58377	0.000338668	0.0555755	FALSE	FALSE
16376	ENSG00000116544	DLGAP3	1	p34.3	34865436	34929585	-3.58506	0.000336997	0.0555755	FALSE	FALSE
16377	ENSG00000166922	SCG5	15	q13.3	32641676	32697098	-3.58727	0.00033416	0.0555755	FALSE	FALSE
16378	ENSG00000113492	AGXT2	5	p13.2	34998101	35048135	-3.58879	0.000332211	0.0555755	FALSE	FALSE
16379	ENSG00000123545	NDUFAF4	6	q16.1	96889313	96897881	-3.60333	0.00031416	0.0555755	FALSE	FALSE
16380	ENSG00000136003	ISCU	12	q23.3	108562582	108569384	-3.61088	0.000305162	0.0555755	FALSE	FALSE
16381	ENSG00000185774	KCNIP4	4	p15.2	20728616	21948799	-3.63433	0.0002787	0.0535785	FALSE	FALSE
16382	ENSG00000204856	FAM216A	12	q24.11	110468364	110490385	-3.63908	0.000273615	0.0535785	FALSE	FALSE
16383	ENSG00000105409	ATP1A3	19	q13.2	41966582	41997497	-3.64277	0.000269719	0.0535785	FALSE	FALSE
16384	ENSG00000147647	DPYS	8	q22.3	104330324	104467053	-3.64447	0.000267947	0.0535785	FALSE	FALSE
16385	ENSG00000198825	INPP5F	10	q26.11	119726042	119829278	-3.65793	0.000254258	0.0535785	FALSE	FALSE
16386	ENSG00000162188	GNG3	11	q12.3	62707658	62709201	-3.67446	0.000238357	0.0535785	FALSE	FALSE
16387	ENSG00000143248	RGS5	1	q23.3	163111121	163321791	-3.6813	0.000232047	0.0535785	FALSE	FALSE
16388	ENSG00000186687	LYRM7	5	q23.3	131170810	131205426	-3.72459	0.000195633	0.0517797	FALSE	FALSE
16389	ENSG00000013561	RNF14	5	q31.3	141958328	141990291	-3.72834	0.000192746	0.0517797	FALSE	FALSE
16390	ENSG00000156097	GPR61	1	p13.3	109539872	109548406	-3.73214	0.000189862	0.0517797	FALSE	FALSE
16391	ENSG00000166848	TERF2IP	16	q23.1	75647786	75761872	-3.7532	0.00017459	0.0517797	FALSE	FALSE
16392	ENSG00000131437	KIF3A	5	q31.1	132692628	132737638	-3.76955	0.000163545	0.0517797	FALSE	FALSE
16393	ENSG00000204653	ASPDH	19	q13.33	50511600	50514690	-3.78829	0.000151686	0.0507992	FALSE	FALSE
16394	ENSG00000205060	SLC35B4	7	q33	134289332	134317051	-3.81131	0.000138231	0.0472576	FALSE	TRUE
16395	ENSG00000176055	MBLAC2	5	q14.3	90458203	90474768	-3.81443	0.000136495	0.0472576	FALSE	TRUE
16396	ENSG00000157087	ATP2B2	3	p25.3	10324023	10708007	-3.81967	0.000133631	0.0472576	FALSE	TRUE
16397	ENSG00000113108	APBB3	5	q31.3	140558268	140564781	-3.86532	0.000110943	0.0465518	FALSE	TRUE
16398	ENSG00000163138	PACRGL	4	p15.31	20696282	20752907	-3.89689	9.74358e-05	0.0444145	FALSE	TRUE
16399	ENSG00000151552	QDPR	4	p15.32	17460261	17512234	-3.90392	9.46464e-05	0.0443756	FALSE	TRUE
16400	ENSG00000131188	PRR7	5	q35.3	177446445	177456286	-3.90782	9.31326e-05	0.0443756	FALSE	TRUE
16401	ENSG00000109390	NDUFC1	4	q31.1	139266880	139302551	-3.92212	8.77742e-05	0.0443756	FALSE	TRUE
16402	ENSG00000006015	REX1BD	19	p13.11	18588685	18592336	-3.92594	8.63921e-05	0.0443756	FALSE	TRUE
16403	ENSG00000129968	ABHD17A	19	p13.3	1876810	1885547	-3.92763	8.57857e-05	0.0443756	FALSE	TRUE
16404	ENSG00000105649	RAB3A	19	p13.11	18196784	18204074	-3.9786	6.93222e-05	0.0443756	FALSE	TRUE
16405	ENSG00000131495	NDUFA2	5	q31.3	140638740	140647785	-4.02686	5.65269e-05	0.0443756	FALSE	TRUE
16406	ENSG00000102904	TSNAXIP1	16	q22.1	67806765	67832148	-4.03319	5.50239e-05	0.0443756	FALSE	TRUE
16407	ENSG00000196361	ELAVL3	19	p13.2	11451326	11481046	-4.1871	2.82541e-05	0.0386374	FALSE	TRUE
16408	ENSG00000131507	NDFIP1	5	q31.3	142108505	142154443	-4.32815	1.5037e-05	0.0350683	FALSE	TRUE
16409	ENSG00000186106	ANKRD46	8	q22.3	100509752	100559784	-4.41752	9.98399e-06	0.0307502	FALSE	TRUE

### Sheet: GCST90102485_TCGA_Breast
	Gene set	Gene.symbol	Chr	Band	Start	End	Enrichment Z-score	Enrichment.P.value	Enrichment.Q.value	Bonferroni.significant	FDR.5..significant
0	ENSG00000124201	ZNFX1	20	q13.13	49237946	49278426	4.34782	1.375e-05	0.0682615	FALSE	FALSE
1	ENSG00000047849	MAP4	3	p21.31	47850690	48089272	4.29135	1.77586e-05	0.0682615	FALSE	FALSE
2	ENSG00000243156	MICAL3	22	q11.21	17787649	18024559	4.14789	3.35546e-05	0.0682615	FALSE	FALSE
3	ENSG00000167996	FTH1	11	q12.3	61959718	61967660	4.1396	3.47911e-05	0.0682615	FALSE	FALSE
4	ENSG00000167995	BEST1	11	q12.3	61949821	61965515	4.0562	4.98786e-05	0.0682615	FALSE	FALSE
5	ENSG00000115596	WNT6	2	q35	218859821	218874233	4.02431	5.71434e-05	0.0682615	FALSE	FALSE
6	ENSG00000127481	UBR4	1	p36.13	19074506	19210276	3.98	6.89157e-05	0.0682615	FALSE	FALSE
7	ENSG00000010379	SLC6A13	12	p13.33	220621	262873	3.96356	7.38417e-05	0.0682615	FALSE	FALSE
8	ENSG00000076201	PTPN23	3	p21.31	47381011	47413441	3.87794	0.000105345	0.0682615	FALSE	FALSE
9	ENSG00000038358	EDC4	16	q22.1	67873023	67884503	3.87659	0.000105932	0.0682615	FALSE	FALSE
10	ENSG00000125534	PPDPF	20	q13.33	63520724	63522206	3.87482	0.000106702	0.0682615	FALSE	FALSE
11	ENSG00000163914	RHO	3	q22.1	129528640	129535169	3.84731	0.000119421	0.0682615	FALSE	FALSE
12	ENSG00000158470	B4GALT5	20	q13.13	49632945	49713878	3.76881	0.000164029	0.071691	FALSE	FALSE
13	ENSG00000065427	KARS	16	q23.1	75627474	75648643	3.76514	0.000166457	0.071691	FALSE	FALSE
14	ENSG00000108349	CASC3	17	q21.1	40140318	40172183	3.75911	0.000170516	0.071691	FALSE	FALSE
15	ENSG00000025772	TOMM34	20	q13.12	44942130	44960486	3.73907	0.000184705	0.071691	FALSE	FALSE
16	ENSG00000132612	VPS4A	16	q22.1	69311356	69326939	3.73802	0.000185477	0.071691	FALSE	FALSE
17	ENSG00000079308	TNS1	2	q35	217799588	218033982	3.73655	0.00018656	0.071691	FALSE	FALSE
18	ENSG00000138835	RGS3	9	q32	113444731	113597743	3.73311	0.000189132	0.071691	FALSE	FALSE
19	ENSG00000124214	STAU1	20	q13.13	49113339	49188367	3.73168	0.000190205	0.071691	FALSE	FALSE
20	ENSG00000125686	MED1	17	q12	39404285	39451286	3.70616	0.000210423	0.071691	FALSE	FALSE
21	ENSG00000198646	NCOA6	20	q11.22	34689097	34825649	3.70188	0.000214011	0.071691	FALSE	FALSE
22	ENSG00000125618	PAX8	2	q14.1	113215997	113278950	3.69751	0.000217723	0.071691	FALSE	FALSE
23	ENSG00000113504	SLC12A7	5	p15.33	1050376	1112035	3.69663	0.000218477	0.071691	FALSE	FALSE
24	ENSG00000124067	SLC12A4	16	q22.1	67943474	67969601	3.69107	0.000223314	0.0718413	FALSE	FALSE
25	ENSG00000189091	SF3B3	16	q22.1	70523788	70577670	3.66385	0.00024845	0.0769519	FALSE	FALSE
26	ENSG00000132604	TERF2	16	q22.1	69355561	69408571	3.65135	0.00026087	0.0769519	FALSE	FALSE
27	ENSG00000221968	FADS3	11	q12.2	61873519	61892051	3.62114	0.000293308	0.0769519	FALSE	FALSE
28	ENSG00000050820	BCAR1	16	q23.1	75228187	75268053	3.61429	0.000301169	0.0769519	FALSE	FALSE
29	ENSG00000125148	MT2A	16	q13	56608199	56609497	3.61085	0.000305194	0.0769519	FALSE	FALSE
30	ENSG00000171931	FBXW10	17	p11.2	18744024	18779349	3.6093	0.000307029	0.0769519	FALSE	FALSE
31	ENSG00000174177	CTU2	16	q24.3	88706463	88715386	3.60741	0.000309265	0.0769519	FALSE	FALSE
32	ENSG00000167601	AXL	19	q13.2	41219203	41261766	3.59863	0.000319896	0.0769519	FALSE	FALSE
33	ENSG00000101019	UQCC1	20	q11.22	35302566	35412141	3.58821	0.000332961	0.0769519	FALSE	FALSE
34	ENSG00000213380	COG8	16	q22.1	69320140	69339667	3.5824	0.000340456	0.0769519	FALSE	FALSE
35	ENSG00000141013	GAS8	16	q24.3	90019629	90044975	3.57466	0.00035068	0.0769519	FALSE	FALSE
36	ENSG00000205336	ADGRG1	16	q21	57610652	57665580	3.5668	0.000361368	0.0769519	FALSE	FALSE
37	ENSG00000167523	SPATA33	16	q24.3	89657802	89671272	3.56301	0.00036663	0.0769519	FALSE	FALSE
38	ENSG00000126368	NR1D1	17	q21.1	40092787	40100725	3.55309	0.000380727	0.0769519	FALSE	FALSE
39	ENSG00000171552	BCL2L1	20	q11.21	31664452	31723989	3.54881	0.000386977	0.0769519	FALSE	FALSE
40	ENSG00000102977	ACD	16	q22.1	67657512	67660815	3.52428	0.000424636	0.0769519	FALSE	FALSE
41	ENSG00000163520	FBLN2	3	p25.1	13549131	13638422	3.52085	0.000430171	0.0769519	FALSE	FALSE
42	ENSG00000100991	TRPC4AP	20	q11.22	35002404	35092871	3.50416	0.000458057	0.0769519	FALSE	FALSE
43	ENSG00000142627	EPHA2	1	p36.13	16124337	16156087	3.50169	0.000462325	0.0769519	FALSE	FALSE
44	ENSG00000241322	CDRT1	17	p12	15565483	15619512	3.50058	0.000464251	0.0769519	FALSE	FALSE
45	ENSG00000141076	UTP4	16	q22.1	69131291	69231130	3.49044	0.00048223	0.0769519	FALSE	FALSE
46	ENSG00000099991	CABIN1	22	q11.23	24011192	24178628	3.48872	0.000485331	0.0769519	FALSE	FALSE
47	ENSG00000188895	MSL1	17	q21.1	40122298	40136916	3.48558	0.000491073	0.0769519	FALSE	FALSE
48	ENSG00000137843	PAK6	15	q15.1	40238759	40277487	3.48118	0.00049921	0.0769519	FALSE	FALSE
49	ENSG00000167767	KRT80	12	q13.13	52168996	52192000	3.47889	0.000503503	0.0769519	FALSE	FALSE
50	ENSG00000144410	CPO	2	q33.3	206939554	206969474	3.47751	0.000506095	0.0769519	FALSE	FALSE
51	ENSG00000127362	TAS2R3	7	q34	141764097	141765197	3.47337	0.00051397	0.0769519	FALSE	FALSE
52	ENSG00000040199	PHLPP2	16	q22.2	71637835	71724701	3.47097	0.000518589	0.0769519	FALSE	FALSE
53	ENSG00000163931	TKT	3	p21.1	53224707	53256052	3.46624	0.000527799	0.0769519	FALSE	FALSE
54	ENSG00000181074	OR52N4	11	p15.4	5754243	5755905	3.46236	0.000535466	0.0769519	FALSE	FALSE
55	ENSG00000019144	PHLDB1	11	q23.3	118606440	118658038	3.45789	0.00054443	0.0769519	FALSE	FALSE
56	ENSG00000197912	SPG7	16	q24.3	89490719	89557768	3.44647	0.000567965	0.0769519	FALSE	FALSE
57	ENSG00000166949	SMAD3	15	q22.33	67063763	67195195	3.43925	0.00058333	0.0769519	FALSE	FALSE
58	ENSG00000198026	ZNF335	20	q13.12	45948653	45972172	3.43882	0.000584256	0.0769519	FALSE	FALSE
59	ENSG00000168872	DDX19A	16	q22.1	70346829	70373383	3.4333	0.000596282	0.0769519	FALSE	FALSE
60	ENSG00000118094	TREH	11	q23.3	118657316	118679690	3.4329	0.000597156	0.0769519	FALSE	FALSE
61	ENSG00000175229	GAL3ST3	11	q13.1	66041952	66049180	3.43028	0.00060296	0.0769519	FALSE	FALSE
62	ENSG00000085733	CTTN	11	q13.3	70398404	70436584	3.4291	0.000605585	0.0769519	FALSE	FALSE
63	ENSG00000164054	SHISA5	3	p21.31	48467798	48504826	3.42515	0.000614471	0.0769519	FALSE	FALSE
64	ENSG00000260371	AC026464.3	16	q22.1	69335091	69356306	3.42431	0.000616365	0.0769519	FALSE	FALSE
65	ENSG00000102981	PARD6A	16	q22.1	67660946	67662778	3.42077	0.000624442	0.0769519	FALSE	FALSE
66	ENSG00000038382	TRIO	5	p15.2	14143702	14532128	3.40479	0.000662143	0.0769519	FALSE	FALSE
67	ENSG00000132153	DHX30	3	p21.31	47802909	47850195	3.4047	0.000662374	0.0769519	FALSE	FALSE
68	ENSG00000090861	AARS	16	q22.1	70252295	70289543	3.40443	0.000663028	0.0769519	FALSE	FALSE
69	ENSG00000008838	MED24	17	q21.1	40019097	40061215	3.39866	0.000677175	0.0769519	FALSE	FALSE
70	ENSG00000136848	DAB2IP	9	q33.2	121567057	121785530	3.39577	0.000684364	0.0769519	FALSE	FALSE
71	ENSG00000260914	AC026464.4	16	q22.1	69299682	69322700	3.39187	0.000694179	0.0769519	FALSE	FALSE
72	ENSG00000233493	TMEM238	19	q13.42	55379245	55384598	3.38932	0.000700649	0.0769519	FALSE	FALSE
73	ENSG00000131043	AAR2	20	q11.23	36236459	36270918	3.3852	0.00071127	0.0769519	FALSE	FALSE
74	ENSG00000135720	DYNC1LI2	16	q22.1	66720893	66751798	3.37346	0.000742308	0.0769519	FALSE	FALSE
75	ENSG00000124207	CSE1L	20	q13.13	49046246	49096960	3.37178	0.000746846	0.0769519	FALSE	FALSE
76	ENSG00000173327	MAP3K11	11	q13.1	65597755	65615382	3.3704	0.000750581	0.0769519	FALSE	FALSE
77	ENSG00000260537	AC012184.2	16	q22.1	70299194	70372582	3.3603	0.00077857	0.0769519	FALSE	FALSE
78	ENSG00000137822	TUBGCP4	15	q15.3	43369221	43409771	3.35837	0.000784024	0.0769519	FALSE	FALSE
79	ENSG00000169688	MT1B	16	q13	56651899	56653204	3.35321	0.000798803	0.0769519	FALSE	FALSE
80	ENSG00000080839	RBL1	20	q11.23	36996349	37095995	3.35211	0.000801981	0.0769519	FALSE	FALSE
81	ENSG00000141736	ERBB2	17	q12	39687914	39730426	3.35031	0.000807208	0.0769519	FALSE	FALSE
82	ENSG00000157349	DDX19B	16	q22.1	70289663	70335283	3.34636	0.000818802	0.0769519	FALSE	FALSE
83	ENSG00000072736	NFATC3	16	q22.1	68084751	68229259	3.34635	0.000818819	0.0769519	FALSE	FALSE
84	ENSG00000115221	ITGB6	2	q24.2	160099666	160200313	3.34588	0.000820217	0.0769519	FALSE	FALSE
85	ENSG00000178149	DALRD3	3	p21.31	49015488	49022293	3.34468	0.000823783	0.0769519	FALSE	FALSE
86	ENSG00000144642	RBMS3	3	p24.1	28574791	30010391	3.34388	0.000826144	0.0769519	FALSE	FALSE
87	ENSG00000102900	NUP93	16	q13	56730105	56850286	3.34295	0.00082893	0.0769519	FALSE	FALSE
88	ENSG00000103051	COG4	16	q22.1	70480568	70523565	3.33986	0.000838214	0.0769519	FALSE	FALSE
89	ENSG00000179023	KLHDC7A	1	p36.13	18480982	18486126	3.33657	0.000848197	0.0769519	FALSE	FALSE
90	ENSG00000182752	PAPPA	9	q33.1	116153804	116402322	3.33257	0.000860478	0.0769519	FALSE	FALSE
91	ENSG00000259288	BUB1B-PAK6	15	q15.1	40217428	40276396	3.32669	0.000878838	0.0769519	FALSE	FALSE
92	ENSG00000125971	DYNLRB1	20	q11.22	34516409	34540958	3.32623	0.000880282	0.0769519	FALSE	FALSE
93	ENSG00000065526	SPEN	1	p36.21	15847864	15940460	3.31816	0.00090614	0.0769519	FALSE	FALSE
94	ENSG00000184979	USP18	22	q11.21	18149899	18177397	3.31684	0.000910413	0.0769519	FALSE	FALSE
95	ENSG00000107338	SHB	9	p13.1	37919134	38069211	3.31604	0.000913027	0.0769519	FALSE	FALSE
96	ENSG00000259900	AC026464.1	16	q22.1	69335276	69351730	3.31347	0.000921444	0.0769519	FALSE	FALSE
97	ENSG00000120306	CYSTM1	5	q31.3	140174642	140282052	3.31203	0.000926228	0.0769519	FALSE	FALSE
98	ENSG00000160710	ADAR	1	q21.3	154582057	154628013	3.31007	0.000932716	0.0769519	FALSE	FALSE
99	ENSG00000183379	SYNDIG1L	14	q24.3	74405893	74426102	3.30943	0.000934873	0.0769519	FALSE	FALSE
100	ENSG00000205795	CYS1	2	p25.1	10056780	10080944	3.30771	0.000940628	0.0769519	FALSE	FALSE
101	ENSG00000124228	DDX27	20	q13.13	49219295	49244077	3.30502	0.000949707	0.0769519	FALSE	FALSE
102	ENSG00000072163	LIMS2	2	q14.3	127638381	127681786	3.30204	0.000959841	0.0769519	FALSE	FALSE
103	ENSG00000163637	PRICKLE2	3	p14.1	64092242	64445476	3.3012	0.000962737	0.0769519	FALSE	FALSE
104	ENSG00000070159	PTPN3	9	q31.3	109375466	109498313	3.3008	0.000964087	0.0769519	FALSE	FALSE
105	ENSG00000128908	INO80	15	q15.1	40978880	41116354	3.29799	0.000973812	0.0769519	FALSE	FALSE
106	ENSG00000165633	VSTM4	10	q11.23	49014245	49115509	3.29501	0.000984179	0.0769519	FALSE	FALSE
107	ENSG00000136928	GABBR2	9	q22.33	98288082	98709197	3.29464	0.000985467	0.0769519	FALSE	FALSE
108	ENSG00000149124	GLYAT	11	q12.1	58640426	58731974	3.28802	0.00100895	0.0769519	FALSE	FALSE
109	ENSG00000122870	BICC1	10	q21.1	58513140	58831437	3.28636	0.0010149	0.0769519	FALSE	FALSE
110	ENSG00000135318	NT5E	6	q14.3	85449584	85495791	3.28488	0.00102027	0.0769519	FALSE	FALSE
111	ENSG00000178252	WDR6	3	p21.31	49007062	49015953	3.28427	0.00102246	0.0769519	FALSE	FALSE
112	ENSG00000103449	SALL1	16	q12.1	51135975	51151367	3.28156	0.00103236	0.0769903	FALSE	FALSE
113	ENSG00000042286	AIFM2	10	q22.1	70098223	70132934	3.27957	0.00103967	0.0771533	FALSE	FALSE
114	ENSG00000126351	THRA	17	q21.1	40058290	40093867	3.27841	0.00104395	0.0771533	FALSE	FALSE
115	ENSG00000131748	STARD3	17	q12	39637065	39663484	3.26631	0.00108961	0.0794541	FALSE	FALSE
116	ENSG00000100982	PCIF1	20	q13.12	45934628	45948023	3.26241	0.00110468	0.0797177	FALSE	FALSE
117	ENSG00000102967	DHODH	16	q22.2	72008588	72027664	3.26119	0.00110945	0.0797177	FALSE	FALSE
118	ENSG00000163939	PBRM1	3	p21.1	52545352	52685917	3.24885	0.00115871	0.0800476	FALSE	FALSE
119	ENSG00000272617	AC026464.6	16	q22.1	69328644	69334871	3.24734	0.00116489	0.0800476	FALSE	FALSE
120	ENSG00000126934	MAP2K2	19	p13.3	4090321	4124129	3.24326	0.00118171	0.0800476	FALSE	FALSE
121	ENSG00000140263	SORD	15	q21.1	45023104	45077185	3.24142	0.00118936	0.0800476	FALSE	FALSE
122	ENSG00000160801	PTH1R	3	p21.31	46877746	46903799	3.24133	0.00118972	0.0800476	FALSE	FALSE
123	ENSG00000167258	CDK12	17	q12	39461511	39564907	3.2324	0.00122757	0.0804008	FALSE	FALSE
124	ENSG00000149792	MRPL49	11	q13.1	65122183	65127371	3.22791	0.00124699	0.0804008	FALSE	FALSE
125	ENSG00000214706	IFRD2	3	p21.31	50287732	50292918	3.22696	0.00125111	0.0804008	FALSE	FALSE
126	ENSG00000213672	NCKIPSD	3	p21.31	48673844	48686364	3.22619	0.0012545	0.0804008	FALSE	FALSE
127	ENSG00000164068	RNF123	3	p21.31	49689499	49721529	3.22444	0.0012622	0.0804635	FALSE	FALSE
128	ENSG00000158792	SPATA2L	16	q24.3	89696343	89701705	3.22374	0.00126529	0.0804635	FALSE	FALSE
129	ENSG00000107742	SPOCK2	10	q22.1	72059035	72089032	3.22077	0.00127845	0.0809325	FALSE	FALSE
130	ENSG00000103043	VAC14	16	q22.2	70687439	70801161	3.21986	0.00128253	0.0809325	FALSE	FALSE
131	ENSG00000101407	TTI1	20	q11.23	37983007	38033468	3.21324	0.00131245	0.0819873	FALSE	FALSE
132	ENSG00000100033	PRODH	22	q11.21	18912777	18936553	3.21163	0.00131984	0.0819873	FALSE	FALSE
133	ENSG00000242372	EIF6	20	q11.22	35278911	35284985	3.20959	0.00132923	0.0819873	FALSE	FALSE
134	ENSG00000167508	MVD	16	q24.2	88651935	88663161	3.20421	0.00135434	0.0822335	FALSE	FALSE
135	ENSG00000185340	GAS2L1	22	q12.2	29306582	29312785	3.20231	0.00136329	0.0822335	FALSE	FALSE
136	ENSG00000204060	FOXO6	1	p34.2	41361922	41383590	3.1994	0.00137714	0.0824624	FALSE	FALSE
137	ENSG00000110092	CCND1	11	q13.3	69641087	69654474	3.19624	0.00139232	0.0830685	FALSE	FALSE
138	ENSG00000169515	CCDC8	19	q13.32	46410329	46413662	3.18926	0.00142635	0.0841804	FALSE	FALSE
139	ENSG00000119280	C1orf198	1	q42.2	230837119	230869589	3.18696	0.00143776	0.0845496	FALSE	FALSE
140	ENSG00000132613	MTSS1L	16	q22.1	70661204	70686066	3.18283	0.00145841	0.0845505	FALSE	FALSE
141	ENSG00000258429	PDF	16	q22.1	69328621	69330595	3.18219	0.00146164	0.0845505	FALSE	FALSE
142	ENSG00000149639	SOGA1	20	q11.23	36777442	36863686	3.17978	0.00147387	0.0845505	FALSE	FALSE
143	ENSG00000182749	PAQR7	1	p36.11	25861210	25871253	3.16805	0.00153467	0.0853769	FALSE	FALSE
144	ENSG00000126705	AHDC1	1	p35.3	27534035	27604431	3.166	0.00154549	0.0853769	FALSE	FALSE
145	ENSG00000173581	CCDC106	19	q13.42	55641062	55653161	3.14818	0.00164292	0.087081	FALSE	FALSE
146	ENSG00000042832	TG	8	q24.22	132866958	133134903	3.14589	0.00165582	0.087081	FALSE	FALSE
147	ENSG00000135925	WNT10A	2	q35	218880363	218899581	3.14567	0.00165705	0.087081	FALSE	FALSE
148	ENSG00000180616	SSTR2	17	q25.1	73165012	73176633	3.14465	0.00166283	0.087081	FALSE	FALSE
149	ENSG00000177103	DSCAML1	11	q23.3	117427773	117817525	3.14375	0.00166797	0.087081	FALSE	FALSE
150	ENSG00000187741	FANCA	16	q24.3	89737549	89816657	3.14347	0.00166959	0.087081	FALSE	FALSE
151	ENSG00000099817	POLR2E	19	p13.3	1086579	1095380	3.13355	0.00172708	0.0882745	FALSE	FALSE
152	ENSG00000179564	LSMEM2	3	p21.31	50279027	50288114	3.13043	0.0017455	0.0886641	FALSE	FALSE
153	ENSG00000160293	VAV2	9	q34.2	133761894	133992604	3.12712	0.00176526	0.0893908	FALSE	FALSE
154	ENSG00000141101	NOB1	16	q22.1	69741867	69754940	3.12541	0.0017756	0.0896379	FALSE	FALSE
155	ENSG00000164062	APEH	3	p21.31	49674002	49683963	3.11959	0.00181104	0.0900417	FALSE	FALSE
156	ENSG00000165507	DEPP1	10	q11.21	44970981	44978810	3.11722	0.00182565	0.0904935	FALSE	FALSE
157	ENSG00000103194	USP10	16	q24.1	84699978	84779922	3.11539	0.00183704	0.0907842	FALSE	FALSE
158	ENSG00000115155	OTOF	2	p23.3	26457203	26558698	3.10907	0.00187677	0.0919244	FALSE	FALSE
159	ENSG00000256713	PGA5	11	q12.2	61241042	61251448	3.10892	0.00187775	0.0919244	FALSE	FALSE
160	ENSG00000105568	PPP2R1A	19	q13.41	52190039	52229533	3.10817	0.00188253	0.0919244	FALSE	FALSE
161	ENSG00000003249	DBNDD1	16	q24.3	90004865	90020128	3.10692	0.0018905	0.09204	FALSE	FALSE
162	ENSG00000167515	TRAPPC2L	16	q24.3	88856220	88862686	3.10415	0.00190825	0.092629	FALSE	FALSE
163	ENSG00000125970	RALY	20	q11.22	33993646	34108308	3.10124	0.00192715	0.0929962	FALSE	FALSE
164	ENSG00000170153	RNF150	4	q31.21	140859807	141212877	3.09954	0.00193824	0.0930276	FALSE	FALSE
165	ENSG00000010322	NISCH	3	p21.1	52455118	52493071	3.0973	0.00195289	0.093155	FALSE	FALSE
166	ENSG00000144671	SLC22A14	3	p22.2	38282294	38318575	3.09551	0.00196472	0.0931652	FALSE	FALSE
167	ENSG00000171222	SCAND1	20	q11.23	35953617	35959472	3.09356	0.0019777	0.0932944	FALSE	FALSE
168	ENSG00000172046	USP19	3	p21.31	49108046	49120938	3.09301	0.0019814	0.0932944	FALSE	FALSE
169	ENSG00000099904	ZDHHC8	22	q11.21	20129456	20148007	3.09144	0.00199189	0.0932944	FALSE	FALSE
170	ENSG00000133315	MACROD1	11	q13.1	63998558	64166106	3.09079	0.00199625	0.0932944	FALSE	FALSE
171	ENSG00000185800	DMWD	19	q13.32	45782947	45792802	3.08969	0.00200366	0.0932944	FALSE	FALSE
172	ENSG00000173402	DAG1	3	p21.31	49468703	49535618	3.08916	0.00200725	0.0932944	FALSE	FALSE
173	ENSG00000152795	HNRNPDL	4	q21.22	82422564	82430408	3.08495	0.00203586	0.0938398	FALSE	FALSE
174	ENSG00000172216	CEBPB	20	q13.13	50190734	50192689	3.08419	0.00204105	0.0938398	FALSE	FALSE
175	ENSG00000183087	GAS6	13	q34	113820549	113864067	3.08334	0.00204692	0.0938398	FALSE	FALSE
176	ENSG00000183628	DGCR6	22	q11.21	18906028	18914238	3.08142	0.00206019	0.0938398	FALSE	FALSE
177	ENSG00000153774	CFDP1	16	q23.1	75293698	75433485	3.08	0.00207001	0.0938398	FALSE	FALSE
178	ENSG00000131626	PPFIA1	11	q13.3	70270700	70385312	3.07885	0.00207799	0.0938398	FALSE	FALSE
179	ENSG00000137177	KIF13A	6	p22.3	17759183	17987623	3.07741	0.00208806	0.0938398	FALSE	FALSE
180	ENSG00000101126	ADNP	20	q13.13	50888916	50931421	3.07675	0.00209273	0.0938398	FALSE	FALSE
181	ENSG00000124226	RNF114	20	q13.13	49936336	49953892	3.07666	0.00209334	0.0938398	FALSE	FALSE
182	ENSG00000163814	CDCP1	3	p21.31	45082278	45146422	3.07109	0.00213276	0.0940493	FALSE	FALSE
183	ENSG00000179242	CDH4	20	q13.33	61252426	61940617	3.07053	0.0021368	0.0940493	FALSE	FALSE
184	ENSG00000141084	RANBP10	16	q22.1	67723066	67806652	3.06975	0.00214237	0.0940493	FALSE	FALSE
185	ENSG00000125149	C16orf70	16	q22.1	67109958	67148539	3.06809	0.00215433	0.0940493	FALSE	FALSE
186	ENSG00000024422	EHD2	19	q13.33	47713343	47743134	3.06777	0.00215666	0.0940493	FALSE	FALSE
187	ENSG00000132323	ILKAP	2	q37.3	238170401	238203729	3.06625	0.00216763	0.0940493	FALSE	FALSE
188	ENSG00000108091	CCDC6	10	q21.2	59788763	59906656	3.06624	0.00216771	0.0940493	FALSE	FALSE
189	ENSG00000116698	SMG7	1	q25.3	183472216	183598246	3.06311	0.00219048	0.0940493	FALSE	FALSE
190	ENSG00000166595	CIAO2B	16	q22.1	66932055	66934423	3.05921	0.00221925	0.0940493	FALSE	FALSE
191	ENSG00000165733	BMS1	10	q11.21	42782801	42834937	3.05783	0.00222943	0.0940493	FALSE	FALSE
192	ENSG00000182393	IFNL1	19	q13.2	39296325	39298673	3.05757	0.00223139	0.0940493	FALSE	FALSE
193	ENSG00000137731	FXYD2	11	q23.3	117800844	117828698	3.0567	0.00223789	0.0940493	FALSE	FALSE
194	ENSG00000010256	UQCRC1	3	p21.31	48599002	48610976	3.05533	0.00224814	0.0940493	FALSE	FALSE
195	ENSG00000144035	NAT8	2	p13.1	73640832	73642393	3.05364	0.00226082	0.0940493	FALSE	FALSE
196	ENSG00000174482	LINGO2	9	p21.1	27948078	28670286	3.05271	0.00226787	0.0940493	FALSE	FALSE
197	ENSG00000116786	PLEKHM2	1	p36.21	15684332	15734769	3.05216	0.00227198	0.0940493	FALSE	FALSE
198	ENSG00000183579	ZNRF3	22	q12.1	28883592	29057487	3.05179	0.00227482	0.0940493	FALSE	FALSE
199	ENSG00000132879	FBXO44	1	p36.22	11654375	11663327	3.05123	0.00227903	0.0940493	FALSE	FALSE
200	ENSG00000164484	TMEM200A	6	q23.1	130365734	130443063	3.05067	0.00228331	0.0940493	FALSE	FALSE
201	ENSG00000100983	GSS	20	q11.22	34928433	34956027	3.05006	0.00228797	0.0940493	FALSE	FALSE
202	ENSG00000142661	MYOM3	1	p36.11	24056035	24112175	3.0463	0.00231676	0.0942032	FALSE	FALSE
203	ENSG00000133059	DSTYK	1	q32.1	205142505	205211566	3.04519	0.00232537	0.0942032	FALSE	FALSE
204	ENSG00000188290	HES4	1	p36.33	998962	1000172	3.04315	0.00234119	0.0946105	FALSE	FALSE
205	ENSG00000165949	IFI27	14	q32.12	94104836	94116698	3.04007	0.00236525	0.0947147	FALSE	FALSE
206	ENSG00000080845	DLGAP4	20	q11.23	36306336	36528637	3.03794	0.00238205	0.0947147	FALSE	FALSE
207	ENSG00000131697	NPHP4	1	p36.31	5862811	5992473	3.0378	0.00238309	0.0947147	FALSE	FALSE
208	ENSG00000205517	RGL3	19	p13.2	11384341	11419342	3.03165	0.00243218	0.0953513	FALSE	FALSE
209	ENSG00000173809	TDRD12	19	q13.11	32719753	32829580	3.02713	0.00246885	0.0959869	FALSE	FALSE
210	ENSG00000172478	MAB21L4	2	q37.3	240886048	240896889	3.02472	0.00248865	0.0960989	FALSE	FALSE
211	ENSG00000144119	C1QL2	2	q14.2	119156243	119158889	3.02424	0.00249262	0.0960989	FALSE	FALSE
212	ENSG00000197587	DMBX1	1	p33	46506996	46514226	3.01997	0.00252802	0.096683	FALSE	FALSE
213	ENSG00000086991	NOX4	11	q14.3	89324356	89498187	3.01926	0.0025339	0.096683	FALSE	FALSE
214	ENSG00000188315	C3orf62	3	p21.31	49268602	49277909	3.01786	0.00254564	0.0969056	FALSE	FALSE
215	ENSG00000149716	LTO1	11	q13.3	69653076	69675416	3.01505	0.00256938	0.0970187	FALSE	FALSE
216	ENSG00000003402	CFLAR	2	q33.1	201116104	201176687	3.01502	0.00256966	0.0970187	FALSE	FALSE
217	ENSG00000104133	SPG11	15	q21.1	44562696	44663678	3.01247	0.0025913	0.0970187	FALSE	FALSE
218	ENSG00000204677	FAM153C	5	q35.3	178006405	178055559	3.01211	0.00259435	0.0970187	FALSE	FALSE
219	ENSG00000168807	SNTB2	16	q22.1	69187129	69309052	3.01117	0.0026024	0.0970187	FALSE	FALSE
220	ENSG00000153094	BCL2L11	2	q13	111119378	111168447	3.01055	0.00260774	0.0970187	FALSE	FALSE
221	ENSG00000100084	HIRA	22	q11.21	19330698	19447450	3.008	0.00262974	0.0974708	FALSE	FALSE
222	ENSG00000213398	LCAT	16	q22.1	67939750	67944131	3.00708	0.00263772	0.0974708	FALSE	FALSE
223	ENSG00000198911	SREBF2	22	q13.2	41833079	41907308	3.00318	0.00267173	0.0982013	FALSE	FALSE
224	ENSG00000075914	EXOSC7	3	p21.31	44975241	45036066	3.00077	0.00269294	0.0982013	FALSE	FALSE
225	ENSG00000119917	IFIT3	10	q23.31	89327894	89340971	2.99824	0.00271544	0.0982013	FALSE	FALSE
226	ENSG00000118514	ALDH8A1	6	q23.3	134917390	134950122	2.99744	0.00272254	0.0982013	FALSE	FALSE
227	ENSG00000117713	ARID1A	1	p36.11	26693236	26782110	2.99548	0.00274012	0.0982013	FALSE	FALSE
228	ENSG00000104731	KLHDC4	16	q24.2	87696485	87765992	2.99459	0.00274811	0.0982013	FALSE	FALSE
229	ENSG00000181827	RFX7	15	q21.3	56087280	56243266	2.99435	0.00275031	0.0982013	FALSE	FALSE
230	ENSG00000101363	MANBAL	20	q11.23	37289638	37317260	2.99419	0.00275175	0.0982013	FALSE	FALSE
231	ENSG00000101442	ACTR5	20	q11.23	38748442	38772520	2.99347	0.00275829	0.0982013	FALSE	FALSE
232	ENSG00000163932	PRKCD	3	p21.1	53156009	53192717	2.99341	0.00275879	0.0982013	FALSE	FALSE
233	ENSG00000132330	SCLY	2	q37.3	238060889	238099413	2.9912	0.00277887	0.0982606	FALSE	FALSE
234	ENSG00000178057	NDUFAF3	3	p21.31	49020459	49023495	2.98959	0.00279352	0.098391	FALSE	FALSE
235	ENSG00000133687	TMTC1	12	p11.22	29500840	29784759	2.98614	0.00282519	0.0989432	FALSE	FALSE
236	ENSG00000115468	EFHD1	2	q37.1	232606057	232682781	2.98577	0.00282862	0.0989432	FALSE	FALSE
237	ENSG00000110047	EHD1	11	q13.1	64851642	64888296	2.98515	0.00283436	0.0989432	FALSE	FALSE
238	ENSG00000101161	PRPF6	20	q13.33	63981135	64033100	2.98296	0.00285477	0.0990294	FALSE	FALSE
239	ENSG00000167468	GPX4	19	p13.3	1103926	1106791	2.98273	0.00285689	0.0990294	FALSE	FALSE
240	ENSG00000125107	CNOT1	16	q21	58519951	58629886	2.98133	0.00287002	0.0990294	FALSE	FALSE
241	ENSG00000162302	RPS6KA4	11	q13.1	64359148	64372215	2.9804	0.00287871	0.0990294	FALSE	FALSE
242	ENSG00000131152	AC010531.1	16	q24.2	87302876	87334273	2.97775	0.00290373	0.0994123	FALSE	FALSE
243	ENSG00000134548	SPX	12	p12.1	21526307	21541249	2.97726	0.00290839	0.0994123	FALSE	FALSE
244	ENSG00000141905	NFIC	19	p13.3	3314403	3469217	2.97582	0.00292211	0.0995443	FALSE	FALSE
245	ENSG00000110427	KIAA1549L	11	p13	33376466	33674102	2.97519	0.00292803	0.0995443	FALSE	FALSE
246	ENSG00000000419	DPM1	20	q13.13	50934867	50958555	2.97431	0.00293652	0.0995443	FALSE	FALSE
247	ENSG00000244020	MT1HL1	1	q43	237004103	237004418	2.97037	0.00297442	0.100414	FALSE	FALSE
248	ENSG00000142733	MAP3K6	1	p36.11	27355184	27366892	2.96874	0.00299024	0.100535	FALSE	FALSE
249	ENSG00000090432	MUL1	1	p36.12	20499448	20508161	2.96309	0.00304569	0.10146	FALSE	FALSE
250	ENSG00000197483	ZNF628	19	q13.42	55476332	55484487	2.96223	0.00305417	0.10146	FALSE	FALSE
251	ENSG00000088727	KIF9	3	p21.31	47228026	47283451	2.9611	0.00306542	0.10146	FALSE	FALSE
252	ENSG00000134321	RSAD2	2	p25.2	6865806	6898239	2.96092	0.00306723	0.10146	FALSE	FALSE
253	ENSG00000101158	NELFCD	20	q13.32	58981208	58995133	2.95552	0.00312143	0.101794	FALSE	FALSE
254	ENSG00000124208	TMEM189-UBE2V1	20	q13.13	50081124	50153637	2.95469	0.00312986	0.101794	FALSE	FALSE
255	ENSG00000161133	USP41	22	q11.21	20350578	20390758	2.95374	0.00313948	0.101794	FALSE	FALSE
256	ENSG00000244687	UBE2V1	20	q13.13	50081124	50115959	2.95369	0.00313995	0.101794	FALSE	FALSE
257	ENSG00000062598	ELMO2	20	q13.12	46366049	46432985	2.95336	0.00314334	0.101794	FALSE	FALSE
258	ENSG00000267673	FDX2	19	p13.2	10310045	10316015	2.95275	0.00314955	0.101794	FALSE	FALSE
259	ENSG00000105248	YJU2	19	p13.3	4247079	4269090	2.95193	0.00315798	0.101794	FALSE	FALSE
260	ENSG00000100207	TCF20	22	q13.2	42160013	42343616	2.94879	0.00319022	0.102501	FALSE	FALSE
261	ENSG00000197296	FITM2	20	q13.12	44302838	44311169	2.94807	0.00319768	0.102501	FALSE	FALSE
262	ENSG00000173540	GMPPB	3	p21.31	49716844	49723951	2.94797	0.00319866	0.102501	FALSE	FALSE
263	ENSG00000168676	KCTD19	16	q22.1	67289428	67326763	2.94735	0.00320514	0.102508	FALSE	FALSE
264	ENSG00000198952	SMG5	1	q22	156249224	156282825	2.94399	0.00324015	0.102576	FALSE	FALSE
265	ENSG00000099204	ABLIM1	10	q25.3	114431113	114685003	2.94372	0.00324295	0.102576	FALSE	FALSE
266	ENSG00000135835	KIAA1614	1	q25.3	180913154	180951614	2.94356	0.00324465	0.102576	FALSE	FALSE
267	ENSG00000225697	SLC26A6	3	p21.31	48625723	48635493	2.94238	0.00325702	0.102576	FALSE	FALSE
268	ENSG00000179921	GPBAR1	2	q35	218259496	218263859	2.9419	0.00326204	0.102576	FALSE	FALSE
269	ENSG00000077684	JADE1	4	q28.2	128809623	128875224	2.94154	0.00326585	0.102576	FALSE	FALSE
270	ENSG00000112972	HMGCS1	5	p12	43289395	43313512	2.93929	0.00328963	0.102899	FALSE	FALSE
271	ENSG00000078124	ACER3	11	q13.5	76860867	77026797	2.93842	0.00329889	0.102899	FALSE	FALSE
272	ENSG00000170471	RALGAPB	20	q11.23	38472816	38578861	2.93599	0.00332481	0.103319	FALSE	FALSE
273	ENSG00000126461	SCAF1	19	q13.33	49642125	49658642	2.93422	0.00334385	0.103319	FALSE	FALSE
274	ENSG00000072657	TRHDE	12	q21.1	72087266	72670757	2.9315	0.00337329	0.103729	FALSE	FALSE
275	ENSG00000213015	ZNF580	19	q13.42	55635016	55643469	2.93124	0.00337607	0.103729	FALSE	FALSE
276	ENSG00000119147	C2orf40	2	q12.2	106063246	106078159	2.93002	0.00338942	0.103751	FALSE	FALSE
277	ENSG00000141401	IMPA2	18	p11.21	11981025	12030883	2.92744	0.00341767	0.103951	FALSE	FALSE
278	ENSG00000039139	DNAH5	5	p15.2	13690331	13944543	2.92646	0.00342843	0.103951	FALSE	FALSE
279	ENSG00000168273	SMIM4	3	p21.1	52534013	52579237	2.92621	0.0034312	0.103951	FALSE	FALSE
280	ENSG00000137959	IFI44L	1	p31.1	78619922	78646145	2.92544	0.00343968	0.103951	FALSE	FALSE
281	ENSG00000010818	HIVEP2	6	q24.2	142751467	142956698	2.92201	0.00347775	0.104189	FALSE	FALSE
282	ENSG00000173821	RNF213	17	q25.3	80260866	80398786	2.92124	0.00348639	0.104189	FALSE	FALSE
283	ENSG00000103089	FA2H	16	q23.1	74712955	74774831	2.92068	0.00349266	0.104189	FALSE	FALSE
284	ENSG00000174332	GLIS1	1	p32.3	53506237	53738106	2.91733	0.00353039	0.104683	FALSE	FALSE
285	ENSG00000164050	PLXNB1	3	p21.31	48403854	48430051	2.91726	0.00353125	0.104683	FALSE	FALSE
286	ENSG00000180929	GPR62	3	p21.2	51955314	51957504	2.91695	0.00353474	0.104683	FALSE	FALSE
287	ENSG00000149131	SERPING1	11	q12.1	57597387	57614853	2.91631	0.00354202	0.10471	FALSE	FALSE
288	ENSG00000131061	ZNF341	20	q11.22	33731657	33792269	2.91485	0.00355862	0.10476	FALSE	FALSE
289	ENSG00000005194	CIAPIN1	16	q21	57428169	57447528	2.91373	0.00357139	0.10476	FALSE	FALSE
290	ENSG00000197959	DNM3	1	q24.3	171841498	172418466	2.91281	0.00358196	0.10476	FALSE	FALSE
291	ENSG00000144031	ANKRD53	2	p13.3	70978380	70985499	2.91196	0.00359167	0.10476	FALSE	FALSE
292	ENSG00000185133	INPP5J	22	q12.2	31122731	31134696	2.91169	0.00359481	0.10476	FALSE	FALSE
293	ENSG00000124256	ZBP1	20	q13.31	57603846	57620576	2.91109	0.0036017	0.104775	FALSE	FALSE
294	ENSG00000102898	NUTF2	16	q22.1	67846732	67872567	2.90866	0.00362978	0.104891	FALSE	FALSE
295	ENSG00000124151	NCOA3	20	q13.12	47501902	47656877	2.90808	0.0036366	0.104891	FALSE	FALSE
296	ENSG00000173641	HSPB7	1	p36.13	16014028	16019594	2.908	0.00363752	0.104891	FALSE	FALSE
297	ENSG00000114933	INO80D	2	q33.3	205993721	206086303	2.90689	0.00365044	0.104891	FALSE	FALSE
298	ENSG00000146859	TMEM140	7	q33	135148072	135166215	2.90496	0.00367299	0.105355	FALSE	FALSE
299	ENSG00000247596	TWF2	3	p21.2	52228610	52239260	2.90436	0.00368	0.105371	FALSE	FALSE
300	ENSG00000101350	KIF3B	20	q11.21	32277664	32335011	2.89706	0.00376681	0.106502	FALSE	FALSE
301	ENSG00000101052	IFT52	20	q13.12	43590931	43647296	2.89487	0.00379321	0.106502	FALSE	FALSE
302	ENSG00000168040	FADD	11	q13.3	70203163	70207390	2.89278	0.00381851	0.106502	FALSE	FALSE
303	ENSG00000173366	AC097637.1	3	p21.2	52221081	52231190	2.89175	0.00383106	0.106502	FALSE	FALSE
304	ENSG00000160439	RDH13	19	q13.42	55039108	55071291	2.89161	0.00383277	0.106502	FALSE	FALSE
305	ENSG00000101665	SMAD7	18	q21.1	48919853	48952052	2.89145	0.00383467	0.106502	FALSE	FALSE
306	ENSG00000123095	BHLHE41	12	p12.1	26120026	26125127	2.89034	0.00384821	0.106502	FALSE	FALSE
307	ENSG00000167807	AC011511.1	19	p13.2	10305427	10316009	2.89017	0.00385032	0.106502	FALSE	FALSE
308	ENSG00000196116	TDRD7	9	q22.33	97411950	97496125	2.8901	0.00385125	0.106502	FALSE	FALSE
309	ENSG00000114349	GNAT1	3	p21.31	50191612	50196516	2.88996	0.00385293	0.106502	FALSE	FALSE
310	ENSG00000100068	LRP5L	22	q11.23	25351418	25405377	2.88982	0.00385467	0.106502	FALSE	FALSE
311	ENSG00000169641	LUZP1	1	p36.12	23084023	23177808	2.88926	0.00386144	0.106502	FALSE	FALSE
312	ENSG00000183317	EPHA10	1	p34.3	37713880	37765133	2.88695	0.00388991	0.106535	FALSE	FALSE
313	ENSG00000157193	LRP8	1	p32.3	53242364	53328070	2.8866	0.00389427	0.106535	FALSE	FALSE
314	ENSG00000188643	S100A16	1	q21.3	153606886	153613145	2.88485	0.00391606	0.106535	FALSE	FALSE
315	ENSG00000101198	NKAIN4	20	q13.33	63240784	63272694	2.87746	0.00400887	0.107695	FALSE	FALSE
316	ENSG00000115363	EVA1A	2	p12	75469302	75569722	2.87082	0.00409405	0.108867	FALSE	FALSE
317	ENSG00000130590	SAMD10	20	q13.33	63974113	63980008	2.86955	0.00411052	0.108958	FALSE	FALSE
318	ENSG00000137767	SQOR	15	q21.1	45631148	45691294	2.86481	0.00417266	0.109713	FALSE	FALSE
319	ENSG00000185745	IFIT1	10	q23.31	89392546	89406486	2.86257	0.0042022	0.109857	FALSE	FALSE
320	ENSG00000110237	ARHGEF17	11	q13.4	73308289	73369388	2.86055	0.00422909	0.109857	FALSE	FALSE
321	ENSG00000103264	FBXO31	16	q24.2	87326987	87392142	2.8603	0.00423246	0.109857	FALSE	FALSE
322	ENSG00000103966	EHD4	15	q15.1	41895939	41972578	2.85936	0.00424493	0.109857	FALSE	FALSE
323	ENSG00000130770	ATP5IF1	1	p35.3	28236109	28246906	2.85437	0.00431221	0.110307	FALSE	FALSE
324	ENSG00000187608	ISG15	1	p36.33	1001138	1014540	2.85234	0.00433993	0.110307	FALSE	FALSE
325	ENSG00000088038	CNOT3	19	q13.42	54137717	54155708	2.85227	0.0043408	0.110307	FALSE	FALSE
326	ENSG00000131148	EMC8	16	q24.1	85771758	85799608	2.85217	0.00434224	0.110307	FALSE	FALSE
327	ENSG00000131165	CHMP1A	16	q24.3	89644431	89657845	2.85161	0.00434987	0.110307	FALSE	FALSE
328	ENSG00000180245	RRH	4	q25	109827994	109844604	2.8492	0.00438293	0.11061	FALSE	FALSE
329	ENSG00000229859	PGA3	11	q12.2	61203307	61213098	2.84766	0.0044042	0.110828	FALSE	FALSE
330	ENSG00000172113	NME6	3	p21.31	48290722	48301685	2.84433	0.00445042	0.110913	FALSE	FALSE
331	ENSG00000135899	SP110	2	q37.1	230167293	230225729	2.8441	0.00445366	0.110913	FALSE	FALSE
332	ENSG00000160013	PTGIR	19	q13.32	46620468	46625118	2.84387	0.00445698	0.110913	FALSE	FALSE
333	ENSG00000196943	NOP9	14	q12	24299862	24309124	2.84252	0.00447579	0.110913	FALSE	FALSE
334	ENSG00000125977	EIF2S2	20	q11.22	34088298	34112332	2.84246	0.00447673	0.110913	FALSE	FALSE
335	ENSG00000189337	KAZN	1	p36.21	13892792	15118043	2.84176	0.0044865	0.110913	FALSE	FALSE
336	ENSG00000164574	GALNT10	5	q33.2	154190730	154420984	2.84119	0.00449461	0.110913	FALSE	FALSE
337	ENSG00000113569	NUP155	5	p13.2	37288137	37371181	2.84088	0.00449893	0.110913	FALSE	FALSE
338	ENSG00000164175	SLC45A2	5	p13.2	33944616	33984730	2.83929	0.00452145	0.110913	FALSE	FALSE
339	ENSG00000183036	PCP4	21	q22.2	39867317	39929397	2.8389	0.00452694	0.110913	FALSE	FALSE
340	ENSG00000167264	DUS2	16	q22.1	67987746	68079320	2.83873	0.00452929	0.110913	FALSE	FALSE
341	ENSG00000189068	VSTM1	19	q13.42	54040825	54063953	2.83824	0.0045363	0.110913	FALSE	FALSE
342	ENSG00000108878	CACNG1	17	q24.2	67044590	67056797	2.83662	0.00455938	0.110913	FALSE	FALSE
343	ENSG00000126001	CEP250	20	q11.22	35455164	35519280	2.83144	0.00463396	0.111544	FALSE	FALSE
344	ENSG00000167522	ANKRD11	16	q24.3	89267619	89490561	2.83142	0.00463419	0.111544	FALSE	FALSE
345	ENSG00000157315	TMED6	16	q22.1	69343248	69351809	2.82986	0.00465687	0.111544	FALSE	FALSE
346	ENSG00000132792	CTNNBL1	20	q11.23	37693955	37872129	2.82905	0.0046686	0.111544	FALSE	FALSE
347	ENSG00000164237	CMBL	5	p15.2	10275875	10308026	2.82892	0.00467059	0.111544	FALSE	FALSE
348	ENSG00000163913	IFT122	3	q21.3	129440036	129520507	2.82766	0.00468902	0.111559	FALSE	FALSE
349	ENSG00000222009	BTBD19	1	p34.1	44808482	44815585	2.82753	0.00469086	0.111559	FALSE	FALSE
350	ENSG00000237172	B3GNT9	16	q22.1	67148105	67151214	2.82396	0.0047434	0.11162	FALSE	FALSE
351	ENSG00000229183	PGA4	11	q12.2	61222216	61231927	2.82026	0.00479847	0.112388	FALSE	FALSE
352	ENSG00000162591	MEGF6	1	p36.32	3489920	3611495	2.82003	0.00480187	0.112388	FALSE	FALSE
353	ENSG00000070413	DGCR2	22	q11.21	19036282	19122454	2.81931	0.00481267	0.112425	FALSE	FALSE
354	ENSG00000099821	POLRMT	19	p13.3	617224	633604	2.81804	0.00483178	0.112509	FALSE	FALSE
355	ENSG00000025293	PHF20	20	q11.22	35771974	35950381	2.81786	0.00483445	0.112509	FALSE	FALSE
356	ENSG00000164379	FOXQ1	6	p25.3	1312440	1314748	2.81602	0.00486226	0.112677	FALSE	FALSE
357	ENSG00000119522	DENND1A	9	q33.3	123379654	123930152	2.81224	0.00491982	0.113174	FALSE	FALSE
358	ENSG00000006704	GTF2IRD1	7	q11.23	74453790	74602604	2.81155	0.00493039	0.113174	FALSE	FALSE
359	ENSG00000105053	VRK3	19	q13.33	49976467	50025946	2.81092	0.00493997	0.113198	FALSE	FALSE
360	ENSG00000068137	PLEKHH3	17	q21.2	42667914	42676994	2.8097	0.0049587	0.113311	FALSE	FALSE
361	ENSG00000130589	HELZ2	20	q13.33	63558086	63574239	2.80839	0.00497904	0.113416	FALSE	FALSE
362	ENSG00000135114	OASL	12	q24.31	121019111	121039242	2.80807	0.00498401	0.113416	FALSE	FALSE
363	ENSG00000150510	FAM124A	13	q14.3	51222334	51284241	2.80576	0.00501975	0.113599	FALSE	FALSE
364	ENSG00000166035	LIPC	15	q21.3	58410569	58569843	2.80528	0.00502723	0.113607	FALSE	FALSE
365	ENSG00000112941	TENT4A	5	p15.31	6713007	6757048	2.80485	0.00503398	0.113607	FALSE	FALSE
366	ENSG00000139292	LGR5	12	q21.1	71439770	71586310	2.8	0.00511028	0.114855	FALSE	FALSE
367	ENSG00000119922	IFIT2	10	q23.31	89283694	89309276	2.7984	0.00513569	0.114984	FALSE	FALSE
368	ENSG00000117592	PRDX6	1	q25.1	173477266	173488807	2.79795	0.00514281	0.114984	FALSE	FALSE
369	ENSG00000132819	RBM38	20	q13.31	57391407	57409333	2.79787	0.00514402	0.114984	FALSE	FALSE
370	ENSG00000204138	PHACTR4	1	p35.3	28369582	28500369	2.79553	0.00518141	0.115114	FALSE	FALSE
371	ENSG00000100557	CCDC198	14	q22.3	57469301	57493867	2.79524	0.00518619	0.115114	FALSE	FALSE
372	ENSG00000114738	MAPKAPK3	3	p21.2	50611520	50649297	2.79339	0.00521591	0.115114	FALSE	FALSE
373	ENSG00000103091	WDR59	16	q23.1	74871367	75000173	2.79187	0.00524039	0.115114	FALSE	FALSE
374	ENSG00000187098	MITF	3	p13	69739435	69968337	2.7907	0.00525935	0.115114	FALSE	FALSE
375	ENSG00000170276	HSPB2	11	q23.1	111912242	111914093	2.79019	0.00526767	0.115114	FALSE	FALSE
376	ENSG00000005884	ITGA3	17	q21.33	50055968	50090481	2.78949	0.00527912	0.115114	FALSE	FALSE
377	ENSG00000101464	PIGU	20	q11.22	34560542	34698790	2.78895	0.00528785	0.115114	FALSE	FALSE
378	ENSG00000117461	PIK3R3	1	p34.1	46040140	46133036	2.78864	0.00529301	0.115114	FALSE	FALSE
379	ENSG00000142186	SCYL1	11	q13.1	65525077	65538704	2.78838	0.00529727	0.115114	FALSE	FALSE
380	ENSG00000198830	HMGN2	1	p36.11	26472450	26475972	2.78827	0.00529898	0.115114	FALSE	FALSE
381	ENSG00000242259	C22orf39	22	q11.21	19351368	19448232	2.78705	0.00531898	0.115114	FALSE	FALSE
382	ENSG00000171475	WIPF2	17	q21.2	40219304	40284136	2.78649	0.0053283	0.115114	FALSE	FALSE
383	ENSG00000108344	PSMD3	17	q21.1	39980797	39997960	2.78537	0.00534675	0.115114	FALSE	FALSE
384	ENSG00000088367	EPB41L1	20	q11.23	36091504	36232799	2.78497	0.00535331	0.115114	FALSE	FALSE
385	ENSG00000214946	TBC1D26	17	p12	15732247	15749192	2.78314	0.00538354	0.115375	FALSE	FALSE
386	ENSG00000080189	SLC35C2	20	q13.12	46345980	46364458	2.78254	0.0053936	0.115375	FALSE	FALSE
387	ENSG00000100908	EMC9	14	q12	24138959	24141588	2.7812	0.00541589	0.115551	FALSE	FALSE
388	ENSG00000176927	EFCAB5	17	q11.2	29929200	30108452	2.77963	0.00544207	0.115658	FALSE	FALSE
389	ENSG00000262560	AC018512.1	15	q15.3	43772617	43799133	2.7764	0.00549643	0.115676	FALSE	FALSE
390	ENSG00000174839	DENND6A	3	p14.3	57625457	57693089	2.77574	0.00550761	0.115676	FALSE	FALSE
391	ENSG00000168612	ZSWIM1	20	q13.12	45881227	45885266	2.77541	0.00551319	0.115676	FALSE	FALSE
392	ENSG00000166848	TERF2IP	16	q23.1	75647786	75761872	2.77489	0.00552203	0.115676	FALSE	FALSE
393	ENSG00000107201	DDX58	9	p21.1	32455705	32526324	2.7736	0.00554397	0.115676	FALSE	FALSE
394	ENSG00000112877	CEP72	5	p15.33	612272	667168	2.77253	0.0055622	0.115676	FALSE	FALSE
395	ENSG00000166589	CDH16	16	q22.1	66908122	66918984	2.77137	0.00558205	0.115676	FALSE	FALSE
396	ENSG00000140092	FBLN5	14	q32.12	91869412	91947987	2.77136	0.00558223	0.115676	FALSE	FALSE
397	ENSG00000087263	OGFOD1	16	q13	56451490	56479100	2.77126	0.00558391	0.115676	FALSE	FALSE
398	ENSG00000256349	AP002748.4	11	q13.2	66509079	66533613	2.76863	0.0056292	0.116467	FALSE	FALSE
399	ENSG00000107147	KCNT1	9	q34.3	135702185	135795508	2.76605	0.00567403	0.116796	FALSE	FALSE
400	ENSG00000125995	ROMO1	20	q11.22	35699272	35700984	2.76563	0.00568131	0.116796	FALSE	FALSE
401	ENSG00000110075	PPP6R3	11	q13.2	68460731	68615334	2.76323	0.0057232	0.117133	FALSE	FALSE
402	ENSG00000204217	BMPR2	2	q33.1	202376936	202567751	2.76295	0.0057282	0.117133	FALSE	FALSE
403	ENSG00000067560	RHOA	3	p21.31	49359145	49412998	2.76269	0.0057328	0.117133	FALSE	FALSE
404	ENSG00000063245	EPN1	19	q13.42	55675226	55709858	2.76101	0.00576225	0.117543	FALSE	FALSE
405	ENSG00000166747	AP1G1	16	q22.2	71729000	71809201	2.76033	0.00577432	0.117543	FALSE	FALSE
406	ENSG00000099889	ARVCF	22	q11.21	19969896	20016808	2.75614	0.00584873	0.118469	FALSE	FALSE
407	ENSG00000114767	RRP9	3	p21.2	51933430	51941941	2.75571	0.00585651	0.118477	FALSE	FALSE
408	ENSG00000060491	OGFR	20	q13.33	62804835	62814000	2.75511	0.00586717	0.118477	FALSE	FALSE
409	ENSG00000114316	USP4	3	p21.31	49277831	49340712	2.75329	0.00589997	0.11892	FALSE	FALSE
410	ENSG00000213714	FAM209B	20	q13.31	56533246	56536520	2.75239	0.00591628	0.119049	FALSE	FALSE
411	ENSG00000067955	CBFB	16	q22.1	67029116	67101058	2.7517	0.00592874	0.119049	FALSE	FALSE
412	ENSG00000065457	ADAT1	16	q23.1	75596981	75623300	2.75093	0.00594265	0.119049	FALSE	FALSE
413	ENSG00000163995	ABLIM2	4	p16.1	7965310	8158832	2.74825	0.00599142	0.119301	FALSE	FALSE
414	ENSG00000040608	RTN4R	22	q11.21	20241415	20283246	2.74805	0.0059951	0.119301	FALSE	FALSE
415	ENSG00000161395	PGAP3	17	q12	39671122	39696797	2.74705	0.00601341	0.119301	FALSE	FALSE
416	ENSG00000143748	NVL	1	q42.11	224227334	224330387	2.74429	0.0060642	0.119644	FALSE	FALSE
417	ENSG00000088053	GP6	19	q13.42	55013705	55038264	2.74277	0.00609233	0.119644	FALSE	FALSE
418	ENSG00000168411	RFWD3	16	q23.1	74621394	74666881	2.74137	0.00611842	0.119644	FALSE	FALSE
419	ENSG00000088682	COQ9	16	q21	57447425	57461275	2.74123	0.00612105	0.119644	FALSE	FALSE
420	ENSG00000132840	BHMT2	5	q14.1	79069717	79089466	2.74097	0.00612577	0.119644	FALSE	FALSE
421	ENSG00000168781	PPIP5K1	15	q15.3	43533462	43590253	2.73834	0.00617497	0.119975	FALSE	FALSE
422	ENSG00000124217	MOCS3	20	q13.13	50958826	50963931	2.73692	0.00620169	0.119975	FALSE	FALSE
423	ENSG00000067369	TP53BP1	15	q15.3	43403061	43510728	2.73658	0.00620823	0.119975	FALSE	FALSE
424	ENSG00000078814	MYH7B	20	q11.22	34975403	35002437	2.73505	0.00623711	0.120391	FALSE	FALSE
425	ENSG00000068028	RASSF1	3	p21.31	50329782	50340980	2.73231	0.00628915	0.120753	FALSE	FALSE
426	ENSG00000197136	PCNX3	11	q13.1	65615773	65637439	2.73213	0.00629269	0.120753	FALSE	FALSE
427	ENSG00000141738	GRB7	17	q12	39737927	39747291	2.72975	0.00633819	0.121343	FALSE	FALSE
428	ENSG00000105617	LENG1	19	q13.42	54155161	54159882	2.72856	0.00636124	0.12163	FALSE	FALSE
429	ENSG00000168159	RNF187	1	q42.13	228487061	228495766	2.72488	0.00643244	0.121716	FALSE	FALSE
430	ENSG00000172315	TP53RK	20	q13.12	46684365	46689779	2.72391	0.00645147	0.121716	FALSE	FALSE
431	ENSG00000174231	PRPF8	17	p13.3	1650629	1684882	2.72278	0.00647361	0.121716	FALSE	FALSE
432	ENSG00000134815	DHX34	19	q13.32	47349281	47382704	2.72274	0.00647426	0.121716	FALSE	FALSE
433	ENSG00000090273	NUDC	1	p36.11	26900238	26946862	2.72184	0.00649195	0.121716	FALSE	FALSE
434	ENSG00000159593	NAE1	16	q22.1	66802875	66873256	2.72065	0.00651546	0.121716	FALSE	FALSE
435	ENSG00000099992	TBC1D10A	22	q12.2	30291990	30327046	2.71998	0.00652853	0.12172	FALSE	FALSE
436	ENSG00000244005	NFS1	20	q11.22	35668055	35699359	2.71881	0.00655163	0.121874	FALSE	FALSE
437	ENSG00000187583	PLEKHN1	1	p36.33	966497	975865	2.71768	0.00657407	0.122153	FALSE	FALSE
438	ENSG00000158805	ZNF276	16	q24.3	89720400	89740903	2.71481	0.00663139	0.122489	FALSE	FALSE
439	ENSG00000127666	TICAM1	19	p13.3	4815932	4831704	2.71466	0.00663442	0.122489	FALSE	FALSE
440	ENSG00000197818	SLC9A8	20	q13.13	49812713	49892242	2.71453	0.00663699	0.122489	FALSE	FALSE
441	ENSG00000001617	SEMA3F	3	p21.31	50155045	50189075	2.71373	0.00665313	0.122512	FALSE	FALSE
442	ENSG00000106624	AEBP1	7	p13	44104361	44114562	2.71152	0.00669759	0.122779	FALSE	FALSE
443	ENSG00000168066	SF1	11	q13.1	64764606	64778786	2.71106	0.0067068	0.122811	FALSE	FALSE
444	ENSG00000159307	SCUBE1	22	q13.2	43197283	43343388	2.70848	0.00675913	0.123462	FALSE	FALSE
445	ENSG00000204682	CASC10	10	p12.31	21492658	21497262	2.70654	0.00679891	0.123462	FALSE	FALSE
446	ENSG00000196358	NTNG2	9	q34.13	132161676	132244534	2.70617	0.00680642	0.123462	FALSE	FALSE
447	ENSG00000002726	AOC1	7	q36.1	150824627	150861504	2.70599	0.0068101	0.123462	FALSE	FALSE
448	ENSG00000049246	PER3	1	p36.23	7784320	7845177	2.70477	0.00683522	0.123508	FALSE	FALSE
449	ENSG00000174307	PHLDA3	1	q32.1	201464383	201469237	2.70354	0.00686055	0.123829	FALSE	FALSE
450	ENSG00000182230	FAM153B	5	q35.2	176060689	176116015	2.70112	0.00691067	0.124451	FALSE	FALSE
451	ENSG00000105559	PLEKHA4	19	q13.33	48837097	48868632	2.70081	0.00691703	0.124451	FALSE	FALSE
452	ENSG00000142751	GPN2	1	p36.11	26876133	26890297	2.70005	0.00693293	0.124451	FALSE	FALSE
453	ENSG00000198792	TMEM184B	22	q13.1	38219291	38273034	2.69604	0.00701696	0.125275	FALSE	FALSE
454	ENSG00000090097	PCBP4	3	p21.2	51957454	51974016	2.69515	0.00703565	0.125335	FALSE	FALSE
455	ENSG00000101335	MYL9	20	q11.23	36541484	36551447	2.69485	0.00704212	0.125335	FALSE	FALSE
456	ENSG00000103187	COTL1	16	q24.1	84565594	84618077	2.69305	0.00708009	0.125388	FALSE	FALSE
457	ENSG00000169504	CLIC4	1	p36.11	24745357	24844324	2.69174	0.00710811	0.125388	FALSE	FALSE
458	ENSG00000128886	ELL3	15	q15.3	43772600	43777543	2.69145	0.00711418	0.125388	FALSE	FALSE
459	ENSG00000170906	NDUFA3	19	q13.42	54102728	54109257	2.69118	0.00712001	0.125388	FALSE	FALSE
460	ENSG00000211445	GPX3	5	q33.1	151020438	151028993	2.69094	0.00712517	0.125388	FALSE	FALSE
461	ENSG00000152749	GPR180	13	q32.1	94601903	94634645	2.6907	0.0071303	0.125388	FALSE	FALSE
462	ENSG00000076864	RAP1GAP	1	p36.12	21596215	21669363	2.69003	0.00714448	0.125405	FALSE	FALSE
463	ENSG00000151948	GLT1D1	12	q24.33	128853427	128984968	2.68973	0.00715104	0.125405	FALSE	FALSE
464	ENSG00000074582	BCS1L	2	q35	218658764	218663443	2.68958	0.00715419	0.125405	FALSE	FALSE
465	ENSG00000106785	TRIM14	9	q22.33	98069275	98119212	2.68879	0.00717107	0.125433	FALSE	FALSE
466	ENSG00000128191	DGCR8	22	q11.21	20080232	20111877	2.68602	0.00723094	0.125592	FALSE	FALSE
467	ENSG00000008853	RHOBTB2	8	p21.3	22987417	23020199	2.68513	0.00725025	0.125592	FALSE	FALSE
468	ENSG00000059378	PARP12	7	q34	140023744	140063721	2.68501	0.00725269	0.125592	FALSE	FALSE
469	ENSG00000101460	MAP1LC3A	20	q11.22	34546854	34560345	2.68329	0.00729018	0.125592	FALSE	FALSE
470	ENSG00000163820	FYCO1	3	p21.31	45917899	45995824	2.68324	0.00729132	0.125592	FALSE	FALSE
471	ENSG00000140464	PML	15	q24.1	73994673	74047812	2.68297	0.00729719	0.125592	FALSE	FALSE
472	ENSG00000181555	SETD2	3	p21.31	47016429	47163967	2.68244	0.00730872	0.125592	FALSE	FALSE
473	ENSG00000168824	NSG1	4	p16.3	4348140	4419058	2.68243	0.00730894	0.125592	FALSE	FALSE
474	ENSG00000189334	S100A14	1	q21.3	153614255	153616986	2.68112	0.00733754	0.125592	FALSE	FALSE
475	ENSG00000173991	TCAP	17	q12	39664187	39666555	2.68063	0.00734837	0.125592	FALSE	FALSE
476	ENSG00000149968	MMP3	11	q22.2	102835801	102843803	2.68023	0.00735726	0.125592	FALSE	FALSE
477	ENSG00000172493	AFF1	4	q21.3	86935002	87141054	2.67971	0.00736866	0.125592	FALSE	FALSE
478	ENSG00000131016	AKAP12	6	q25.1	151239999	151358557	2.67884	0.00738777	0.125592	FALSE	FALSE
479	ENSG00000159387	IRX6	16	q12.2	55323760	55330760	2.67874	0.00738997	0.125592	FALSE	FALSE
480	ENSG00000189266	PNRC2	1	p36.11	23956839	23963462	2.67866	0.00739165	0.125592	FALSE	FALSE
481	ENSG00000140829	DHX38	16	q22.2	72093562	72112912	2.67595	0.00745179	0.125976	FALSE	FALSE
482	ENSG00000164308	ERAP2	5	q15	96875939	96919716	2.67574	0.00745634	0.125976	FALSE	FALSE
483	ENSG00000099995	SF3A1	22	q12.2	30331988	30356947	2.67181	0.00754428	0.126563	FALSE	FALSE
484	ENSG00000172301	COPRS	17	q11.2	31851864	31859337	2.67113	0.00755966	0.126563	FALSE	FALSE
485	ENSG00000090020	SLC9A1	1	p36.11	27098815	27166981	2.66992	0.00758689	0.126797	FALSE	FALSE
486	ENSG00000244486	SCARF2	22	q11.21	20424815	20437826	2.66741	0.00764376	0.127093	FALSE	FALSE
487	ENSG00000006025	OSBPL7	17	q21.32	47807372	47821834	2.66733	0.00764556	0.127093	FALSE	FALSE
488	ENSG00000138379	MSTN	2	q32.2	190055697	190062729	2.66489	0.00770128	0.12776	FALSE	FALSE
489	ENSG00000186501	TMEM222	1	p36.11	27322145	27336400	2.66141	0.00778149	0.128539	FALSE	FALSE
490	ENSG00000065268	WDR18	19	p13.3	984271	998438	2.6605	0.00780252	0.128539	FALSE	FALSE
491	ENSG00000158286	RNF207	1	p36.31	6205475	6221299	2.66043	0.0078042	0.128539	FALSE	FALSE
492	ENSG00000026103	FAS	10	q23.31	88990582	89015785	2.66012	0.00781124	0.128539	FALSE	FALSE
493	ENSG00000166913	YWHAB	20	q13.12	44885676	44908532	2.65958	0.0078238	0.128539	FALSE	FALSE
494	ENSG00000186716	BCR	22	q11.23	23179704	23318037	2.65924	0.00783181	0.128539	FALSE	FALSE
495	ENSG00000054793	ATP9A	20	q13.2	51596514	51768634	2.65662	0.00789279	0.129238	FALSE	FALSE
496	ENSG00000048649	RSF1	11	q14.1	77659996	77821017	2.65551	0.00791878	0.129406	FALSE	FALSE
497	ENSG00000100030	MAPK1	22	q11.22	21754500	21867680	2.65339	0.00796875	0.129601	FALSE	FALSE
498	ENSG00000104946	TBC1D17	19	q13.33	49877425	49888749	2.65196	0.00800264	0.129742	FALSE	FALSE
499	ENSG00000077312	SNRPA	19	q13.2	40750637	40765389	2.64977	0.00805456	0.129938	FALSE	FALSE
500	ENSG00000146856	AGBL3	7	q33	134986508	135147963	2.64958	0.00805917	0.129938	FALSE	FALSE
501	ENSG00000148334	PTGES2	9	q34.11	128120693	128128462	2.64951	0.00806079	0.129938	FALSE	FALSE
502	ENSG00000100218	RSPH14	22	q11.23	23059415	23145021	2.64774	0.00810308	0.130174	FALSE	FALSE
503	ENSG00000267206	LCN6	9	q34.3	136744011	136748528	2.64613	0.00814193	0.130226	FALSE	FALSE
504	ENSG00000158480	SPATA2	20	q13.13	49903391	49915508	2.64607	0.00814339	0.130226	FALSE	FALSE
505	ENSG00000176102	CSTF3	11	p13	33077188	33162371	2.64606	0.0081436	0.130226	FALSE	FALSE
506	ENSG00000116649	SRM	1	p36.22	11054584	11060024	2.64473	0.00817559	0.130257	FALSE	FALSE
507	ENSG00000069696	DRD4	11	p15.5	637293	640706	2.64297	0.00821816	0.130257	FALSE	FALSE
508	ENSG00000188897	AC099489.1	16	p13.13	11359845	11527245	2.64264	0.00822622	0.130257	FALSE	FALSE
509	ENSG00000171425	ZNF581	19	q13.42	55635459	55645622	2.64232	0.00823394	0.130257	FALSE	FALSE
510	ENSG00000179604	CDC42EP4	17	q25.1	73283624	73312175	2.64169	0.0082494	0.130257	FALSE	FALSE
511	ENSG00000204003	AL355987.1	9	q34.3	136738167	136748453	2.64122	0.00826083	0.130257	FALSE	FALSE
512	ENSG00000143669	LYST	1	q42.3	235661041	235883640	2.64078	0.00827164	0.130257	FALSE	FALSE
513	ENSG00000167037	SGSM1	22	q11.23	24806169	24927578	2.64068	0.00827406	0.130257	FALSE	FALSE
514	ENSG00000101473	ACOT8	20	q13.12	45841721	45857406	2.63613	0.00838571	0.131534	FALSE	FALSE
515	ENSG00000187783	TMEM72	10	q11.21	44911200	44937002	2.63303	0.00846273	0.132236	FALSE	FALSE
516	ENSG00000143740	SNAP47	1	q42.13	227728539	227781231	2.63063	0.00852265	0.132416	FALSE	FALSE
517	ENSG00000242028	HYPK	15	q15.3	43796142	43803043	2.63023	0.0085326	0.132445	FALSE	FALSE
518	ENSG00000021461	CYP3A43	7	q22.1	99828013	99866102	2.62964	0.00854744	0.13255	FALSE	FALSE
519	ENSG00000124194	GDAP1L1	20	q13.12	44247099	44280917	2.62868	0.00857157	0.132673	FALSE	FALSE
520	ENSG00000168874	ATOH8	2	p11.2	85751344	85788066	2.62706	0.00861257	0.133057	FALSE	FALSE
521	ENSG00000198218	QRICH1	3	p21.31	49029707	49094363	2.6251	0.00866246	0.133407	FALSE	FALSE
522	ENSG00000117682	DHDDS	1	p36.11	26432282	26471294	2.62379	0.00869574	0.133407	FALSE	FALSE
523	ENSG00000186187	ZNRF1	16	q23.1	74999030	75110994	2.62372	0.00869753	0.133407	FALSE	FALSE
524	ENSG00000188613	NANOS1	10	q26.11	119029716	119033732	2.62347	0.00870397	0.133407	FALSE	FALSE
525	ENSG00000137834	SMAD6	15	q22.31	66702228	66782848	2.62347	0.00870397	0.133407	FALSE	FALSE
526	ENSG00000197905	TEAD4	12	p13.33	2959330	3040673	2.62266	0.00872466	0.133407	FALSE	FALSE
527	ENSG00000178401	DNAJC22	12	q13.12	49346917	49357546	2.62171	0.00874891	0.133647	FALSE	FALSE
528	ENSG00000067057	PFKP	10	p15.2	3066333	3137712	2.62101	0.008767	0.133647	FALSE	FALSE
529	ENSG00000131149	GSE1	16	q24.1	85169525	85676204	2.62087	0.00877057	0.133647	FALSE	FALSE
530	ENSG00000188157	AGRN	1	p36.33	1020123	1056118	2.61856	0.00883019	0.13401	FALSE	FALSE
531	ENSG00000162836	ACP6	1	q21.2	147629652	147670496	2.61512	0.0089196	0.134746	FALSE	FALSE
532	ENSG00000101079	NDRG3	20	q11.23	36651766	36746078	2.61504	0.00892183	0.134746	FALSE	FALSE
533	ENSG00000123096	SSPN	12	p12.1	26121991	26299290	2.61471	0.00893028	0.134746	FALSE	FALSE
534	ENSG00000162910	MRPL55	1	q42.13	228106679	228109312	2.61452	0.00893541	0.134746	FALSE	FALSE
535	ENSG00000143839	REN	1	q32.1	204154819	204190324	2.6139	0.00895164	0.134761	FALSE	FALSE
536	ENSG00000167526	RPL13	16	q24.3	89560657	89566828	2.61361	0.00895918	0.134761	FALSE	FALSE
537	ENSG00000172613	RAD9A	11	q13.2	67317871	67398410	2.61354	0.00896109	0.134761	FALSE	FALSE
538	ENSG00000148090	AUH	9	q22.31	91213815	91361913	2.61101	0.00902758	0.135265	FALSE	FALSE
539	ENSG00000103021	CCDC113	16	q21	58231157	58283836	2.61067	0.00903645	0.135275	FALSE	FALSE
540	ENSG00000183258	DDX41	5	q35.3	177511577	177517469	2.61016	0.00904988	0.135352	FALSE	FALSE
541	ENSG00000168928	CTRB2	16	q23.1	75204096	75207185	2.60644	0.00914895	0.136213	FALSE	FALSE
542	ENSG00000175315	CST6	11	q13.1	66011841	66013505	2.60499	0.00918766	0.136308	FALSE	FALSE
543	ENSG00000119681	LTBP2	14	q24.3	74498170	74612378	2.60443	0.00920278	0.136308	FALSE	FALSE
544	ENSG00000171357	LURAP1	1	p34.1	46203334	46221261	2.60366	0.0092235	0.136308	FALSE	FALSE
545	ENSG00000069248	NUP133	1	q42.13	229440260	229508341	2.60317	0.00923662	0.136308	FALSE	FALSE
546	ENSG00000233608	TWIST2	2	q37.3	238848032	238910543	2.6023	0.00925998	0.136381	FALSE	FALSE
547	ENSG00000241973	PI4KA	22	q11.21	20707691	20859417	2.59914	0.00934572	0.136983	FALSE	FALSE
548	ENSG00000105357	MYH14	19	q13.33	50188186	50310544	2.59903	0.00934869	0.136983	FALSE	FALSE
549	ENSG00000140939	NOL3	16	q22.1	67170154	67175735	2.59854	0.00936223	0.136983	FALSE	FALSE
550	ENSG00000167080	B4GALNT2	17	q21.32	49132460	49176840	2.59784	0.00938135	0.136983	FALSE	FALSE
551	ENSG00000117281	CD160	1	q21.1	145719471	145739288	2.59773	0.00938436	0.136983	FALSE	FALSE
552	ENSG00000203485	INF2	14	q32.33	104689606	104722535	2.59572	0.00943921	0.137539	FALSE	FALSE
553	ENSG00000169418	NPR1	1	q21.3	153678637	153693992	2.59315	0.00951008	0.138349	FALSE	FALSE
554	ENSG00000151366	NDUFC2	11	q14.1	78068304	78080219	2.59205	0.00954064	0.138403	FALSE	FALSE
555	ENSG00000168675	LDLRAD4	18	p11.21	13217498	13652755	2.59032	0.00958855	0.138529	FALSE	FALSE
556	ENSG00000198089	SFI1	22	q12.2	31488688	31618586	2.58995	0.00959912	0.138529	FALSE	FALSE
557	ENSG00000122863	CHST3	10	q22.1	71964365	72013564	2.58966	0.00960718	0.138529	FALSE	FALSE
558	ENSG00000081014	AP4E1	15	q21.2	50908672	51005900	2.58916	0.00962101	0.138529	FALSE	FALSE
559	ENSG00000172940	SLC22A13	3	p22.2	38265812	38278757	2.58866	0.00963507	0.138529	FALSE	FALSE
560	ENSG00000178467	P4HTM	3	p21.31	48989886	49007154	2.58772	0.00966129	0.138529	FALSE	FALSE
561	ENSG00000105618	PRPF31	19	q13.42	54115410	54131719	2.58771	0.00966172	0.138529	FALSE	FALSE
562	ENSG00000121318	TAS2R10	12	p13.2	10825317	10826358	2.5876	0.00966458	0.138529	FALSE	FALSE
563	ENSG00000159176	CSRP1	1	q32.1	201483530	201509456	2.5869	0.00968445	0.13862	FALSE	FALSE
564	ENSG00000148180	GSN	9	q33.2	121207794	121332843	2.58656	0.00969397	0.13862	FALSE	FALSE
565	ENSG00000078699	CBFA2T2	20	q11.21	33490075	33650036	2.58637	0.00969926	0.13862	FALSE	FALSE
566	ENSG00000113578	FGF1	5	q31.3	142592178	142698070	2.58465	0.00974787	0.138639	FALSE	FALSE
567	ENSG00000148671	ADIRF	10	q23.2	86968192	86983934	2.58406	0.00976453	0.138639	FALSE	FALSE
568	ENSG00000114353	GNAI2	3	p21.31	50226292	50259355	2.58373	0.00977385	0.138639	FALSE	FALSE
569	ENSG00000128266	GNAZ	22	q11.22	23070361	23125037	2.58364	0.00977626	0.138639	FALSE	FALSE
570	ENSG00000114302	PRKAR2A	3	p21.31	48744597	48847846	2.5833	0.00978612	0.138639	FALSE	FALSE
571	ENSG00000173039	RELA	11	q13.1	65653596	65663094	2.58261	0.00980549	0.138639	FALSE	FALSE
572	ENSG00000211450	SELENOH	11	q12.1	57741250	57743554	2.5826	0.00980588	0.138639	FALSE	FALSE
573	ENSG00000132823	OSER1	20	q13.12	44196496	44210791	2.58259	0.00980629	0.138639	FALSE	FALSE
574	ENSG00000088256	GNA11	19	p13.3	3094410	3124004	2.57944	0.00989593	0.139367	FALSE	FALSE
575	ENSG00000166348	USP54	10	q22.2	73497538	73625953	2.57742	0.00995401	0.139724	FALSE	FALSE
576	ENSG00000143842	SOX13	1	q32.1	204073115	204127743	2.5771	0.0099634	0.139724	FALSE	FALSE
577	ENSG00000142513	ACP4	19	q13.33	50790415	50795224	2.57689	0.00996934	0.139724	FALSE	FALSE
578	ENSG00000186510	CLCNKA	1	p36.13	16018875	16034050	2.57584	0.00999973	0.139724	FALSE	FALSE
579	ENSG00000053372	MRTO4	1	p36.13	19251539	19260128	2.57504	0.0100229	0.139724	FALSE	FALSE
580	ENSG00000111266	DUSP16	12	p13.2	12474210	12562383	2.57429	0.0100446	0.139899	FALSE	FALSE
581	ENSG00000091137	SLC26A4	7	q22.3	107660635	107717809	2.57288	0.0100856	0.140246	FALSE	FALSE
582	ENSG00000135205	CCDC146	7	q11.23	77122434	77329533	2.57107	0.0101385	0.140668	FALSE	FALSE
583	ENSG00000124198	ARFGEF2	20	q13.13	48921890	49036693	2.57064	0.0101512	0.140668	FALSE	FALSE
584	ENSG00000174483	BBS1	11	q13.2	66510606	66533627	2.57022	0.0101635	0.140693	FALSE	FALSE
585	ENSG00000141002	TCF25	16	q24.3	89873570	89913627	2.56958	0.0101822	0.140693	FALSE	FALSE
586	ENSG00000254732	AP001931.1	11	q12.1	57742163	57793243	2.56941	0.0101873	0.140693	FALSE	FALSE
587	ENSG00000171812	COL8A2	1	p34.3	36095236	36125220	2.56871	0.0102078	0.140734	FALSE	FALSE
588	ENSG00000111335	OAS2	12	q24.13	112978395	113011723	2.56831	0.0102195	0.140734	FALSE	FALSE
589	ENSG00000162512	SDC3	1	p35.2	30869467	30908761	2.56814	0.0102246	0.140734	FALSE	FALSE
590	ENSG00000128652	HOXD3	2	q31.1	176136612	176173102	2.5672	0.0102523	0.140998	FALSE	FALSE
591	ENSG00000089159	PXN	12	q24.23	120210439	120265771	2.56645	0.0102744	0.141183	FALSE	FALSE
592	ENSG00000160062	ZBTB8A	1	p35.1	32539427	32605939	2.56396	0.0103485	0.141608	FALSE	FALSE
593	ENSG00000172840	PDP2	16	q22.1	66878589	66895754	2.5626	0.0103891	0.142045	FALSE	FALSE
594	ENSG00000125170	DOK4	16	q21	57471922	57487327	2.56205	0.0104056	0.142144	FALSE	FALSE
595	ENSG00000186660	ZFP91	11	q12.1	58579111	58621042	2.56178	0.0104136	0.142144	FALSE	FALSE
596	ENSG00000177954	RPS27	1	q21.3	153990755	153992155	2.56088	0.0104409	0.142279	FALSE	FALSE
597	ENSG00000175602	CCDC85B	11	q13.1	65890112	65891635	2.55789	0.0105308	0.142635	FALSE	FALSE
598	ENSG00000084072	PPIE	1	p34.2	39692182	39763914	2.55782	0.010533	0.142635	FALSE	FALSE
599	ENSG00000177479	ARIH2	3	p21.31	48918821	48986382	2.55438	0.0106376	0.143067	FALSE	FALSE
600	ENSG00000126458	RRAS	19	q13.33	49635292	49640201	2.55413	0.0106452	0.143067	FALSE	FALSE
601	ENSG00000185324	CDK10	16	q24.3	89680737	89696364	2.55409	0.0106467	0.143067	FALSE	FALSE
602	ENSG00000138378	STAT4	2	q32.3	191029576	191151596	2.55408	0.010647	0.143067	FALSE	FALSE
603	ENSG00000136732	GYPC	2	q14.3	126655933	126696670	2.55056	0.0107549	0.144164	FALSE	FALSE
604	ENSG00000217555	CKLF	16	q21	66552563	66566251	2.54933	0.0107929	0.144555	FALSE	FALSE
605	ENSG00000155269	GPR78	4	p16.1	8558725	8619761	2.54847	0.0108198	0.144796	FALSE	FALSE
606	ENSG00000130813	C19orf66	19	p13.2	10086122	10093252	2.54775	0.0108421	0.144977	FALSE	FALSE
607	ENSG00000171159	C9orf16	9	q34.11	128160260	128163928	2.54701	0.0108652	0.145067	FALSE	FALSE
608	ENSG00000152779	SLC16A12	10	q23.31	89430299	89556641	2.54696	0.0108665	0.145067	FALSE	FALSE
609	ENSG00000204983	PRSS1	7	q34	142749468	142753076	2.54616	0.0108916	0.145199	FALSE	FALSE
610	ENSG00000133317	LGALS12	11	q12.3	63506084	63516774	2.54528	0.010919	0.145199	FALSE	FALSE
611	ENSG00000070601	FRMPD1	9	p13.2	37651000	37746904	2.54527	0.0109193	0.145199	FALSE	FALSE
612	ENSG00000158445	KCNB1	20	q13.13	49293394	49484297	2.54496	0.0109289	0.145199	FALSE	FALSE
613	ENSG00000105364	MRPL4	19	p13.2	10251901	10260045	2.54494	0.0109295	0.145199	FALSE	FALSE
614	ENSG00000087884	AAMDC	11	q14.1	77821109	77918432	2.54285	0.0109953	0.145601	FALSE	FALSE
615	ENSG00000164078	MST1R	3	p21.31	49887002	49903873	2.54256	0.0110045	0.145605	FALSE	FALSE
616	ENSG00000100024	UPB1	22	q11.23	24494107	24528390	2.54125	0.0110458	0.146034	FALSE	FALSE
617	ENSG00000140830	TXNL4B	16	q22.2	72044289	72094431	2.53932	0.0111069	0.146724	FALSE	FALSE
618	ENSG00000111642	CHD4	12	p13.31	6570082	6614524	2.53887	0.0111211	0.146735	FALSE	FALSE
619	ENSG00000176635	HORMAD2	22	q12.2	30080174	30177075	2.5387	0.0111266	0.146735	FALSE	FALSE
620	ENSG00000118557	PMFBP1	16	q22.2	72112157	72176878	2.5377	0.0111584	0.146789	FALSE	FALSE
621	ENSG00000132589	FLOT2	17	q11.2	28879335	28897679	2.53712	0.0111767	0.146789	FALSE	FALSE
622	ENSG00000101082	SLA2	20	q11.23	36612318	36646216	2.53647	0.0111978	0.146789	FALSE	FALSE
623	ENSG00000176720	BOK	2	q37.3	241551424	241574138	2.53636	0.0112013	0.146789	FALSE	FALSE
624	ENSG00000243789	JMJD7	15	q15.1	41828085	41837581	2.53554	0.0112273	0.146895	FALSE	FALSE
625	ENSG00000130881	LRP3	19	q13.11	33177603	33208867	2.53472	0.0112538	0.147007	FALSE	FALSE
626	ENSG00000062822	POLD1	19	q13.33	50384204	50418016	2.53198	0.0113421	0.147629	FALSE	FALSE
627	ENSG00000168061	SAC3D1	11	q13.1	65040901	65044828	2.53157	0.0113554	0.147629	FALSE	FALSE
628	ENSG00000142544	CTU1	19	q13.41	51097606	51108370	2.53108	0.0113712	0.147677	FALSE	FALSE
629	ENSG00000182810	DDX28	16	q22.1	68021274	68023442	2.53046	0.0113912	0.147677	FALSE	FALSE
630	ENSG00000259112	NDUFC2-KCTD14	11	q14.1	78016971	78079865	2.53024	0.0113985	0.147677	FALSE	FALSE
631	ENSG00000184313	MROH7	1	p32.3	54641754	54710266	2.52956	0.0114207	0.147677	FALSE	FALSE
632	ENSG00000182149	IST1	16	q22.2	71845996	71931199	2.529	0.0114387	0.147677	FALSE	FALSE
633	ENSG00000166619	BLCAP	20	q11.23	37492472	37527931	2.52826	0.0114629	0.147855	FALSE	FALSE
634	ENSG00000170370	EMX2	10	q26.11	117542444	117549546	2.52694	0.011506	0.148178	FALSE	FALSE
635	ENSG00000117472	TSPAN1	1	p34.1	46175073	46185958	2.52655	0.0115189	0.148228	FALSE	FALSE
636	ENSG00000198049	AVPR1B	1	q32.1	206109692	206117699	2.52489	0.0115735	0.148548	FALSE	FALSE
637	ENSG00000110104	CCDC86	11	q12.2	60842071	60851081	2.52422	0.0115954	0.148548	FALSE	FALSE
638	ENSG00000142546	NOSIP	19	q13.33	49555711	49590262	2.52352	0.0116186	0.148694	FALSE	FALSE
639	ENSG00000055070	SZRD1	1	p36.13	16352575	16398145	2.52276	0.0116438	0.148796	FALSE	FALSE
640	ENSG00000101109	STK4	20	q13.12	44966474	45079959	2.52273	0.0116446	0.148796	FALSE	FALSE
641	ENSG00000114650	SCAP	3	p21.31	47413694	47477126	2.52092	0.0117049	0.149214	FALSE	FALSE
642	ENSG00000100014	SPECC1L	22	q11.23	24270817	24417740	2.52066	0.0117136	0.149214	FALSE	FALSE
643	ENSG00000103023	PRSS54	16	q21	58279997	58295047	2.51812	0.0117983	0.149743	FALSE	FALSE
644	ENSG00000125965	GDF5	20	q11.22	35433347	35454746	2.51806	0.0118004	0.149743	FALSE	FALSE
645	ENSG00000141985	SH3GL1	19	p13.3	4360370	4400547	2.51567	0.0118805	0.15052	FALSE	FALSE
646	ENSG00000174640	SLCO2A1	3	q22.2	133928145	134052184	2.5152	0.0118966	0.150607	FALSE	FALSE
647	ENSG00000171763	SPATA5L1	15	q21.1	45402331	45421419	2.51448	0.0119208	0.15065	FALSE	FALSE
648	ENSG00000101200	AVP	20	p13	3082556	3084724	2.51416	0.0119316	0.15065	FALSE	FALSE
649	ENSG00000003393	ALS2	2	q33.1	201700554	201781189	2.51362	0.0119499	0.15065	FALSE	FALSE
650	ENSG00000185722	ANKFY1	17	p13.2	4163907	4263995	2.5126	0.0119847	0.15065	FALSE	FALSE
651	ENSG00000150750	C11orf53	11	q23.1	111245805	111286401	2.51236	0.0119928	0.15065	FALSE	FALSE
652	ENSG00000108262	GIT1	17	q11.2	29573469	29594054	2.51229	0.011995	0.15065	FALSE	FALSE
653	ENSG00000095319	NUP188	9	q34.11	128947699	129007096	2.50963	0.0120858	0.151052	FALSE	FALSE
654	ENSG00000170558	CDH2	18	q12.1	27950966	28177446	2.50942	0.012093	0.151052	FALSE	FALSE
655	ENSG00000078246	TULP3	12	p13.33	2877223	2941140	2.50933	0.0120961	0.151052	FALSE	FALSE
656	ENSG00000117308	GALE	1	p36.11	23795599	23800804	2.50933	0.0120962	0.151052	FALSE	FALSE
657	ENSG00000174669	SLC29A2	11	q13.2	66362521	66372214	2.50877	0.0121153	0.151055	FALSE	FALSE
658	ENSG00000108106	UBE2S	19	q13.42	55399745	55407777	2.50525	0.0122364	0.151055	FALSE	FALSE
659	ENSG00000242866	STRC	15	q15.3	43599563	43618800	2.50494	0.0122472	0.151055	FALSE	FALSE
660	ENSG00000164080	RAD54L2	3	p21.2	51541144	51668667	2.50421	0.0122724	0.151055	FALSE	FALSE
661	ENSG00000041988	THAP3	1	p36.31	6624866	6635586	2.50418	0.0122737	0.151055	FALSE	FALSE
662	ENSG00000143774	GUK1	1	q42.13	228139962	228148984	2.50394	0.0122818	0.151055	FALSE	FALSE
663	ENSG00000157368	IL34	16	q22.1	70579895	70660682	2.50376	0.0122882	0.151055	FALSE	FALSE
664	ENSG00000167797	CDK2AP2	11	q13.2	67506497	67508649	2.50373	0.012289	0.151055	FALSE	FALSE
665	ENSG00000101367	MAPRE1	20	q11.21	32819893	32850405	2.50367	0.0122913	0.151055	FALSE	FALSE
666	ENSG00000166228	PCBD1	10	q22.1	70882280	70888784	2.50341	0.0123002	0.151055	FALSE	FALSE
667	ENSG00000221926	TRIM16	17	p12	15627960	15684311	2.5022	0.0123425	0.151284	FALSE	FALSE
668	ENSG00000184708	EIF4ENIF1	22	q12.2	31436977	31496108	2.49965	0.0124318	0.151284	FALSE	FALSE
669	ENSG00000176095	IP6K1	3	p21.31	49724294	49786542	2.49928	0.0124446	0.151284	FALSE	FALSE
670	ENSG00000113924	HGD	3	q13.33	120628173	120682571	2.49909	0.0124511	0.151284	FALSE	FALSE
671	ENSG00000109625	CPZ	4	p16.1	8592660	8619759	2.49827	0.0124801	0.151284	FALSE	FALSE
672	ENSG00000155886	SLC24A2	9	p22.1	19507452	19786928	2.49731	0.0125139	0.151284	FALSE	FALSE
673	ENSG00000159720	ATP6V0D1	16	q22.1	67438014	67481237	2.49676	0.0125332	0.151284	FALSE	FALSE
674	ENSG00000134326	CMPK2	2	p25.2	6840570	6866635	2.49665	0.0125374	0.151284	FALSE	FALSE
675	ENSG00000020577	SAMD4A	14	q22.2	54567097	54793315	2.49623	0.0125522	0.151284	FALSE	FALSE
676	ENSG00000099804	CDC34	19	p13.3	531712	542092	2.49581	0.0125669	0.151284	FALSE	FALSE
677	ENSG00000180777	ANKRD30B	18	p11.21	14728272	14852738	2.4958	0.0125673	0.151284	FALSE	FALSE
678	ENSG00000124253	PCK1	20	q13.31	57561080	57568112	2.49557	0.0125755	0.151284	FALSE	FALSE
679	ENSG00000167615	LENG8	19	q13.42	54448887	54462037	2.49436	0.0126185	0.151377	FALSE	FALSE
680	ENSG00000185674	LYG2	2	q11.2	99242246	99255282	2.4935	0.0126492	0.151377	FALSE	FALSE
681	ENSG00000173898	SPTBN2	11	q13.2	66685248	66729226	2.49296	0.0126682	0.151377	FALSE	FALSE
682	ENSG00000162909	CAPN2	1	q41	223701593	223776018	2.49293	0.0126692	0.151377	FALSE	FALSE
683	ENSG00000149115	TNKS1BP1	11	q12.1	57299638	57324952	2.49247	0.0126859	0.151377	FALSE	FALSE
684	ENSG00000172638	EFEMP2	11	q13.1	65866441	65873592	2.49246	0.0126862	0.151377	FALSE	FALSE
685	ENSG00000143198	MGST3	1	q24.1	165630861	165661796	2.4894	0.0127959	0.152463	FALSE	FALSE
686	ENSG00000167173	C15orf39	15	q24.2	75195643	75212169	2.48825	0.0128375	0.152516	FALSE	FALSE
687	ENSG00000184304	PRKD1	14	q12	29576479	30191898	2.48776	0.0128551	0.152615	FALSE	FALSE
688	ENSG00000240849	TMEM189	20	q13.13	50118254	50153734	2.4874	0.012868	0.152657	FALSE	FALSE
689	ENSG00000151365	THRSP	11	q14.1	78063861	78068351	2.48583	0.0129251	0.153003	FALSE	FALSE
690	ENSG00000170100	ZNF778	16	q24.3	89217703	89237071	2.48528	0.0129451	0.153047	FALSE	FALSE
691	ENSG00000164091	WDR82	3	p21.2	52254421	52288020	2.48521	0.0129475	0.153047	FALSE	FALSE
692	ENSG00000213185	FAM24B	10	q26.13	122849078	122879641	2.48463	0.0129685	0.1531	FALSE	FALSE
693	ENSG00000186976	EFCAB6	22	q13.31	43528744	43812337	2.48281	0.013035	0.153469	FALSE	FALSE
694	ENSG00000124104	SNX21	20	q13.12	45833810	45843275	2.48271	0.0130388	0.153469	FALSE	FALSE
695	ENSG00000100167	SEPT3	22	q13.2	41969475	41998221	2.48264	0.0130413	0.153469	FALSE	FALSE
696	ENSG00000167969	ECI1	16	p13.3	2239395	2252300	2.48244	0.0130486	0.153469	FALSE	FALSE
697	ENSG00000114786	ABHD14A-ACY1	3	p21.2	51974706	51989183	2.48203	0.0130636	0.1535	FALSE	FALSE
698	ENSG00000182087	TMEM259	19	p13.3	1009648	1021179	2.48074	0.013111	0.153636	FALSE	FALSE
699	ENSG00000144791	LIMD1	3	p21.31	45555394	45686338	2.48027	0.0131284	0.153636	FALSE	FALSE
700	ENSG00000100304	TTLL12	22	q13.2	43166622	43187133	2.4789	0.0131789	0.153833	FALSE	FALSE
701	ENSG00000038295	TLL1	4	q32.3	165873258	166103895	2.47812	0.0132076	0.153833	FALSE	FALSE
702	ENSG00000066813	ACSM2B	16	p12.3	20536226	20576427	2.47759	0.0132274	0.153833	FALSE	FALSE
703	ENSG00000149262	INTS4	11	q14.1	77878720	77994678	2.47718	0.0132424	0.153833	FALSE	FALSE
704	ENSG00000131634	TMEM204	16	p13.3	1528688	1555580	2.47679	0.0132571	0.153833	FALSE	FALSE
705	ENSG00000163374	YY1AP1	1	q22	155659443	155689000	2.47677	0.0132578	0.153833	FALSE	FALSE
706	ENSG00000143171	RXRG	1	q23.3	165400917	165445355	2.47596	0.0132879	0.153965	FALSE	FALSE
707	ENSG00000101361	NOP56	20	p13	2652145	2658393	2.47561	0.0133009	0.154007	FALSE	FALSE
708	ENSG00000007923	DNAJC11	1	p36.31	6634168	6701924	2.47478	0.0133319	0.154132	FALSE	FALSE
709	ENSG00000182718	ANXA2	15	q22.2	60347134	60402883	2.47456	0.0133399	0.154132	FALSE	FALSE
710	ENSG00000099814	CEP170B	14	q32.33	104865280	104896770	2.47296	0.0133999	0.154608	FALSE	FALSE
711	ENSG00000100105	PATZ1	22	q12.2	31325804	31346232	2.47207	0.0134334	0.154763	FALSE	FALSE
712	ENSG00000145041	DCAF1	3	p21.2	51395867	51500002	2.47167	0.0134483	0.154763	FALSE	FALSE
713	ENSG00000180592	SKIDA1	10	p12.31	21513478	21526368	2.4716	0.0134511	0.154763	FALSE	FALSE
714	ENSG00000101457	DNTTIP1	20	q13.12	45791937	45811427	2.47098	0.0134745	0.154819	FALSE	FALSE
715	ENSG00000107902	LHPP	10	q26.13	124461834	124617888	2.47093	0.0134764	0.154819	FALSE	FALSE
716	ENSG00000188263	IL17REL	22	q13.33	49994513	50012659	2.47018	0.0135045	0.154819	FALSE	FALSE
717	ENSG00000213996	TM6SF2	19	p13.11	19264364	19273391	2.46851	0.0135676	0.155232	FALSE	FALSE
718	ENSG00000163449	TMEM169	2	q35	216081866	216102783	2.46743	0.0136087	0.155412	FALSE	FALSE
719	ENSG00000107290	SETX	9	q34.13	132261356	132354985	2.4671	0.0136212	0.155412	FALSE	FALSE
720	ENSG00000160868	CYP3A4	7	q22.1	99756960	99784265	2.46685	0.0136307	0.155412	FALSE	FALSE
721	ENSG00000186230	ZNF749	19	q13.43	57435329	57445485	2.463	0.0137779	0.156513	FALSE	FALSE
722	ENSG00000149633	KIAA1755	20	q11.23	38210488	38260772	2.46278	0.0137864	0.156513	FALSE	FALSE
723	ENSG00000130699	TAF4	20	q13.33	61953469	62065810	2.46149	0.0138361	0.156609	FALSE	FALSE
724	ENSG00000149600	COMMD7	20	q11.21	32702691	32743997	2.45978	0.0139023	0.156842	FALSE	FALSE
725	ENSG00000001460	STPG1	1	p36.11	24356999	24416934	2.45961	0.013909	0.156842	FALSE	FALSE
726	ENSG00000132530	XAF1	17	p13.1	6755447	6775647	2.45909	0.0139288	0.156957	FALSE	FALSE
727	ENSG00000163602	RYBP	3	p13	72371825	72446621	2.45862	0.0139471	0.157056	FALSE	FALSE
728	ENSG00000171443	ZNF524	19	q13.42	55600022	55603138	2.45792	0.0139745	0.157148	FALSE	FALSE
729	ENSG00000157978	LDLRAP1	1	p36.11	25543580	25568886	2.45742	0.013994	0.157261	FALSE	FALSE
730	ENSG00000185909	KLHDC8B	3	p21.31	49171611	49176486	2.45649	0.0140303	0.15756	FALSE	FALSE
731	ENSG00000135924	DNAJB2	2	q35	219279267	219286900	2.45593	0.0140519	0.157671	FALSE	FALSE
732	ENSG00000180532	ZSCAN4	19	q13.43	57668935	57679152	2.45574	0.0140594	0.157671	FALSE	FALSE
733	ENSG00000185215	TNFAIP2	14	q32.32	103123442	103137439	2.453	0.0141669	0.158408	FALSE	FALSE
734	ENSG00000173068	BNC2	9	p22.2	16409503	16870843	2.45184	0.0142128	0.158408	FALSE	FALSE
735	ENSG00000100412	ACO2	22	q13.2	41469125	41528989	2.45156	0.0142239	0.158408	FALSE	FALSE
736	ENSG00000159423	ALDH4A1	1	p36.13	18871430	18902781	2.45069	0.0142581	0.158408	FALSE	FALSE
737	ENSG00000131759	RARA	17	q21.2	40309192	40357643	2.45041	0.0142693	0.158408	FALSE	FALSE
738	ENSG00000197879	MYO1C	17	p13.3	1464186	1492812	2.45033	0.0142727	0.158408	FALSE	FALSE
739	ENSG00000154328	NEIL2	8	p23.1	11769639	11787346	2.45032	0.0142729	0.158408	FALSE	FALSE
740	ENSG00000124181	PLCG1	20	q12	41136960	41196801	2.45015	0.0142796	0.158408	FALSE	FALSE
741	ENSG00000070770	CSNK2A2	16	q21	58157907	58197920	2.44911	0.014321	0.158634	FALSE	FALSE
742	ENSG00000133265	HSPBP1	19	q13.42	55262231	55280381	2.44849	0.0143456	0.158634	FALSE	FALSE
743	ENSG00000165449	SLC16A9	10	q21.2	59650761	59736002	2.44842	0.0143483	0.158634	FALSE	FALSE
744	ENSG00000137648	TMPRSS4	11	q23.3	118077012	118121890	2.44752	0.0143844	0.158818	FALSE	FALSE
745	ENSG00000260170	AC090527.2	15	q21.1	45587351	45676314	2.44401	0.0145249	0.159637	FALSE	FALSE
746	ENSG00000106789	CORO2A	9	q22.33	98120975	98192640	2.44229	0.0145944	0.160073	FALSE	FALSE
747	ENSG00000105737	GRIK5	19	q13.2	41998321	42069498	2.44226	0.0145956	0.160073	FALSE	FALSE
748	ENSG00000172296	SPTLC3	20	p12.1	13008979	13169103	2.44156	0.0146239	0.160277	FALSE	FALSE
749	ENSG00000173473	SMARCC1	3	p21.31	47585272	47782106	2.43988	0.0146923	0.160704	FALSE	FALSE
750	ENSG00000139514	SLC7A1	13	q12.3	29509410	29595688	2.43885	0.0147341	0.160858	FALSE	FALSE
751	ENSG00000126464	PRR12	19	q13.33	49591643	49626439	2.43884	0.0147347	0.160858	FALSE	FALSE
752	ENSG00000110046	ATG2A	11	q13.1	64894546	64917248	2.43856	0.0147461	0.160863	FALSE	FALSE
753	ENSG00000145016	RUBCN	3	q29	197671393	197749727	2.43811	0.0147645	0.160872	FALSE	FALSE
754	ENSG00000181649	PHLDA2	11	p15.4	2928273	2929455	2.43806	0.0147665	0.160872	FALSE	FALSE
755	ENSG00000163125	RPRD2	1	q21.2	150363091	150476566	2.43711	0.0148052	0.161187	FALSE	FALSE
756	ENSG00000187642	PERM1	1	p36.33	975204	982093	2.43564	0.0148653	0.161306	FALSE	FALSE
757	ENSG00000103018	CYB5B	16	q22.1	69424525	69466266	2.43318	0.014967	0.161981	FALSE	FALSE
758	ENSG00000008382	MPND	19	p13.3	4343527	4360086	2.4317	0.0150283	0.162142	FALSE	FALSE
759	ENSG00000170074	FAM153A	5	q35.3	177707981	177783398	2.43105	0.0150553	0.162295	FALSE	FALSE
760	ENSG00000171729	TMEM51	1	p36.21	15152532	15220480	2.42757	0.0152003	0.163236	FALSE	FALSE
761	ENSG00000184076	UQCR10	22	q12.2	29767369	29770413	2.42719	0.0152162	0.163236	FALSE	FALSE
762	ENSG00000109846	CRYAB	11	q23.1	111908565	111923722	2.42697	0.0152257	0.163236	FALSE	FALSE
763	ENSG00000099940	SNAP29	22	q11.21	20858983	20891218	2.42687	0.0152295	0.163236	FALSE	FALSE
764	ENSG00000162714	ZNF496	1	q44	247297412	247331846	2.42662	0.0152404	0.163236	FALSE	FALSE
765	ENSG00000168065	SLC22A11	11	q13.1	64555626	64572875	2.42634	0.015252	0.163236	FALSE	FALSE
766	ENSG00000172831	CES2	16	q22.1	66934444	66945096	2.42585	0.0152725	0.163348	FALSE	FALSE
767	ENSG00000261717	AC009163.4	16	q23.1	75412684	75464706	2.42527	0.015297	0.163477	FALSE	FALSE
768	ENSG00000137842	TMEM62	15	q15.2	43123279	43185146	2.42509	0.0153045	0.163477	FALSE	FALSE
769	ENSG00000082805	ERC1	12	p13.33	990509	1495933	2.424	0.0153505	0.163649	FALSE	FALSE
770	ENSG00000011304	PTBP1	19	p13.3	797075	812327	2.42362	0.0153668	0.163716	FALSE	FALSE
771	ENSG00000163521	GLB1L	2	q35	219236606	219245478	2.42312	0.0153877	0.163725	FALSE	FALSE
772	ENSG00000169715	MT1E	16	q13	56625475	56627112	2.42302	0.0153919	0.163725	FALSE	FALSE
773	ENSG00000063244	U2AF2	19	q13.42	55654146	55674715	2.42207	0.0154322	0.163725	FALSE	FALSE
774	ENSG00000141741	MIEN1	17	q12	39728496	39730787	2.42172	0.0154473	0.163725	FALSE	FALSE
775	ENSG00000108298	RPL19	17	q12	39200283	39204732	2.42121	0.0154691	0.163725	FALSE	FALSE
776	ENSG00000101182	PSMA7	20	q13.33	62136735	62143440	2.42098	0.0154788	0.163725	FALSE	FALSE
777	ENSG00000140950	TLDC1	16	q24.1	84476421	84554033	2.42076	0.0154882	0.163725	FALSE	FALSE
778	ENSG00000134508	CABLES1	18	q11.2	23134564	23260467	2.42057	0.0154963	0.163725	FALSE	FALSE
779	ENSG00000157654	PALM2-AKAP2	9	q31.3	109780309	110172512	2.42008	0.0155173	0.163725	FALSE	FALSE
780	ENSG00000170369	CST2	20	p11.21	23823769	23826731	2.4196	0.0155377	0.163729	FALSE	FALSE
781	ENSG00000180104	EXOC3	5	p15.33	443158	471937	2.41901	0.0155628	0.163856	FALSE	FALSE
782	ENSG00000161091	MFSD12	19	p13.3	3538261	3574290	2.41859	0.0155808	0.163868	FALSE	FALSE
783	ENSG00000108306	FBXL20	17	q12	39252644	39402523	2.41775	0.0156169	0.164037	FALSE	FALSE
784	ENSG00000141012	GALNS	16	q24.3	88813734	88856970	2.41711	0.0156441	0.16409	FALSE	FALSE
785	ENSG00000170191	NANP	20	p11.21	25612935	25624175	2.4167	0.0156619	0.16409	FALSE	FALSE
786	ENSG00000166822	TMEM170A	16	q23.1	75443054	75465497	2.41582	0.0156997	0.164278	FALSE	FALSE
787	ENSG00000243708	PLA2G4B	15	q15.1	41837775	41848147	2.41538	0.0157186	0.164278	FALSE	FALSE
788	ENSG00000183747	ACSM2A	16	p12.3	20451461	20487667	2.41536	0.0157199	0.164278	FALSE	FALSE
789	ENSG00000272897	AL109827.1	20	q11.22	35632340	35674544	2.41378	0.0157881	0.164515	FALSE	FALSE
790	ENSG00000174292	TNK1	17	p13.1	7380534	7389774	2.41375	0.0157892	0.164515	FALSE	FALSE
791	ENSG00000114737	CISH	3	p21.2	50606490	50611831	2.41276	0.0158321	0.164716	FALSE	FALSE
792	ENSG00000162419	GMEB1	1	p35.3	28668732	28719353	2.41115	0.0159024	0.165078	FALSE	FALSE
793	ENSG00000198722	UNC13B	9	p13.3	35161992	35405338	2.41077	0.0159187	0.165078	FALSE	FALSE
794	ENSG00000254788	CKLF-CMTM1	16	q21	66552587	66579135	2.41012	0.0159474	0.165078	FALSE	FALSE
795	ENSG00000150527	MIA2	14	q21.1	39230231	39388513	2.40922	0.0159869	0.165382	FALSE	FALSE
796	ENSG00000167770	OTUB1	11	q13.1	63985853	64001811	2.40847	0.0160197	0.165514	FALSE	FALSE
797	ENSG00000011105	TSPAN9	12	p13.33	3077355	3286564	2.40818	0.0160322	0.165538	FALSE	FALSE
798	ENSG00000126457	PRMT1	19	q13.33	49675786	49689029	2.40693	0.0160872	0.16565	FALSE	FALSE
799	ENSG00000124171	PARD6B	20	q13.13	50731544	50756795	2.40683	0.0160918	0.16565	FALSE	FALSE
800	ENSG00000198835	GJC2	1	q42.13	228149852	228159826	2.40656	0.0161035	0.16565	FALSE	FALSE
801	ENSG00000091436	MAP3K20	2	q31.1	173075435	173268010	2.40602	0.0161274	0.165737	FALSE	FALSE
802	ENSG00000184601	C14orf180	14	q32.33	104579684	104590515	2.40568	0.0161423	0.165737	FALSE	FALSE
803	ENSG00000101280	ANGPT4	20	p13	869899	916317	2.40431	0.0162029	0.166255	FALSE	FALSE
804	ENSG00000144730	IL17RD	3	p14.3	57089982	57170306	2.40163	0.0163222	0.167205	FALSE	FALSE
805	ENSG00000134160	TRPM1	15	q13.3	31001061	31161273	2.40154	0.0163261	0.167205	FALSE	FALSE
806	ENSG00000079432	CIC	19	q13.2	42268537	42295797	2.39801	0.0164846	0.168408	FALSE	FALSE
807	ENSG00000149591	TAGLN	11	q23.3	117199321	117204782	2.39507	0.0166171	0.16933	FALSE	FALSE
808	ENSG00000260851	AC010542.3	16	q21	66469812	66517312	2.3949	0.0166248	0.16933	FALSE	FALSE
809	ENSG00000224470	ATXN1L	16	q22.2	71845991	71885268	2.3947	0.016634	0.16933	FALSE	FALSE
810	ENSG00000243444	PALM2	9	q31.3	109640788	109946703	2.39433	0.0166509	0.16933	FALSE	FALSE
811	ENSG00000175221	MED16	19	p13.3	867630	893218	2.39327	0.016699	0.169496	FALSE	FALSE
812	ENSG00000090686	USP48	1	p36.12	21678298	21783606	2.39314	0.0167048	0.169496	FALSE	FALSE
813	ENSG00000166762	CATSPER2	15	q15.3	43628503	43668118	2.39259	0.0167298	0.169636	FALSE	FALSE
814	ENSG00000173715	C11orf80	11	q13.2	66744451	66843328	2.39136	0.0167862	0.169636	FALSE	FALSE
815	ENSG00000115649	CNPPD1	2	q35	219171897	219178106	2.39119	0.0167941	0.169636	FALSE	FALSE
816	ENSG00000111713	GYS2	12	p12.1	21536189	21604847	2.39097	0.016804	0.169636	FALSE	FALSE
817	ENSG00000204010	IFIT1B	10	q23.31	89378056	89385205	2.3908	0.0168117	0.169636	FALSE	FALSE
818	ENSG00000115267	IFIH1	2	q24.2	162267079	162318703	2.39063	0.0168196	0.169636	FALSE	FALSE
819	ENSG00000181234	TMEM132C	12	q24.32	128267403	128707915	2.39058	0.016822	0.169636	FALSE	FALSE
820	ENSG00000122786	CALD1	7	q33	134744252	134970728	2.38863	0.0169113	0.170223	FALSE	FALSE
821	ENSG00000187758	ADH1A	4	q23	99276367	99291028	2.38834	0.0169247	0.170254	FALSE	FALSE
822	ENSG00000109111	SUPT6H	17	q11.2	28662091	28702684	2.38789	0.0169455	0.170358	FALSE	FALSE
823	ENSG00000110090	CPT1A	11	q13.3	68754620	68844410	2.38728	0.0169734	0.170534	FALSE	FALSE
824	ENSG00000136305	CIDEB	14	q12	24305096	24311430	2.38582	0.0170412	0.17097	FALSE	FALSE
825	ENSG00000197077	KIAA1671	22	q11.23	24952730	25197448	2.38558	0.017052	0.17097	FALSE	FALSE
826	ENSG00000183682	BMP8A	1	p34.3	39491646	39525935	2.38497	0.0170807	0.171088	FALSE	FALSE
827	ENSG00000214078	CPNE1	20	q11.22	35626031	35664956	2.38464	0.0170957	0.171134	FALSE	FALSE
828	ENSG00000103061	SLC7A6OS	16	q22.1	68284503	68310946	2.38442	0.0171062	0.171135	FALSE	FALSE
829	ENSG00000100116	GCAT	22	q13.1	37807905	37817176	2.38416	0.017118	0.171149	FALSE	FALSE
830	ENSG00000176020	AMIGO3	3	p21.31	49716834	49719695	2.38379	0.0171355	0.171219	FALSE	FALSE
831	ENSG00000128283	CDC42EP1	22	q13.1	37560447	37569405	2.38277	0.0171827	0.171229	FALSE	FALSE
832	ENSG00000118523	CTGF	6	q23.2	131948176	131951373	2.38261	0.0171905	0.171229	FALSE	FALSE
833	ENSG00000100888	CHD8	14	q11.2	21385194	21456126	2.38242	0.017199	0.171229	FALSE	FALSE
834	ENSG00000115657	ABCB6	2	q35	219209766	219219017	2.38155	0.0172401	0.171383	FALSE	FALSE
835	ENSG00000167306	MYO5B	18	q21.1	49822813	50195093	2.38142	0.0172459	0.171383	FALSE	FALSE
836	ENSG00000172081	MOB3A	19	p13.3	2071038	2096673	2.37986	0.0173191	0.171735	FALSE	FALSE
837	ENSG00000186049	KRT73	12	q13.13	52607570	52618559	2.37978	0.0173231	0.171735	FALSE	FALSE
838	ENSG00000197122	SRC	20	q11.23	37344685	37406050	2.37841	0.0173873	0.17214	FALSE	FALSE
839	ENSG00000025708	TYMP	22	q13.33	50525752	50530056	2.37814	0.0174	0.17214	FALSE	FALSE
840	ENSG00000132600	PRMT7	16	q22.1	68310974	68358563	2.37802	0.017406	0.17214	FALSE	FALSE
841	ENSG00000174373	RALGAPA1	14	q13.2	35538352	35809304	2.37713	0.0174481	0.172246	FALSE	FALSE
842	ENSG00000183134	PTGDR2	11	q12.2	60850940	60855971	2.37689	0.0174593	0.172246	FALSE	FALSE
843	ENSG00000241978	AKAP2	9	q31.3	110048598	110172512	2.37621	0.0174915	0.172246	FALSE	FALSE
844	ENSG00000173261	PLAC8L1	5	q32	146084386	146104369	2.37602	0.0175004	0.172246	FALSE	FALSE
845	ENSG00000157211	CDCP2	1	p32.3	54132968	54153770	2.37594	0.0175041	0.172246	FALSE	FALSE
846	ENSG00000100226	GTPBP1	22	q13.1	38705723	38738299	2.37539	0.0175303	0.172246	FALSE	FALSE
847	ENSG00000120549	KIAA1217	10	p12.2	23694746	24547848	2.37535	0.0175322	0.172246	FALSE	FALSE
848	ENSG00000143614	GATAD2B	1	q21.3	153789030	153923360	2.37531	0.017534	0.172246	FALSE	FALSE
849	ENSG00000002834	LASP1	17	q12	38869859	38921770	2.37503	0.0175476	0.172246	FALSE	FALSE
850	ENSG00000187144	SPATA21	1	p36.13	16387117	16437424	2.37474	0.0175613	0.172246	FALSE	FALSE
851	ENSG00000130749	ZC3H4	19	q13.32	47064187	47113752	2.37469	0.0175637	0.172246	FALSE	FALSE
852	ENSG00000239713	APOBEC3G	22	q13.1	39077005	39087743	2.37416	0.0175888	0.172389	FALSE	FALSE
853	ENSG00000136877	FPGS	9	q34.11	127794597	127814327	2.37366	0.0176128	0.172521	FALSE	FALSE
854	ENSG00000091622	PITPNM3	17	p13.1	6451264	6556494	2.37272	0.0176578	0.172747	FALSE	FALSE
855	ENSG00000179588	ZFPM1	16	q24.2	88453317	88537016	2.37225	0.0176803	0.172747	FALSE	FALSE
856	ENSG00000141448	GATA6	18	q11.2	22169443	22202528	2.37211	0.0176869	0.172747	FALSE	FALSE
857	ENSG00000132382	MYBBP1A	17	p13.2	4538897	4555631	2.37208	0.0176884	0.172747	FALSE	FALSE
858	ENSG00000138109	CYP2C9	10	q23.33	94938658	94989391	2.36977	0.0177992	0.173725	FALSE	FALSE
859	ENSG00000006210	CX3CL1	16	q21	57372458	57385048	2.36885	0.0178435	0.17374	FALSE	FALSE
860	ENSG00000104941	RSPH6A	19	q13.32	45795710	45815319	2.36842	0.0178643	0.17374	FALSE	FALSE
861	ENSG00000204653	ASPDH	19	q13.33	50511600	50514690	2.36786	0.0178914	0.173854	FALSE	FALSE
862	ENSG00000014216	CAPN1	11	q13.1	65180566	65212006	2.36711	0.0179275	0.174045	FALSE	FALSE
863	ENSG00000126709	IFI6	1	p35.3	27666061	27672218	2.36633	0.0179655	0.174282	FALSE	FALSE
864	ENSG00000103035	PSMD7	16	q23.1	74296775	74306288	2.3654	0.0180107	0.174479	FALSE	FALSE
865	ENSG00000187922	LCN10	9	q34.3	136738167	136743356	2.36467	0.0180461	0.174666	FALSE	FALSE
866	ENSG00000185838	GNB1L	22	q11.21	19783224	19854939	2.36366	0.0180955	0.174851	FALSE	FALSE
867	ENSG00000101347	SAMHD1	20	q11.23	36889773	36951901	2.36355	0.0181009	0.174851	FALSE	FALSE
868	ENSG00000114904	NEK4	3	p21.1	52708449	52770949	2.36234	0.0181598	0.175015	FALSE	FALSE
869	ENSG00000140259	MFAP1	15	q15.3	43804492	43824802	2.36178	0.0181874	0.175015	FALSE	FALSE
870	ENSG00000168970	JMJD7-PLA2G4B	15	q15.1	41828095	41848155	2.36089	0.0182311	0.175052	FALSE	FALSE
871	ENSG00000152207	CYSLTR2	13	q14.2	48653711	48711226	2.36	0.018275	0.175052	FALSE	FALSE
872	ENSG00000141858	SAMD1	19	p13.12	14087840	14091036	2.35969	0.0182902	0.175052	FALSE	FALSE
873	ENSG00000142677	IL22RA1	1	p36.11	24119771	24143121	2.3596	0.0182946	0.175052	FALSE	FALSE
874	ENSG00000103335	PIEZO1	16	q24.3	88715338	88785220	2.35953	0.018298	0.175052	FALSE	FALSE
875	ENSG00000130487	KLHDC7B	22	q13.33	50545891	50551023	2.35926	0.0183114	0.175078	FALSE	FALSE
876	ENSG00000092098	RNF31	14	q12	24146683	24160661	2.35787	0.0183801	0.175143	FALSE	FALSE
877	ENSG00000099624	ATP5F1D	19	p13.3	1241746	1244826	2.35784	0.0183815	0.175143	FALSE	FALSE
878	ENSG00000101443	WFDC2	20	q13.12	45469706	45481532	2.35783	0.0183822	0.175143	FALSE	FALSE
879	ENSG00000174358	SLC6A19	5	p15.33	1201595	1225117	2.35739	0.0184041	0.175148	FALSE	FALSE
880	ENSG00000130766	SESN2	1	p35.3	28259527	28282491	2.35507	0.0185191	0.176039	FALSE	FALSE
881	ENSG00000182179	UBA7	3	p21.31	49805207	49813946	2.35447	0.0185489	0.17622	FALSE	FALSE
882	ENSG00000144724	PTPRG	3	p14.2	61561569	62297613	2.35418	0.0185637	0.176258	FALSE	FALSE
883	ENSG00000115694	STK25	2	q37.3	241492674	241509730	2.35335	0.0186052	0.17632	FALSE	FALSE
884	ENSG00000184260	HIST2H2AC	1	q21.2	149886975	149887364	2.35291	0.0186271	0.17632	FALSE	FALSE
885	ENSG00000102908	NFAT5	16	q22.1	69565094	69704666	2.35126	0.0187098	0.176725	FALSE	FALSE
886	ENSG00000079435	LIPE	19	q13.2	42401507	42427426	2.35076	0.0187351	0.176863	FALSE	FALSE
887	ENSG00000075131	TIPIN	15	q22.31	66336206	66386746	2.35031	0.0187577	0.176974	FALSE	FALSE
888	ENSG00000142279	WTIP	19	q13.11	34481638	34512304	2.3493	0.0188089	0.177253	FALSE	FALSE
889	ENSG00000125144	MT1G	16	q13	56666731	56668065	2.34856	0.0188464	0.177505	FALSE	FALSE
890	ENSG00000184916	JAG2	14	q32.33	105140981	105168824	2.34733	0.0189083	0.17765	FALSE	FALSE
891	ENSG00000148483	TMEM236	10	p12.33	17752252	17800868	2.34699	0.0189258	0.17765	FALSE	FALSE
892	ENSG00000103047	TANGO6	16	q22.1	68843604	69085180	2.34656	0.0189475	0.17765	FALSE	FALSE
893	ENSG00000182636	NDN	15	q11.2	23685400	23687330	2.34639	0.0189561	0.17765	FALSE	FALSE
894	ENSG00000138207	RBP4	10	q23.33	93591687	93601744	2.34629	0.0189616	0.17765	FALSE	FALSE
895	ENSG00000101216	GMEB2	20	q13.33	63587602	63627041	2.34626	0.0189628	0.17765	FALSE	FALSE
896	ENSG00000125726	CD70	19	p13.3	6583183	6604103	2.34565	0.0189937	0.17765	FALSE	FALSE
897	ENSG00000135917	SLC19A3	2	q36.3	227683763	227718031	2.34553	0.0190001	0.17765	FALSE	FALSE
898	ENSG00000114383	TUSC2	3	p21.31	50320027	50328251	2.34542	0.0190056	0.17765	FALSE	FALSE
899	ENSG00000143393	PI4KB	1	q21.3	151291797	151327715	2.34527	0.0190131	0.17765	FALSE	FALSE
900	ENSG00000184811	TRARG1	17	p13.3	1279663	1300987	2.34527	0.0190134	0.17765	FALSE	FALSE
901	ENSG00000127528	KLF2	19	p13.11	16324817	16327874	2.34435	0.0190601	0.177746	FALSE	FALSE
902	ENSG00000115415	STAT1	2	q32.2	190964358	191020960	2.34427	0.0190642	0.177746	FALSE	FALSE
903	ENSG00000174038	C9orf131	9	p13.3	35041095	35045991	2.34409	0.0190737	0.177746	FALSE	FALSE
904	ENSG00000212993	POU5F1B	8	q24.21	127322183	127420066	2.34268	0.0191459	0.178095	FALSE	FALSE
905	ENSG00000122176	FMOD	1	q32.1	203340628	203351758	2.34243	0.0191587	0.178095	FALSE	FALSE
906	ENSG00000165138	ANKS6	9	q22.33	98731329	98796965	2.34093	0.0192358	0.178608	FALSE	FALSE
907	ENSG00000076356	PLXNA2	1	q32.2	208022242	208244320	2.33895	0.0193381	0.179052	FALSE	FALSE
908	ENSG00000163625	WDFY3	4	q21.23	84669610	84966391	2.33844	0.0193646	0.179088	FALSE	FALSE
909	ENSG00000118473	SGIP1	1	p31.3	66533383	66748299	2.33701	0.0194385	0.179199	FALSE	FALSE
910	ENSG00000104856	RELB	19	q13.32	45001430	45038198	2.33664	0.0194578	0.179199	FALSE	FALSE
911	ENSG00000149532	CPSF7	11	q12.2	61402641	61430031	2.33605	0.0194887	0.179233	FALSE	FALSE
912	ENSG00000145494	NDUFS6	5	p15.33	1801400	1816605	2.33433	0.0195784	0.179856	FALSE	FALSE
913	ENSG00000189269	DRICH1	22	q11.23	23608452	23632321	2.33372	0.0196103	0.180049	FALSE	FALSE
914	ENSG00000172270	BSG	19	p13.3	571277	583493	2.33256	0.0196712	0.180405	FALSE	FALSE
915	ENSG00000105327	BBC3	19	q13.32	47220822	47232766	2.32934	0.0198409	0.181657	FALSE	FALSE
916	ENSG00000068745	IP6K2	3	p21.31	48688003	48740353	2.32815	0.0199043	0.18199	FALSE	FALSE
917	ENSG00000175634	RPS6KB2	11	q13.2	67428460	67435408	2.32803	0.0199105	0.18199	FALSE	FALSE
918	ENSG00000198673	FAM19A2	12	q14.1	61708259	62279150	2.32777	0.0199241	0.182013	FALSE	FALSE
919	ENSG00000099834	CDHR5	11	p15.5	616565	626078	2.32751	0.0199383	0.182041	FALSE	FALSE
920	ENSG00000131435	PDLIM4	5	q31.1	132257671	132273454	2.32709	0.0199606	0.182143	FALSE	FALSE
921	ENSG00000161179	YDJC	22	q11.21	21628089	21630064	2.32552	0.0200443	0.182805	FALSE	FALSE
922	ENSG00000167588	GPD1	12	q13.12	50103819	50111319	2.32487	0.0200791	0.182825	FALSE	FALSE
923	ENSG00000101294	HM13	20	q11.21	31514410	31577923	2.32417	0.0201162	0.182825	FALSE	FALSE
924	ENSG00000168014	C2CD3	11	q13.4	74012714	74171210	2.324	0.0201252	0.182825	FALSE	FALSE
925	ENSG00000100413	POLR3H	22	q13.2	41525804	41544606	2.32192	0.020237	0.183288	FALSE	FALSE
926	ENSG00000168286	THAP11	16	q22.1	67842082	67844195	2.32176	0.0202459	0.183288	FALSE	FALSE
927	ENSG00000183423	LRIT3	4	q25	109848202	109872315	2.3212	0.0202759	0.183288	FALSE	FALSE
928	ENSG00000158055	GRHL3	1	p36.11	24319322	24364482	2.32097	0.0202884	0.1833	FALSE	FALSE
929	ENSG00000107731	UNC5B	10	q22.1	71212570	71302864	2.32023	0.0203283	0.183559	FALSE	FALSE
930	ENSG00000139641	ESYT1	12	q13.2	56118250	56144671	2.31892	0.0203992	0.183615	FALSE	FALSE
931	ENSG00000213901	SLC23A3	2	q35	219161465	219170095	2.31885	0.0204031	0.183615	FALSE	FALSE
932	ENSG00000100314	CABP7	22	q12.2	29720084	29731839	2.31876	0.0204082	0.183615	FALSE	FALSE
933	ENSG00000173465	SSSCA1	11	q13.1	65570430	65573942	2.31846	0.0204241	0.183615	FALSE	FALSE
934	ENSG00000198837	DENND4B	1	q21.3	153929501	153946696	2.31808	0.0204451	0.183637	FALSE	FALSE
935	ENSG00000105325	FZR1	19	p13.3	3506273	3538330	2.31713	0.0204967	0.183763	FALSE	FALSE
936	ENSG00000054523	KIF1B	1	p36.22	10210805	10381603	2.31704	0.0205017	0.183763	FALSE	FALSE
937	ENSG00000166716	ZNF592	15	q25.3	84748635	84806432	2.31664	0.0205231	0.1838	FALSE	FALSE
938	ENSG00000188559	RALGAPA2	20	p11.23	20389552	20712488	2.31626	0.0205443	0.18389	FALSE	FALSE
939	ENSG00000103196	CRISPLD2	16	q24.1	84819984	84920768	2.3154	0.0205912	0.184109	FALSE	FALSE
940	ENSG00000182704	TSKU	11	q13.5	76782251	76798154	2.31364	0.0206877	0.184469	FALSE	FALSE
941	ENSG00000186591	UBE2H	7	q32.2	129830732	129952949	2.31312	0.0207161	0.184487	FALSE	FALSE
942	ENSG00000136999	NOV	8	q24.12	119416306	119424353	2.31299	0.0207234	0.184487	FALSE	FALSE
943	ENSG00000198925	ATG9A	2	q35	219219380	219229717	2.31269	0.0207399	0.184533	FALSE	FALSE
944	ENSG00000111331	OAS3	12	q24.13	112938352	112973249	2.31188	0.0207843	0.184628	FALSE	FALSE
945	ENSG00000139190	VAMP1	12	p13.31	6462237	6470987	2.31066	0.0208518	0.18502	FALSE	FALSE
946	ENSG00000131051	RBM39	20	q11.22	35701347	35742312	2.31054	0.0208581	0.18502	FALSE	FALSE
947	ENSG00000232237	ASCL5	1	q32.1	201113953	201127184	2.31047	0.0208623	0.18502	FALSE	FALSE
948	ENSG00000172977	KAT5	11	q13.1	65711996	65719604	2.3097	0.020905	0.185078	FALSE	FALSE
949	ENSG00000137166	FOXP4	6	p21.1	41546426	41602384	2.30961	0.0209099	0.185078	FALSE	FALSE
950	ENSG00000068724	TTC7A	2	p21	46916157	47076137	2.30953	0.0209139	0.185078	FALSE	FALSE
951	ENSG00000149596	JPH2	20	q13.12	44111695	44187578	2.30837	0.0209787	0.185451	FALSE	FALSE
952	ENSG00000166819	PLIN1	15	q26.1	89664365	89679427	2.30666	0.021074	0.185728	FALSE	FALSE
953	ENSG00000181924	COA4	11	q13.4	73872667	73876988	2.30638	0.0210892	0.185728	FALSE	FALSE
954	ENSG00000134376	CRB1	1	q31.3	197268204	197478455	2.30563	0.0211315	0.185801	FALSE	FALSE
955	ENSG00000141086	CTRL	16	q22.1	67927640	67932414	2.3053	0.0211499	0.185863	FALSE	FALSE
956	ENSG00000105298	CACTIN	19	p13.3	3610641	3626815	2.30416	0.0212135	0.185941	FALSE	FALSE
957	ENSG00000094963	FMO2	1	q24.3	171185208	171211230	2.30403	0.0212211	0.185941	FALSE	FALSE
958	ENSG00000168672	FAM84B	8	q24.21	126552442	126558393	2.30298	0.0212801	0.185941	FALSE	FALSE
959	ENSG00000255245	FXYD6-FXYD2	11	q23.3	117820163	117876667	2.30279	0.0212908	0.185941	FALSE	FALSE
960	ENSG00000241233	KRTAP5-8	11	q13.4	71538025	71539207	2.30264	0.0212988	0.185941	FALSE	FALSE
961	ENSG00000255275	AL080251.1	1	p36.13	18849273	18921121	2.30252	0.021306	0.185941	FALSE	FALSE
962	ENSG00000182318	ZSCAN22	19	q13.43	58327019	58342332	2.30217	0.0213257	0.186013	FALSE	FALSE
963	ENSG00000154358	OBSCN	1	q42.13	228208130	228378874	2.29854	0.0215311	0.187307	FALSE	FALSE
964	ENSG00000126456	IRF3	19	q13.33	49659569	49665875	2.29805	0.0215588	0.187449	FALSE	FALSE
965	ENSG00000088305	DNMT3B	20	q11.21	32762385	32809356	2.29664	0.0216393	0.18783	FALSE	FALSE
966	ENSG00000167778	SPRYD3	12	q13.13	53064316	53079420	2.29617	0.0216664	0.187886	FALSE	FALSE
967	ENSG00000099949	LZTR1	22	q11.21	20982013	20999038	2.29513	0.0217257	0.188102	FALSE	FALSE
968	ENSG00000180817	PPA1	10	q22.1	70202830	70233911	2.29298	0.021849	0.188736	FALSE	FALSE
969	ENSG00000106927	AMBP	9	q32	114060127	114078472	2.29105	0.0219608	0.188736	FALSE	FALSE
970	ENSG00000243989	ACY1	3	p21.2	51983278	51989202	2.2909	0.021969	0.188736	FALSE	FALSE
971	ENSG00000148795	CYP17A1	10	q24.32	102830531	102837533	2.2909	0.0219694	0.188736	FALSE	FALSE
972	ENSG00000188783	PRELP	1	q32.1	203475828	203491352	2.29087	0.0219709	0.188736	FALSE	FALSE
973	ENSG00000214872	SMTNL1	11	q12.1	57542641	57550274	2.29029	0.0220042	0.18874	FALSE	FALSE
974	ENSG00000102890	ELMO3	16	q22.1	67199111	67204029	2.28986	0.0220296	0.18874	FALSE	FALSE
975	ENSG00000166750	SLFN5	17	q12	35243036	35273655	2.28978	0.0220339	0.18874	FALSE	FALSE
976	ENSG00000161609	CCDC155	19	q13.33	49388218	49417994	2.28865	0.0220996	0.188978	FALSE	FALSE
977	ENSG00000203883	SOX18	20	q13.33	64047582	64049641	2.28845	0.0221114	0.188978	FALSE	FALSE
978	ENSG00000121057	AKAP1	17	q22	57085092	57121349	2.28839	0.0221148	0.188978	FALSE	FALSE
979	ENSG00000160818	GPATCH4	1	q23.1	156594487	156601496	2.28804	0.0221351	0.188995	FALSE	FALSE
980	ENSG00000264364	DYNLL2	17	q22	58083415	58095536	2.28716	0.0221864	0.189195	FALSE	FALSE
981	ENSG00000167747	C19orf48	19	q13.33	50797704	50804929	2.28618	0.0222435	0.189476	FALSE	FALSE
982	ENSG00000116514	RNF19B	1	p35.1	32936445	32964685	2.28606	0.0222506	0.189476	FALSE	FALSE
983	ENSG00000223496	EXOSC6	16	q22.1	70246778	70251930	2.28601	0.022254	0.189476	FALSE	FALSE
984	ENSG00000142539	AC020909.1	19	q13.33	50415799	50428409	2.2857	0.0222715	0.189527	FALSE	FALSE
985	ENSG00000131069	ACSS2	20	q11.22	34872146	34927962	2.28549	0.0222843	0.189538	FALSE	FALSE
986	ENSG00000130227	XPO7	8	p21.3	21919671	22006585	2.28485	0.0223217	0.189741	FALSE	FALSE
987	ENSG00000174276	ZNHIT2	11	q13.1	65116403	65117708	2.28465	0.0223333	0.189741	FALSE	FALSE
988	ENSG00000126003	PLAGL2	20	q11.21	32192503	32207791	2.28262	0.0224528	0.190344	FALSE	FALSE
989	ENSG00000118046	STK11	19	p13.3	1177558	1228435	2.28164	0.0225109	0.190671	FALSE	FALSE
990	ENSG00000099998	GGT5	22	q11.23	24219654	24245142	2.28034	0.0225874	0.190928	FALSE	FALSE
991	ENSG00000004487	KDM1A	1	p36.12	23019443	23083689	2.27998	0.022609	0.190966	FALSE	FALSE
992	ENSG00000123240	OPTN	10	p13	13099449	13138308	2.27987	0.0226152	0.190966	FALSE	FALSE
993	ENSG00000116117	PARD3B	2	q33.3	204545793	205620162	2.27875	0.0226817	0.191368	FALSE	FALSE
994	ENSG00000103248	MTHFSD	16	q24.1	86530176	86555235	2.27801	0.0227258	0.191506	FALSE	FALSE
995	ENSG00000135919	SERPINE2	2	q36.1	223975112	224039319	2.27672	0.0228027	0.191858	FALSE	FALSE
996	ENSG00000267740	AC024592.3	19	p13.3	5866171	5903787	2.27641	0.0228216	0.191897	FALSE	FALSE
997	ENSG00000160796	NBEAL2	3	p21.31	46979683	47009703	2.27596	0.0228482	0.191946	FALSE	FALSE
998	ENSG00000261915	AC026954.2	17	p13.1	7312661	7319174	2.27551	0.0228752	0.192074	FALSE	FALSE
999	ENSG00000121905	HPCA	1	p35.1	32885994	32898441	2.27455	0.0229327	0.192459	FALSE	FALSE
1000	ENSG00000100478	AP4S1	14	q12	31025106	31096450	2.27328	0.0230093	0.19288	FALSE	FALSE
1001	ENSG00000141664	ZCCHC2	18	q21.33	62523007	62587709	2.27216	0.0230769	0.192978	FALSE	FALSE
1002	ENSG00000162706	CADM3	1	q23.2	159171609	159203313	2.27	0.0232076	0.193873	FALSE	FALSE
1003	ENSG00000172867	KRT2	12	q13.13	52644558	52652164	2.2679	0.0233351	0.194504	FALSE	FALSE
1004	ENSG00000134121	CHL1	3	p26.3	196596	409417	2.26721	0.0233774	0.194504	FALSE	FALSE
1005	ENSG00000128487	SPECC1	17	p11.2	20009344	20319026	2.2672	0.023378	0.194504	FALSE	FALSE
1006	ENSG00000124145	SDC4	20	q13.12	45325288	45348424	2.26427	0.0235574	0.195358	FALSE	FALSE
1007	ENSG00000183578	TNFAIP8L3	15	q21.2	51056598	51105276	2.26407	0.0235699	0.195358	FALSE	FALSE
1008	ENSG00000204219	TCEA3	1	p36.12	23381061	23424740	2.26405	0.0235708	0.195358	FALSE	FALSE
1009	ENSG00000065320	NTN1	17	p13.1	9021542	9244000	2.26306	0.0236322	0.19543	FALSE	FALSE
1010	ENSG00000100889	PCK2	14	q11.2	24094053	24110598	2.26253	0.023665	0.195565	FALSE	FALSE
1011	ENSG00000187726	DNAJB13	11	q13.4	73950319	73970366	2.26203	0.0236955	0.195658	FALSE	FALSE
1012	ENSG00000196549	MME	3	q25.2	155024124	155183729	2.26176	0.0237124	0.195699	FALSE	FALSE
1013	ENSG00000104960	PTOV1	19	q13.33	49850735	49860744	2.25922	0.02387	0.196055	FALSE	FALSE
1014	ENSG00000157429	ZNF19	16	q22.2	71464555	71565089	2.25919	0.0238714	0.196055	FALSE	FALSE
1015	ENSG00000184828	ZBTB7C	18	q21.1	48026673	48410752	2.25894	0.023887	0.196055	FALSE	FALSE
1016	ENSG00000218891	ZNF579	19	q13.42	55576770	55580845	2.25835	0.0239239	0.196162	FALSE	FALSE
1017	ENSG00000177469	CAVIN1	17	q21.2	42402452	42423517	2.25701	0.0240072	0.19653	FALSE	FALSE
1018	ENSG00000198353	HOXC4	12	q13.13	54016931	54056030	2.25665	0.02403	0.19653	FALSE	FALSE
1019	ENSG00000138162	TACC2	10	q26.13	121989174	122254545	2.25621	0.0240573	0.19653	FALSE	FALSE
1020	ENSG00000242114	MTFP1	22	q12.2	30425530	30429053	2.25595	0.0240738	0.19653	FALSE	FALSE
1021	ENSG00000134278	SPIRE1	18	p11.21	12446512	12658134	2.25594	0.0240744	0.19653	FALSE	FALSE
1022	ENSG00000142910	TINAGL1	1	p35.2	31576485	31587686	2.25584	0.0240807	0.19653	FALSE	FALSE
1023	ENSG00000143845	ETNK2	1	q32.1	204131062	204152003	2.25571	0.0240886	0.19653	FALSE	FALSE
1024	ENSG00000251537	AC005324.3	17	p12	15571491	15651653	2.25291	0.0242647	0.197231	FALSE	FALSE
1025	ENSG00000074201	CLNS1A	11	q14.1	77514936	77637805	2.25248	0.0242919	0.197231	FALSE	FALSE
1026	ENSG00000167536	DHRS13	17	q11.2	28897781	28903071	2.25211	0.0243154	0.197231	FALSE	FALSE
1027	ENSG00000138166	DUSP5	10	q25.2	110497838	110511544	2.25176	0.0243373	0.197231	FALSE	FALSE
1028	ENSG00000174886	NDUFA11	19	p13.3	5891276	5904006	2.25169	0.0243419	0.197231	FALSE	FALSE
1029	ENSG00000162522	KIAA1522	1	p35.1	32741885	32774970	2.25167	0.0243428	0.197231	FALSE	FALSE
1030	ENSG00000175567	UCP2	11	q13.4	73974667	73983307	2.25079	0.0243988	0.19749	FALSE	FALSE
1031	ENSG00000101146	RAE1	20	q13.31	57351010	57379211	2.25028	0.024431	0.197573	FALSE	FALSE
1032	ENSG00000090975	PITPNM2	12	q24.31	122983480	123150015	2.25021	0.0244358	0.197573	FALSE	FALSE
1033	ENSG00000171456	ASXL1	20	q11.21	32358330	32439319	2.24963	0.0244724	0.197573	FALSE	FALSE
1034	ENSG00000198746	GPATCH3	1	p36.11	26890488	26900466	2.24842	0.0245495	0.197632	FALSE	FALSE
1035	ENSG00000132603	NIP7	16	q22.1	69337996	69343111	2.24836	0.0245535	0.197632	FALSE	FALSE
1036	ENSG00000165632	TAF3	10	p14	7818504	8016627	2.24793	0.0245804	0.197632	FALSE	FALSE
1037	ENSG00000134709	HOOK1	1	p32.1	59814786	59876378	2.24787	0.0245842	0.197632	FALSE	FALSE
1038	ENSG00000154310	TNIK	3	q26.31	171061339	171460408	2.24738	0.0246158	0.197755	FALSE	FALSE
1039	ENSG00000125818	PSMF1	20	p13	1113263	1189415	2.24694	0.0246439	0.197755	FALSE	FALSE
1040	ENSG00000084636	COL16A1	1	p35.2	31652247	31704319	2.24526	0.0247514	0.198289	FALSE	FALSE
1041	ENSG00000163749	CCDC158	4	q21.1	76312997	76421868	2.24458	0.0247953	0.198507	FALSE	FALSE
1042	ENSG00000125046	SSUH2	3	p25.3	8619400	8745040	2.24446	0.0248028	0.198507	FALSE	FALSE
1043	ENSG00000100325	ASCC2	22	q12.2	29788608	29838304	2.24369	0.0248525	0.198662	FALSE	FALSE
1044	ENSG00000164951	PDP1	8	q22.1	93857807	93926066	2.24359	0.0248585	0.198662	FALSE	FALSE
1045	ENSG00000254553	AL033529.1	1	p35.1	32465057	32600792	2.24335	0.0248742	0.198691	FALSE	FALSE
1046	ENSG00000166548	TK2	16	q21	66508003	66552544	2.24065	0.0250489	0.199027	FALSE	FALSE
1047	ENSG00000106538	RARRES2	7	q36.1	150338317	150341674	2.24063	0.0250498	0.199027	FALSE	FALSE
1048	ENSG00000100395	L3MBTL2	22	q13.2	41205205	41231271	2.23898	0.0251572	0.199242	FALSE	FALSE
1049	ENSG00000187764	SEMA4D	9	q22.2	89360787	89498130	2.23878	0.02517	0.199242	FALSE	FALSE
1050	ENSG00000173193	PARP14	3	q21.1	122680618	122730840	2.23878	0.0251702	0.199242	FALSE	FALSE
1051	ENSG00000165280	VCP	9	p13.3	35056064	35073249	2.23815	0.025211	0.199242	FALSE	FALSE
1052	ENSG00000115685	PPP1R7	2	q37.3	241149576	241183652	2.23815	0.0252116	0.199242	FALSE	FALSE
1053	ENSG00000090554	FLT3LG	19	q13.33	49474207	49486231	2.23814	0.0252121	0.199242	FALSE	FALSE
1054	ENSG00000179832	MROH1	8	q24.3	144148016	144261940	2.23772	0.0252393	0.199242	FALSE	FALSE
1055	ENSG00000189367	KIAA0408	6	q22.33	127440343	127459391	2.23758	0.0252482	0.199242	FALSE	FALSE
1056	ENSG00000135437	RDH5	12	q13.2	55720367	55724705	2.23681	0.0252987	0.199364	FALSE	FALSE
1057	ENSG00000168263	KCNV2	9	p24.2	2717502	2730037	2.23561	0.0253773	0.199846	FALSE	FALSE
1058	ENSG00000039537	C6	5	p13.1	41142234	41261438	2.23511	0.0254099	0.199846	FALSE	FALSE
1059	ENSG00000127364	TAS2R4	7	q34	141778442	141780819	2.2346	0.0254435	0.199929	FALSE	FALSE
1060	ENSG00000128203	ASPHD2	22	q12.1	26429273	26445015	2.23418	0.0254715	0.200043	FALSE	FALSE
1061	ENSG00000101391	CDK5RAP1	20	q11.21	33358839	33401561	2.23381	0.0254956	0.200043	FALSE	FALSE
1062	ENSG00000009780	FAM76A	1	p35.3	27725979	27763122	2.23343	0.0255206	0.200043	FALSE	FALSE
1063	ENSG00000078369	GNB1	1	p36.33	1785285	1891117	2.23294	0.0255528	0.200043	FALSE	FALSE
1064	ENSG00000104885	DOT1L	19	p13.3	2164149	2232578	2.23291	0.0255546	0.200043	FALSE	FALSE
1065	ENSG00000171608	PIK3CD	1	p36.22	9651732	9729114	2.23252	0.0255806	0.200043	FALSE	FALSE
1066	ENSG00000157353	FUK	16	q22.1	70454421	70480274	2.23248	0.0255833	0.200043	FALSE	FALSE
1067	ENSG00000102871	TRADD	16	q22.1	67154180	67160298	2.23216	0.0256043	0.200043	FALSE	FALSE
1068	ENSG00000250479	CHCHD10	22	q11.23	23765834	23768443	2.2319	0.0256213	0.20008	FALSE	FALSE
1069	ENSG00000101049	SGK2	20	q13.12	43558968	43588237	2.23095	0.0256843	0.200171	FALSE	FALSE
1070	ENSG00000176485	PLA2G16	11	q13.1	63573195	63616883	2.22973	0.0257652	0.200522	FALSE	FALSE
1071	ENSG00000108107	RPL28	19	q13.42	55385345	55403250	2.22895	0.025817	0.200748	FALSE	FALSE
1072	ENSG00000178035	IMPDH2	3	p21.31	49024325	49029408	2.2281	0.0258737	0.200907	FALSE	FALSE
1073	ENSG00000100319	ZMAT5	22	q12.2	29730956	29767011	2.2281	0.0258741	0.200907	FALSE	FALSE
1074	ENSG00000198604	BAZ1A	14	q13.2	34752731	34875647	2.2276	0.025907	0.200972	FALSE	FALSE
1075	ENSG00000107249	GLIS3	9	p24.2	3824127	4348392	2.22591	0.0260204	0.201661	FALSE	FALSE
1076	ENSG00000184144	CNTN2	1	q32.1	205042937	205078284	2.22509	0.0260751	0.20174	FALSE	FALSE
1077	ENSG00000197696	NMB	15	q25.2	84655129	84658563	2.22433	0.0261262	0.201822	FALSE	FALSE
1078	ENSG00000087365	SF3B2	11	q13.1	66050729	66069308	2.22275	0.026233	0.202203	FALSE	FALSE
1079	ENSG00000101310	SEC23B	20	p11.23	18507482	18561415	2.22241	0.0262555	0.202203	FALSE	FALSE
1080	ENSG00000140481	CCDC33	15	q24.1	74202705	74336472	2.22162	0.026309	0.202203	FALSE	FALSE
1081	ENSG00000039650	PNKP	19	q13.33	49859882	49878351	2.22112	0.0263429	0.202203	FALSE	FALSE
1082	ENSG00000153250	RBMS1	2	q24.2	160272151	160493794	2.2211	0.0263441	0.202203	FALSE	FALSE
1083	ENSG00000167676	PLIN4	19	p13.3	4502180	4518465	2.22106	0.026347	0.202203	FALSE	FALSE
1084	ENSG00000196616	ADH1B	4	q23	99304964	99352760	2.221	0.026351	0.202203	FALSE	FALSE
1085	ENSG00000163344	PMVK	1	q21.3	154924734	154936991	2.22009	0.0264125	0.202203	FALSE	FALSE
1086	ENSG00000204070	SYS1	20	q13.12	45361937	45376798	2.22	0.0264189	0.202203	FALSE	FALSE
1087	ENSG00000165269	AQP7	9	p13.3	33383179	33402682	2.2195	0.026453	0.202203	FALSE	FALSE
1088	ENSG00000143190	POU2F1	1	q24.2	167220829	167427345	2.21937	0.0264617	0.202203	FALSE	FALSE
1089	ENSG00000183638	RP1L1	8	p23.1	10606349	10712187	2.21915	0.0264767	0.202203	FALSE	FALSE
1090	ENSG00000138443	ABI2	2	q33.2	203328219	203447723	2.21862	0.0265122	0.202256	FALSE	FALSE
1091	ENSG00000100906	NFKBIA	14	q13.2	35401511	35404749	2.21737	0.026598	0.20276	FALSE	FALSE
1092	ENSG00000204022	LIPJ	10	q23.31	88586753	88606976	2.2159	0.0266987	0.203032	FALSE	FALSE
1093	ENSG00000153815	CMIP	16	q23.2	81445170	81711762	2.21578	0.0267068	0.203032	FALSE	FALSE
1094	ENSG00000158816	VWA5B1	1	p36.12	20290919	20354894	2.21473	0.0267789	0.203032	FALSE	FALSE
1095	ENSG00000127423	AUNIP	1	p36.11	25831913	25859458	2.21421	0.0268142	0.203112	FALSE	FALSE
1096	ENSG00000111371	SLC38A1	12	q13.11	46183063	46270017	2.21401	0.0268279	0.203122	FALSE	FALSE
1097	ENSG00000128242	GAL3ST1	22	q12.2	30554635	30574587	2.21303	0.0268954	0.203398	FALSE	FALSE
1098	ENSG00000169288	MRPL1	4	q21.1	77862520	77952790	2.21294	0.0269016	0.203398	FALSE	FALSE
1099	ENSG00000125991	ERGIC3	20	q11.22	35542021	35557634	2.21225	0.0269491	0.203412	FALSE	FALSE
1100	ENSG00000135723	FHOD1	16	q22.1	67229387	67247658	2.2122	0.026953	0.203412	FALSE	FALSE
1101	ENSG00000100994	PYGB	20	p11.21	25248069	25298014	2.21047	0.0270724	0.204033	FALSE	FALSE
1102	ENSG00000073578	SDHA	5	p15.33	218241	256700	2.2083	0.0272232	0.204886	FALSE	FALSE
1103	ENSG00000168490	PHYHIP	8	p21.3	22219704	22232341	2.20797	0.0272461	0.204892	FALSE	FALSE
1104	ENSG00000141456	PELP1	17	p13.2	4669774	4704337	2.20775	0.027262	0.204892	FALSE	FALSE
1105	ENSG00000073605	GSDMB	17	q21.1	39904595	39919854	2.20773	0.0272631	0.204892	FALSE	FALSE
1106	ENSG00000135913	USP37	2	q35	218450251	218568361	2.20757	0.0272739	0.204892	FALSE	FALSE
1107	ENSG00000070061	ELP1	9	q31.3	108867517	108934116	2.20601	0.0273835	0.205433	FALSE	FALSE
1108	ENSG00000273049	AC012531.2	12	q13.13	53985845	54034888	2.20577	0.0274	0.205463	FALSE	FALSE
1109	ENSG00000105426	PTPRS	19	p13.3	5158495	5340803	2.20505	0.0274506	0.205687	FALSE	FALSE
1110	ENSG00000161013	MGAT4B	5	q35.3	179797597	179806952	2.20493	0.0274592	0.205687	FALSE	FALSE
1111	ENSG00000101413	RPRD1B	20	q11.23	38033546	38127780	2.20481	0.0274676	0.205687	FALSE	FALSE
1112	ENSG00000188981	MSANTD1	4	p16.3	3244369	3271738	2.20411	0.027517	0.205963	FALSE	FALSE
1113	ENSG00000196365	LONP1	19	p13.3	5691834	5720572	2.20243	0.0276347	0.206624	FALSE	FALSE
1114	ENSG00000173421	CCDC36	3	p21.31	49198428	49258104	2.20182	0.0276783	0.206624	FALSE	FALSE
1115	ENSG00000103064	SLC7A6	16	q22.1	68264516	68301823	2.20131	0.027714	0.206624	FALSE	FALSE
1116	ENSG00000101342	TLDC2	20	q11.23	36876121	36894235	2.2012	0.0277216	0.206624	FALSE	FALSE
1117	ENSG00000143793	C1orf35	1	q42.13	228100726	228105411	2.20111	0.0277282	0.206624	FALSE	FALSE
1118	ENSG00000087077	TRIP6	7	q22.1	100867138	100873454	2.20088	0.0277444	0.206628	FALSE	FALSE
1119	ENSG00000179240	GVQW3	11	q13.5	76381313	76414619	2.20045	0.0277746	0.20676	FALSE	FALSE
1120	ENSG00000110108	TMEM109	11	q12.2	60913874	60923443	2.19962	0.0278337	0.207054	FALSE	FALSE
1121	ENSG00000100075	SLC25A1	22	q11.21	19175575	19178830	2.19892	0.0278839	0.207143	FALSE	FALSE
1122	ENSG00000163453	IGFBP7	4	q12	57030773	57110385	2.19834	0.0279252	0.207168	FALSE	FALSE
1123	ENSG00000161847	RAVER1	19	p13.2	10316212	10333640	2.19821	0.0279343	0.207168	FALSE	FALSE
1124	ENSG00000177363	LRRN4CL	11	q12.3	62686402	62689899	2.19796	0.0279518	0.207168	FALSE	FALSE
1125	ENSG00000172531	PPP1CA	11	q13.2	67398183	67421183	2.19676	0.0280375	0.207253	FALSE	FALSE
1126	ENSG00000177842	ZNF620	3	p22.1	40477131	40518736	2.19668	0.0280431	0.207253	FALSE	FALSE
1127	ENSG00000075399	VPS9D1	16	q24.3	89707134	89720986	2.19599	0.0280924	0.207338	FALSE	FALSE
1128	ENSG00000064932	SBNO2	19	p13.3	1107636	1174283	2.19502	0.0281619	0.207364	FALSE	FALSE
1129	ENSG00000139116	KIF21A	12	q12	39293228	39443390	2.19473	0.0281826	0.207364	FALSE	FALSE
1130	ENSG00000168393	DTYMK	2	q37.3	241675742	241686991	2.19471	0.0281844	0.207364	FALSE	FALSE
1131	ENSG00000172379	ARNT2	15	q25.1	80404350	80597937	2.19386	0.0282452	0.207543	FALSE	FALSE
1132	ENSG00000120049	KCNIP2	10	q24.32	101825974	101843920	2.19384	0.0282468	0.207543	FALSE	FALSE
1133	ENSG00000151693	ASAP2	2	p25.1	9206765	9405683	2.1925	0.0283434	0.207603	FALSE	FALSE
1134	ENSG00000141425	RPRD1A	18	q12.2	35984387	36067576	2.1924	0.028351	0.207603	FALSE	FALSE
1135	ENSG00000034971	MYOC	1	q24.3	171635417	171652683	2.19215	0.0283689	0.207603	FALSE	FALSE
1136	ENSG00000176194	CIDEA	18	p11.21	12254319	12277595	2.1921	0.0283723	0.207603	FALSE	FALSE
1137	ENSG00000117122	MFAP2	1	p36.13	16974502	16980835	2.19185	0.0283902	0.207603	FALSE	FALSE
1138	ENSG00000110717	NDUFS8	11	q13.2	68030617	68036644	2.19184	0.0283911	0.207603	FALSE	FALSE
1139	ENSG00000004776	HSPB6	19	q13.12	35754569	35758079	2.19125	0.0284336	0.207786	FALSE	FALSE
1140	ENSG00000243477	NAA80	3	p21.31	50296402	50299421	2.1911	0.0284445	0.207786	FALSE	FALSE
1141	ENSG00000187288	CIDEC	3	p25.3	9866711	9880254	2.19085	0.0284626	0.207826	FALSE	FALSE
1142	ENSG00000204524	ZNF805	19	q13.43	57240685	57255135	2.19061	0.02848	0.207861	FALSE	FALSE
1143	ENSG00000168959	GRM5	11	q14.3	88504576	89065945	2.18879	0.0286124	0.208179	FALSE	FALSE
1144	ENSG00000011132	APBA3	19	p13.3	3750819	3761699	2.18832	0.0286461	0.208187	FALSE	FALSE
1145	ENSG00000143816	WNT9A	1	q42.13	227918656	227947898	2.18829	0.0286488	0.208187	FALSE	FALSE
1146	ENSG00000128185	DGCR6L	22	q11.21	20314276	20320080	2.18821	0.0286546	0.208187	FALSE	FALSE
1147	ENSG00000119915	ELOVL3	10	q24.32	102226328	102229589	2.18805	0.0286657	0.208187	FALSE	FALSE
1148	ENSG00000116783	TNNI3K	1	p31.1	74235401	74544428	2.18773	0.0286896	0.208187	FALSE	FALSE
1149	ENSG00000011376	LARS2	3	p21.31	45388506	45549421	2.18752	0.0287046	0.208195	FALSE	FALSE
1150	ENSG00000134470	IL15RA	10	p15.1	5943639	5978187	2.18736	0.0287161	0.208195	FALSE	FALSE
1151	ENSG00000185651	UBE2L3	22	q11.21	21549447	21624034	2.18622	0.0287993	0.208213	FALSE	FALSE
1152	ENSG00000116678	LEPR	1	p31.3	65420652	65641559	2.18534	0.0288637	0.208213	FALSE	FALSE
1153	ENSG00000173653	RCE1	11	q13.2	66842835	66846546	2.18531	0.0288664	0.208213	FALSE	FALSE
1154	ENSG00000143199	ADCY10	1	q24.2	167809388	167914215	2.1849	0.0288962	0.208213	FALSE	FALSE
1155	ENSG00000170373	CST1	20	p11.21	23747553	23751268	2.18477	0.0289056	0.208213	FALSE	FALSE
1156	ENSG00000183486	MX2	21	q22.3	41361943	41409390	2.18462	0.0289169	0.208213	FALSE	FALSE
1157	ENSG00000178038	ALS2CL	3	p21.31	46668997	46693704	2.18455	0.0289217	0.208213	FALSE	FALSE
1158	ENSG00000158717	RNF166	16	q24.3	88696495	88706421	2.18394	0.0289663	0.208443	FALSE	FALSE
1159	ENSG00000110076	NRXN2	11	q13.1	64606174	64723188	2.18276	0.0290535	0.208979	FALSE	FALSE
1160	ENSG00000187595	ZNF385C	17	q21.2	42025576	42098479	2.18254	0.0290694	0.209001	FALSE	FALSE
1161	ENSG00000162337	LRP5	11	q13.2	68312609	68449275	2.18151	0.0291456	0.209228	FALSE	FALSE
1162	ENSG00000110446	SLC15A3	11	q12.2	60937084	60952530	2.18124	0.029166	0.209238	FALSE	FALSE
1163	ENSG00000140015	KCNH5	14	q23.2	62699454	63102037	2.18045	0.0292239	0.209379	FALSE	FALSE
1164	ENSG00000188807	TMEM201	1	p36.22	9588922	9614873	2.17949	0.0292956	0.209801	FALSE	FALSE
1165	ENSG00000140406	TLNRD1	15	q25.1	81000944	81005788	2.17898	0.0293328	0.209975	FALSE	FALSE
1166	ENSG00000130303	BST2	19	p13.11	17402939	17405648	2.17832	0.0293825	0.210086	FALSE	FALSE
1167	ENSG00000162009	SSTR5	16	p13.3	1078781	1080142	2.17782	0.0294198	0.210231	FALSE	FALSE
1168	ENSG00000133027	PEMT	17	p11.2	17505563	17591708	2.17697	0.0294826	0.210588	FALSE	FALSE
1169	ENSG00000149256	TENM4	11	q14.1	78652831	79440948	2.17607	0.0295504	0.210796	FALSE	FALSE
1170	ENSG00000115474	KCNJ13	2	q37.1	232766464	232776568	2.17579	0.0295712	0.210796	FALSE	FALSE
1171	ENSG00000244411	KRTAP5-7	11	q13.4	71527267	71528674	2.17568	0.0295795	0.210796	FALSE	FALSE
1172	ENSG00000161010	MRNIP	5	q35.3	179835133	179862173	2.17555	0.0295887	0.210796	FALSE	FALSE
1173	ENSG00000082068	WDR70	5	p13.2	37379212	37753435	2.17538	0.0296019	0.210798	FALSE	FALSE
1174	ENSG00000196569	LAMA2	6	q22.33	128883141	129516569	2.17477	0.029647	0.211027	FALSE	FALSE
1175	ENSG00000143797	MBOAT2	2	p25.1	8852690	9003813	2.17457	0.0296626	0.211047	FALSE	FALSE
1176	ENSG00000178301	AQP11	11	q14.1	77589391	77610355	2.1733	0.0297575	0.211467	FALSE	FALSE
1177	ENSG00000023228	NDUFS1	2	q33.3	206114817	206159603	2.17314	0.0297701	0.211467	FALSE	FALSE
1178	ENSG00000256100	AP000721.1	11	q13.1	63974620	63988346	2.17225	0.029837	0.211467	FALSE	FALSE
1179	ENSG00000170525	PFKFB3	10	p15.1	6144934	6254644	2.1716	0.0298861	0.211467	FALSE	FALSE
1180	ENSG00000139547	RDH16	12	q13.3	56951431	56959374	2.17104	0.0299279	0.211467	FALSE	FALSE
1181	ENSG00000162551	ALPL	1	p36.12	21509372	21578412	2.17007	0.0300018	0.211753	FALSE	FALSE
1182	ENSG00000137814	HAUS2	15	q15.2	42548810	42569994	2.16771	0.0301808	0.212249	FALSE	FALSE
1183	ENSG00000080345	RIF1	2	q23.3	151409883	151508013	2.16706	0.0302303	0.212506	FALSE	FALSE
1184	ENSG00000118194	TNNT2	1	q32.1	201359008	201377762	2.16674	0.0302549	0.212525	FALSE	FALSE
1185	ENSG00000181092	ADIPOQ	3	q27.3	186842690	186858463	2.16569	0.0303348	0.21274	FALSE	FALSE
1186	ENSG00000119326	CTNNAL1	9	q31.3	108942569	109013529	2.16371	0.0304864	0.212937	FALSE	FALSE
1187	ENSG00000160202	CRYAA	21	q22.3	43169008	43172805	2.1633	0.0305184	0.21307	FALSE	FALSE
1188	ENSG00000138382	METTL5	2	q31.1	169810081	169824931	2.1627	0.0305641	0.213137	FALSE	FALSE
1189	ENSG00000248751	AC004997.1	22	q12.2	30285238	30299482	2.16267	0.0305663	0.213137	FALSE	FALSE
1190	ENSG00000105499	PLA2G4C	19	q13.33	48047843	48110817	2.16266	0.030567	0.213137	FALSE	FALSE
1191	ENSG00000142002	DPP9	19	p13.3	4675224	4724673	2.16103	0.0306929	0.213562	FALSE	FALSE
1192	ENSG00000250673	REELD1	4	q31.22	146214515	146230878	2.16044	0.0307386	0.213637	FALSE	FALSE
1193	ENSG00000102974	CTCF	16	q22.1	67562407	67639185	2.16039	0.0307428	0.213637	FALSE	FALSE
1194	ENSG00000116871	MAP7D1	1	p34.3	36155579	36180849	2.16007	0.0307675	0.213718	FALSE	FALSE
1195	ENSG00000165801	ARHGEF40	14	q11.2	21070270	21090240	2.15923	0.0308326	0.213953	FALSE	FALSE
1196	ENSG00000161011	SQSTM1	5	q35.3	179806398	179838078	2.15722	0.0309888	0.213953	FALSE	FALSE
1197	ENSG00000167792	NDUFV1	11	q13.2	67605653	67612554	2.15663	0.0310345	0.213953	FALSE	FALSE
1198	ENSG00000213465	ARL2	11	q13.1	65014113	65022184	2.15612	0.0310743	0.213953	FALSE	FALSE
1199	ENSG00000143436	MRPL9	1	q21.3	151759643	151763564	2.15591	0.0310905	0.213953	FALSE	FALSE
1200	ENSG00000139174	PRICKLE1	12	q12	42456757	42590355	2.15558	0.0311161	0.213953	FALSE	FALSE
1201	ENSG00000166889	PATL1	11	q12.1	59636716	59668980	2.1552	0.0311459	0.213969	FALSE	FALSE
1202	ENSG00000069018	TRPC7	5	q31.1	136213320	136365545	2.15424	0.031221	0.213969	FALSE	FALSE
1203	ENSG00000149657	LSM14B	20	q13.33	62122461	62135378	2.15281	0.031334	0.214475	FALSE	FALSE
1204	ENSG00000114735	HEMK1	3	p21.31	50569152	50596168	2.15096	0.0314798	0.214879	FALSE	FALSE
1205	ENSG00000273047	AL121845.2	20	q13.33	63738270	63740398	2.15065	0.0315038	0.214879	FALSE	FALSE
1206	ENSG00000079313	REXO1	19	p13.3	1815246	1848463	2.15024	0.031536	0.214879	FALSE	FALSE
1207	ENSG00000183778	B3GALT5	21	q22.2	39556442	39673137	2.15019	0.0315401	0.214879	FALSE	FALSE
1208	ENSG00000138642	HERC6	4	q22.1	88378739	88443111	2.15011	0.0315463	0.214879	FALSE	FALSE
1209	ENSG00000183624	HMCES	3	q21.3	129278828	129306186	2.1499	0.0315632	0.214879	FALSE	FALSE
1210	ENSG00000160339	FCN2	9	q34.3	134880812	134887520	2.14903	0.031632	0.215141	FALSE	FALSE
1211	ENSG00000067606	PRKCZ	1	p36.33	2050470	2185395	2.14896	0.0316375	0.215141	FALSE	FALSE
1212	ENSG00000100949	RABGGTA	14	q12	24265538	24271739	2.14825	0.0316941	0.215324	FALSE	FALSE
1213	ENSG00000006128	TAC1	7	q21.3	97731908	97740472	2.14685	0.0318049	0.215693	FALSE	FALSE
1214	ENSG00000220205	VAMP2	17	p13.1	8159149	8163546	2.14676	0.0318121	0.215693	FALSE	FALSE
1215	ENSG00000142149	HUNK	21	q22.11	31873315	32044633	2.14611	0.0318645	0.215754	FALSE	FALSE
1216	ENSG00000186141	POLR3C	1	q21.1	145824088	145842505	2.1458	0.031889	0.215754	FALSE	FALSE
1217	ENSG00000167207	NOD2	16	q12.1	50693588	50734041	2.14541	0.0319199	0.215874	FALSE	FALSE
1218	ENSG00000261884	AC040162.1	16	q22.1	67929614	67936017	2.14401	0.0320318	0.216313	FALSE	FALSE
1219	ENSG00000161281	COX7A1	19	q13.12	36150922	36152869	2.14378	0.0320508	0.216313	FALSE	FALSE
1220	ENSG00000176771	NCKAP5	2	q21.2	132671799	133568463	2.14082	0.0322882	0.217647	FALSE	FALSE
1221	ENSG00000101255	TRIB3	20	p13	362835	397559	2.13977	0.0323733	0.217952	FALSE	FALSE
1222	ENSG00000147813	NAPRT	8	q24.3	143574785	143578649	2.13835	0.0324884	0.218547	FALSE	FALSE
1223	ENSG00000037637	FBXO42	1	p36.13	16246839	16352454	2.13715	0.0325857	0.218843	FALSE	FALSE
1224	ENSG00000157551	KCNJ15	21	q22.13	38155549	38307357	2.136	0.0326796	0.219285	FALSE	FALSE
1225	ENSG00000205250	E2F4	16	q22.1	67192169	67198918	2.13551	0.0327193	0.219285	FALSE	FALSE
1226	ENSG00000070404	FSTL3	19	p13.3	676365	683399	2.13527	0.0327386	0.219285	FALSE	FALSE
1227	ENSG00000039523	RIPOR1	16	q22.1	67518418	67546788	2.13375	0.032863	0.219725	FALSE	FALSE
1228	ENSG00000215529	EFCAB8	20	q11.21	32858923	32961609	2.13374	0.0328643	0.219725	FALSE	FALSE
1229	ENSG00000182836	PLCXD3	5	p13.1	41306954	41510628	2.13316	0.0329113	0.21986	FALSE	FALSE
1230	ENSG00000144677	CTDSPL	3	p22.2	37861960	37984469	2.13086	0.0331007	0.220766	FALSE	FALSE
1231	ENSG00000121900	TMEM54	1	p35.1	32894594	32901438	2.13028	0.0331487	0.220906	FALSE	FALSE
1232	ENSG00000163191	S100A11	1	q21.3	152032506	152047907	2.13003	0.033169	0.220906	FALSE	FALSE
1233	ENSG00000049540	ELN	7	q11.23	74027789	74069907	2.12995	0.0331756	0.220906	FALSE	FALSE
1234	ENSG00000173113	TRMT112	11	q13.1	64316460	64318084	2.12758	0.0333716	0.221502	FALSE	FALSE
1235	ENSG00000157005	SST	3	q27.3	187668906	187670399	2.12756	0.0333732	0.221502	FALSE	FALSE
1236	ENSG00000125968	ID1	20	q11.21	31605283	31606515	2.12726	0.0333985	0.221581	FALSE	FALSE
1237	ENSG00000157782	CABP1	12	q24.31	120640552	120667324	2.12645	0.033466	0.221754	FALSE	FALSE
1238	ENSG00000163430	FSTL1	3	q13.33	120392293	120451253	2.1263	0.0334787	0.221754	FALSE	FALSE
1239	ENSG00000185104	FAF1	1	p32.3	50437028	50960263	2.12603	0.0335004	0.221808	FALSE	FALSE
1240	ENSG00000111676	ATN1	12	p13.31	6924463	6942321	2.1255	0.0335447	0.221809	FALSE	FALSE
1241	ENSG00000131143	COX4I1	16	q24.1	85798633	85807044	2.12524	0.0335669	0.221809	FALSE	FALSE
1242	ENSG00000160679	CHTOP	1	q21.3	153633982	153646306	2.12499	0.0335873	0.221846	FALSE	FALSE
1243	ENSG00000163632	C3orf49	3	p14.1	63819362	63848636	2.12106	0.0339166	0.223407	FALSE	FALSE
1244	ENSG00000110799	VWF	12	p13.31	5948874	6124770	2.12061	0.0339546	0.223407	FALSE	FALSE
1245	ENSG00000120437	ACAT2	6	q25.3	159760328	159779055	2.12021	0.0339886	0.223412	FALSE	FALSE
1246	ENSG00000130702	LAMA5	20	q13.33	62307955	62367312	2.11954	0.0340448	0.223412	FALSE	FALSE
1247	ENSG00000162733	DDR2	1	q23.3	162631373	162787400	2.11954	0.0340451	0.223412	FALSE	FALSE
1248	ENSG00000135447	PPP1R1A	12	q13.2	54575387	54588659	2.11883	0.0341049	0.223412	FALSE	FALSE
1249	ENSG00000185236	RAB11B	19	p13.2	8389981	8404434	2.11881	0.0341064	0.223412	FALSE	FALSE
1250	ENSG00000267303	AC011511.4	19	p13.2	10315471	10320678	2.11858	0.0341256	0.223412	FALSE	FALSE
1251	ENSG00000166444	ST5	11	p15.4	8693351	8910951	2.11824	0.0341548	0.223412	FALSE	FALSE
1252	ENSG00000105376	ICAM5	19	p13.2	10289981	10296778	2.1181	0.0341668	0.223412	FALSE	FALSE
1253	ENSG00000129932	DOHH	19	p13.3	3490822	3500940	2.11795	0.0341797	0.223412	FALSE	FALSE
1254	ENSG00000003756	RBM5	3	p21.31	50088908	50119021	2.1178	0.034192	0.223412	FALSE	FALSE
1255	ENSG00000100053	CRYBB3	22	q11.23	25199850	25207363	2.11676	0.0342798	0.22363	FALSE	FALSE
1256	ENSG00000101220	C20orf27	20	p13	3753508	3768387	2.11653	0.0343002	0.223674	FALSE	FALSE
1257	ENSG00000137962	ARHGAP29	1	p22.1	94148988	94275068	2.11417	0.0345009	0.224537	FALSE	FALSE
1258	ENSG00000104812	GYS1	19	q13.33	48968125	48993310	2.11373	0.0345387	0.224604	FALSE	FALSE
1259	ENSG00000168802	CHTF8	16	q22.1	69118010	69132584	2.113	0.0346012	0.224743	FALSE	FALSE
1260	ENSG00000127399	LRRC61	7	q36.1	150322639	150338150	2.11234	0.0346576	0.225021	FALSE	FALSE
1261	ENSG00000175376	EIF1AD	11	q13.1	65996545	66002176	2.11141	0.0347373	0.225431	FALSE	FALSE
1262	ENSG00000186567	CEACAM19	19	q13.31	44662278	44684359	2.10997	0.0348606	0.225735	FALSE	FALSE
1263	ENSG00000164342	TLR3	4	q35.1	186069152	186088069	2.10909	0.0349368	0.225925	FALSE	FALSE
1264	ENSG00000137877	SPTBN5	15	q15.1	41848144	41894077	2.10865	0.0349752	0.226009	FALSE	FALSE
1265	ENSG00000176092	CRYBG2	1	p36.11	26321698	26360080	2.1065	0.0351606	0.226813	FALSE	FALSE
1266	ENSG00000107140	TESK1	9	p13.3	35605305	35610041	2.10646	0.0351644	0.226813	FALSE	FALSE
1267	ENSG00000158296	SLC13A3	20	q13.12	46557823	46684467	2.10595	0.0352091	0.226813	FALSE	FALSE
1268	ENSG00000011007	ELOA	1	p36.11	23743155	23762059	2.10593	0.0352104	0.226813	FALSE	FALSE
1269	ENSG00000160613	PCSK7	11	q23.3	117204337	117232525	2.10588	0.0352149	0.226813	FALSE	FALSE
1270	ENSG00000176658	MYO1D	17	q11.2	32492522	32877177	2.10577	0.035224	0.226813	FALSE	FALSE
1271	ENSG00000132718	SYT11	1	q22	155859509	155885199	2.10504	0.0352878	0.227046	FALSE	FALSE
1272	ENSG00000156599	ZDHHC5	11	q12.1	57667747	57701187	2.10395	0.0353824	0.227565	FALSE	FALSE
1273	ENSG00000111667	USP5	12	p13.31	6852128	6866632	2.10364	0.0354103	0.227655	FALSE	FALSE
1274	ENSG00000158545	ZC3H18	16	q24.2	88570381	88631966	2.10325	0.0354442	0.22777	FALSE	FALSE
1275	ENSG00000115268	RPS15	19	p13.3	1438358	1440494	2.10311	0.035456	0.22777	FALSE	FALSE
1276	ENSG00000149136	SSRP1	11	q12.1	57325985	57335877	2.10232	0.035525	0.228125	FALSE	FALSE
1277	ENSG00000147364	FBXO25	8	p23.3	406428	477967	2.10099	0.0356419	0.228238	FALSE	FALSE
1278	ENSG00000132740	IGHMBP2	11	q13.3	68903842	68940602	2.10076	0.0356618	0.228238	FALSE	FALSE
1279	ENSG00000119927	GPAM	10	q25.2	112149864	112215377	2.10069	0.0356679	0.228238	FALSE	FALSE
1280	ENSG00000103037	SETD6	16	q21	58515479	58521181	2.10031	0.035702	0.228278	FALSE	FALSE
1281	ENSG00000148584	A1CF	10	q11.23	50799409	50885675	2.10001	0.0357276	0.228299	FALSE	FALSE
1282	ENSG00000171227	TMEM37	2	q14.2	119429901	119438520	2.09987	0.0357399	0.228299	FALSE	FALSE
1283	ENSG00000126217	MCF2L	13	q34	112894378	113099739	2.09978	0.0357485	0.228299	FALSE	FALSE
1284	ENSG00000132361	CLUH	17	p13.3	2689386	2712663	2.09829	0.0358795	0.228594	FALSE	FALSE
1285	ENSG00000142748	FCN3	1	p36.11	27369112	27374824	2.09774	0.0359281	0.228744	FALSE	FALSE
1286	ENSG00000090863	GLG1	16	q23.1	74447427	74607144	2.09719	0.0359767	0.228787	FALSE	FALSE
1287	ENSG00000117118	SDHB	1	p36.13	17018722	17054170	2.09629	0.0360561	0.229036	FALSE	FALSE
1288	ENSG00000140859	KIFC3	16	q21	57758217	57863053	2.09623	0.0360615	0.229036	FALSE	FALSE
1289	ENSG00000130396	AFDN	6	q27	167826922	167972023	2.09524	0.03615	0.229294	FALSE	FALSE
1290	ENSG00000183617	MRPL54	19	p13.3	3762664	3768575	2.09503	0.0361683	0.229294	FALSE	FALSE
1291	ENSG00000112499	SLC22A2	6	q25.3	160171061	160277638	2.09422	0.0362406	0.229603	FALSE	FALSE
1292	ENSG00000130558	OLFM1	9	q34.3	135075422	135121179	2.09401	0.036259	0.229603	FALSE	FALSE
1293	ENSG00000154370	TRIM11	1	q42.13	228393673	228406840	2.09383	0.0362748	0.229614	FALSE	FALSE
1294	ENSG00000196700	ZNF512B	20	q13.33	63956702	63969865	2.09356	0.0362988	0.229623	FALSE	FALSE
1295	ENSG00000183785	TUBA8	22	q11.21	18110331	18146554	2.09342	0.0363121	0.229623	FALSE	FALSE
1296	ENSG00000198824	CHAMP1	13	q34	114314335	114337626	2.09154	0.0364798	0.229904	FALSE	FALSE
1297	ENSG00000111674	ENO2	12	p13.31	6913745	6923698	2.09133	0.0364988	0.229904	FALSE	FALSE
1298	ENSG00000114270	COL7A1	3	p21.31	48564073	48595267	2.0913	0.0365015	0.229904	FALSE	FALSE
1299	ENSG00000133106	EPSTI1	13	q14.11	42886388	42992271	2.09128	0.0365028	0.229904	FALSE	FALSE
1300	ENSG00000172500	FIBP	11	q13.1	65883741	65888539	2.09102	0.0365266	0.229912	FALSE	FALSE
1301	ENSG00000103111	MON1B	16	q23.1	77190835	77202405	2.09026	0.0365942	0.230127	FALSE	FALSE
1302	ENSG00000185989	RASA3	13	q34	113977783	114132611	2.0896	0.0366537	0.23013	FALSE	FALSE
1303	ENSG00000101084	RAB5IF	20	q11.23	36605734	36612557	2.08951	0.036662	0.23013	FALSE	FALSE
1304	ENSG00000130762	ARHGEF16	1	p36.32	3454426	3481113	2.08939	0.0366724	0.23013	FALSE	FALSE
1305	ENSG00000166448	TMEM130	7	q22.1	98846488	98870771	2.08929	0.0366819	0.23013	FALSE	FALSE
1306	ENSG00000082438	COBLL1	2	q24.3	164653624	164843679	2.08876	0.0367294	0.23013	FALSE	FALSE
1307	ENSG00000160050	CCDC28B	1	p35.2	32200386	32205387	2.08871	0.036734	0.23013	FALSE	FALSE
1308	ENSG00000259399	TGIF2-RAB5IF	20	q11.23	36574553	36612384	2.08861	0.0367425	0.23013	FALSE	FALSE
1309	ENSG00000010282	HHATL	3	p22.1	42692663	42702827	2.08854	0.0367495	0.23013	FALSE	FALSE
1310	ENSG00000137076	TLN1	9	p13.3	35696948	35732395	2.08806	0.036792	0.23013	FALSE	FALSE
1311	ENSG00000131508	UBE2D2	5	q31.2	139526431	139628433	2.08799	0.0367983	0.23013	FALSE	FALSE
1312	ENSG00000135801	TAF5L	1	q42.13	229593111	229626047	2.08739	0.0368533	0.23013	FALSE	FALSE
1313	ENSG00000123454	DBH	9	q34.2	133635348	133659344	2.08727	0.0368635	0.23013	FALSE	FALSE
1314	ENSG00000110328	GALNT18	11	p15.4	11270876	11622005	2.08661	0.0369232	0.23013	FALSE	FALSE
1315	ENSG00000100911	PSME2	14	q12	24143362	24147570	2.08657	0.0369274	0.23013	FALSE	FALSE
1316	ENSG00000131669	NINJ1	9	q22.31	93121489	93134288	2.08636	0.0369461	0.23013	FALSE	FALSE
1317	ENSG00000160360	GPSM1	9	q34.3	136327476	136359605	2.08593	0.036985	0.23013	FALSE	FALSE
1318	ENSG00000186300	ZNF555	19	p13.3	2841435	2860484	2.0857	0.0370062	0.23013	FALSE	FALSE
1319	ENSG00000170624	SGCD	5	q33.2	155870344	156767788	2.08549	0.0370244	0.23013	FALSE	FALSE
1320	ENSG00000197102	DYNC1H1	14	q32.31	101964510	102056443	2.08547	0.0370265	0.23013	FALSE	FALSE
1321	ENSG00000095321	CRAT	9	q34.11	129094810	129111189	2.08544	0.0370294	0.23013	FALSE	FALSE
1322	ENSG00000248487	ABHD14A	3	p21.2	51971426	51981199	2.08436	0.0371271	0.23034	FALSE	FALSE
1323	ENSG00000168067	MAP4K2	11	q13.1	64784914	64803241	2.08398	0.0371616	0.23034	FALSE	FALSE
1324	ENSG00000006327	TNFRSF12A	16	p13.3	3018445	3022383	2.08368	0.0371892	0.230424	FALSE	FALSE
1325	ENSG00000089558	KCNH4	17	q21.2	42156891	42181278	2.08329	0.037225	0.230451	FALSE	FALSE
1326	ENSG00000205220	PSMB10	16	q22.1	67934502	67937087	2.08287	0.0372635	0.230536	FALSE	FALSE
1327	ENSG00000184897	H1FX	3	q21.3	129314771	129316277	2.08188	0.0373533	0.230971	FALSE	FALSE
1328	ENSG00000151461	UPF2	10	p14	11920022	12043170	2.08085	0.0374478	0.231301	FALSE	FALSE
1329	ENSG00000188997	KCTD21	11	q14.1	78171249	78188822	2.0801	0.0375164	0.231301	FALSE	FALSE
1330	ENSG00000157350	ST3GAL2	16	q22.1	70375978	70439237	2.08006	0.0375198	0.231301	FALSE	FALSE
1331	ENSG00000259529	AL136295.5	14	q12	24151218	24167402	2.08001	0.0375245	0.231301	FALSE	FALSE
1332	ENSG00000125485	DDX31	9	q34.13	132592997	132670401	2.07979	0.0375448	0.231301	FALSE	FALSE
1333	ENSG00000174282	ZBTB4	17	p13.1	7459366	7484263	2.07969	0.0375542	0.231301	FALSE	FALSE
1334	ENSG00000108861	DUSP3	17	q21.31	43766121	43778988	2.07923	0.0375965	0.231301	FALSE	FALSE
1335	ENSG00000117360	PRPF3	1	q21.2	150321476	150353195	2.07915	0.0376039	0.231301	FALSE	FALSE
1336	ENSG00000166900	STX3	11	q12.1	59713456	59805882	2.07912	0.0376067	0.231301	FALSE	FALSE
1337	ENSG00000105556	MIER2	19	p13.3	301444	344815	2.07902	0.0376158	0.231301	FALSE	FALSE
1338	ENSG00000135709	KIAA0513	16	q24.1	85027751	85094230	2.07878	0.0376373	0.231301	FALSE	FALSE
1339	ENSG00000102996	MMP15	16	q21	58025566	58046901	2.07874	0.0376409	0.231301	FALSE	FALSE
1340	ENSG00000149488	TMC2	20	p13	2536607	2641784	2.07706	0.0377963	0.23185	FALSE	FALSE
1341	ENSG00000154917	RAB6B	3	q22.1	133824239	133895836	2.07674	0.0378257	0.23185	FALSE	FALSE
1342	ENSG00000135116	HRK	12	q24.22	116856144	116881441	2.0749	0.0379962	0.232503	FALSE	FALSE
1343	ENSG00000172530	BANP	16	q24.2	87949244	88077318	2.07452	0.0380308	0.232565	FALSE	FALSE
1344	ENSG00000163885	CFAP100	3	q21.3	126394939	126436556	2.07399	0.0380805	0.232678	FALSE	FALSE
1345	ENSG00000135632	SMYD5	2	p13.2	73214222	73227237	2.07398	0.0380812	0.232678	FALSE	FALSE
1346	ENSG00000137673	MMP7	11	q22.2	102520508	102530753	2.07386	0.0380919	0.232678	FALSE	FALSE
1347	ENSG00000150907	FOXO1	13	q14.11	40469953	40666597	2.07201	0.0382649	0.233162	FALSE	FALSE
1348	ENSG00000254505	CHMP4A	14	q12	24209583	24213869	2.07141	0.0383201	0.233162	FALSE	FALSE
1349	ENSG00000186335	SLC36A2	5	q33.1	151314978	151347590	2.07112	0.0383476	0.233162	FALSE	FALSE
1350	ENSG00000158552	ZFAND2B	2	q35	219195237	219209651	2.07107	0.0383523	0.233162	FALSE	FALSE
1351	ENSG00000068976	PYGM	11	q13.1	64746389	64760297	2.07073	0.0383843	0.233162	FALSE	FALSE
1352	ENSG00000101224	CDC25B	20	p13	3786772	3806121	2.0703	0.0384241	0.233242	FALSE	FALSE
1353	ENSG00000163661	PTX3	3	q25.32	157436789	157443628	2.07028	0.0384259	0.233242	FALSE	FALSE
1354	ENSG00000161835	GRASP	12	q13.13	52006940	52015889	2.07004	0.0384484	0.233292	FALSE	FALSE
1355	ENSG00000120162	MOB3B	9	p21.2	27325209	27529781	2.06866	0.0385781	0.233561	FALSE	FALSE
1356	ENSG00000161249	DMKN	19	q13.12	35497220	35513658	2.06728	0.0387079	0.234261	FALSE	FALSE
1357	ENSG00000127804	METTL16	17	p13.3	2405562	2511891	2.0664	0.0387906	0.234377	FALSE	FALSE
1358	ENSG00000125503	PPP1R12C	19	q13.42	55090913	55117559	2.0641	0.0390084	0.234949	FALSE	FALSE
1359	ENSG00000101680	LAMA1	18	p11.31	6941744	7117814	2.06377	0.0390397	0.234949	FALSE	FALSE
1360	ENSG00000119547	ONECUT2	18	q21.31	57435685	57491297	2.06375	0.0390411	0.234949	FALSE	FALSE
1361	ENSG00000196961	AP2A1	19	q13.33	49766968	49807113	2.06336	0.039078	0.234949	FALSE	FALSE
1362	ENSG00000149948	HMGA2	12	q14.3	65824131	65966295	2.06308	0.0391054	0.234949	FALSE	FALSE
1363	ENSG00000125520	SLC2A4RG	20	q13.33	63739861	63743505	2.06289	0.0391233	0.234949	FALSE	FALSE
1364	ENSG00000130513	GDF15	19	p13.11	18374731	18389176	2.06255	0.0391552	0.234949	FALSE	FALSE
1365	ENSG00000198754	OXCT2	1	p34.2	39769523	39771348	2.06246	0.0391636	0.234949	FALSE	FALSE
1366	ENSG00000076108	BAZ2A	12	q13.3	56595596	56636816	2.0623	0.0391793	0.234949	FALSE	FALSE
1367	ENSG00000161714	PLCD3	17	q21.31	45108967	45133354	2.06228	0.0391814	0.234949	FALSE	FALSE
1368	ENSG00000183597	TANGO2	22	q11.21	20017014	20065926	2.06152	0.0392534	0.235219	FALSE	FALSE
1369	ENSG00000168229	PTGDR	14	q22.1	52267713	52276724	2.0606	0.0393413	0.235402	FALSE	FALSE
1370	ENSG00000067533	RRP15	1	q41	218285287	218337983	2.0595	0.0394463	0.235687	FALSE	FALSE
1371	ENSG00000155714	PDZD9	16	p12.2	21983865	22001110	2.05914	0.0394808	0.235721	FALSE	FALSE
1372	ENSG00000140905	GCSH	16	q23.2	81081938	81096425	2.05883	0.0395106	0.235813	FALSE	FALSE
1373	ENSG00000149654	CDH22	20	q13.12	46173733	46308498	2.05845	0.0395472	0.235946	FALSE	FALSE
1374	ENSG00000088356	PDRG1	20	q11.21	31944342	31952092	2.05816	0.0395745	0.235968	FALSE	FALSE
1375	ENSG00000132874	SLC14A2	18	q12.3	45212995	45683686	2.05706	0.0396806	0.236171	FALSE	FALSE
1376	ENSG00000188163	FAM166A	9	q34.3	137243584	137247770	2.05693	0.0396932	0.236171	FALSE	FALSE
1377	ENSG00000166886	NAB2	12	q13.3	57088894	57095476	2.05656	0.0397286	0.236171	FALSE	FALSE
1378	ENSG00000153786	ZDHHC7	16	q24.1	84974181	85011535	2.05656	0.039729	0.236171	FALSE	FALSE
1379	ENSG00000075426	FOSL2	2	p23.2	28392448	28417312	2.05582	0.0397997	0.236506	FALSE	FALSE
1380	ENSG00000187446	CHP1	15	q15.1	41230839	41281890	2.05435	0.0399414	0.236824	FALSE	FALSE
1381	ENSG00000011021	CLCN6	1	p36.22	11806096	11848079	2.05435	0.0399419	0.236824	FALSE	FALSE
1382	ENSG00000184908	CLCNKB	1	p36.13	16043736	16057308	2.05422	0.0399543	0.236824	FALSE	FALSE
1383	ENSG00000160953	MUM1	19	p13.3	1354711	1378431	2.05352	0.0400218	0.237139	FALSE	FALSE
1384	ENSG00000239388	ASB14	3	p14.3	57268347	57292682	2.05206	0.0401634	0.237536	FALSE	FALSE
1385	ENSG00000249590	AC004832.3	22	q12.2	30409255	30428990	2.05154	0.0402146	0.237536	FALSE	FALSE
1386	ENSG00000070366	SMG6	17	p13.3	2059839	2303771	2.05143	0.0402254	0.237536	FALSE	FALSE
1387	ENSG00000141744	PNMT	17	q12	39667981	39670475	2.05133	0.0402351	0.237536	FALSE	FALSE
1388	ENSG00000126460	PRRG2	19	q13.33	49580646	49591015	2.05036	0.0403293	0.237764	FALSE	FALSE
1389	ENSG00000145819	ARHGAP26	5	q31.3	142770377	143229011	2.05035	0.0403302	0.237764	FALSE	FALSE
1390	ENSG00000175137	SH3BP5L	1	q44	248810446	248826633	2.05019	0.0403463	0.237774	FALSE	FALSE
1391	ENSG00000138308	PLA2G12B	10	q22.1	72935170	72954778	2.04971	0.0403929	0.237963	FALSE	FALSE
1392	ENSG00000125656	CLPP	19	p13.3	6361452	6368910	2.04835	0.0405259	0.238575	FALSE	FALSE
1393	ENSG00000008517	IL32	16	p13.3	3065297	3082192	2.04799	0.0405609	0.23861	FALSE	FALSE
1394	ENSG00000137198	GMPR	6	p22.3	16238580	16295549	2.04775	0.0405846	0.238616	FALSE	FALSE
1395	ENSG00000159842	ABR	17	p13.3	1003518	1229738	2.04751	0.0406085	0.238616	FALSE	FALSE
1396	ENSG00000103932	RPAP1	15	q15.1	41517176	41544269	2.04721	0.0406378	0.238616	FALSE	FALSE
1397	ENSG00000114378	HYAL1	3	p21.31	50299889	50312381	2.04719	0.0406396	0.238616	FALSE	FALSE
1398	ENSG00000158186	MRAS	3	q22.3	138347648	138405534	2.04616	0.0407406	0.239053	FALSE	FALSE
1399	ENSG00000239732	TLR9	3	p21.2	52221080	52226163	2.04542	0.0408137	0.239181	FALSE	FALSE
1400	ENSG00000187838	PLSCR3	17	p13.1	7389727	7394843	2.04507	0.0408475	0.239181	FALSE	FALSE
1401	ENSG00000124172	ATP5F1E	20	q13.32	59025467	59032382	2.04431	0.0409227	0.239361	FALSE	FALSE
1402	ENSG00000107954	NEURL1	10	q24.33	103493979	103592552	2.043	0.0410525	0.239867	FALSE	FALSE
1403	ENSG00000160808	MYL3	3	p21.31	46857872	46882169	2.04211	0.0411406	0.239974	FALSE	FALSE
1404	ENSG00000188064	WNT7B	22	q13.31	45920362	45977129	2.04208	0.0411432	0.239974	FALSE	FALSE
1405	ENSG00000162300	ZFPL1	11	q13.1	65084210	65088400	2.04202	0.0411496	0.239974	FALSE	FALSE
1406	ENSG00000241484	ARHGAP8	22	q13.31	44752558	44862788	2.04184	0.0411676	0.239974	FALSE	FALSE
1407	ENSG00000197345	MRPL21	11	q13.3	68891276	68903835	2.04148	0.0412028	0.239974	FALSE	FALSE
1408	ENSG00000106211	HSPB1	7	q11.23	76302544	76304295	2.04075	0.0412757	0.240055	FALSE	FALSE
1409	ENSG00000185019	UBOX5	20	p13	3107573	3160196	2.04072	0.0412786	0.240055	FALSE	FALSE
1410	ENSG00000204572	KRTAP5-10	11	q13.4	71565563	71566738	2.04061	0.0412895	0.240055	FALSE	FALSE
1411	ENSG00000113360	DROSHA	5	p13.3	31400497	31532196	2.03928	0.0414223	0.240659	FALSE	FALSE
1412	ENSG00000155158	TTC39B	9	p22.3	15163622	15307360	2.03927	0.0414226	0.240659	FALSE	FALSE
1413	ENSG00000105875	WDR91	7	q33	135183839	135211534	2.03722	0.0416284	0.24149	FALSE	FALSE
1414	ENSG00000140931	CMTM3	16	q22.1	66603874	66613892	2.03702	0.0416478	0.24149	FALSE	FALSE
1415	ENSG00000186111	PIP5K1C	19	p13.3	3630183	3700479	2.03699	0.0416512	0.24149	FALSE	FALSE
1416	ENSG00000185630	PBX1	1	q23.3	164555584	164899296	2.03565	0.041786	0.241999	FALSE	FALSE
1417	ENSG00000119139	TJP2	9	q21.11	69121264	69274615	2.03509	0.041842	0.242153	FALSE	FALSE
1418	ENSG00000261221	ZNF865	19	q13.42	55605405	55617269	2.03479	0.0418717	0.242153	FALSE	FALSE
1419	ENSG00000178764	ZHX2	8	q24.13	122781394	122974512	2.03426	0.0419251	0.242206	FALSE	FALSE
1420	ENSG00000181031	RPH3AL	17	p13.3	212389	386254	2.03322	0.0420306	0.242368	FALSE	FALSE
1421	ENSG00000215041	NEURL4	17	p13.1	7315628	7329393	2.03305	0.0420475	0.242368	FALSE	FALSE
1422	ENSG00000145555	MYO10	5	p15.1	16661914	16936276	2.03298	0.0420546	0.242368	FALSE	FALSE
1423	ENSG00000081692	JMJD4	1	q42.13	227730425	227735411	2.03296	0.0420566	0.242368	FALSE	FALSE
1424	ENSG00000125966	MMP24	20	q11.22	35226654	35277000	2.03281	0.0420719	0.242372	FALSE	FALSE
1425	ENSG00000100280	AP1B1	22	q12.2	29327680	29423179	2.03192	0.0421614	0.242631	FALSE	FALSE
1426	ENSG00000184436	THAP7	22	q11.21	20999104	21002196	2.03136	0.0422187	0.242773	FALSE	FALSE
1427	ENSG00000132005	RFX1	19	p13.12	13961538	14007039	2.0312	0.0422352	0.242773	FALSE	FALSE
1428	ENSG00000136717	BIN1	2	q14.3	127048027	127107355	2.0311	0.0422452	0.242773	FALSE	FALSE
1429	ENSG00000137492	THAP12	11	q13.5	76349956	76380971	2.03065	0.0422907	0.242949	FALSE	FALSE
1430	ENSG00000100461	RBM23	14	q11.2	22893206	22919184	2.02973	0.0423843	0.243268	FALSE	FALSE
1431	ENSG00000173482	PTPRM	18	p11.23	7566782	8406861	2.02938	0.0424194	0.243348	FALSE	FALSE
1432	ENSG00000173786	CNP	17	q21.2	41966741	41977731	2.02903	0.0424555	0.24342	FALSE	FALSE
1433	ENSG00000168439	STIP1	11	q13.1	64185272	64204543	2.02897	0.0424617	0.24342	FALSE	FALSE
1434	ENSG00000159210	SNF8	17	q21.32	48929316	48945117	2.02877	0.0424813	0.243448	FALSE	FALSE
1435	ENSG00000119408	NEK6	9	q33.3	124257606	124353307	2.0284	0.0425194	0.243581	FALSE	FALSE
1436	ENSG00000143373	ZNF687	1	q21.3	151281618	151292180	2.02739	0.0426221	0.244084	FALSE	FALSE
1437	ENSG00000213689	TREX1	3	p21.31	48465811	48467645	2.02656	0.0427079	0.244212	FALSE	FALSE
1438	ENSG00000171813	PWWP2B	10	q26.3	132397168	132417863	2.02655	0.0427082	0.244212	FALSE	FALSE
1439	ENSG00000108932	SLC16A6	17	q24.2	68267026	68291267	2.02645	0.0427188	0.244212	FALSE	FALSE
1440	ENSG00000110711	AIP	11	q13.2	67483041	67491103	2.0261	0.0427547	0.244331	FALSE	FALSE
1441	ENSG00000127445	PIN1	19	p13.2	9835257	9849682	2.0255	0.0428165	0.244437	FALSE	FALSE
1442	ENSG00000106948	AKNA	9	q32	114334156	114394405	2.02534	0.0428327	0.244437	FALSE	FALSE
1443	ENSG00000166265	CYYR1	21	q21.3	26466209	26573284	2.0249	0.0428774	0.244473	FALSE	FALSE
1444	ENSG00000100330	MTMR3	22	q12.2	29883155	30030866	2.02292	0.0430812	0.245513	FALSE	FALSE
1445	ENSG00000268533	AC003002.2	19	q13.43	57394183	57438457	2.02253	0.0431214	0.245603	FALSE	FALSE
1446	ENSG00000105447	GRWD1	19	q13.33	48445773	48457022	2.02219	0.0431569	0.245603	FALSE	FALSE
1447	ENSG00000160999	SH2B2	7	q22.1	102285091	102321711	2.0218	0.043197	0.245661	FALSE	FALSE
1448	ENSG00000092010	PSME1	14	q12	24136158	24138967	2.02124	0.0432548	0.245883	FALSE	FALSE
1449	ENSG00000162244	RPL29	3	p21.2	51993522	51995942	2.01983	0.0434007	0.246352	FALSE	FALSE
1450	ENSG00000113492	AGXT2	5	p13.2	34998101	35048135	2.01978	0.0434057	0.246352	FALSE	FALSE
1451	ENSG00000173838	MARCH10	17	q23.2	62701314	62808344	2.01893	0.0434949	0.246352	FALSE	FALSE
1452	ENSG00000037965	HOXC8	12	q13.13	54009106	54012362	2.01866	0.0435225	0.246352	FALSE	FALSE
1453	ENSG00000152778	IFIT5	10	q23.31	89414586	89421001	2.01818	0.0435728	0.246352	FALSE	FALSE
1454	ENSG00000129515	SNX6	14	q13.1	34561094	34630183	2.01807	0.0435843	0.246352	FALSE	FALSE
1455	ENSG00000136859	ANGPTL2	9	q33.3	127087332	127122883	2.01797	0.0435945	0.246352	FALSE	FALSE
1456	ENSG00000260456	C16orf95	16	q24.2	87083562	87317420	2.01788	0.0436037	0.246352	FALSE	FALSE
1457	ENSG00000171119	NRTN	19	p13.3	5823802	5828324	2.0162	0.0437787	0.24683	FALSE	FALSE
1458	ENSG00000142327	RNPEPL1	2	q37.3	240565804	240581372	2.01581	0.0438199	0.246978	FALSE	FALSE
1459	ENSG00000079459	FDFT1	8	p23.1	11795573	11839309	2.01534	0.0438694	0.247026	FALSE	FALSE
1460	ENSG00000205078	SYCE1L	16	q23.1	77199397	77213215	2.01501	0.0439036	0.247026	FALSE	FALSE
1461	ENSG00000163545	NUAK2	1	q32.1	205302059	205321791	2.01424	0.0439839	0.247308	FALSE	FALSE
1462	ENSG00000033627	ATP6V0A1	17	q21.2	42458844	42522611	2.01332	0.0440814	0.247458	FALSE	FALSE
1463	ENSG00000132692	BCAN	1	q23.1	156641390	156659532	2.01327	0.044086	0.247458	FALSE	FALSE
1464	ENSG00000105976	MET	7	q31.2	116672390	116798386	2.01207	0.0442125	0.248083	FALSE	FALSE
1465	ENSG00000189060	H1F0	22	q13.1	37805093	37807436	2.0117	0.0442514	0.248132	FALSE	FALSE
1466	ENSG00000148965	SAA4	11	p15.1	18231349	18236893	2.0112	0.0443042	0.248258	FALSE	FALSE
1467	ENSG00000142684	ZNF593	1	p36.11	26169871	26170873	2.01053	0.0443751	0.248411	FALSE	FALSE
1468	ENSG00000181773	GPR3	1	p36.11	27392644	27395814	2.01051	0.0443769	0.248411	FALSE	FALSE
1469	ENSG00000166439	RNF169	11	q13.4	74748868	74842413	2.01024	0.044406	0.24844	FALSE	FALSE
1470	ENSG00000101425	BPI	20	q11.23	38304123	38337505	2.01018	0.0444125	0.24844	FALSE	FALSE
1471	ENSG00000204120	GIGYF2	2	q37.1	232697299	232860575	2.00921	0.0445149	0.24859	FALSE	FALSE
1472	ENSG00000162373	BEND5	1	p33	48727523	48776969	2.00881	0.044557	0.248728	FALSE	FALSE
1473	ENSG00000116539	ASH1L	1	q22	155335268	155562807	2.00797	0.0446466	0.249071	FALSE	FALSE
1474	ENSG00000135736	CCDC102A	16	q21	57512178	57536599	2.00739	0.0447076	0.249273	FALSE	FALSE
1475	ENSG00000092330	TINF2	14	q12	24239643	24242674	2.00634	0.0448196	0.249571	FALSE	FALSE
1476	ENSG00000166435	XRRA1	11	q13.4	74807739	74949200	2.00627	0.0448276	0.249571	FALSE	FALSE
1477	ENSG00000148291	SURF2	9	q34.2	133356552	133361169	2.00519	0.0449426	0.249872	FALSE	FALSE
1478	ENSG00000214517	PPME1	11	q13.4	74171099	74254703	2.0048	0.0449848	0.250022	FALSE	FALSE
1479	ENSG00000215440	NPEPL1	20	q13.32	58689131	58719238	2.00373	0.0450988	0.250421	FALSE	FALSE
1480	ENSG00000273003	ARL2-SNX15	11	q13.1	65014182	65040570	2.0037	0.0451024	0.250421	FALSE	FALSE
1481	ENSG00000078403	MLLT10	10	p12.31	21524675	21743630	2.00289	0.0451888	0.250686	FALSE	FALSE
1482	ENSG00000105063	PPP6R1	19	q13.42	55229780	55258995	2.00263	0.0452173	0.250686	FALSE	FALSE
1483	ENSG00000067191	CACNB1	17	q12	39173456	39197703	2.00259	0.0452213	0.250686	FALSE	FALSE
1484	ENSG00000174099	MSRB3	12	q14.3	65278643	65491430	2.00254	0.0452265	0.250686	FALSE	FALSE
1485	ENSG00000148843	PDCD11	10	q24.33	103396626	103446292	2.00223	0.0452602	0.250773	FALSE	FALSE
1486	ENSG00000172159	FRMD3	9	q21.32	83242990	83538546	2.00197	0.0452879	0.250773	FALSE	FALSE
1487	ENSG00000117222	RBBP5	1	q32.1	205086142	205122015	2.00156	0.0453322	0.2509	FALSE	FALSE
1488	ENSG00000116161	CACYBP	1	q25.1	174999163	175011715	2.00147	0.0453415	0.2509	FALSE	FALSE
1489	ENSG00000105516	DBP	19	q13.33	48630030	48637438	2.00118	0.0453726	0.250959	FALSE	FALSE
1490	ENSG00000076555	ACACB	12	q24.11	109116595	109268226	2.00033	0.0454649	0.251034	FALSE	FALSE
1491	ENSG00000183598	HIST2H3D	1	q21.2	149813271	149813681	2.00016	0.0454825	0.251034	FALSE	FALSE
1492	ENSG00000101150	TPD52L2	20	q13.33	63865228	63891545	2.00002	0.0454977	0.251034	FALSE	FALSE
1493	ENSG00000198373	WWP2	16	q22.1	69762306	69941741	1.99999	0.0455009	0.251034	FALSE	FALSE
1494	ENSG00000170166	HOXD4	2	q31.1	176151222	176153226	1.99972	0.0455303	0.251098	FALSE	FALSE
1495	ENSG00000078804	TP53INP2	20	q11.22	34704290	34713439	1.99932	0.0455737	0.251253	FALSE	FALSE
1496	ENSG00000138758	SEPT11	4	q21.1	76949703	77040384	1.99883	0.0456269	0.251461	FALSE	FALSE
1497	ENSG00000187066	TMEM262	11	q13.1	65084979	65089375	1.99849	0.0456637	0.251532	FALSE	FALSE
1498	ENSG00000170955	CAVIN3	11	p15.4	6318946	6320647	1.99831	0.0456828	0.251532	FALSE	FALSE
1499	ENSG00000143442	POGZ	1	q21.3	151402724	151459465	1.9974	0.0457822	0.251894	FALSE	FALSE
1500	ENSG00000173546	CSPG4	15	q24.2	75674322	75712848	1.99393	0.0461592	0.253374	FALSE	FALSE
1501	ENSG00000144381	HSPD1	2	q33.1	197486581	197516737	1.99272	0.0462917	0.253592	FALSE	FALSE
1502	ENSG00000172757	CFL1	11	q13.1	65823022	65862026	1.99212	0.0463579	0.253627	FALSE	FALSE
1503	ENSG00000089006	SNX5	20	p11.23	17941597	17968980	1.99147	0.0464287	0.253785	FALSE	FALSE
1504	ENSG00000179051	RCC2	1	p36.13	17406760	17439724	1.99091	0.0464913	0.253785	FALSE	FALSE
1505	ENSG00000043143	JADE2	5	q31.1	134524312	134583230	1.9908	0.046503	0.253785	FALSE	FALSE
1506	ENSG00000131386	GALNT15	3	p25.1	16174649	16231992	1.99075	0.046508	0.253785	FALSE	FALSE
1507	ENSG00000166477	LEO1	15	q21.2	51938025	51971806	1.99045	0.0465419	0.253861	FALSE	FALSE
1508	ENSG00000172380	GNG12	1	p31.3	67701466	67833467	1.98995	0.0465962	0.253941	FALSE	FALSE
1509	ENSG00000177294	FBXO39	17	p13.1	6776223	6797101	1.98985	0.0466078	0.253941	FALSE	FALSE
1510	ENSG00000172005	MAL	2	q11.1	95025677	95053996	1.98965	0.0466299	0.253941	FALSE	FALSE
1511	ENSG00000037897	METTL1	12	q14.1	57768471	57772793	1.98937	0.0466601	0.253941	FALSE	FALSE
1512	ENSG00000183246	RIMBP3C	22	q11.21	21545357	21551461	1.98919	0.0466806	0.253942	FALSE	FALSE
1513	ENSG00000119333	WDR34	9	q34.11	128633661	128656787	1.98787	0.0468258	0.254373	FALSE	FALSE
1514	ENSG00000172878	METAP1D	2	q31.1	171999583	172082430	1.98758	0.0468585	0.254373	FALSE	FALSE
1515	ENSG00000169181	GSG1L	16	p12.1	27787535	28063509	1.98755	0.0468611	0.254373	FALSE	FALSE
1516	ENSG00000167487	KLHL26	19	p13.11	18636965	18671714	1.98567	0.0470702	0.254806	FALSE	FALSE
1517	ENSG00000147677	EIF3H	8	q24.11	116642130	116766925	1.98565	0.0470723	0.254806	FALSE	FALSE
1518	ENSG00000137674	MMP20	11	q22.2	102576835	102625332	1.98534	0.0471064	0.254906	FALSE	FALSE
1519	ENSG00000103647	CORO2B	15	q23	68578969	68727806	1.98502	0.0471425	0.255017	FALSE	FALSE
1520	ENSG00000168397	ATG4B	2	q37.3	241637213	241673857	1.98323	0.047342	0.255844	FALSE	FALSE
1521	ENSG00000104964	AES	19	p13.3	3052910	3063107	1.98269	0.0474018	0.255998	FALSE	FALSE
1522	ENSG00000143850	PLEKHA6	1	q32.1	204218851	204377665	1.98231	0.0474443	0.256127	FALSE	FALSE
1523	ENSG00000141622	RNF165	18	q21.1	46326809	46463140	1.98212	0.047466	0.256127	FALSE	FALSE
1524	ENSG00000183763	TRAIP	3	p21.31	49828599	49856574	1.98122	0.0475669	0.256552	FALSE	FALSE
1525	ENSG00000135763	URB2	1	q42.13	229626234	229660199	1.98036	0.047663	0.256845	FALSE	FALSE
1526	ENSG00000172901	LVRN	5	q23.1	115962454	116027619	1.98031	0.0476682	0.256845	FALSE	FALSE
1527	ENSG00000140948	ZCCHC14	16	q24.2	87406246	87492045	1.97932	0.0477801	0.257179	FALSE	FALSE
1528	ENSG00000197766	CFD	19	p13.3	859643	863630	1.97905	0.04781	0.257179	FALSE	FALSE
1529	ENSG00000103994	ZNF106	15	q15.1	42412823	42491141	1.97896	0.04782	0.257179	FALSE	FALSE
1530	ENSG00000167182	SP2	17	q21.32	47896150	47928957	1.9789	0.0478275	0.257179	FALSE	FALSE
1531	ENSG00000212724	KRTAP2-3	17	q21.2	41059240	41060114	1.97865	0.0478557	0.257179	FALSE	FALSE
1532	ENSG00000157500	APPL1	3	p14.3	57227726	57278105	1.97742	0.0479942	0.257702	FALSE	FALSE
1533	ENSG00000054654	SYNE2	14	q23.2	63852983	64226433	1.97737	0.0480001	0.257702	FALSE	FALSE
1534	ENSG00000063169	BICRA	19	q13.33	47608196	47703277	1.97696	0.0480458	0.257863	FALSE	FALSE
1535	ENSG00000068079	IFI35	17	q21.31	43006725	43014456	1.97592	0.0481636	0.258326	FALSE	FALSE
1536	ENSG00000172985	SH3RF3	2	q13	109129348	109504632	1.97499	0.0482688	0.258485	FALSE	FALSE
1537	ENSG00000206527	HACD2	3	q21.1	123490820	123585185	1.97415	0.0483644	0.258597	FALSE	FALSE
1538	ENSG00000205436	EXOC3L4	14	q32.32	103100144	103110559	1.97406	0.0483748	0.258597	FALSE	FALSE
1539	ENSG00000092445	TYRO3	15	q15.1	41557675	41583586	1.97384	0.0483999	0.258597	FALSE	FALSE
1540	ENSG00000120948	TARDBP	1	p36.22	11012344	11026420	1.9727	0.0485302	0.259191	FALSE	FALSE
1541	ENSG00000106771	TMEM245	9	q31.3	109015152	109119945	1.97206	0.0486027	0.259287	FALSE	FALSE
1542	ENSG00000137507	LRRC32	11	q13.5	76657524	76670747	1.97171	0.048643	0.259287	FALSE	FALSE
1543	ENSG00000131408	NR1H2	19	q13.33	50329653	50382982	1.97091	0.0487347	0.259692	FALSE	FALSE
1544	ENSG00000131379	C3orf20	3	p25.1	14675099	14773034	1.97044	0.048788	0.259808	FALSE	FALSE
1545	ENSG00000181722	ZBTB20	3	q13.31	114314501	115147271	1.97044	0.0487882	0.259808	FALSE	FALSE
1546	ENSG00000116675	DNAJC6	1	p31.3	65248219	65415869	1.96856	0.0490037	0.260702	FALSE	FALSE
1547	ENSG00000079805	DNM2	19	p13.2	10718079	10833488	1.96744	0.0491323	0.260731	FALSE	FALSE
1548	ENSG00000164053	ATRIP	3	p21.31	48446710	48467645	1.96743	0.049134	0.260731	FALSE	FALSE
1549	ENSG00000091592	NLRP1	17	p13.2	5499427	5619424	1.96734	0.0491444	0.260731	FALSE	FALSE
1550	ENSG00000163159	VPS72	1	q21.3	151169987	151195321	1.96717	0.0491632	0.260731	FALSE	FALSE
1551	ENSG00000100225	FBXO7	22	q12.3	32474676	32498829	1.96642	0.04925	0.260731	FALSE	FALSE
1552	ENSG00000114019	AMOTL2	3	q22.2	134355874	134375479	1.96639	0.0492537	0.260731	FALSE	FALSE
1553	ENSG00000175115	PACS1	11	q13.1	66070363	66244747	1.96591	0.0493089	0.260731	FALSE	FALSE
1554	ENSG00000196923	PDLIM7	5	q35.3	177483394	177497606	1.96587	0.049314	0.260731	FALSE	FALSE
1555	ENSG00000268434	AC011530.1	19	q13.32	45779437	45785973	1.9658	0.0493222	0.260731	FALSE	FALSE
1556	ENSG00000124164	VAPB	20	q13.32	58389122	58451101	1.96579	0.0493231	0.260731	FALSE	FALSE
1557	ENSG00000143776	CDC42BPA	1	q42.13	226989865	227318474	1.96569	0.049334	0.260731	FALSE	FALSE
1558	ENSG00000123610	TNFAIP6	2	q23.3	151357592	151380048	1.96561	0.0493433	0.260731	FALSE	FALSE
1559	ENSG00000177119	ANO6	12	q12	45215987	45440404	1.96537	0.0493719	0.260731	FALSE	FALSE
1560	ENSG00000011260	UTP18	17	q21.33	51260528	51297936	1.96536	0.0493727	0.260731	FALSE	FALSE
1561	ENSG00000109272	PF4V1	4	q13.3	73853189	73854155	1.96534	0.0493748	0.260731	FALSE	FALSE
1562	ENSG00000167513	CDT1	16	q24.3	88803213	88809258	1.96496	0.0494192	0.260882	FALSE	FALSE
1563	ENSG00000143368	SF3B4	1	q21.2	149923317	149928344	1.96477	0.0494404	0.26091	FALSE	FALSE
1564	ENSG00000273154	AL121845.3	20	q13.33	63708864	63739103	1.96424	0.0495021	0.261089	FALSE	FALSE
1565	ENSG00000179943	FIZ1	19	q13.42	55591371	55601970	1.96388	0.0495445	0.261101	FALSE	FALSE
1566	ENSG00000004660	CAMKK1	17	p13.2	3860315	3894891	1.96272	0.0496782	0.261576	FALSE	FALSE
1567	ENSG00000090971	NAT14	19	q13.42	55485004	55487568	1.96254	0.0496998	0.261606	FALSE	FALSE
1568	ENSG00000197894	ADH5	4	q23	99070978	99088801	1.96203	0.0497591	0.261744	FALSE	FALSE
1569	ENSG00000261115	TMEM178B	7	q34	141074232	141480380	1.9619	0.049774	0.261744	FALSE	FALSE
1570	ENSG00000101138	CSTF1	20	q13.2	56392371	56406369	1.96072	0.0499115	0.261917	FALSE	FALSE
1571	ENSG00000164045	CDC25A	3	p21.31	48157146	48188402	1.95901	0.0501112	0.262221	FALSE	FALSE
1572	ENSG00000143761	ARF1	1	q42.13	228082660	228099212	1.95899	0.0501137	0.262221	FALSE	FALSE
1573	ENSG00000144837	PLA1A	3	q13.33	119597842	119629811	1.95887	0.0501283	0.262221	FALSE	FALSE
1574	ENSG00000132394	EEFSEC	3	q21.3	128153454	128408646	1.95866	0.0501524	0.262221	FALSE	FALSE
1575	ENSG00000096746	HNRNPH3	10	q21.3	68331174	68343191	1.95769	0.0502669	0.262561	FALSE	FALSE
1576	ENSG00000101638	ST8SIA5	18	q21.1	46667821	46759257	1.95706	0.0503404	0.262702	FALSE	FALSE
1577	ENSG00000106665	CLIP2	7	q11.23	74289475	74405943	1.95625	0.0504351	0.263029	FALSE	FALSE
1578	ENSG00000116691	MIIP	1	p36.22	12019466	12032045	1.95609	0.050455	0.263049	FALSE	FALSE
1579	ENSG00000090339	ICAM1	19	p13.2	10270835	10286615	1.95554	0.0505194	0.263301	FALSE	FALSE
1580	ENSG00000100038	TOP3B	22	q11.22	21957025	21982816	1.955	0.0505833	0.263467	FALSE	FALSE
1581	ENSG00000149260	CAPN5	11	q13.5	77066941	77126155	1.95457	0.0506342	0.263468	FALSE	FALSE
1582	ENSG00000132677	RHBG	1	q22	156369212	156385219	1.95441	0.0506532	0.263468	FALSE	FALSE
1583	ENSG00000140265	ZSCAN29	15	q15.3	43358172	43371025	1.95426	0.0506707	0.263468	FALSE	FALSE
1584	ENSG00000117266	CDK18	1	q32.1	205504595	205532793	1.95404	0.050696	0.263468	FALSE	FALSE
1585	ENSG00000103005	USB1	16	q21	57999546	58021618	1.95349	0.0507616	0.263721	FALSE	FALSE
1586	ENSG00000145362	ANK2	4	q25	112818109	113383740	1.95336	0.0507768	0.263721	FALSE	FALSE
1587	ENSG00000116194	ANGPTL1	1	q25.2	178849705	178871052	1.9531	0.0508083	0.263801	FALSE	FALSE
1588	ENSG00000081721	DUSP12	1	q23.3	161749758	161757238	1.95254	0.050874	0.263893	FALSE	FALSE
1589	ENSG00000100462	PRMT5	14	q11.2	22920511	22929585	1.95254	0.0508742	0.263893	FALSE	FALSE
1590	ENSG00000105642	KCNN1	19	p13.11	17951293	18000080	1.95213	0.0509228	0.263905	FALSE	FALSE
1591	ENSG00000076924	XAB2	19	p13.2	7619525	7629565	1.9514	0.0510089	0.263905	FALSE	FALSE
1592	ENSG00000167074	TEF	22	q13.2	41367333	41399326	1.95136	0.0510143	0.263905	FALSE	FALSE
1593	ENSG00000149636	DSN1	20	q11.23	36751791	36773818	1.95116	0.0510375	0.263905	FALSE	FALSE
1594	ENSG00000182902	SLC25A18	22	q11.21	17563439	17590994	1.95095	0.051063	0.263905	FALSE	FALSE
1595	ENSG00000165868	HSPA12A	10	q25.3	116671192	116850236	1.95084	0.0510766	0.263905	FALSE	FALSE
1596	ENSG00000203896	LIME1	20	q13.33	63736283	63739103	1.95076	0.0510856	0.263905	FALSE	FALSE
1597	ENSG00000092470	WDR76	15	q15.3	43826963	43868419	1.94984	0.0511949	0.263986	FALSE	FALSE
1598	ENSG00000198700	IPO9	1	q32.1	201829141	201884294	1.94908	0.0512857	0.264356	FALSE	FALSE
1599	ENSG00000175879	HOXD8	2	q31.1	176129694	176132695	1.94832	0.0513769	0.264659	FALSE	FALSE
1600	ENSG00000049656	CLPTM1L	5	p15.33	1317744	1345099	1.9475	0.0514753	0.264751	FALSE	FALSE
1601	ENSG00000104714	ERICH1	8	p23.3	614746	738106	1.94656	0.0515878	0.265123	FALSE	FALSE
1602	ENSG00000130726	TRIM28	19	q13.43	58544091	58550722	1.94633	0.0516151	0.265123	FALSE	FALSE
1603	ENSG00000152767	FARP1	13	q32.2	98142562	98455176	1.94609	0.0516442	0.265123	FALSE	FALSE
1604	ENSG00000166016	ABTB2	11	p13	34150988	34358008	1.94608	0.0516446	0.265123	FALSE	FALSE
1605	ENSG00000171444	MCC	5	q22.2	113022099	113488830	1.94519	0.0517524	0.26551	FALSE	FALSE
1606	ENSG00000139746	RBM26	13	q31.1	79311824	79406477	1.94474	0.051806	0.265702	FALSE	FALSE
1607	ENSG00000165105	RASEF	9	q21.32	82979585	83063177	1.94452	0.0518333	0.265759	FALSE	FALSE
1608	ENSG00000161405	IKZF3	17	q21.1	39757715	39864188	1.94369	0.0519326	0.266075	FALSE	FALSE
1609	ENSG00000103066	PLA2G15	16	q22.1	68245304	68261062	1.94329	0.0519809	0.266075	FALSE	FALSE
1610	ENSG00000128394	APOBEC3F	22	q13.1	39040604	39053910	1.94324	0.0519871	0.266075	FALSE	FALSE
1611	ENSG00000171219	CDC42BPG	11	q13.1	64823387	64844569	1.94306	0.0520084	0.266075	FALSE	FALSE
1612	ENSG00000125910	S1PR4	19	p13.3	3172346	3180332	1.94279	0.052042	0.26608	FALSE	FALSE
1613	ENSG00000143379	SETDB1	1	q21.3	150926263	150964744	1.94224	0.0521075	0.266333	FALSE	FALSE
1614	ENSG00000179934	CCR8	3	p22.1	39329706	39333511	1.94199	0.0521378	0.266363	FALSE	FALSE
1615	ENSG00000242689	CNTF	11	q12.1	58622673	58625733	1.94185	0.0521548	0.266363	FALSE	FALSE
1616	ENSG00000125885	MCM8	20	p12.3	5950652	5998977	1.94169	0.0521746	0.266363	FALSE	FALSE
1617	ENSG00000168828	OR13J1	9	p13.3	35869263	35870601	1.94069	0.0522963	0.26655	FALSE	FALSE
1618	ENSG00000249319	AC068533.4	7	q11.21	66087761	66152277	1.94031	0.0523418	0.266616	FALSE	FALSE
1619	ENSG00000198793	MTOR	1	p36.22	11106535	11262507	1.93988	0.0523942	0.266729	FALSE	FALSE
1620	ENSG00000213593	TMX2	11	q12.1	57712600	57740973	1.93896	0.0525066	0.266919	FALSE	FALSE
1621	ENSG00000101337	TM9SF4	20	q11.21	32109506	32167258	1.93885	0.0525193	0.266919	FALSE	FALSE
1622	ENSG00000214511	HIGD1C	12	q13.12	50953922	50970506	1.93875	0.0525313	0.266919	FALSE	FALSE
1623	ENSG00000154262	ABCA6	17	q24.3	69078702	69141888	1.93829	0.0525877	0.267123	FALSE	FALSE
1624	ENSG00000169248	CXCL11	4	q21.1	76033682	76041415	1.9379	0.0526352	0.267255	FALSE	FALSE
1625	ENSG00000104866	PPP1R37	19	q13.32	45091396	45148077	1.9371	0.0527327	0.267306	FALSE	FALSE
1626	ENSG00000124120	TTPAL	20	q13.12	44475886	44494603	1.93702	0.0527433	0.267306	FALSE	FALSE
1627	ENSG00000180818	HOXC10	12	q13.13	53985065	53990279	1.93695	0.0527513	0.267306	FALSE	FALSE
1628	ENSG00000099901	RANBP1	22	q11.21	20115938	20127357	1.93673	0.052778	0.267306	FALSE	FALSE
1629	ENSG00000198417	MT1F	16	q13	56657694	56660698	1.93643	0.0528145	0.267323	FALSE	FALSE
1630	ENSG00000100294	MCAT	22	q13.2	43132206	43143394	1.93457	0.0530426	0.267988	FALSE	FALSE
1631	ENSG00000213999	MEF2B	19	p13.11	19145568	19170289	1.93445	0.0530575	0.267988	FALSE	FALSE
1632	ENSG00000196497	IPO4	14	q12	24180219	24188964	1.93436	0.0530684	0.267988	FALSE	FALSE
1633	ENSG00000175707	KDF1	1	p36.11	26949562	26960406	1.93379	0.0531385	0.268023	FALSE	FALSE
1634	ENSG00000162614	NEXN	1	p31.1	77888513	77943895	1.93376	0.0531428	0.268023	FALSE	FALSE
1635	ENSG00000221890	NPTXR	22	q13.1	38818452	38843982	1.93198	0.0533614	0.268682	FALSE	FALSE
1636	ENSG00000095932	SMIM24	19	p13.3	3473986	3480542	1.93179	0.053386	0.268682	FALSE	FALSE
1637	ENSG00000163082	SGPP2	2	q36.1	222424517	222560948	1.93025	0.053576	0.268814	FALSE	FALSE
1638	ENSG00000185519	FAM131C	1	p36.13	16057769	16073632	1.93	0.0536073	0.268889	FALSE	FALSE
1639	ENSG00000185187	SIGIRR	11	p15.5	405716	417455	1.92871	0.0537667	0.269301	FALSE	FALSE
1640	ENSG00000101076	HNF4A	20	q13.12	44355700	44434596	1.92852	0.0537909	0.269301	FALSE	FALSE
1641	ENSG00000109063	MYH3	17	p13.1	10628526	10657309	1.92789	0.0538693	0.269301	FALSE	FALSE
1642	ENSG00000255872	AL138752.2	9	p13.1	37588413	38068687	1.92735	0.0539357	0.269368	FALSE	FALSE
1643	ENSG00000107862	GBF1	10	q24.32	102245532	102382899	1.92724	0.0539492	0.269368	FALSE	FALSE
1644	ENSG00000133401	PDZD2	5	p13.3	31639410	32110931	1.92701	0.0539789	0.269435	FALSE	FALSE
1645	ENSG00000197386	HTT	4	p16.3	3041422	3243960	1.92672	0.0540145	0.269445	FALSE	FALSE
1646	ENSG00000090372	STRN4	19	q13.32	46719507	46746994	1.92665	0.0540235	0.269445	FALSE	FALSE
1647	ENSG00000181472	ZBTB2	6	q25.1	151364117	151391548	1.92644	0.0540499	0.269445	FALSE	FALSE
1648	ENSG00000196878	LAMB3	1	q32.2	209614870	209652466	1.92633	0.0540631	0.269445	FALSE	FALSE
1649	ENSG00000261949	GFY	19	q13.33	49423749	49428818	1.92595	0.0541104	0.269599	FALSE	FALSE
1650	ENSG00000228300	C19orf24	19	p13.3	1275438	1279249	1.92562	0.0541514	0.269639	FALSE	FALSE
1651	ENSG00000175920	DOK7	4	p16.3	3463311	3501473	1.92525	0.0541986	0.269726	FALSE	FALSE
1652	ENSG00000101440	ASIP	20	q11.22	34194569	34269344	1.92442	0.0543019	0.270028	FALSE	FALSE
1653	ENSG00000113811	SELENOK	3	p21.1	53884410	53891988	1.92433	0.0543129	0.270028	FALSE	FALSE
1654	ENSG00000077463	SIRT6	19	p13.3	4174109	4182604	1.92414	0.0543372	0.270028	FALSE	FALSE
1655	ENSG00000107263	RAPGEF1	9	q34.13	131576770	131740074	1.92412	0.0543393	0.270028	FALSE	FALSE
1656	ENSG00000166455	C16orf46	16	q23.2	81053497	81077267	1.92388	0.0543702	0.270028	FALSE	FALSE
1657	ENSG00000175745	NR2F1	5	q15	93583224	93594615	1.92367	0.0543958	0.270037	FALSE	FALSE
1658	ENSG00000160799	CCDC12	3	p21.31	46921726	46982010	1.92322	0.0544523	0.270079	FALSE	FALSE
1659	ENSG00000170542	SERPINB9	6	p25.2	2887266	2903280	1.92295	0.0544866	0.270079	FALSE	FALSE
1660	ENSG00000167632	TRAPPC9	8	q24.3	139727725	140458579	1.92261	0.0545286	0.270206	FALSE	FALSE
1661	ENSG00000018625	ATP1A2	1	q23.2	160115759	160143591	1.92164	0.0546508	0.270317	FALSE	FALSE
1662	ENSG00000186063	AIDA	1	q41	222668013	222713210	1.92126	0.0546993	0.270317	FALSE	FALSE
1663	ENSG00000100209	HSCB	22	q12.1	28742031	28757515	1.92104	0.0547269	0.270372	FALSE	FALSE
1664	ENSG00000124126	PREX1	20	q13.13	48624252	48827883	1.92038	0.0548094	0.270562	FALSE	FALSE
1665	ENSG00000101400	SNTA1	20	q11.21	33407955	33443892	1.91994	0.0548652	0.270729	FALSE	FALSE
1666	ENSG00000163812	ZDHHC3	3	p21.31	44915257	44976185	1.91966	0.0549009	0.27081	FALSE	FALSE
1667	ENSG00000104689	TNFRSF10A	8	p21.3	23190452	23225126	1.91893	0.0549929	0.271114	FALSE	FALSE
1668	ENSG00000062485	CS	12	q13.3	56271699	56300392	1.91844	0.0550549	0.271209	FALSE	FALSE
1669	ENSG00000116251	RPL22	1	p36.31	6185020	6209389	1.91839	0.0550618	0.271209	FALSE	FALSE
1670	ENSG00000116661	FBXO2	1	p36.22	11637018	11655785	1.91716	0.0552178	0.271726	FALSE	FALSE
1671	ENSG00000112186	CAP2	6	p22.3	17393216	17557792	1.91704	0.0552329	0.271726	FALSE	FALSE
1672	ENSG00000164076	CAMKV	3	p21.31	49857988	49870222	1.9168	0.0552636	0.271752	FALSE	FALSE
1673	ENSG00000168209	DDIT4	10	q22.1	72273920	72276036	1.91644	0.0553092	0.271798	FALSE	FALSE
1674	ENSG00000124074	ENKD1	16	q22.1	67662945	67667265	1.91601	0.0553635	0.271798	FALSE	FALSE
1675	ENSG00000185274	GALNT17	7	q11.22	71132169	71713600	1.9156	0.0554156	0.27181	FALSE	FALSE
1676	ENSG00000170144	HNRNPA3	2	q31.2	177212563	177223958	1.91543	0.0554378	0.271837	FALSE	FALSE
1677	ENSG00000166800	LDHAL6A	11	p15.1	18455824	18479600	1.91477	0.0555224	0.27209	FALSE	FALSE
1678	ENSG00000143390	RFX5	1	q21.3	151340640	151347357	1.91431	0.0555802	0.272292	FALSE	FALSE
1679	ENSG00000170703	TTLL6	17	q21.32	48762235	48817214	1.91361	0.0556697	0.272648	FALSE	FALSE
1680	ENSG00000088854	C20orf194	20	p13	3249305	3407625	1.91217	0.0558539	0.273054	FALSE	FALSE
1681	ENSG00000254997	KRTAP5-9	11	q13.4	71548418	71549553	1.91183	0.0558981	0.273054	FALSE	FALSE
1682	ENSG00000125779	PANK2	20	p13	3888839	3929882	1.91076	0.0560352	0.273297	FALSE	FALSE
1683	ENSG00000184939	ZFP90	16	q22.1	68530090	68576072	1.91042	0.0560797	0.273432	FALSE	FALSE
1684	ENSG00000136628	EPRS	1	q41	219968601	220046658	1.91	0.0561332	0.27353	FALSE	FALSE
1685	ENSG00000102572	STK24	13	q32.2	98445185	98577940	1.90951	0.0561969	0.27364	FALSE	FALSE
1686	ENSG00000076826	CAMSAP3	19	p13.2	7595902	7618304	1.90944	0.0562057	0.27364	FALSE	FALSE
1687	ENSG00000121274	TENT4B	16	q12.1	50152918	50235310	1.90911	0.0562479	0.273764	FALSE	FALSE
1688	ENSG00000157379	DHRS1	14	q12	24290598	24299833	1.90857	0.0563174	0.273971	FALSE	FALSE
1689	ENSG00000134954	ETS1	11	q24.3	128458761	128587558	1.90837	0.0563434	0.273971	FALSE	FALSE
1690	ENSG00000198242	RPL23A	17	q11.2	28719393	28724359	1.90826	0.0563572	0.273971	FALSE	FALSE
1691	ENSG00000118873	RAB3GAP2	1	q41	220148293	220272454	1.90768	0.0564328	0.274176	FALSE	FALSE
1692	ENSG00000172789	HOXC5	12	q13.13	54032853	54035358	1.90736	0.0564739	0.274219	FALSE	FALSE
1693	ENSG00000082213	C5orf22	5	p13.3	31532266	31555058	1.90722	0.0564918	0.274219	FALSE	FALSE
1694	ENSG00000037474	NSUN2	5	p15.31	6599239	6633291	1.90638	0.0566007	0.274411	FALSE	FALSE
1695	ENSG00000129595	EPB41L4A	5	q22.2	112142441	112419316	1.90636	0.056604	0.274411	FALSE	FALSE
1696	ENSG00000116906	GNPAT	1	q42.2	231241207	231277973	1.90576	0.0566818	0.274411	FALSE	FALSE
1697	ENSG00000104969	SGTA	19	p13.3	2754714	2783371	1.90553	0.0567106	0.274469	FALSE	FALSE
1698	ENSG00000152242	C18orf25	18	q21.1	46173553	46266991	1.90522	0.0567511	0.274495	FALSE	FALSE
1699	ENSG00000170382	LRRN2	1	q32.1	204617170	204685733	1.90498	0.056783	0.274495	FALSE	FALSE
1700	ENSG00000176340	COX8A	11	q13.1	63974607	63976543	1.9037	0.0569498	0.274703	FALSE	FALSE
1701	ENSG00000099910	KLHL22	22	q11.21	20441519	20495883	1.90362	0.0569599	0.274703	FALSE	FALSE
1702	ENSG00000100253	MIOX	22	q13.33	50486784	50490648	1.90304	0.0570358	0.274908	FALSE	FALSE
1703	ENSG00000122783	CYREN	7	q33	135092363	135170795	1.90217	0.0571495	0.275219	FALSE	FALSE
1704	ENSG00000137965	IFI44	1	p31.1	78649796	78664078	1.90157	0.0572272	0.275219	FALSE	FALSE
1705	ENSG00000182400	TRAPPC6B	14	q21.1	39147811	39170532	1.90094	0.0573097	0.275224	FALSE	FALSE
1706	ENSG00000181381	DDX60L	4	q32.3	168356735	168537786	1.90087	0.0573195	0.275224	FALSE	FALSE
1707	ENSG00000156232	WHAMM	15	q25.2	82809628	82836108	1.89981	0.0574578	0.275485	FALSE	FALSE
1708	ENSG00000159363	ATP13A2	1	p36.13	16985958	17011928	1.89948	0.0575018	0.275538	FALSE	FALSE
1709	ENSG00000100439	ABHD4	14	q11.2	22598237	22613215	1.89862	0.0576138	0.275991	FALSE	FALSE
1710	ENSG00000188529	SRSF10	1	p36.11	23964804	23980927	1.89825	0.0576637	0.276091	FALSE	FALSE
1711	ENSG00000162408	NOL9	1	p36.31	6521347	6554535	1.89808	0.0576851	0.276091	FALSE	FALSE
1712	ENSG00000070610	GBA2	9	p13.3	35736866	35749228	1.89745	0.0577686	0.276226	FALSE	FALSE
1713	ENSG00000010932	FMO1	1	q24.3	171248471	171285978	1.89744	0.0577697	0.276226	FALSE	FALSE
1714	ENSG00000100342	APOL1	22	q12.3	36253010	36267530	1.89653	0.0578905	0.276456	FALSE	FALSE
1715	ENSG00000126822	PLEKHG3	14	q23.3	64704102	64750247	1.89648	0.0578963	0.276456	FALSE	FALSE
1716	ENSG00000170892	TSEN34	19	q13.42	54189938	54194536	1.89613	0.0579428	0.276598	FALSE	FALSE
1717	ENSG00000180979	LRRC57	15	q15.2	42537820	42548802	1.89575	0.0579925	0.276755	FALSE	FALSE
1718	ENSG00000101282	RSPO4	20	p13	958452	1002264	1.89477	0.0581231	0.277136	FALSE	FALSE
1719	ENSG00000129757	CDKN1C	11	p15.4	2883213	2885773	1.89333	0.0583137	0.277481	FALSE	FALSE
1720	ENSG00000063660	GPC1	2	q37.3	240435671	240468078	1.89219	0.0584656	0.278042	FALSE	FALSE
1721	ENSG00000099956	SMARCB1	22	q11.23	23786931	23838008	1.8917	0.0585311	0.278264	FALSE	FALSE
1722	ENSG00000127774	EMC6	17	p13.2	3668815	3669668	1.89099	0.0586263	0.278322	FALSE	FALSE
1723	ENSG00000101187	SLCO4A1	20	q13.33	62642445	62685785	1.89036	0.05871	0.27851	FALSE	FALSE
1724	ENSG00000184517	ZFP1	16	q23.1	75148492	75172236	1.89026	0.0587227	0.27851	FALSE	FALSE
1725	ENSG00000183840	GPR39	2	q21.2	132416574	132646559	1.89018	0.0587338	0.27851	FALSE	FALSE
1726	ENSG00000070423	RNF126	19	p13.3	647526	663277	1.88991	0.0587697	0.2786	FALSE	FALSE
1727	ENSG00000204335	SP5	2	q31.1	170715351	170718078	1.88972	0.0587953	0.278641	FALSE	FALSE
1728	ENSG00000143158	MPC2	1	q24.2	167916729	167937040	1.88933	0.0588482	0.278811	FALSE	FALSE
1729	ENSG00000140320	BAHD1	15	q15.1	40439721	40468242	1.88903	0.058888	0.278839	FALSE	FALSE
1730	ENSG00000114026	OGG1	3	p25.3	9749944	9788219	1.88817	0.059003	0.279222	FALSE	FALSE
1731	ENSG00000132383	RPA1	17	p13.3	1829702	1900082	1.88713	0.0591423	0.27945	FALSE	FALSE
1732	ENSG00000204084	INPP5B	1	p34.3	37860697	37947057	1.88708	0.0591502	0.27945	FALSE	FALSE
1733	ENSG00000174917	C19orf70	19	p13.3	5678421	5680896	1.88698	0.0591632	0.27945	FALSE	FALSE
1734	ENSG00000169194	IL13	5	q31.1	132656263	132661110	1.88692	0.0591704	0.27945	FALSE	FALSE
1735	ENSG00000149972	CNTN5	11	q22.1	99020953	100358885	1.88664	0.0592093	0.279553	FALSE	FALSE
1736	ENSG00000040487	PQLC2	1	p36.13	19312326	19329300	1.88626	0.0592606	0.279715	FALSE	FALSE
1737	ENSG00000173120	KDM2A	11	q13.2	67119269	67258087	1.88601	0.0592933	0.279789	FALSE	FALSE
1738	ENSG00000107819	SFXN3	10	q24.31	101031234	101041244	1.88584	0.0593171	0.27982	FALSE	FALSE
1739	ENSG00000167543	TP53I13	17	q11.2	29566052	29573157	1.88478	0.0594598	0.280156	FALSE	FALSE
1740	ENSG00000005483	KMT2E	7	q22.3	105014179	105114361	1.88473	0.059467	0.280156	FALSE	FALSE
1741	ENSG00000135775	COG2	1	q42.2	230642489	230693982	1.8842	0.0595376	0.280163	FALSE	FALSE
1742	ENSG00000065000	AP3D1	19	p13.3	2100988	2164468	1.88416	0.0595438	0.280163	FALSE	FALSE
1743	ENSG00000151491	EPS8	12	p12.3	15620158	15882329	1.88415	0.0595446	0.280163	FALSE	FALSE
1744	ENSG00000021488	SLC7A9	19	q13.11	32830509	32869766	1.88326	0.0596649	0.280562	FALSE	FALSE
1745	ENSG00000162753	SLC9C2	1	q25.1	173500464	173603094	1.88315	0.0596795	0.280562	FALSE	FALSE
1746	ENSG00000113389	NPR3	5	p13.3	32689070	32791724	1.88279	0.0597288	0.280633	FALSE	FALSE
1747	ENSG00000263620	AC129492.3	17	p13.1	8150816	8162975	1.88164	0.0598851	0.281126	FALSE	FALSE
1748	ENSG00000149541	B3GAT3	11	q12.3	62615296	62622175	1.88079	0.0600001	0.281424	FALSE	FALSE
1749	ENSG00000162438	CTRC	1	p36.21	15438439	15449242	1.88043	0.0600493	0.281574	FALSE	FALSE
1750	ENSG00000142676	RPL11	1	p36.11	23691742	23696835	1.87958	0.0601657	0.281959	FALSE	FALSE
1751	ENSG00000107438	PDLIM1	10	q23.33	95237572	95291024	1.87925	0.0602099	0.281965	FALSE	FALSE
1752	ENSG00000173575	CHD2	15	q26.1	92900189	93028005	1.87858	0.0603023	0.282116	FALSE	FALSE
1753	ENSG00000072840	EVC	4	p16.2	5711197	5814305	1.87751	0.0604487	0.282363	FALSE	FALSE
1754	ENSG00000165282	PIGO	9	p13.3	35088688	35096601	1.87748	0.0604529	0.282363	FALSE	FALSE
1755	ENSG00000149806	FAU	11	q13.1	65120628	65122473	1.87731	0.0604755	0.282363	FALSE	FALSE
1756	ENSG00000123360	PDE1B	12	q13.2	54549350	54579239	1.87687	0.0605358	0.282423	FALSE	FALSE
1757	ENSG00000167005	NUDT21	16	q13	56429133	56452199	1.87675	0.0605518	0.282423	FALSE	FALSE
1758	ENSG00000267314	AC104532.1	19	p13.3	5904841	5914707	1.87659	0.0605746	0.282423	FALSE	FALSE
1759	ENSG00000039068	CDH1	16	q22.1	68737225	68835548	1.87629	0.0606156	0.282507	FALSE	FALSE
1760	ENSG00000174744	BRMS1	11	q13.2	66337333	66345125	1.87511	0.0607773	0.28296	FALSE	FALSE
1761	ENSG00000164142	FAM160A1	4	q31.3	151409216	151663632	1.87504	0.0607867	0.28296	FALSE	FALSE
1762	ENSG00000178078	STAP2	19	p13.3	4324043	4342786	1.875	0.0607931	0.28296	FALSE	FALSE
1763	ENSG00000164236	ANKRD33B	5	p15.2	10564330	10657816	1.87476	0.0608264	0.283001	FALSE	FALSE
1764	ENSG00000180098	TRNAU1AP	1	p35.3	28553085	28578545	1.87377	0.0609628	0.283339	FALSE	FALSE
1765	ENSG00000006555	TTC22	1	p32.3	54779712	54801267	1.87365	0.0609782	0.283339	FALSE	FALSE
1766	ENSG00000102921	N4BP1	16	q12.1	48538726	48620148	1.87311	0.0610536	0.283609	FALSE	FALSE
1767	ENSG00000148297	MED22	9	q34.2	133338323	133348131	1.87284	0.0610899	0.283665	FALSE	FALSE
1768	ENSG00000123243	ITIH5	10	p14	7559270	7666998	1.87277	0.0611002	0.283665	FALSE	FALSE
1769	ENSG00000268223	ARL14EPL	5	q23.1	116032324	116060118	1.87233	0.0611609	0.283668	FALSE	FALSE
1770	ENSG00000173918	C1QTNF1	17	q25.3	79022814	79049788	1.87225	0.0611716	0.283668	FALSE	FALSE
1771	ENSG00000120254	MTHFD1L	6	q25.1	150865549	151101887	1.87174	0.0612422	0.283842	FALSE	FALSE
1772	ENSG00000144840	RABL3	3	q13.33	120686681	120742993	1.87091	0.061358	0.284058	FALSE	FALSE
1773	ENSG00000114841	DNAH1	3	p21.1	52316319	52400491	1.86989	0.0614991	0.284271	FALSE	FALSE
1774	ENSG00000116580	GON4L	1	q22	155749662	155859400	1.86985	0.061505	0.284271	FALSE	FALSE
1775	ENSG00000229474	PATL2	15	q21.1	44665732	44711316	1.86938	0.0615697	0.284271	FALSE	FALSE
1776	ENSG00000140416	TPM1	15	q22.2	63042632	63071915	1.86897	0.0616266	0.284271	FALSE	FALSE
1777	ENSG00000198915	RASGEF1A	10	q11.21	43194535	43266919	1.86886	0.061643	0.284271	FALSE	FALSE
1778	ENSG00000109610	SOD3	4	p15.2	24789912	24800842	1.86883	0.0616467	0.284271	FALSE	FALSE
1779	ENSG00000130812	ANGPTL6	19	p13.2	10092338	10102796	1.86867	0.0616685	0.284292	FALSE	FALSE
1780	ENSG00000167701	GPT	8	q24.3	144502973	144507174	1.8683	0.0617202	0.284397	FALSE	FALSE
1781	ENSG00000154258	ABCA9	17	q24.2	68974488	69061064	1.86731	0.0618584	0.284767	FALSE	FALSE
1782	ENSG00000187867	PALM3	19	p13.12	14053365	14059159	1.86684	0.0619243	0.284991	FALSE	FALSE
1783	ENSG00000119138	KLF9	9	q21.12	70384597	70414624	1.86656	0.0619632	0.28509	FALSE	FALSE
1784	ENSG00000142552	RCN3	19	q13.33	49527618	49546962	1.86598	0.0620445	0.285167	FALSE	FALSE
1785	ENSG00000135519	KCNH3	12	q13.12	49539157	49558308	1.86505	0.0621747	0.285408	FALSE	FALSE
1786	ENSG00000150753	CCT5	5	p15.2	10249921	10266412	1.86489	0.0621972	0.285408	FALSE	FALSE
1787	ENSG00000184716	SERINC4	15	q15.3	43794162	43800221	1.86458	0.0622402	0.285468	FALSE	FALSE
1788	ENSG00000134020	PEBP4	8	p21.3	22713251	23000000	1.86411	0.0623058	0.285545	FALSE	FALSE
1789	ENSG00000155754	C2CD6	2	q33.1	201487425	201619178	1.86333	0.0624157	0.285889	FALSE	FALSE
1790	ENSG00000127334	DYRK2	12	q15	67648338	67665406	1.8627	0.062505	0.285961	FALSE	FALSE
1791	ENSG00000111275	ALDH2	12	q24.12	111766887	111817529	1.86194	0.0626109	0.286224	FALSE	FALSE
1792	ENSG00000184350	MRGPRE	11	p15.4	3227698	3232386	1.86117	0.0627207	0.286566	FALSE	FALSE
1793	ENSG00000142409	ZNF787	19	q13.43	56087366	56121280	1.8603	0.0628431	0.28696	FALSE	FALSE
1794	ENSG00000151065	DCP1B	12	p13.33	1946054	2004535	1.86018	0.0628594	0.28696	FALSE	FALSE
1795	ENSG00000071564	TCF3	19	p13.3	1609290	1652605	1.85923	0.0629946	0.287384	FALSE	FALSE
1796	ENSG00000058668	ATP2B4	1	q32.1	203626561	203744081	1.85916	0.0630049	0.287384	FALSE	FALSE
1797	ENSG00000185404	SP140L	2	q37.1	230327184	230403732	1.8586	0.0630845	0.287475	FALSE	FALSE
1798	ENSG00000125337	KIF25	6	q27	167996241	168045089	1.85854	0.0630919	0.287475	FALSE	FALSE
1799	ENSG00000235098	ANKRD65	1	p36.33	1418420	1421769	1.85628	0.063413	0.288501	FALSE	FALSE
1800	ENSG00000087460	GNAS	20	q13.32	58839718	58911192	1.8562	0.0634255	0.288501	FALSE	FALSE
1801	ENSG00000162298	SYVN1	11	q13.1	65121780	65134533	1.85575	0.0634893	0.288631	FALSE	FALSE
1802	ENSG00000158863	FAM160B2	8	p21.3	22089159	22104898	1.85533	0.0635497	0.288826	FALSE	FALSE
1803	ENSG00000167874	TMEM88	17	p13.1	7855065	7856099	1.85299	0.0638831	0.2901	FALSE	FALSE
1804	ENSG00000102901	CENPT	16	q22.1	67828157	67847811	1.8524	0.063969	0.290159	FALSE	FALSE
1805	ENSG00000164190	NIPBL	5	p13.2	36876759	37066413	1.85221	0.0639955	0.290159	FALSE	FALSE
1806	ENSG00000100106	TRIOBP	22	q13.1	37696988	37776556	1.85177	0.0640593	0.290257	FALSE	FALSE
1807	ENSG00000032444	PNPLA6	19	p13.2	7534004	7561764	1.85129	0.0641275	0.290486	FALSE	FALSE
1808	ENSG00000130811	EIF3G	19	p13.2	10115017	10119918	1.85088	0.0641868	0.290674	FALSE	FALSE
1809	ENSG00000198482	ZNF808	19	q13.41	52527652	52564464	1.85024	0.0642792	0.290862	FALSE	FALSE
1810	ENSG00000076242	MLH1	3	p22.2	36993332	37050918	1.84991	0.0643265	0.290862	FALSE	FALSE
1811	ENSG00000049247	UTS2	1	p36.23	7843083	7853512	1.84976	0.0643479	0.290862	FALSE	FALSE
1812	ENSG00000104833	TUBB4A	19	p13.3	6494319	6502848	1.84967	0.0643614	0.290862	FALSE	FALSE
1813	ENSG00000215193	PEX26	22	q11.21	18077920	18131138	1.84961	0.06437	0.290862	FALSE	FALSE
1814	ENSG00000115286	NDUFS7	19	p13.3	1383527	1395589	1.84933	0.0644106	0.29092	FALSE	FALSE
1815	ENSG00000179348	GATA2	3	q21.3	128479427	128493185	1.84927	0.0644185	0.29092	FALSE	FALSE
1816	ENSG00000213024	NUP62	19	q13.33	49906825	49929763	1.84897	0.0644626	0.290996	FALSE	FALSE
1817	ENSG00000125246	CLYBL	13	q32.3	99606669	99897134	1.84881	0.0644852	0.290996	FALSE	FALSE
1818	ENSG00000205364	MT1M	16	q13	56632233	56633986	1.84848	0.0645336	0.29104	FALSE	FALSE
1819	ENSG00000183207	RUVBL2	19	q13.33	48993448	49015995	1.84818	0.0645758	0.29104	FALSE	FALSE
1820	ENSG00000177352	CCDC71	3	p21.31	49162535	49166321	1.84816	0.0645795	0.29104	FALSE	FALSE
1821	ENSG00000129245	FXR2	17	p13.1	7591230	7614871	1.84795	0.0646096	0.291063	FALSE	FALSE
1822	ENSG00000101441	CST4	20	p11.21	23685640	23689040	1.84726	0.0647098	0.291323	FALSE	FALSE
1823	ENSG00000050767	COL23A1	5	q35.3	178237618	178590555	1.84718	0.0647204	0.291323	FALSE	FALSE
1824	ENSG00000125868	DSTN	20	p12.1	17569863	17609919	1.84718	0.0647207	0.291323	FALSE	FALSE
1825	ENSG00000170523	KRT83	12	q13.13	52314301	52321398	1.84658	0.0648075	0.291569	FALSE	FALSE
1826	ENSG00000140557	ST8SIA2	15	q26.1	92393828	92468728	1.84638	0.0648376	0.291569	FALSE	FALSE
1827	ENSG00000061676	NCKAP1	2	q32.1	182909115	183038858	1.84632	0.0648452	0.291569	FALSE	FALSE
1828	ENSG00000123689	G0S2	1	q32.2	209675420	209676388	1.84597	0.0648963	0.291569	FALSE	FALSE
1829	ENSG00000131067	GGT7	20	q11.22	34844720	34872860	1.84595	0.0648997	0.291569	FALSE	FALSE
1830	ENSG00000168461	RAB31	18	p11.22	9708165	9862551	1.84574	0.0649296	0.291623	FALSE	FALSE
1831	ENSG00000132938	MTUS2	13	q12.3	28820348	29505947	1.84484	0.0650609	0.291893	FALSE	FALSE
1832	ENSG00000134775	FHOD3	18	q12.2	36297714	36780055	1.84443	0.0651206	0.292017	FALSE	FALSE
1833	ENSG00000108448	TRIM16L	17	p11.2	18697998	18736118	1.8444	0.0651242	0.292017	FALSE	FALSE
1834	ENSG00000138646	HERC5	4	q22.1	88457117	88506163	1.84416	0.0651596	0.292017	FALSE	FALSE
1835	ENSG00000100605	ITPK1	14	q32.12	92936914	93116320	1.84383	0.0652086	0.292123	FALSE	FALSE
1836	ENSG00000140853	NLRC5	16	q13	56989485	57083531	1.84353	0.0652522	0.292123	FALSE	FALSE
1837	ENSG00000149823	VPS51	11	q13.1	65089324	65111860	1.84347	0.0652598	0.292123	FALSE	FALSE
1838	ENSG00000166126	AMN	14	q32.32	102922656	102933596	1.84212	0.065457	0.29271	FALSE	FALSE
1839	ENSG00000035862	TIMP2	17	q25.3	78852977	78925387	1.84065	0.0656735	0.293441	FALSE	FALSE
1840	ENSG00000251184	AL672142.1	9	q34.11	128941478	128957021	1.8404	0.0657093	0.293448	FALSE	FALSE
1841	ENSG00000171604	CXXC5	5	q31.2	139647299	139683882	1.8402	0.0657391	0.293448	FALSE	FALSE
1842	ENSG00000164086	DUSP7	3	p21.2	52048919	52056550	1.84006	0.0657598	0.293448	FALSE	FALSE
1843	ENSG00000132274	TRIM22	11	p15.4	5689689	5737089	1.83987	0.065787	0.293448	FALSE	FALSE
1844	ENSG00000132481	TRIM47	17	q25.1	75874161	75878575	1.83983	0.0657933	0.293448	FALSE	FALSE
1845	ENSG00000069011	PITX1	5	q31.1	135027735	135034813	1.83924	0.0658804	0.293643	FALSE	FALSE
1846	ENSG00000140067	FAM181A	14	q32.12	93918894	93929608	1.83883	0.0659409	0.293753	FALSE	FALSE
1847	ENSG00000122705	CLTA	9	p13.3	36190856	36304781	1.83775	0.066099	0.294172	FALSE	FALSE
1848	ENSG00000173706	HEG1	3	q21.2	124965710	125055958	1.83746	0.0661414	0.294172	FALSE	FALSE
1849	ENSG00000166147	FBN1	15	q21.1	48408306	48645849	1.83746	0.0661426	0.294172	FALSE	FALSE
1850	ENSG00000119013	NDUFB3	2	q33.1	201071433	201085750	1.83712	0.0661925	0.294314	FALSE	FALSE
1851	ENSG00000099994	SUSD2	22	q11.23	24181259	24189110	1.8363	0.066314	0.294535	FALSE	FALSE
1852	ENSG00000136758	YME1L1	10	p12.1	27110112	27155266	1.83544	0.0664406	0.294778	FALSE	FALSE
1853	ENSG00000145675	PIK3R1	5	q13.1	68215720	68301821	1.83368	0.0667019	0.295573	FALSE	FALSE
1854	ENSG00000006016	CRLF1	19	p13.11	18572220	18607741	1.8335	0.0667289	0.295578	FALSE	FALSE
1855	ENSG00000066629	EML1	14	q32.2	99737693	99942060	1.83329	0.06676	0.295621	FALSE	FALSE
1856	ENSG00000066117	SMARCD1	12	q13.12	50084972	50100712	1.83319	0.0667746	0.295621	FALSE	FALSE
1857	ENSG00000136738	STAM	10	p12.33	17644125	17715914	1.83304	0.0667961	0.295636	FALSE	FALSE
1858	ENSG00000196141	SPATS2L	2	q33.1	200305881	200482263	1.83233	0.0669023	0.296026	FALSE	FALSE
1859	ENSG00000131023	LATS1	6	q25.1	149658153	149718256	1.83147	0.0670302	0.296201	FALSE	FALSE
1860	ENSG00000127616	SMARCA4	19	p13.2	10960825	11079426	1.83052	0.0671725	0.296422	FALSE	FALSE
1861	ENSG00000111203	ITFG2	12	p13.33	2812622	2859791	1.83049	0.0671765	0.296422	FALSE	FALSE
1862	ENSG00000026036	RTEL1-TNFRSF6B	20	q13.33	63659300	63698684	1.83028	0.0672084	0.296422	FALSE	FALSE
1863	ENSG00000166888	STAT6	12	q13.3	57095408	57132139	1.82999	0.0672511	0.296449	FALSE	FALSE
1864	ENSG00000155744	FAM126B	2	q33.1	200973718	201071671	1.82992	0.0672615	0.296449	FALSE	FALSE
1865	ENSG00000213928	IRF9	14	q12	24161053	24166565	1.82951	0.0673229	0.296449	FALSE	FALSE
1866	ENSG00000171224	FAM241B	10	q22.1	69630251	69633599	1.82923	0.0673649	0.296474	FALSE	FALSE
1867	ENSG00000113645	WWC1	5	q34	168291651	168472303	1.82897	0.0674046	0.29654	FALSE	FALSE
1868	ENSG00000167183	PRR15L	17	q21.32	47951967	47957878	1.82871	0.0674429	0.29654	FALSE	FALSE
1869	ENSG00000111641	NOP2	12	p13.31	6556863	6568691	1.82866	0.0674506	0.29654	FALSE	FALSE
1870	ENSG00000183150	GPR19	12	p13.1	12660891	12696207	1.82847	0.0674784	0.296576	FALSE	FALSE
1871	ENSG00000213920	MDP1	14	q12	24213937	24216070	1.82812	0.0675321	0.296705	FALSE	FALSE
1872	ENSG00000105519	CAPS	19	p13.3	5911707	5915877	1.82804	0.067544	0.296705	FALSE	FALSE
1873	ENSG00000138175	ARL3	10	q24.32	102673731	102714407	1.82702	0.0676971	0.297219	FALSE	FALSE
1874	ENSG00000135144	DTX1	12	q24.13	113056709	113098028	1.82636	0.0677956	0.297492	FALSE	FALSE
1875	ENSG00000118004	COLEC11	2	p25.3	3594832	3644644	1.82487	0.0680203	0.298079	FALSE	FALSE
1876	ENSG00000119669	IRF2BPL	14	q24.3	77024543	77028699	1.8246	0.0680621	0.298169	FALSE	FALSE
1877	ENSG00000011009	LYPLA2	1	p36.11	23790970	23795539	1.82449	0.0680774	0.298169	FALSE	FALSE
1878	ENSG00000177303	CASKIN2	17	q25.1	75500261	75515583	1.82399	0.0681538	0.298169	FALSE	FALSE
1879	ENSG00000188778	ADRB3	8	p11.23	37962991	37966965	1.82371	0.0681957	0.298169	FALSE	FALSE
1880	ENSG00000130703	OSBPL2	20	q13.33	62231922	62296213	1.82369	0.0681985	0.298169	FALSE	FALSE
1881	ENSG00000101542	CDH20	18	q21.33	61333582	61555773	1.8234	0.0682432	0.298169	FALSE	FALSE
1882	ENSG00000143799	PARP1	1	q42.12	226360691	226408079	1.82338	0.0682465	0.298169	FALSE	FALSE
1883	ENSG00000101444	AHCY	20	q11.22	34280268	34311802	1.82283	0.0683296	0.298169	FALSE	FALSE
1884	ENSG00000129559	NEDD8	14	q12	24216852	24232454	1.82275	0.0683416	0.298169	FALSE	FALSE
1885	ENSG00000072803	FBXW11	5	q35.1	171861549	172006873	1.82222	0.0684223	0.298248	FALSE	FALSE
1886	ENSG00000079263	SP140	2	q37.1	230203110	230313215	1.82157	0.0685202	0.298433	FALSE	FALSE
1887	ENSG00000255529	POLR2M	15	q21.3	57706629	57782762	1.82146	0.0685377	0.298433	FALSE	FALSE
1888	ENSG00000110944	IL23A	12	q13.3	56334174	56340410	1.82089	0.0686236	0.298728	FALSE	FALSE
1889	ENSG00000149257	SERPINH1	11	q13.5	75562056	75572783	1.82011	0.068742	0.299047	FALSE	FALSE
1890	ENSG00000129151	BBOX1	11	p14.2	27040725	27127809	1.82005	0.0687514	0.299047	FALSE	FALSE
1891	ENSG00000137628	DDX60	4	q32.3	168216293	168318807	1.81977	0.0687933	0.29915	FALSE	FALSE
1892	ENSG00000115839	RAB3GAP1	2	q21.3	135052265	135176394	1.81946	0.0688419	0.299198	FALSE	FALSE
1893	ENSG00000130383	FUT5	19	p13.3	5865826	5870540	1.81931	0.0688639	0.299198	FALSE	FALSE
1894	ENSG00000150764	DIXDC1	11	q23.1	111927144	112022584	1.81861	0.0689713	0.299368	FALSE	FALSE
1895	ENSG00000100138	SNU13	22	q13.2	41673930	41690504	1.81783	0.0690902	0.29942	FALSE	FALSE
1896	ENSG00000197965	MPZL1	1	q24.2	167721192	167791919	1.81783	0.0690908	0.29942	FALSE	FALSE
1897	ENSG00000155506	LARP1	5	q33.2	154712902	154817607	1.81769	0.069111	0.29942	FALSE	FALSE
1898	ENSG00000115568	ZNF142	2	q35	218637916	218659655	1.81711	0.0691996	0.299567	FALSE	FALSE
1899	ENSG00000189366	ALG1L	3	q21.2	125929275	125937039	1.81656	0.0692841	0.299807	FALSE	FALSE
1900	ENSG00000068971	PPP2R5B	11	q13.1	64917553	64934473	1.8164	0.069309	0.299807	FALSE	FALSE
1901	ENSG00000164048	ZNF589	3	p21.31	48241100	48299253	1.81604	0.069364	0.29996	FALSE	FALSE
1902	ENSG00000177150	FAM210A	18	p11.21	13663347	13726663	1.81581	0.0694	0.29996	FALSE	FALSE
1903	ENSG00000182944	EWSR1	22	q12.2	29268009	29300525	1.81434	0.0696256	0.300539	FALSE	FALSE
1904	ENSG00000140961	OSGIN1	16	q23.3	83948282	83966332	1.8139	0.0696926	0.30067	FALSE	FALSE
1905	ENSG00000255181	CCDC166	8	q24.3	143706694	143708109	1.81341	0.0697687	0.300746	FALSE	FALSE
1906	ENSG00000162402	USP24	1	p32.3	55066359	55215113	1.81337	0.0697748	0.300746	FALSE	FALSE
1907	ENSG00000188229	TUBB4B	9	q34.3	137241213	137243707	1.81313	0.0698119	0.300746	FALSE	FALSE
1908	ENSG00000168701	TMEM208	16	q22.1	67227103	67229278	1.81299	0.0698328	0.300746	FALSE	FALSE
1909	ENSG00000184500	PROS1	3	q11.1	93873033	93980003	1.81294	0.0698411	0.300746	FALSE	FALSE
1910	ENSG00000135740	SLC9A5	16	q22.1	67237683	67272190	1.8128	0.0698634	0.300746	FALSE	FALSE
1911	ENSG00000110841	PPFIBP1	12	p11.23	27523431	27695564	1.81273	0.0698737	0.300746	FALSE	FALSE
1912	ENSG00000134339	SAA2	11	p15.1	18239223	18248643	1.81272	0.0698752	0.300746	FALSE	FALSE
1913	ENSG00000079337	RAPGEF3	12	q13.11	47734367	47771040	1.81247	0.0699135	0.300832	FALSE	FALSE
1914	ENSG00000163362	INAVA	1	q32.1	200891048	200915735	1.81206	0.0699765	0.300875	FALSE	FALSE
1915	ENSG00000141503	MINK1	17	p13.2	4833388	4898061	1.81132	0.0700907	0.301186	FALSE	FALSE
1916	ENSG00000143125	PROK1	1	p13.3	110451200	110457354	1.81104	0.0701348	0.301186	FALSE	FALSE
1917	ENSG00000138039	LHCGR	2	p16.3	48686775	48755730	1.81087	0.0701617	0.301186	FALSE	FALSE
1918	ENSG00000196132	MYT1	20	q13.33	64102394	64242253	1.8103	0.07025	0.301186	FALSE	FALSE
1919	ENSG00000134684	YARS	1	p35.1	32775237	32818153	1.81029	0.0702513	0.301186	FALSE	FALSE
1920	ENSG00000146005	PSD2	5	q31.2	139795821	139844466	1.81028	0.0702529	0.301186	FALSE	FALSE
1921	ENSG00000159685	CHCHD6	3	q21.3	126704220	126960406	1.80979	0.0703282	0.30143	FALSE	FALSE
1922	ENSG00000013573	DDX11	12	p11.21	31073845	31104791	1.80936	0.0703957	0.301641	FALSE	FALSE
1923	ENSG00000103599	IQCH	15	q23	67254800	67502260	1.80845	0.0705368	0.30193	FALSE	FALSE
1924	ENSG00000120253	NUP43	6	q25.1	149724315	149749665	1.80783	0.0706333	0.302065	FALSE	FALSE
1925	ENSG00000221883	ARIH2OS	3	p21.31	48917782	48919385	1.80765	0.0706604	0.302065	FALSE	FALSE
1926	ENSG00000086061	DNAJA1	9	p21.1	33025211	33039907	1.80702	0.0707585	0.302327	FALSE	FALSE
1927	ENSG00000141522	ARHGDIA	17	q25.3	81867721	81871406	1.80599	0.0709194	0.302856	FALSE	FALSE
1928	ENSG00000145103	ILDR1	3	q13.33	121987323	122022258	1.80536	0.0710176	0.303118	FALSE	FALSE
1929	ENSG00000156603	MED19	11	q12.1	57703714	57712323	1.80524	0.0710367	0.303121	FALSE	FALSE
1930	ENSG00000091972	CD200	3	q13.2	112332347	112362812	1.8049	0.0710906	0.303197	FALSE	FALSE
1931	ENSG00000065665	SEC61A2	10	p14	12129637	12169961	1.80489	0.0710916	0.303197	FALSE	FALSE
1932	ENSG00000125691	RPL23	17	q12	38847865	38853843	1.8045	0.0711529	0.303379	FALSE	FALSE
1933	ENSG00000166482	MFAP4	17	p11.2	19383442	19387240	1.80399	0.0712334	0.303436	FALSE	FALSE
1934	ENSG00000197213	ZSCAN5B	19	q13.43	56189570	56197920	1.80268	0.0714383	0.303561	FALSE	FALSE
1935	ENSG00000008300	CELSR3	3	p21.31	48636469	48662915	1.80224	0.0715073	0.303561	FALSE	FALSE
1936	ENSG00000107859	PITX3	10	q24.32	102230186	102241474	1.80211	0.0715285	0.303561	FALSE	FALSE
1937	ENSG00000144057	ST6GAL2	2	q12.3	106801600	106887108	1.79994	0.07187	0.304695	FALSE	FALSE
1938	ENSG00000133226	SRRM1	1	p36.11	24631716	24673267	1.79963	0.0719197	0.304827	FALSE	FALSE
1939	ENSG00000124440	HIF3A	19	q13.32	46297046	46343433	1.79908	0.0720053	0.304897	FALSE	FALSE
1940	ENSG00000196655	TRAPPC4	11	q23.3	119018432	119025454	1.79905	0.0720106	0.304897	FALSE	FALSE
1941	ENSG00000148377	IDI2	10	p15.3	1018907	1025859	1.79793	0.0721886	0.305179	FALSE	FALSE
1942	ENSG00000116903	EXOC8	1	q42.2	231332753	231337852	1.79731	0.072286	0.305512	FALSE	FALSE
1943	ENSG00000145692	BHMT	5	q14.1	79111779	79132290	1.797	0.0723362	0.305645	FALSE	FALSE
1944	ENSG00000189171	S100A13	1	q21.3	153618787	153631360	1.79645	0.0724228	0.305695	FALSE	FALSE
1945	ENSG00000161649	CD300LG	17	q21.31	43847148	43863629	1.79641	0.0724298	0.305695	FALSE	FALSE
1946	ENSG00000257767	AC002996.1	12	q24.12	111753890	111791418	1.79633	0.0724413	0.305695	FALSE	FALSE
1947	ENSG00000101246	ARFRP1	20	q13.33	63698642	63708025	1.79585	0.0725179	0.30594	FALSE	FALSE
1948	ENSG00000049245	VAMP3	1	p36.23	7771269	7781432	1.7956	0.0725587	0.306025	FALSE	FALSE
1949	ENSG00000110721	CHKA	11	q13.2	68052859	68121444	1.79526	0.0726126	0.306025	FALSE	FALSE
1950	ENSG00000141873	SLC39A3	19	p13.3	2732204	2740152	1.79507	0.0726418	0.306064	FALSE	FALSE
1951	ENSG00000149798	CDC42EP2	11	q13.1	65314818	65322429	1.79496	0.0726593	0.306064	FALSE	FALSE
1952	ENSG00000145476	CYP4V2	4	q35.1	186191520	186213456	1.79433	0.0727599	0.30641	FALSE	FALSE
1953	ENSG00000132669	RIN2	20	p11.23	19757606	20002459	1.79414	0.0727913	0.306463	FALSE	FALSE
1954	ENSG00000219435	CATSPERZ	11	q13.1	64300391	64304770	1.7936	0.0728763	0.306736	FALSE	FALSE
1955	ENSG00000255330	AL096711.2	6	q22.33	127438406	127519001	1.79342	0.0729055	0.306736	FALSE	FALSE
1956	ENSG00000092201	SUPT16H	14	q11.2	21351472	21384266	1.79326	0.0729308	0.306736	FALSE	FALSE
1957	ENSG00000120889	TNFRSF10B	8	p21.3	23020133	23069179	1.79279	0.0730058	0.306825	FALSE	FALSE
1958	ENSG00000185608	MRPL40	22	q11.21	19431902	19436075	1.79261	0.0730351	0.306825	FALSE	FALSE
1959	ENSG00000171603	CLSTN1	1	p36.22	9729026	9824526	1.79253	0.0730486	0.306825	FALSE	FALSE
1960	ENSG00000143412	ANXA9	1	q21.3	150982017	150995634	1.79243	0.0730643	0.306825	FALSE	FALSE
1961	ENSG00000132824	SERINC3	20	q13.12	44496221	44522109	1.79159	0.0731983	0.307152	FALSE	FALSE
1962	ENSG00000083845	RPS5	19	q13.43	58386400	58394806	1.7912	0.0732612	0.307337	FALSE	FALSE
1963	ENSG00000197410	DCHS2	4	q31.3	154231742	154495570	1.79001	0.073452	0.307808	FALSE	FALSE
1964	ENSG00000143756	FBXO28	1	q42.11	224114087	224162047	1.78981	0.0734841	0.307808	FALSE	FALSE
1965	ENSG00000002330	BAD	11	q13.1	64269830	64284704	1.78914	0.0735927	0.308019	FALSE	FALSE
1966	ENSG00000111196	MAGOHB	12	p13.2	10604190	10613623	1.78771	0.0738225	0.308587	FALSE	FALSE
1967	ENSG00000171992	SYNPO	5	q33.1	150601080	150659220	1.78757	0.0738447	0.308602	FALSE	FALSE
1968	ENSG00000233436	BTBD18	11	q12.1	57743514	57751781	1.78736	0.0738798	0.308668	FALSE	FALSE
1969	ENSG00000152223	EPG5	18	q21.1	45847609	45967339	1.78717	0.0739108	0.308668	FALSE	FALSE
1970	ENSG00000076067	RBMS2	12	q13.3	56521929	56596196	1.78581	0.0741294	0.309299	FALSE	FALSE
1971	ENSG00000158122	PRXL2C	9	q22.33	96639577	96655303	1.78562	0.074161	0.309299	FALSE	FALSE
1972	ENSG00000170113	NIPA1	15	q11.2	22773063	22829791	1.78561	0.0741624	0.309299	FALSE	FALSE
1973	ENSG00000134324	LPIN1	2	p25.1	11677595	11827409	1.7834	0.0745218	0.310246	FALSE	FALSE
1974	ENSG00000101104	PABPC1L	20	q13.12	44910062	44959035	1.78293	0.074597	0.310349	FALSE	FALSE
1975	ENSG00000178449	COX14	12	q13.12	50111979	50120457	1.78219	0.0747189	0.310672	FALSE	FALSE
1976	ENSG00000167986	DDB1	11	q12.2	61299451	61342596	1.78092	0.0749249	0.31133	FALSE	FALSE
1977	ENSG00000124160	NCOA5	20	q13.12	46060985	46089952	1.78072	0.0749577	0.311349	FALSE	FALSE
1978	ENSG00000254986	DPP3	11	q13.2	66480013	66509657	1.78022	0.0750402	0.311531	FALSE	FALSE
1979	ENSG00000073350	LLGL2	17	q25.1	75525080	75575208	1.78011	0.0750584	0.311531	FALSE	FALSE
1980	ENSG00000163513	TGFBR2	3	p24.1	30606502	30694142	1.77939	0.0751758	0.311782	FALSE	FALSE
1981	ENSG00000066248	NGEF	2	q37.1	232878686	233013272	1.77849	0.0753239	0.312217	FALSE	FALSE
1982	ENSG00000145428	RNF175	4	q31.3	153710125	153760235	1.7783	0.0753539	0.312217	FALSE	FALSE
1983	ENSG00000073111	MCM2	3	q21.3	127598223	127622436	1.77818	0.0753739	0.312217	FALSE	FALSE
1984	ENSG00000140854	KATNB1	16	q21	57735730	57757250	1.77798	0.0754064	0.312265	FALSE	FALSE
1985	ENSG00000155287	SLC25A28	10	q24.2	99610522	99620609	1.77708	0.0755549	0.31261	FALSE	FALSE
1986	ENSG00000183560	IZUMO1R	11	q21	94305592	94307721	1.77701	0.0755659	0.31261	FALSE	FALSE
1987	ENSG00000196453	ZNF777	7	q36.1	149431363	149461123	1.77669	0.0756194	0.312659	FALSE	FALSE
1988	ENSG00000157890	MEGF11	15	q22.31	65895079	66253747	1.77645	0.075658	0.312659	FALSE	FALSE
1989	ENSG00000186174	BCL9L	11	q23.3	118893875	118925608	1.77636	0.0756731	0.312659	FALSE	FALSE
1990	ENSG00000008283	CYB561	17	q23.3	63432304	63446378	1.77624	0.0756928	0.312662	FALSE	FALSE
1991	ENSG00000172927	MYEOV	11	q13.3	69294138	69367726	1.77588	0.0757521	0.312749	FALSE	FALSE
1992	ENSG00000124831	LRRFIP1	2	q37.3	237627576	237813682	1.77496	0.0759038	0.313139	FALSE	FALSE
1993	ENSG00000156587	UBE2L6	11	q12.1	57551656	57568284	1.77472	0.0759439	0.313226	FALSE	FALSE
1994	ENSG00000103160	HSDL1	16	q24.1	84122146	84145192	1.77442	0.0759933	0.313334	FALSE	FALSE
1995	ENSG00000153253	SCN3A	2	q24.3	165087522	165204067	1.77433	0.0760084	0.313334	FALSE	FALSE
1996	ENSG00000221986	MYBPHL	1	p13.3	109292365	109307041	1.77351	0.0761447	0.313488	FALSE	FALSE
1997	ENSG00000178691	SUZ12	17	q11.2	31937018	32001045	1.7731	0.0762115	0.313488	FALSE	FALSE
1998	ENSG00000121289	CEP89	19	q13.11	32875925	32971991	1.7731	0.076212	0.313488	FALSE	FALSE
1999	ENSG00000143753	DEGS1	1	q42.11	224175756	224193441	1.77307	0.0762176	0.313488	FALSE	FALSE
2000	ENSG00000158710	TAGLN2	1	q23.2	159918107	159925732	1.77307	0.0762177	0.313488	FALSE	FALSE
2001	ENSG00000153207	AHCTF1	1	q44	246839098	246931967	1.77239	0.0763304	0.313794	FALSE	FALSE
2002	ENSG00000160685	ZBTB7B	1	q21.3	155002630	155018522	1.77194	0.0764044	0.31402	FALSE	FALSE
2003	ENSG00000180878	C11orf42	11	p15.4	6205566	6211132	1.77174	0.0764373	0.314052	FALSE	FALSE
2004	ENSG00000145050	MANF	3	p21.2	51385047	51389397	1.77166	0.0764505	0.314052	FALSE	FALSE
2005	ENSG00000204624	DISP3	1	p36.22	11479166	11537584	1.77131	0.0765099	0.314102	FALSE	FALSE
2006	ENSG00000099625	CBARP	19	p13.3	1228287	1238027	1.77124	0.0765202	0.314102	FALSE	FALSE
2007	ENSG00000020256	ZFP64	20	q13.2	52051663	52204308	1.76935	0.076835	0.314843	FALSE	FALSE
2008	ENSG00000144744	UBA3	3	p14.1	69054730	69080408	1.76876	0.0769346	0.315171	FALSE	FALSE
2009	ENSG00000168925	CTRB1	16	q23.1	75219000	75226338	1.7682	0.0770275	0.315238	FALSE	FALSE
2010	ENSG00000154222	CC2D1B	1	p32.3	52345723	52366193	1.7671	0.0772113	0.315522	FALSE	FALSE
2011	ENSG00000242173	ARHGDIG	16	p13.3	268727	283010	1.7671	0.0772122	0.315522	FALSE	FALSE
2012	ENSG00000185219	ZNF445	3	p21.31	44431720	44477670	1.76607	0.0773842	0.316146	FALSE	FALSE
2013	ENSG00000104047	DTWD1	15	q21.2	49620980	49656232	1.76542	0.0774932	0.316315	FALSE	FALSE
2014	ENSG00000133313	CNDP2	18	q22.3	74495816	74523454	1.76397	0.0777365	0.316639	FALSE	FALSE
2015	ENSG00000171310	CHST11	12	q23.3	104455295	104762014	1.76384	0.0777586	0.316651	FALSE	FALSE
2016	ENSG00000204952	FBXO47	17	q12	38936432	38967402	1.7635	0.0778157	0.316752	FALSE	FALSE
2017	ENSG00000168062	BATF2	11	q13.1	64987943	64997045	1.7633	0.0778495	0.316785	FALSE	FALSE
2018	ENSG00000145545	SRD5A1	5	p15.31	6633343	6674386	1.7618	0.0781033	0.317255	FALSE	FALSE
2019	ENSG00000009765	IYD	6	q25.1	150368892	150405969	1.76171	0.078119	0.317255	FALSE	FALSE
2020	ENSG00000184470	TXNRD2	22	q11.21	19875517	19941992	1.76139	0.0781722	0.317263	FALSE	FALSE
2021	ENSG00000124813	RUNX2	6	p21.1	45328157	45664349	1.7608	0.078273	0.317534	FALSE	FALSE
2022	ENSG00000100029	PES1	22	q12.2	30576625	30607083	1.76	0.0784077	0.317795	FALSE	FALSE
2023	ENSG00000136451	VEZF1	17	q22	57971547	57988259	1.75887	0.0786003	0.318104	FALSE	FALSE
2024	ENSG00000139626	ITGB7	12	q13.13	53191318	53207307	1.75861	0.0786438	0.318202	FALSE	FALSE
2025	ENSG00000128965	CHAC1	15	q15.1	40952962	40956519	1.75828	0.0787003	0.318227	FALSE	FALSE
2026	ENSG00000142453	CARM1	19	p13.2	10871513	10923070	1.75827	0.0787011	0.318227	FALSE	FALSE
2027	ENSG00000225940	C5orf67	5	q11.2	56511567	56606232	1.75812	0.0787275	0.318227	FALSE	FALSE
2028	ENSG00000173744	AGFG1	2	q36.3	227472152	227561214	1.75747	0.0788377	0.318515	FALSE	FALSE
2029	ENSG00000136153	LMO7	13	q22.2	75620434	75859870	1.75704	0.0789102	0.318651	FALSE	FALSE
2030	ENSG00000183615	FAM167B	1	p35.2	32247233	32248856	1.75676	0.078958	0.318657	FALSE	FALSE
2031	ENSG00000163681	SLMAP	3	p14.3	57755450	57929168	1.75674	0.0789628	0.318657	FALSE	FALSE
2032	ENSG00000169136	ATF5	19	q13.33	49928702	49933935	1.75669	0.0789699	0.318657	FALSE	FALSE
2033	ENSG00000197165	SULT1A2	16	p11.2	28591943	28597109	1.75611	0.0790698	0.318978	FALSE	FALSE
2034	ENSG00000162517	PEF1	1	p35.2	31629862	31644896	1.756	0.0790884	0.318978	FALSE	FALSE
2035	ENSG00000139832	RAB20	13	q34	110523066	110561733	1.7551	0.0792415	0.319283	FALSE	FALSE
2036	ENSG00000133884	DPF2	11	q13.1	65333754	65353249	1.75499	0.0792604	0.319283	FALSE	FALSE
2037	ENSG00000114554	PLXNA1	3	q21.3	126988594	127037392	1.75499	0.0792613	0.319283	FALSE	FALSE
2038	ENSG00000146857	STRA8	7	q33	135231979	135258492	1.75458	0.0793308	0.319406	FALSE	FALSE
2039	ENSG00000167987	VPS37C	11	q12.2	61130256	61161617	1.7536	0.0794991	0.319964	FALSE	FALSE
2040	ENSG00000128989	ARPP19	15	q21.2	52547045	52569883	1.75346	0.0795223	0.319964	FALSE	FALSE
2041	ENSG00000197070	ARRDC1	9	q34.3	137605654	137615360	1.75343	0.0795278	0.319964	FALSE	FALSE
2042	ENSG00000186334	SLC36A3	5	q33.1	151276762	151303766	1.7532	0.0795674	0.320022	FALSE	FALSE
2043	ENSG00000160741	CRTC2	1	q21.3	153947669	153958625	1.75308	0.0795883	0.320022	FALSE	FALSE
2044	ENSG00000107882	SUFU	10	q24.32	102503987	102633535	1.75301	0.0796008	0.320022	FALSE	FALSE
2045	ENSG00000074410	CA12	15	q22.2	63321378	63382161	1.75165	0.0798339	0.320645	FALSE	FALSE
2046	ENSG00000087299	L2HGDH	14	q21.3	50237563	50312548	1.75139	0.0798788	0.320661	FALSE	FALSE
2047	ENSG00000157870	PRXL2B	1	p36.32	2586491	2591469	1.75129	0.0798965	0.320661	FALSE	FALSE
2048	ENSG00000254995	STX16-NPEPL1	20	q13.32	58651434	58715410	1.75039	0.0800503	0.320991	FALSE	FALSE
2049	ENSG00000104228	TRIM35	8	p21.2	27284887	27311319	1.74995	0.080127	0.321109	FALSE	FALSE
2050	ENSG00000100104	SRRD	22	q12.1	26483877	26494658	1.74968	0.0801741	0.321109	FALSE	FALSE
2051	ENSG00000126522	ASL	7	q11.21	66075798	66093558	1.74942	0.0802191	0.321109	FALSE	FALSE
2052	ENSG00000173614	NMNAT1	1	p36.22	9943428	9985501	1.74801	0.0804621	0.321593	FALSE	FALSE
2053	ENSG00000139908	TSSK4	14	q12	24205697	24208362	1.7474	0.0805683	0.321768	FALSE	FALSE
2054	ENSG00000070031	SCT	11	p15.5	626431	627143	1.74731	0.0805833	0.321768	FALSE	FALSE
2055	ENSG00000118260	CREB1	2	q33.3	207529737	207603431	1.74731	0.0805841	0.321768	FALSE	FALSE
2056	ENSG00000151729	SLC25A4	4	q35.1	185143241	185150382	1.74683	0.0806675	0.322022	FALSE	FALSE
2057	ENSG00000149179	C11orf49	11	p11.2	46936689	47164385	1.74671	0.0806877	0.322025	FALSE	FALSE
2058	ENSG00000133069	TMCC2	1	q32.1	205228176	205285632	1.74586	0.0808359	0.322371	FALSE	FALSE
2059	ENSG00000125089	SH3TC1	4	p16.1	8182072	8241803	1.74557	0.0808849	0.322371	FALSE	FALSE
2060	ENSG00000153395	LPCAT1	5	p15.33	1456480	1523977	1.74538	0.080919	0.322371	FALSE	FALSE
2061	ENSG00000113460	BRIX1	5	p13.2	34915376	34925996	1.74535	0.0809233	0.322371	FALSE	FALSE
2062	ENSG00000134644	PUM1	1	p35.2	30931506	31065991	1.74492	0.0809988	0.322404	FALSE	FALSE
2063	ENSG00000164889	SLC4A2	7	q36.1	151057210	151076527	1.74462	0.0810511	0.322534	FALSE	FALSE
2064	ENSG00000135686	KLHL36	16	q24.1	84648525	84667686	1.74425	0.0811164	0.322558	FALSE	FALSE
2065	ENSG00000173436	MINOS1	1	p36.13	19484403	19629821	1.74409	0.081143	0.322586	FALSE	FALSE
2066	ENSG00000169118	CSNK1G1	15	q22.31	64165517	64356259	1.74363	0.081223	0.322826	FALSE	FALSE
2067	ENSG00000125912	NCLN	19	p13.3	3185563	3209575	1.74306	0.081323	0.322989	FALSE	FALSE
2068	ENSG00000164134	NAA15	4	q31.1	139301455	139420033	1.74255	0.0814123	0.323032	FALSE	FALSE
2069	ENSG00000155463	OXA1L	14	q11.2	22766522	22773041	1.74192	0.0815226	0.323156	FALSE	FALSE
2070	ENSG00000127824	TUBA4A	2	q35	219249711	219278170	1.74125	0.0816405	0.323467	FALSE	FALSE
2071	ENSG00000141027	NCOR1	17	p11.2	16029157	16218185	1.74099	0.0816851	0.323514	FALSE	FALSE
2072	ENSG00000109775	UFSP2	4	q35.1	185399540	185425985	1.74095	0.0816919	0.323514	FALSE	FALSE
2073	ENSG00000184925	LCN12	9	q34.3	136949551	136955497	1.74047	0.0817763	0.323685	FALSE	FALSE
2074	ENSG00000006607	FARP2	2	q37.3	241356243	241494841	1.74044	0.0817823	0.323685	FALSE	FALSE
2075	ENSG00000081052	COL4A4	2	q36.3	227002711	227164453	1.73856	0.0821119	0.324551	FALSE	FALSE
2076	ENSG00000241644	INMT	7	p14.3	30697985	30757602	1.73781	0.0822442	0.324917	FALSE	FALSE
2077	ENSG00000078018	MAP2	2	q34	209424058	209734118	1.73756	0.0822885	0.324947	FALSE	FALSE
2078	ENSG00000099194	SCD	10	q24.31	100347124	100364834	1.73667	0.0824447	0.325337	FALSE	FALSE
2079	ENSG00000054267	ARID4B	1	q42.3	235131634	235328219	1.73641	0.0824913	0.325337	FALSE	FALSE
2080	ENSG00000164107	HAND2	4	q34.1	173524969	173530229	1.73597	0.0825686	0.325337	FALSE	FALSE
2081	ENSG00000180891	CUEDC1	17	q22	57861243	57955323	1.73524	0.0826989	0.325615	FALSE	FALSE
2082	ENSG00000138161	CUZD1	10	q26.13	122832149	122850793	1.73511	0.0827218	0.325615	FALSE	FALSE
2083	ENSG00000185052	SLC24A3	20	p11.23	19212646	19722937	1.73495	0.0827488	0.325615	FALSE	FALSE
2084	ENSG00000142615	CELA2A	1	p36.21	15456728	15472091	1.73458	0.0828156	0.325762	FALSE	FALSE
2085	ENSG00000084652	TXLNA	1	p35.2	32179686	32198285	1.73408	0.0829034	0.325841	FALSE	FALSE
2086	ENSG00000173334	TRIB1	8	q24.13	125430321	125438405	1.73369	0.0829736	0.325915	FALSE	FALSE
2087	ENSG00000205045	SLFN12L	17	q12	35464249	35537861	1.73341	0.0830227	0.32603	FALSE	FALSE
2088	ENSG00000144233	AMMECR1L	2	q14.3	127861630	127885922	1.73253	0.0831801	0.326348	FALSE	FALSE
2089	ENSG00000099875	MKNK2	19	p13.3	2037465	2051244	1.73208	0.083259	0.326489	FALSE	FALSE
2090	ENSG00000185686	PRAME	22	q11.22	22547701	22559361	1.73144	0.0833734	0.326761	FALSE	FALSE
2091	ENSG00000174697	LEP	7	q32.1	128241284	128257628	1.73136	0.083388	0.326761	FALSE	FALSE
2092	ENSG00000161021	MAML1	5	q35.3	179732850	179777286	1.73106	0.0834412	0.326891	FALSE	FALSE
2093	ENSG00000145911	N4BP3	5	q35.3	178113443	178126087	1.73051	0.08354	0.327108	FALSE	FALSE
2094	ENSG00000171791	BCL2	18	q21.33	63123346	63320128	1.73041	0.0835563	0.327108	FALSE	FALSE
2095	ENSG00000111961	SASH1	6	q24.3	148272304	148552050	1.73008	0.0836163	0.327122	FALSE	FALSE
2096	ENSG00000114853	ZBTB47	3	p22.1	42653684	42665854	1.72974	0.0836771	0.327268	FALSE	FALSE
2097	ENSG00000272573	MUSTN1	3	p21.1	52833114	52835219	1.72947	0.0837258	0.32738	FALSE	FALSE
2098	ENSG00000171532	NEUROD2	17	q12	39603536	39609777	1.72914	0.0837848	0.327419	FALSE	FALSE
2099	ENSG00000181016	LSMEM1	7	q31.1	112480853	112491062	1.72873	0.0838568	0.327503	FALSE	FALSE
2100	ENSG00000178773	CPNE7	16	q24.3	89575768	89597246	1.72814	0.0839636	0.327608	FALSE	FALSE
2101	ENSG00000143553	SNAPIN	1	q21.3	153658654	153661830	1.72739	0.0840985	0.3279	FALSE	FALSE
2102	ENSG00000258691	AL355102.2	14	q32.2	96204844	96263929	1.72689	0.0841881	0.328106	FALSE	FALSE
2103	ENSG00000113073	SLC4A9	5	q31.3	140360202	140375143	1.72677	0.0842093	0.328106	FALSE	FALSE
2104	ENSG00000114388	NPRL2	3	p21.31	50347330	50351091	1.72669	0.0842238	0.328106	FALSE	FALSE
2105	ENSG00000180383	DEFB124	20	q11.21	31465506	31476757	1.72657	0.0842445	0.328106	FALSE	FALSE
2106	ENSG00000186340	THBS2	6	q27	169215780	169254044	1.72645	0.0842667	0.328106	FALSE	FALSE
2107	ENSG00000172922	RNASEH2C	11	q13.1	65714005	65720947	1.72632	0.0842893	0.328106	FALSE	FALSE
2108	ENSG00000108700	CCL8	17	q12	34319036	34321402	1.7258	0.0843826	0.328356	FALSE	FALSE
2109	ENSG00000100243	CYB5R3	22	q13.2	42617840	42649568	1.7256	0.0844195	0.328371	FALSE	FALSE
2110	ENSG00000132321	IQCA1	2	q37.3	236324147	236507542	1.72456	0.0846069	0.328442	FALSE	FALSE
2111	ENSG00000215421	ZNF407	18	q22.3	74597870	75065671	1.72444	0.0846277	0.328442	FALSE	FALSE
2112	ENSG00000107959	PITRM1	10	p15.2	3137728	3172841	1.72442	0.0846314	0.328442	FALSE	FALSE
2113	ENSG00000137486	ARRB1	11	q13.4	75264182	75351705	1.72434	0.0846468	0.328442	FALSE	FALSE
2114	ENSG00000158786	PLA2G2F	1	p36.12	20139326	20150386	1.72432	0.0846498	0.328442	FALSE	FALSE
2115	ENSG00000099840	IZUMO4	19	p13.3	2096429	2099593	1.72407	0.0846948	0.328442	FALSE	FALSE
2116	ENSG00000117115	PADI2	1	p36.13	17066761	17119435	1.72383	0.084738	0.328442	FALSE	FALSE
2117	ENSG00000072518	MARK2	11	q13.1	63838928	63911019	1.72344	0.0848083	0.328637	FALSE	FALSE
2118	ENSG00000130731	METTL26	16	p13.3	634427	636366	1.72297	0.0848937	0.328792	FALSE	FALSE
2119	ENSG00000139793	MBNL2	13	q32.1	97221434	97394120	1.72291	0.0849046	0.328792	FALSE	FALSE
2120	ENSG00000184507	NUTM1	15	q14	34343315	34357737	1.72257	0.0849665	0.328859	FALSE	FALSE
2121	ENSG00000069275	NUCKS1	1	q32.1	205712819	205750276	1.72218	0.0850361	0.328899	FALSE	FALSE
2122	ENSG00000158161	EYA3	1	p35.3	27970344	28088696	1.72179	0.0851084	0.329049	FALSE	FALSE
2123	ENSG00000231887	PRH1	12	p13.2	10824960	11171608	1.72175	0.0851151	0.329049	FALSE	FALSE
2124	ENSG00000186472	PCLO	7	q21.11	82754013	83162930	1.72115	0.0852237	0.329125	FALSE	FALSE
2125	ENSG00000174576	NPAS4	11	q13.2	66421004	66426707	1.7211	0.0852335	0.329125	FALSE	FALSE
2126	ENSG00000145736	GTF2H2	5	q13.2	71032670	71067689	1.72052	0.0853388	0.32937	FALSE	FALSE
2127	ENSG00000053328	METTL24	6	q21	110245928	110358272	1.72025	0.0853869	0.329383	FALSE	FALSE
2128	ENSG00000173065	FAM222B	17	q11.2	28755978	28855232	1.71998	0.0854357	0.329383	FALSE	FALSE
2129	ENSG00000070476	ZXDC	3	q21.3	126437601	126475919	1.71997	0.0854377	0.329383	FALSE	FALSE
2130	ENSG00000132199	ENOSF1	18	p11.32	670324	712676	1.71995	0.0854424	0.329383	FALSE	FALSE
2131	ENSG00000167994	RAB3IL1	11	q12.3	61897301	61920269	1.71945	0.0855329	0.329654	FALSE	FALSE
2132	ENSG00000117595	IRF6	1	q32.2	209785623	209806175	1.7192	0.0855785	0.329753	FALSE	FALSE
2133	ENSG00000144741	SLC25A26	3	p14.1	66133610	66388116	1.719	0.0856148	0.329815	FALSE	FALSE
2134	ENSG00000101421	CHMP4B	20	q11.22	33811304	33854366	1.71855	0.085696	0.329917	FALSE	FALSE
2135	ENSG00000173237	C11orf86	11	q13.2	66975277	66977004	1.71852	0.0857015	0.329917	FALSE	FALSE
2136	ENSG00000185338	SOCS1	16	p13.13	11254405	11256200	1.71763	0.0858649	0.330296	FALSE	FALSE
2137	ENSG00000165409	TSHR	14	q31.1	80954989	81146302	1.71762	0.0858661	0.330296	FALSE	FALSE
2138	ENSG00000090266	NDUFB2	7	q34	140690777	140722790	1.71759	0.0858716	0.330296	FALSE	FALSE
2139	ENSG00000198265	HELZ	17	q24.2	67070438	67245989	1.71754	0.0858805	0.330296	FALSE	FALSE
2140	ENSG00000083799	CYLD	16	q12.1	50742050	50801935	1.71727	0.0859291	0.330387	FALSE	FALSE
2141	ENSG00000163624	CDS1	4	q21.23	84582979	84651338	1.71679	0.086017	0.330448	FALSE	FALSE
2142	ENSG00000087510	TFAP2C	20	q13.31	56629302	56639283	1.71667	0.0860399	0.330448	FALSE	FALSE
2143	ENSG00000203668	CHML	1	q43	241628853	241640254	1.71665	0.086043	0.330448	FALSE	FALSE
2144	ENSG00000174547	MRPL11	11	q13.2	66435075	66466738	1.71653	0.0860644	0.330448	FALSE	FALSE
2145	ENSG00000132781	MUTYH	1	p34.1	45329163	45340470	1.71638	0.0860918	0.330448	FALSE	FALSE
2146	ENSG00000206432	TMEM200C	18	p11.31	5882072	5895955	1.71612	0.0861396	0.330469	FALSE	FALSE
2147	ENSG00000175445	LPL	8	p21.3	19901717	19967259	1.71385	0.0865565	0.331598	FALSE	FALSE
2148	ENSG00000143178	TBX19	1	q24.2	168281040	168314426	1.71374	0.086576	0.331598	FALSE	FALSE
2149	ENSG00000142798	HSPG2	1	p36.12	21822245	21937297	1.71363	0.0865974	0.331598	FALSE	FALSE
2150	ENSG00000127328	RAB3IP	12	q15	69738681	69823204	1.7135	0.0866204	0.331598	FALSE	FALSE
2151	ENSG00000104973	MED25	19	q13.33	49818279	49840383	1.71333	0.086651	0.331598	FALSE	FALSE
2152	ENSG00000002933	TMEM176A	7	q36.1	150800403	150805120	1.71323	0.0866698	0.331598	FALSE	FALSE
2153	ENSG00000141449	GREB1L	18	q11.1	21242242	21525417	1.7131	0.0866947	0.331598	FALSE	FALSE
2154	ENSG00000172765	TMCC1	3	q22.1	129647792	129893606	1.71275	0.0867593	0.331598	FALSE	FALSE
2155	ENSG00000101417	PXMP4	20	q11.22	33702754	33720319	1.71269	0.0867697	0.331598	FALSE	FALSE
2156	ENSG00000088543	C3orf18	3	p21.31	50558025	50571027	1.71258	0.0867893	0.331598	FALSE	FALSE
2157	ENSG00000159217	IGF2BP1	17	q21.32	48997412	49055650	1.71156	0.0869785	0.331873	FALSE	FALSE
2158	ENSG00000130748	TMEM160	19	q13.32	47045907	47048630	1.71135	0.0870157	0.331938	FALSE	FALSE
2159	ENSG00000150656	CNDP1	18	q22.3	74534440	74587212	1.70955	0.087349	0.333055	FALSE	FALSE
2160	ENSG00000196396	PTPN1	20	q13.13	50510321	50585241	1.70909	0.0874351	0.333151	FALSE	FALSE
2161	ENSG00000178741	COX5A	15	q24.2	74919791	74938168	1.70877	0.0874936	0.333228	FALSE	FALSE
2162	ENSG00000041880	PARP3	3	p21.2	51942345	51948867	1.70876	0.0874959	0.333228	FALSE	FALSE
2163	ENSG00000129250	KIF1C	17	p13.2	4997948	5028401	1.7083	0.0875811	0.333475	FALSE	FALSE
2164	ENSG00000102931	ARL2BP	16	q13	57245098	57253635	1.70793	0.0876496	0.333658	FALSE	FALSE
2165	ENSG00000075891	PAX2	10	q24.31	100735603	100829941	1.70756	0.0877172	0.333761	FALSE	FALSE
2166	ENSG00000138709	LARP1B	4	q28.2	128061268	128222931	1.70713	0.0877971	0.333846	FALSE	FALSE
2167	ENSG00000189308	LIN54	4	q21.22	82909973	83012926	1.7066	0.0878969	0.33393	FALSE	FALSE
2168	ENSG00000221932	HEPN1	11	q24.2	124919244	124920677	1.70656	0.0879042	0.33393	FALSE	FALSE
2169	ENSG00000101452	DHX35	20	q11.23	38962299	39039723	1.70608	0.0879932	0.334021	FALSE	FALSE
2170	ENSG00000086102	NFX1	9	p13.3	33290511	33371157	1.70534	0.0881311	0.334328	FALSE	FALSE
2171	ENSG00000127129	EDN2	1	p34.2	41478775	41484673	1.70478	0.0882363	0.334531	FALSE	FALSE
2172	ENSG00000108551	RASD1	17	p11.2	17494437	17496395	1.70472	0.0882459	0.334531	FALSE	FALSE
2173	ENSG00000176399	DMRTA1	9	p21.3	22446841	22455740	1.70253	0.0886569	0.335661	FALSE	FALSE
2174	ENSG00000167470	MIDN	19	p13.3	1248553	1259140	1.70232	0.0886954	0.335661	FALSE	FALSE
2175	ENSG00000168454	TXNDC2	18	p11.22	9885726	9889275	1.70212	0.0887322	0.335676	FALSE	FALSE
2176	ENSG00000117298	ECE1	1	p36.12	21217247	21345572	1.70157	0.0888363	0.335798	FALSE	FALSE
2177	ENSG00000163930	BAP1	3	p21.1	52401013	52410350	1.70139	0.0888692	0.335798	FALSE	FALSE
2178	ENSG00000113319	RASGRF2	5	q14.1	80960672	81230156	1.7012	0.0889063	0.335798	FALSE	FALSE
2179	ENSG00000163468	CCT3	1	q22	156308968	156367873	1.7005	0.0890375	0.336057	FALSE	FALSE
2180	ENSG00000136824	SMC2	9	q31.1	104094260	104141417	1.70004	0.0891241	0.336152	FALSE	FALSE
2181	ENSG00000094804	CDC6	17	q21.2	40287633	40304657	1.69977	0.0891745	0.33622	FALSE	FALSE
2182	ENSG00000143363	PRUNE1	1	q21.3	151008420	151035713	1.69933	0.0892568	0.336326	FALSE	FALSE
2183	ENSG00000101199	ARFGAP1	20	q13.33	63272785	63289793	1.69914	0.0892923	0.336326	FALSE	FALSE
2184	ENSG00000006453	BAIAP2L1	7	q22.1	98291651	98401068	1.69896	0.0893266	0.336336	FALSE	FALSE
2185	ENSG00000185567	AHNAK2	14	q32.33	104937244	104978357	1.69816	0.0894784	0.336604	FALSE	FALSE
2186	ENSG00000165185	KIAA1958	9	q32	112486847	112669397	1.69772	0.0895598	0.336669	FALSE	FALSE
2187	ENSG00000177989	ODF3B	22	q13.33	50529710	50532580	1.69767	0.0895691	0.336669	FALSE	FALSE
2188	ENSG00000198585	NUDT16	3	q22.1	131381671	131388830	1.69714	0.0896697	0.33697	FALSE	FALSE
2189	ENSG00000111669	TPI1	12	p13.31	6867119	6870948	1.69673	0.089748	0.337006	FALSE	FALSE
2190	ENSG00000151150	ANK3	10	q21.2	60026298	60733490	1.69649	0.0897924	0.337006	FALSE	FALSE
2191	ENSG00000062524	LTK	15	q15.1	41503638	41513887	1.69644	0.0898018	0.337006	FALSE	FALSE
2192	ENSG00000204991	SPIRE2	16	q24.3	89818179	89871319	1.69604	0.089878	0.337027	FALSE	FALSE
2193	ENSG00000184697	CLDN6	16	p13.3	3014712	3020071	1.696	0.0898855	0.337027	FALSE	FALSE
2194	ENSG00000087253	LPCAT2	16	q12.2	55508998	55586670	1.69587	0.0899109	0.337027	FALSE	FALSE
2195	ENSG00000165072	MAMDC2	9	q21.12	70043581	70226970	1.6957	0.0899422	0.337067	FALSE	FALSE
2196	ENSG00000165478	HEPACAM	11	q24.2	124919193	124936412	1.69558	0.0899656	0.337078	FALSE	FALSE
2197	ENSG00000114648	KLHL18	3	p21.31	47282917	47346816	1.69455	0.0901599	0.337729	FALSE	FALSE
2198	ENSG00000158089	GALNT14	2	p23.1	30910467	31155202	1.69417	0.0902332	0.337927	FALSE	FALSE
2199	ENSG00000067066	SP100	2	q37.1	230415942	230544090	1.69341	0.0903781	0.338315	FALSE	FALSE
2200	ENSG00000151327	FAM177A1	14	q13.2	35044907	35113130	1.6929	0.0904754	0.338552	FALSE	FALSE
2201	ENSG00000130522	JUND	19	p13.11	18279760	18281622	1.69259	0.0905328	0.338552	FALSE	FALSE
2202	ENSG00000196914	ARHGEF12	11	q23.3	120336914	120489936	1.69253	0.0905446	0.338552	FALSE	FALSE
2203	ENSG00000138639	ARHGAP24	4	q21.23	85475114	86002670	1.69168	0.0907068	0.338901	FALSE	FALSE
2204	ENSG00000082293	COL19A1	6	q13	69866571	70209976	1.69157	0.0907285	0.338901	FALSE	FALSE
2205	ENSG00000087111	PIGS	17	q11.2	28553383	28571872	1.69147	0.0907468	0.338901	FALSE	FALSE
2206	ENSG00000101230	ISM1	20	p12.1	13221771	13300651	1.69019	0.0909907	0.339382	FALSE	FALSE
2207	ENSG00000167434	CA4	17	q23.1	60149936	60170899	1.69018	0.0909943	0.339382	FALSE	FALSE
2208	ENSG00000174485	DENND4A	15	q22.31	65658046	65792293	1.68973	0.0910795	0.339623	FALSE	FALSE
2209	ENSG00000142611	PRDM16	1	p36.32	3069168	3438621	1.68948	0.0911282	0.339703	FALSE	FALSE
2210	ENSG00000170289	CNGB3	8	q21.3	86553977	86743675	1.68894	0.0912306	0.339732	FALSE	FALSE
2211	ENSG00000147454	SLC25A37	8	p21.2	23528805	23575463	1.68889	0.091241	0.339732	FALSE	FALSE
2212	ENSG00000160602	NEK8	17	q11.2	28725897	28743455	1.68882	0.0912538	0.339732	FALSE	FALSE
2213	ENSG00000117519	CNN3	1	p21.3	94896949	94927278	1.68861	0.0912951	0.339732	FALSE	FALSE
2214	ENSG00000062038	CDH3	16	q22.1	68636189	68722616	1.68837	0.0913405	0.339747	FALSE	FALSE
2215	ENSG00000103591	AAGAB	15	q23	67201033	67255195	1.68802	0.0914075	0.339919	FALSE	FALSE
2216	ENSG00000183049	CAMK1D	10	p13	12349482	12835545	1.68749	0.0915091	0.340066	FALSE	FALSE
2217	ENSG00000171574	ZNF584	19	q13.43	58401504	58418327	1.68706	0.0915916	0.340218	FALSE	FALSE
2218	ENSG00000187950	OVCH1	12	p11.22	29412474	29497686	1.68665	0.0916714	0.340437	FALSE	FALSE
2219	ENSG00000037757	MRI1	19	p13.13	13764532	13774282	1.68613	0.0917701	0.34065	FALSE	FALSE
2220	ENSG00000165684	SNAPC4	9	q34.3	136375577	136400168	1.6857	0.0918527	0.340818	FALSE	FALSE
2221	ENSG00000241697	TMEFF1	9	q31.1	100473113	100577636	1.68568	0.091857	0.340818	FALSE	FALSE
2222	ENSG00000175877	TMEM270	7	q11.23	73861159	73865893	1.68398	0.0921856	0.341641	FALSE	FALSE
2223	ENSG00000113163	COL4A3BP	5	q13.3	75356345	75512138	1.68373	0.0922347	0.341641	FALSE	FALSE
2224	ENSG00000134375	TIMM17A	1	q32.1	201955491	201970661	1.68367	0.0922453	0.341641	FALSE	FALSE
2225	ENSG00000174175	SELP	1	q24.2	169588849	169630193	1.68327	0.0923223	0.341849	FALSE	FALSE
2226	ENSG00000130734	ATG4D	19	p13.2	10543895	10553418	1.68239	0.0924928	0.342171	FALSE	FALSE
2227	ENSG00000185664	PMEL	12	q13.2	55954105	55973317	1.68109	0.0927446	0.342794	FALSE	FALSE
2228	ENSG00000116985	BMP8B	1	p34.2	39757182	39788861	1.68049	0.0928619	0.343075	FALSE	FALSE
2229	ENSG00000116983	HPCAL4	1	p34.2	39678648	39691689	1.68023	0.0929124	0.34311	FALSE	FALSE
2230	ENSG00000162460	TMEM82	1	p36.21	15742422	15747982	1.67894	0.0931636	0.343845	FALSE	FALSE
2231	ENSG00000148840	PPRC1	10	q24.32	102132994	102150331	1.67767	0.0934111	0.344199	FALSE	FALSE
2232	ENSG00000099953	MMP11	22	q11.23	23768226	23784316	1.67667	0.0936072	0.344662	FALSE	FALSE
2233	ENSG00000182004	SNRPE	1	q32.1	203861603	203870550	1.67619	0.0937009	0.344893	FALSE	FALSE
2234	ENSG00000072952	MRVI1	11	p15.4	10573091	10693988	1.67611	0.093716	0.344893	FALSE	FALSE
2235	ENSG00000157216	SSBP3	1	p32.3	54225432	54413479	1.67592	0.0937539	0.344893	FALSE	FALSE
2236	ENSG00000101405	OXT	20	p13	3071620	3072517	1.67545	0.0938463	0.345078	FALSE	FALSE
2237	ENSG00000181019	NQO1	16	q22.1	69706996	69726951	1.67425	0.0940822	0.345497	FALSE	FALSE
2238	ENSG00000142102	PGGHG	11	p15.5	289135	296107	1.67346	0.094236	0.345813	FALSE	FALSE
2239	ENSG00000035687	ADSS	1	q44	244408494	244452134	1.673	0.0943268	0.34587	FALSE	FALSE
2240	ENSG00000115353	TACR1	2	p12	75046463	75199700	1.6728	0.0943663	0.34587	FALSE	FALSE
2241	ENSG00000163050	COQ8A	1	q42.13	226897536	226987545	1.67242	0.0944413	0.34587	FALSE	FALSE
2242	ENSG00000115053	NCL	2	q37.1	231453531	231483641	1.67212	0.0945	0.345914	FALSE	FALSE
2243	ENSG00000081985	IL12RB2	1	p31.3	67307364	67397090	1.67181	0.0945625	0.345914	FALSE	FALSE
2244	ENSG00000110025	SNX15	11	q13.1	65027408	65040572	1.6716	0.0946037	0.345914	FALSE	FALSE
2245	ENSG00000105655	ISYNA1	19	p13.11	18434388	18438301	1.67129	0.094664	0.345914	FALSE	FALSE
2246	ENSG00000141367	CLTC	17	q23.1	59619689	59696956	1.67123	0.094676	0.345914	FALSE	FALSE
2247	ENSG00000188800	TMCO2	1	p34.2	40245947	40251691	1.67096	0.0947292	0.345914	FALSE	FALSE
2248	ENSG00000157657	ZNF618	9	q32	113876282	114056591	1.66982	0.0949552	0.346307	FALSE	FALSE
2249	ENSG00000177731	FLII	17	p11.2	18244836	18258916	1.66958	0.0950018	0.346376	FALSE	FALSE
2250	ENSG00000180917	CMTR2	16	q22.2	71281389	71289715	1.66919	0.0950798	0.346446	FALSE	FALSE
2251	ENSG00000259384	GH1	17	q23.3	63917200	63918838	1.66917	0.0950841	0.346446	FALSE	FALSE
2252	ENSG00000102934	PLLP	16	q13	57248547	57284687	1.66886	0.0951445	0.346589	FALSE	FALSE
2253	ENSG00000092529	CAPN3	15	q15.1	42359500	42412318	1.66819	0.0952785	0.346895	FALSE	FALSE
2254	ENSG00000107796	ACTA2	10	q23.31	88935074	88991339	1.66812	0.0952919	0.346895	FALSE	FALSE
2255	ENSG00000125967	NECAB3	20	q11.22	33657087	33674463	1.66782	0.0953505	0.347029	FALSE	FALSE
2256	ENSG00000039560	RAI14	5	p13.2	34656237	34832627	1.66761	0.0953935	0.347029	FALSE	FALSE
2257	ENSG00000145916	RMND5B	5	q35.3	178130996	178150565	1.66751	0.0954135	0.347029	FALSE	FALSE
2258	ENSG00000141293	SKAP1	17	q21.32	48133440	48430275	1.66602	0.0957087	0.347795	FALSE	FALSE
2259	ENSG00000139083	ETV6	12	p13.2	11649854	11895402	1.66559	0.095795	0.348031	FALSE	FALSE
2260	ENSG00000065150	IPO5	13	q32.2	97953658	98024297	1.66481	0.0959507	0.348517	FALSE	FALSE
2261	ENSG00000162692	VCAM1	1	p21.2	100719742	100739045	1.66471	0.0959712	0.348517	FALSE	FALSE
2262	ENSG00000164406	LEAP2	5	q31.1	132872322	132875046	1.66382	0.0961482	0.349083	FALSE	FALSE
2263	ENSG00000033327	GAB2	11	q14.1	78215297	78418348	1.66328	0.0962564	0.349398	FALSE	FALSE
2264	ENSG00000166454	ATMIN	16	q23.2	81035847	81047358	1.66283	0.0963473	0.349601	FALSE	FALSE
2265	ENSG00000130561	SAG	2	q37.1	233307816	233347055	1.662	0.0965129	0.350019	FALSE	FALSE
2266	ENSG00000132591	ERAL1	17	q11.2	28854938	28861067	1.66181	0.0965505	0.350078	FALSE	FALSE
2267	ENSG00000135722	FBXL8	16	q22.1	67159931	67164570	1.66158	0.0965967	0.350123	FALSE	FALSE
2268	ENSG00000174516	PELI3	11	q13.2	66466327	66477337	1.66116	0.0966811	0.350123	FALSE	FALSE
2269	ENSG00000163013	FBXO41	2	p13.2	73254682	73284431	1.66077	0.0967587	0.350123	FALSE	FALSE
2270	ENSG00000239306	RBM14	11	q13.2	66616582	66627347	1.66059	0.0967953	0.350123	FALSE	FALSE
2271	ENSG00000143801	PSEN2	1	q42.13	226870184	226896105	1.66057	0.0967996	0.350123	FALSE	FALSE
2272	ENSG00000174791	RIN1	11	q13.2	66330242	66336840	1.66056	0.0968016	0.350123	FALSE	FALSE
2273	ENSG00000205084	TMEM231	16	q23.1	75536744	75556286	1.66026	0.0968616	0.350123	FALSE	FALSE
2274	ENSG00000124193	SRSF6	20	q13.11	43457928	43464247	1.6598	0.0969552	0.350384	FALSE	FALSE
2275	ENSG00000130948	HSD17B3	9	q22.32	96235306	96302176	1.65918	0.0970799	0.350655	FALSE	FALSE
2276	ENSG00000166188	ZNF319	16	q21	57994668	58000453	1.659	0.0971157	0.350655	FALSE	FALSE
2277	ENSG00000125834	STK35	20	p13	2101611	2177038	1.65862	0.0971927	0.350688	FALSE	FALSE
2278	ENSG00000163629	PTPN13	4	q21.3	86594315	86815171	1.65843	0.0972317	0.350688	FALSE	FALSE
2279	ENSG00000196557	CACNA1H	16	p13.3	1153121	1221772	1.65801	0.0973153	0.350912	FALSE	FALSE
2280	ENSG00000101162	TUBB1	20	q13.32	59019254	59026654	1.65735	0.097449	0.351259	FALSE	FALSE
2281	ENSG00000079112	CDH17	8	q22.1	94127171	94217303	1.6564	0.0976402	0.351621	FALSE	FALSE
2282	ENSG00000135587	SMPD2	6	q21	109440763	109443919	1.65605	0.0977117	0.351723	FALSE	FALSE
2283	ENSG00000204673	AKT1S1	19	q13.33	49869033	49878459	1.65581	0.0977611	0.351824	FALSE	FALSE
2284	ENSG00000105258	POLR2I	19	q13.12	36113710	36115346	1.6557	0.0977825	0.351824	FALSE	FALSE
2285	ENSG00000091704	CPA1	7	q32.2	130380339	130388114	1.65494	0.0979363	0.352069	FALSE	FALSE
2286	ENSG00000117009	KMO	1	q43	241532134	241595642	1.65461	0.098004	0.352158	FALSE	FALSE
2287	ENSG00000159199	ATP5MC1	17	q21.32	48892765	48895871	1.65372	0.0981853	0.352409	FALSE	FALSE
2288	ENSG00000109113	RAB34	17	q11.2	28714281	28718429	1.65363	0.0982027	0.352409	FALSE	FALSE
2289	ENSG00000161956	SENP3	17	p13.1	7561875	7571969	1.65286	0.0983603	0.352799	FALSE	FALSE
2290	ENSG00000149269	PAK1	11	q14.1	77321707	77474635	1.65271	0.0983897	0.352799	FALSE	FALSE
2291	ENSG00000185721	DRG1	22	q12.2	31399523	31530634	1.65237	0.09846	0.352858	FALSE	FALSE
2292	ENSG00000171862	PTEN	10	q23.31	87863113	87971930	1.65214	0.0985055	0.352858	FALSE	FALSE
2293	ENSG00000116731	PRDM2	1	p36.21	13700198	13825079	1.65194	0.098546	0.352858	FALSE	FALSE
2294	ENSG00000132953	XPO4	13	q12.11	20777329	20903048	1.65191	0.0985538	0.352858	FALSE	FALSE
2295	ENSG00000256407	AL357673.1	1	p32.3	54132686	54200073	1.65133	0.0986706	0.35293	FALSE	FALSE
2296	ENSG00000104998	IL27RA	19	p13.12	14031748	14053216	1.65055	0.09883	0.353269	FALSE	FALSE
2297	ENSG00000115594	IL1R1	2	q11.2	102064544	102179874	1.65036	0.09887	0.353287	FALSE	FALSE
2298	ENSG00000071909	MYO3B	2	q31.1	170178145	170655171	1.65022	0.0988987	0.353287	FALSE	FALSE
2299	ENSG00000069956	MAPK6	15	q21.2	51952106	52067372	1.64974	0.0989964	0.353306	FALSE	FALSE
2300	ENSG00000159733	ZFYVE28	4	p16.3	2269582	2418663	1.64951	0.0990426	0.353336	FALSE	FALSE
2301	ENSG00000176973	FAM89B	11	q13.1	65572349	65574198	1.64902	0.0991426	0.353547	FALSE	FALSE
2302	ENSG00000092969	TGFB2	1	q41	218346235	218444619	1.64899	0.0991497	0.353547	FALSE	FALSE
2303	ENSG00000010278	CD9	12	p13.31	6199715	6238271	1.64885	0.0991779	0.353547	FALSE	FALSE
2304	ENSG00000178104	PDE4DIP	1	q21.2	148808181	149048286	1.64834	0.0992819	0.353745	FALSE	FALSE
2305	ENSG00000113946	CLDN16	3	q28	190322541	190412143	1.64832	0.0992866	0.353745	FALSE	FALSE
2306	ENSG00000196860	TOMM20L	14	q23.1	58395916	58408701	1.64793	0.0993671	0.353813	FALSE	FALSE
2307	ENSG00000174903	RAB1B	11	q13.2	66268533	66277492	1.6466	0.0996406	0.354467	FALSE	FALSE
2308	ENSG00000007402	CACNA2D2	3	p21.31	50362799	50504244	1.64603	0.0997578	0.35473	FALSE	FALSE
2309	ENSG00000107984	DKK1	10	q21.1	52314296	52318042	1.64566	0.0998332	0.354922	FALSE	FALSE
2310	ENSG00000165076	PRSS37	7	q34	141836286	141841487	1.64498	0.0999732	0.354931	FALSE	FALSE
2311	ENSG00000177483	RBM44	2	q37.3	237798389	237842808	1.64497	0.0999767	0.354931	FALSE	FALSE
2312	ENSG00000102543	CDADC1	13	q14.2	49247925	49293485	1.64424	0.100126	0.354975	FALSE	FALSE
2313	ENSG00000132694	ARHGEF11	1	q23.1	156934840	157045370	1.64402	0.100173	0.355032	FALSE	FALSE
2314	ENSG00000125652	ALKBH7	19	p13.3	6372433	6375251	1.64383	0.10021	0.355032	FALSE	FALSE
2315	ENSG00000117791	MARC2	1	q41	220748225	220784815	1.64244	0.100499	0.355616	FALSE	FALSE
2316	ENSG00000113790	EHHADH	3	q27.2	185190624	185281990	1.64242	0.100503	0.355616	FALSE	FALSE
2317	ENSG00000172936	MYD88	3	p22.2	38138478	38143022	1.64201	0.100588	0.355831	FALSE	FALSE
2318	ENSG00000145247	OCIAD2	4	p11	48885019	48906937	1.64152	0.10069	0.355944	FALSE	FALSE
2319	ENSG00000130649	CYP2E1	10	q26.3	133520406	133561220	1.64121	0.100753	0.35603	FALSE	FALSE
2320	ENSG00000177494	ZBED2	3	q13.13	111592900	111595443	1.64099	0.100799	0.35603	FALSE	FALSE
2321	ENSG00000198478	SH3BGRL2	6	q14.1	79631283	79703659	1.64059	0.100883	0.35603	FALSE	FALSE
2322	ENSG00000250254	PTTG2	4	p14	37960435	37961125	1.64036	0.100931	0.356074	FALSE	FALSE
2323	ENSG00000100263	RHBDD3	22	q12.2	29259852	29268209	1.64023	0.100957	0.356074	FALSE	FALSE
2324	ENSG00000140577	CRTC3	15	q26.1	90529925	90645345	1.64022	0.10096	0.356074	FALSE	FALSE
2325	ENSG00000100934	SEC23A	14	q21.1	39031919	39109646	1.63959	0.10109	0.356305	FALSE	FALSE
2326	ENSG00000011485	PPP5C	19	q13.32	46346994	46392981	1.63959	0.101091	0.356305	FALSE	FALSE
2327	ENSG00000177045	SIX5	19	q13.32	45764785	45769226	1.63937	0.101136	0.356386	FALSE	FALSE
2328	ENSG00000164164	OTUD4	4	q31.21	145110838	145180161	1.63903	0.101207	0.35647	FALSE	FALSE
2329	ENSG00000187553	CYP26C1	10	q23.33	93060808	93069536	1.63902	0.101209	0.35647	FALSE	FALSE
2330	ENSG00000077800	FKBP6	7	q11.23	73328164	73358637	1.63895	0.101225	0.35647	FALSE	FALSE
2331	ENSG00000100003	SEC14L2	22	q12.2	30396857	30425317	1.63875	0.101264	0.356533	FALSE	FALSE
2332	ENSG00000169972	PUSL1	1	p36.33	1308567	1311677	1.6385	0.101317	0.356537	FALSE	FALSE
2333	ENSG00000132854	KANK4	1	p31.3	62236979	62319414	1.63779	0.101466	0.356792	FALSE	FALSE
2334	ENSG00000148341	SH3GLB2	9	q34.11	129007036	129028303	1.6376	0.101505	0.356792	FALSE	FALSE
2335	ENSG00000137070	IL11RA	9	p13.3	34650702	34661892	1.63751	0.101523	0.356792	FALSE	FALSE
2336	ENSG00000214575	CPEB1	15	q25.2	82543201	82648861	1.6374	0.101546	0.356792	FALSE	FALSE
2337	ENSG00000099917	MED15	22	q11.21	20495913	20587632	1.63727	0.101574	0.356792	FALSE	FALSE
2338	ENSG00000196900	TEX43	5	q23.2	126631722	126636287	1.63726	0.101577	0.356792	FALSE	FALSE
2339	ENSG00000170298	LGALS9B	17	p11.2	20449395	20467539	1.63703	0.101624	0.356804	FALSE	FALSE
2340	ENSG00000100902	PSMA6	14	q13.2	35278633	35317493	1.63645	0.101745	0.356925	FALSE	FALSE
2341	ENSG00000169710	FASN	17	q25.3	82078333	82098332	1.63626	0.101785	0.356944	FALSE	FALSE
2342	ENSG00000134986	NREP	5	q22.1	111662621	111997464	1.63585	0.101871	0.35708	FALSE	FALSE
2343	ENSG00000145734	BDP1	5	q13.2	71455615	71567820	1.63538	0.10197	0.357178	FALSE	FALSE
2344	ENSG00000153902	LGI4	19	q13.12	35124513	35142451	1.63452	0.102149	0.357499	FALSE	FALSE
2345	ENSG00000188396	TCTEX1D4	1	p34.1	44805913	44806675	1.6341	0.102238	0.35753	FALSE	FALSE
2346	ENSG00000111639	MRPL51	12	p13.31	6491886	6493841	1.63407	0.102245	0.35753	FALSE	FALSE
2347	ENSG00000138685	FGF2	4	q28.1	122826708	122898236	1.63358	0.102347	0.357718	FALSE	FALSE
2348	ENSG00000184232	OAF	11	q23.3	120210767	120230332	1.6334	0.102385	0.357718	FALSE	FALSE
2349	ENSG00000143498	TAF1A	1	q41	222557902	222589933	1.63328	0.10241	0.357718	FALSE	FALSE
2350	ENSG00000158636	EMSY	11	q13.5	76444923	76553025	1.63246	0.102583	0.35787	FALSE	FALSE
2351	ENSG00000114859	CLCN2	3	q27.1	184346185	184361651	1.63178	0.102727	0.357873	FALSE	FALSE
2352	ENSG00000123836	PFKFB2	1	q32.1	207034366	207081024	1.63177	0.102729	0.357873	FALSE	FALSE
2353	ENSG00000196588	MRTFA	22	q13.2	40410281	40636702	1.63103	0.102885	0.35824	FALSE	FALSE
2354	ENSG00000071626	DAZAP1	19	p13.3	1407569	1435687	1.62952	0.103203	0.358893	FALSE	FALSE
2355	ENSG00000154473	BUB3	10	q26.13	123154277	123170467	1.62901	0.103312	0.359028	FALSE	FALSE
2356	ENSG00000176136	MC5R	18	p11.21	13824149	13827323	1.62892	0.10333	0.359028	FALSE	FALSE
2357	ENSG00000140326	CDAN1	15	q15.2	42723544	42737128	1.62875	0.103365	0.359028	FALSE	FALSE
2358	ENSG00000140836	ZFHX3	16	q22.3	72782885	73891871	1.62845	0.10343	0.359149	FALSE	FALSE
2359	ENSG00000160007	ARHGAP35	19	q13.32	46918676	47005077	1.62769	0.103591	0.359631	FALSE	FALSE
2360	ENSG00000260230	FRRS1L	9	q31.3	109130293	109167295	1.62743	0.103647	0.359749	FALSE	FALSE
2361	ENSG00000035664	DAPK2	15	q22.31	63907036	64072033	1.62713	0.103709	0.359887	FALSE	FALSE
2362	ENSG00000100298	APOBEC3H	22	q13.1	39097224	39104067	1.62691	0.103757	0.359909	FALSE	FALSE
2363	ENSG00000101670	LIPG	18	q21.1	49560699	49599182	1.62636	0.103874	0.36011	FALSE	FALSE
2364	ENSG00000171824	EXOSC10	1	p36.22	11066618	11099881	1.62597	0.103956	0.36011	FALSE	FALSE
2365	ENSG00000159792	PSKH1	16	q22.1	67893272	67929678	1.6259	0.10397	0.36011	FALSE	FALSE
2366	ENSG00000186998	EMID1	22	q12.2	29205851	29259597	1.62577	0.103999	0.36011	FALSE	FALSE
2367	ENSG00000007168	PAFAH1B1	17	p13.3	2593210	2685615	1.62564	0.104027	0.36011	FALSE	FALSE
2368	ENSG00000163156	SCNM1	1	q21.3	151156664	151170297	1.62561	0.104033	0.36011	FALSE	FALSE
2369	ENSG00000135930	EIF4E2	2	q37.1	232550052	232583644	1.62553	0.104049	0.36011	FALSE	FALSE
2370	ENSG00000187193	MT1X	16	q13	56682424	56684196	1.62535	0.104089	0.36011	FALSE	FALSE
2371	ENSG00000162654	GBP4	1	p22.2	89181148	89198932	1.62504	0.104154	0.360213	FALSE	FALSE
2372	ENSG00000124249	KCNK15	20	q13.12	44745780	44752313	1.62471	0.104224	0.360272	FALSE	FALSE
2373	ENSG00000113361	CDH6	5	p13.3	31193750	31329146	1.62465	0.104237	0.360272	FALSE	FALSE
2374	ENSG00000160972	PPP1R16A	8	q24.3	144477969	144502121	1.6244	0.104291	0.360364	FALSE	FALSE
2375	ENSG00000114646	CSPG5	3	p21.31	47562239	47580792	1.62396	0.104385	0.360557	FALSE	FALSE
2376	ENSG00000135776	ABCB10	1	q42.13	229516582	229558695	1.62377	0.104425	0.3606	FALSE	FALSE
2377	ENSG00000079462	PAFAH1B3	19	q13.2	42297033	42303546	1.6235	0.104482	0.3606	FALSE	FALSE
2378	ENSG00000130706	ADRM1	20	q13.33	62302093	62308862	1.62329	0.104527	0.3606	FALSE	FALSE
2379	ENSG00000148343	MIGA2	9	q34.11	129036621	129072082	1.62289	0.104614	0.360623	FALSE	FALSE
2380	ENSG00000131746	TNS4	17	q21.2	40475828	40501597	1.62237	0.104725	0.360623	FALSE	FALSE
2381	ENSG00000089505	CMTM1	16	q21	66566393	66579137	1.62233	0.104732	0.360623	FALSE	FALSE
2382	ENSG00000166986	MARS	12	q13.3	57475445	57517569	1.62214	0.104774	0.360623	FALSE	FALSE
2383	ENSG00000138030	KHK	2	p23.3	27086747	27100772	1.62205	0.104792	0.360623	FALSE	FALSE
2384	ENSG00000167658	EEF2	19	p13.3	3976056	3985469	1.62202	0.1048	0.360623	FALSE	FALSE
2385	ENSG00000100151	PICK1	22	q13.1	38056311	38075701	1.62174	0.10486	0.360678	FALSE	FALSE
2386	ENSG00000163444	TMEM183A	1	q32.1	203007386	203024848	1.62147	0.104916	0.36072	FALSE	FALSE
2387	ENSG00000121064	SCPEP1	17	q22	56978105	57006768	1.62112	0.104992	0.360877	FALSE	FALSE
2388	ENSG00000203618	GP1BB	22	q11.21	19722945	19724771	1.62106	0.105006	0.360877	FALSE	FALSE
2389	ENSG00000262481	TMEM256-PLSCR3	17	p13.1	7389734	7404097	1.62059	0.105106	0.361146	FALSE	FALSE
2390	ENSG00000004534	RBM6	3	p21.31	49940007	50100045	1.61981	0.105274	0.361393	FALSE	FALSE
2391	ENSG00000185038	MROH2A	2	q37.1	233775679	233833423	1.61974	0.105288	0.361393	FALSE	FALSE
2392	ENSG00000151690	MFSD6	2	q32.2	190408355	190509205	1.61929	0.105384	0.361558	FALSE	FALSE
2393	ENSG00000135837	CEP350	1	q25.2	179954738	180114880	1.61887	0.105476	0.36162	FALSE	FALSE
2394	ENSG00000092096	SLC22A17	14	q11.2	23346306	23352912	1.61811	0.105639	0.361842	FALSE	FALSE
2395	ENSG00000080166	DCT	13	q32.1	94436808	94479682	1.6174	0.105791	0.362287	FALSE	FALSE
2396	ENSG00000144214	LYG1	2	q11.2	99284238	99304742	1.61708	0.105861	0.362452	FALSE	FALSE
2397	ENSG00000147606	SLC26A7	8	q21.3	91209494	91398152	1.61698	0.105884	0.362452	FALSE	FALSE
2398	ENSG00000183421	RIPK4	21	q22.3	41739369	41767106	1.6161	0.106073	0.362798	FALSE	FALSE
2399	ENSG00000196576	PLXNB2	22	q13.33	50274979	50307627	1.61553	0.106196	0.363143	FALSE	FALSE
2400	ENSG00000131966	ACTR10	14	q23.1	58200080	58235636	1.6148	0.106354	0.363434	FALSE	FALSE
2401	ENSG00000143333	RGS16	1	q25.3	182598623	182604408	1.61473	0.10637	0.363434	FALSE	FALSE
2402	ENSG00000175467	SART1	11	q13.1	65961689	65979828	1.61453	0.106413	0.363506	FALSE	FALSE
2403	ENSG00000197555	SIPA1L1	14	q24.2	71320449	71741229	1.61395	0.106538	0.363745	FALSE	FALSE
2404	ENSG00000162923	WDR26	1	q42.12	224385143	224437033	1.6139	0.106549	0.363745	FALSE	FALSE
2405	ENSG00000116221	MRPL37	1	p32.3	54184041	54225464	1.61357	0.10662	0.363833	FALSE	FALSE
2406	ENSG00000151079	KCNA6	12	p13.32	4809176	4813412	1.61306	0.10673	0.364135	FALSE	FALSE
2407	ENSG00000104679	R3HCC1	8	p21.3	23270120	23296279	1.6128	0.106787	0.364253	FALSE	FALSE
2408	ENSG00000131153	GINS2	16	q24.1	85676198	85690073	1.61227	0.106903	0.364387	FALSE	FALSE
2409	ENSG00000175573	C11orf68	11	q13.1	65916808	65919117	1.61137	0.107099	0.364634	FALSE	FALSE
2410	ENSG00000258366	RTEL1	20	q13.33	63657810	63696253	1.61035	0.107321	0.364862	FALSE	FALSE
2411	ENSG00000114993	RTKN	2	p13.1	74425836	74442422	1.6098	0.107441	0.365043	FALSE	FALSE
2412	ENSG00000185668	POU3F1	1	p34.3	38044611	38046794	1.60928	0.107555	0.365253	FALSE	FALSE
2413	ENSG00000174738	NR1D2	3	p24.2	23945260	23980618	1.60814	0.107805	0.365975	FALSE	FALSE
2414	ENSG00000119537	KDSR	18	q21.33	63327726	63367510	1.60772	0.107897	0.366136	FALSE	FALSE
2415	ENSG00000171823	FBXL14	12	p13.33	1565993	1594165	1.60748	0.107949	0.366174	FALSE	FALSE
2416	ENSG00000125944	HNRNPR	1	p36.12	23303771	23344336	1.60684	0.108088	0.366558	FALSE	FALSE
2417	ENSG00000126266	FFAR1	19	q13.12	35351552	35353862	1.60556	0.108371	0.367135	FALSE	FALSE
2418	ENSG00000135018	UBQLN1	9	q21.32	83659963	83708203	1.60501	0.108492	0.367168	FALSE	FALSE
2419	ENSG00000072682	P4HA2	5	q31.1	132191838	132295315	1.60485	0.108527	0.367208	FALSE	FALSE
2420	ENSG00000004777	ARHGAP33	19	q13.12	35774532	35788822	1.60475	0.108549	0.367208	FALSE	FALSE
2421	ENSG00000198276	UCKL1	20	q13.33	63939829	63956415	1.60425	0.10866	0.367339	FALSE	FALSE
2422	ENSG00000110955	ATP5F1B	12	q13.3	56638175	56646068	1.60403	0.108708	0.367339	FALSE	FALSE
2423	ENSG00000114742	WDR48	3	p22.2	39051998	39096671	1.60358	0.108806	0.367398	FALSE	FALSE
2424	ENSG00000196562	SULF2	20	q13.12	47656348	47786616	1.60334	0.108859	0.367423	FALSE	FALSE
2425	ENSG00000175575	PAAF1	11	q13.4	73876699	73931124	1.6028	0.108979	0.367643	FALSE	FALSE
2426	ENSG00000142089	IFITM3	11	p15.5	319669	327537	1.60208	0.109137	0.367909	FALSE	FALSE
2427	ENSG00000162407	PLPP3	1	p32.2	56494747	56645301	1.60153	0.109259	0.368224	FALSE	FALSE
2428	ENSG00000165953	SERPINA12	14	q32.13	94487274	94517844	1.60105	0.109367	0.368338	FALSE	FALSE
2429	ENSG00000108389	MTMR4	17	q22	58489529	58517905	1.60083	0.109414	0.368341	FALSE	FALSE
2430	ENSG00000120063	GNA13	17	q24.1	65010715	65056839	1.60078	0.109427	0.368341	FALSE	FALSE
2431	ENSG00000176890	TYMS	18	p11.32	657604	673578	1.60063	0.10946	0.368341	FALSE	FALSE
2432	ENSG00000203730	TEDDM1	1	q25.3	182398117	182400616	1.60029	0.109534	0.368341	FALSE	FALSE
2433	ENSG00000106070	GRB10	7	p12.1	50590063	50793462	1.60025	0.109542	0.368341	FALSE	FALSE
2434	ENSG00000172059	KLF11	2	p25.1	10042849	10054836	1.59998	0.109602	0.368341	FALSE	FALSE
2435	ENSG00000185453	ZSWIM9	19	q13.33	48170692	48197620	1.59907	0.109805	0.368647	FALSE	FALSE
2436	ENSG00000136883	KIF12	9	q32	114086126	114099291	1.59894	0.109835	0.368671	FALSE	FALSE
2437	ENSG00000187720	THSD4	15	q23	71096952	71783383	1.59835	0.109965	0.36903	FALSE	FALSE
2438	ENSG00000062725	APPBP2	17	q23.2	60443149	60526219	1.59805	0.110031	0.369178	FALSE	FALSE
2439	ENSG00000048707	VPS13D	1	p36.22	12230030	12512047	1.59771	0.110108	0.369362	FALSE	FALSE
2440	ENSG00000196639	HRH1	3	p25.3	11137093	11263557	1.59719	0.110222	0.369517	FALSE	FALSE
2441	ENSG00000163630	SYNPR	3	p14.2	63228315	63616921	1.59707	0.11025	0.369525	FALSE	FALSE
2442	ENSG00000185332	TMEM105	17	q25.3	81311270	81330674	1.59676	0.110318	0.369525	FALSE	FALSE
2443	ENSG00000143321	HDGF	1	q23.1	156742107	156766925	1.59676	0.110319	0.369525	FALSE	FALSE
2444	ENSG00000172830	SSH3	11	q13.2	67303448	67312607	1.59664	0.110346	0.369525	FALSE	FALSE
2445	ENSG00000116703	PDC	1	q31.1	186443566	186461122	1.59658	0.11036	0.369525	FALSE	FALSE
2446	ENSG00000123892	RAB38	11	q14.2	88113242	88175467	1.59624	0.110436	0.369525	FALSE	FALSE
2447	ENSG00000170921	TANC2	17	q23.2	63009556	63427699	1.59621	0.110442	0.369525	FALSE	FALSE
2448	ENSG00000197785	ATAD3A	1	p36.33	1512151	1534687	1.59617	0.11045	0.369525	FALSE	FALSE
2449	ENSG00000178297	TMPRSS9	19	p13.3	2360238	2426239	1.596	0.110488	0.369579	FALSE	FALSE
2450	ENSG00000267281	AC023509.3	12	q13.13	53506688	53625979	1.59511	0.110687	0.36994	FALSE	FALSE
2451	ENSG00000206190	ATP10A	15	q12	25677273	25865172	1.59401	0.110934	0.370465	FALSE	FALSE
2452	ENSG00000147676	MAL2	8	q24.12	119165034	119245673	1.59358	0.111031	0.370544	FALSE	FALSE
2453	ENSG00000144524	COPS7B	2	q37.1	231781671	231809254	1.59317	0.111123	0.370603	FALSE	FALSE
2454	ENSG00000257017	HP	16	q22.2	72054592	72061055	1.59283	0.111198	0.370743	FALSE	FALSE
2455	ENSG00000248405	PRR5-ARHGAP8	22	q13.31	44702233	44862706	1.59266	0.111236	0.370795	FALSE	FALSE
2456	ENSG00000133619	KRBA1	7	q36.1	149714781	149734575	1.59202	0.111381	0.371126	FALSE	FALSE
2457	ENSG00000125845	BMP2	20	p12.3	6767664	6780280	1.59181	0.111428	0.371131	FALSE	FALSE
2458	ENSG00000124116	WFDC3	20	q13.12	45747944	45791932	1.59082	0.11165	0.37142	FALSE	FALSE
2459	ENSG00000185507	IRF7	11	p15.5	612553	615999	1.59025	0.111779	0.371496	FALSE	FALSE
2460	ENSG00000153944	MSI2	17	q22	57255851	57684685	1.59001	0.111832	0.371496	FALSE	FALSE
2461	ENSG00000110697	PITPNM1	11	q13.2	67491768	67506263	1.58996	0.111844	0.371496	FALSE	FALSE
2462	ENSG00000135248	FAM71F1	7	q32.1	128709061	128731743	1.58792	0.112304	0.372306	FALSE	FALSE
2463	ENSG00000173166	RAPH1	2	q33.2	203394345	203535410	1.58782	0.112328	0.372306	FALSE	FALSE
2464	ENSG00000111817	DSE	6	q22.1	116254173	116444860	1.58761	0.112375	0.372306	FALSE	FALSE
2465	ENSG00000177542	SLC25A22	11	p15.5	790475	798333	1.58746	0.112409	0.372306	FALSE	FALSE
2466	ENSG00000141252	VPS53	17	p13.3	508668	721717	1.58737	0.112429	0.372306	FALSE	FALSE
2467	ENSG00000103168	TAF1C	16	q24.1	84177847	84187070	1.58706	0.112498	0.372306	FALSE	FALSE
2468	ENSG00000088320	REM1	20	q11.21	31475293	31484905	1.58702	0.112507	0.372306	FALSE	FALSE
2469	ENSG00000149658	YTHDF1	20	q13.33	63195429	63216234	1.58698	0.112518	0.372306	FALSE	FALSE
2470	ENSG00000177646	ACAD9	3	q21.3	128879596	128916067	1.58695	0.112523	0.372306	FALSE	FALSE
2471	ENSG00000075461	CACNG4	17	q24.2	66964910	67033398	1.58687	0.112541	0.372306	FALSE	FALSE
2472	ENSG00000138430	OLA1	2	q31.1	174072447	174248698	1.58683	0.112552	0.372306	FALSE	FALSE
2473	ENSG00000146247	PHIP	6	q14.1	78935867	79078236	1.58667	0.112588	0.372352	FALSE	FALSE
2474	ENSG00000171700	RGS19	20	q13.33	64073181	64079988	1.5861	0.112717	0.372552	FALSE	FALSE
2475	ENSG00000102978	POLR2C	16	q21	57462387	57472010	1.58555	0.112842	0.372816	FALSE	FALSE
2476	ENSG00000168314	MOBP	3	p22.1	39467198	39529479	1.58522	0.112916	0.372886	FALSE	FALSE
2477	ENSG00000142039	CCDC97	19	q13.2	41310189	41324883	1.58497	0.112974	0.372886	FALSE	FALSE
2478	ENSG00000167118	URM1	9	q34.11	128371319	128392016	1.5849	0.112989	0.372886	FALSE	FALSE
2479	ENSG00000181195	PENK	8	q12.1	56436674	56446734	1.58487	0.112996	0.372886	FALSE	FALSE
2480	ENSG00000106688	SLC1A1	9	p24.2	4490444	4587469	1.58483	0.113004	0.372886	FALSE	FALSE
2481	ENSG00000165655	ZNF503	10	q22.2	75397830	75401906	1.5847	0.113035	0.372886	FALSE	FALSE
2482	ENSG00000168748	CA7	16	q22.1	66844379	66854153	1.58465	0.113045	0.372886	FALSE	FALSE
2483	ENSG00000198719	DLL1	6	q27	170282206	170306565	1.58397	0.1132	0.373218	FALSE	FALSE
2484	ENSG00000104886	PLEKHJ1	19	p13.3	2230084	2237704	1.58378	0.113243	0.373218	FALSE	FALSE
2485	ENSG00000232838	PET117	20	p11.23	18137873	18143169	1.58358	0.113289	0.373218	FALSE	FALSE
2486	ENSG00000072778	ACADVL	17	p13.1	7217125	7225273	1.58319	0.113379	0.373311	FALSE	FALSE
2487	ENSG00000213020	ZNF611	19	q13.41	52702813	52735073	1.58277	0.113474	0.373349	FALSE	FALSE
2488	ENSG00000104936	DMPK	19	q13.32	45769717	45782552	1.58277	0.113475	0.373349	FALSE	FALSE
2489	ENSG00000158815	FGF17	8	p21.3	22042398	22048809	1.58274	0.113482	0.373349	FALSE	FALSE
2490	ENSG00000173432	SAA1	11	p15.1	18266174	18269977	1.58194	0.113664	0.373798	FALSE	FALSE
2491	ENSG00000108771	DHX58	17	q21.2	42101404	42112733	1.58174	0.113708	0.373798	FALSE	FALSE
2492	ENSG00000133065	SLC41A1	1	q32.1	205789093	205813748	1.58129	0.113812	0.373986	FALSE	FALSE
2493	ENSG00000259522	AL136295.4	14	q12	24180395	24190416	1.58046	0.114003	0.374344	FALSE	FALSE
2494	ENSG00000214700	C12orf71	12	p11.23	27081058	27082514	1.58041	0.114012	0.374344	FALSE	FALSE
2495	ENSG00000184347	SLIT3	5	q35.1	168661733	169301129	1.57995	0.114118	0.374519	FALSE	FALSE
2496	ENSG00000064489	BORCS8-MEF2B	19	p13.11	19145567	19192158	1.57968	0.114181	0.374519	FALSE	FALSE
2497	ENSG00000036828	CASR	3	q13.33	122183683	122291629	1.57959	0.1142	0.374519	FALSE	FALSE
2498	ENSG00000130725	UBE2M	19	q13.43	58555712	58558960	1.57894	0.114349	0.374702	FALSE	FALSE
2499	ENSG00000108381	ASPA	17	p13.2	3472374	3503419	1.577	0.114796	0.375618	FALSE	FALSE
2500	ENSG00000255073	ZFP91-CNTF	11	q12.1	58579172	58624639	1.57687	0.114825	0.375618	FALSE	FALSE
2501	ENSG00000068383	INPP5A	10	q26.3	132537820	132783480	1.57683	0.114835	0.375618	FALSE	FALSE
2502	ENSG00000115977	AAK1	2	p13.3	69457997	69674349	1.5755	0.115141	0.376256	FALSE	FALSE
2503	ENSG00000100739	BDKRB1	14	q32.2	96255824	96268967	1.57538	0.115169	0.376256	FALSE	FALSE
2504	ENSG00000167671	UBXN6	19	p13.3	4444999	4457822	1.57538	0.11517	0.376256	FALSE	FALSE
2505	ENSG00000106077	ABHD11	7	q11.23	73736094	73738867	1.57532	0.115183	0.376256	FALSE	FALSE
2506	ENSG00000116717	GADD45A	1	p31.3	67685061	67688338	1.57529	0.115191	0.376256	FALSE	FALSE
2507	ENSG00000138771	SHROOM3	4	q21.1	76435100	76783253	1.57495	0.115268	0.376433	FALSE	FALSE
2508	ENSG00000110042	DTX4	11	q12.1	59171430	59208587	1.57429	0.115421	0.376671	FALSE	FALSE
2509	ENSG00000240972	MIF	22	q11.23	23894004	23895227	1.57414	0.115456	0.376671	FALSE	FALSE
2510	ENSG00000125166	GOT2	16	q21	58707131	58734357	1.57388	0.115516	0.376732	FALSE	FALSE
2511	ENSG00000177565	TBL1XR1	3	q26.32	177019340	177228000	1.57383	0.115528	0.376732	FALSE	FALSE
2512	ENSG00000180957	PITPNB	22	q12.1	27851669	27920134	1.57368	0.11556	0.376732	FALSE	FALSE
2513	ENSG00000158528	PPP1R9A	7	q21.3	94907202	95296415	1.57228	0.115885	0.377246	FALSE	FALSE
2514	ENSG00000099968	BCL2L13	22	q11.21	17628855	17730855	1.57216	0.115913	0.377265	FALSE	FALSE
2515	ENSG00000139842	CUL4A	13	q34	113208193	113267108	1.57169	0.116023	0.377465	FALSE	FALSE
2516	ENSG00000185842	DNAH14	1	q42.12	224896262	225399292	1.57126	0.116123	0.377497	FALSE	FALSE
2517	ENSG00000108854	SMURF2	17	q24.1	64542295	64662068	1.57008	0.116397	0.377876	FALSE	FALSE
2518	ENSG00000125851	PCSK2	20	p12.1	17226107	17484578	1.57001	0.116413	0.377876	FALSE	FALSE
2519	ENSG00000163935	SFMBT1	3	p21.1	52903572	53046750	1.56988	0.116442	0.377876	FALSE	FALSE
2520	ENSG00000168005	SPINDOC	11	q13.1	63813388	63827718	1.56978	0.116465	0.377876	FALSE	FALSE
2521	ENSG00000164638	SLC29A4	7	p22.1	5274369	5306870	1.56824	0.116826	0.378746	FALSE	FALSE
2522	ENSG00000213965	NUDT19	19	q13.11	32691961	32713796	1.56822	0.11683	0.378746	FALSE	FALSE
2523	ENSG00000169245	CXCL10	4	q21.1	76021117	76023497	1.568	0.116881	0.378835	FALSE	FALSE
2524	ENSG00000124942	AHNAK	11	q12.3	62433542	62556235	1.56764	0.116966	0.378938	FALSE	FALSE
2525	ENSG00000162148	PPP1R32	11	q12.2	61481120	61490931	1.56753	0.116992	0.378938	FALSE	FALSE
2526	ENSG00000115525	ST3GAL5	2	p11.2	85837120	85905199	1.56747	0.117005	0.378938	FALSE	FALSE
2527	ENSG00000134874	DZIP1	13	q32.1	95578202	95644703	1.56721	0.117066	0.379033	FALSE	FALSE
2528	ENSG00000206013	IFITM5	11	p15.5	298200	299526	1.56544	0.117479	0.379949	FALSE	FALSE
2529	ENSG00000141298	SSH2	17	q11.2	29625938	29930276	1.56461	0.117675	0.380432	FALSE	FALSE
2530	ENSG00000272414	FAM47E-STBD1	4	q21.1	76251721	76311129	1.56307	0.118037	0.381301	FALSE	FALSE
2531	ENSG00000184160	ADRA2C	4	p16.3	3766348	3768526	1.56257	0.118154	0.381604	FALSE	FALSE
2532	ENSG00000055332	EIF2AK2	2	p22.2	37099210	37157065	1.56237	0.118201	0.381663	FALSE	FALSE
2533	ENSG00000171914	TLN2	15	q22.2	62390526	62844631	1.56229	0.118219	0.381663	FALSE	FALSE
2534	ENSG00000108590	MED31	17	p13.1	6643315	6651634	1.56199	0.118291	0.381747	FALSE	FALSE
2535	ENSG00000128645	HOXD1	2	q31.1	176188579	176190907	1.56175	0.118347	0.381778	FALSE	FALSE
2536	ENSG00000130714	POMT1	9	q34.13	131502902	131523806	1.56161	0.118379	0.381806	FALSE	FALSE
2537	ENSG00000135931	ARMC9	2	q37.1	231198546	231374837	1.56094	0.118538	0.382242	FALSE	FALSE
2538	ENSG00000183908	LRRC55	11	q12.1	57181747	57191717	1.56075	0.118582	0.382309	FALSE	FALSE
2539	ENSG00000105696	TMEM59L	19	p13.11	18607430	18621039	1.56064	0.118609	0.382323	FALSE	FALSE
2540	ENSG00000177283	FZD8	10	p11.21	35638249	35642278	1.55997	0.118767	0.38268	FALSE	FALSE
2541	ENSG00000100941	PNN	14	q21.1	39175183	39183218	1.55978	0.118811	0.382746	FALSE	FALSE
2542	ENSG00000108175	ZMIZ1	10	q22.3	79069035	79316528	1.55927	0.118933	0.382765	FALSE	FALSE
2543	ENSG00000155974	GRIP1	12	q14.3	66347431	67069162	1.5589	0.119021	0.382873	FALSE	FALSE
2544	ENSG00000090857	PDPR	16	q22.1	70113626	70162537	1.55796	0.119242	0.383371	FALSE	FALSE
2545	ENSG00000204851	PNMA8B	19	q13.32	46486906	46496498	1.55775	0.119293	0.383371	FALSE	FALSE
2546	ENSG00000094916	CBX5	12	q13.13	54230940	54280133	1.55774	0.119296	0.383371	FALSE	FALSE
2547	ENSG00000163531	NFASC	1	q32.1	204828651	205022822	1.55759	0.119332	0.383371	FALSE	FALSE
2548	ENSG00000063241	ISOC2	19	q13.42	55452985	55462343	1.55742	0.119372	0.383412	FALSE	FALSE
2549	ENSG00000198185	ZNF334	20	q13.12	46499630	46513559	1.55693	0.119488	0.383589	FALSE	FALSE
2550	ENSG00000158022	TRIM63	1	p36.11	26051304	26068436	1.5569	0.119493	0.383589	FALSE	FALSE
2551	ENSG00000173040	EVC2	4	p16.2	5542772	5709548	1.55668	0.119546	0.383609	FALSE	FALSE
2552	ENSG00000087116	ADAMTS2	5	q35.3	179110851	179345430	1.55624	0.11965	0.383869	FALSE	FALSE
2553	ENSG00000197757	HOXC6	12	q13.13	53990624	54030823	1.5561	0.119685	0.383903	FALSE	FALSE
2554	ENSG00000151468	CCDC3	10	p13	12896625	13099652	1.5553	0.119873	0.384359	FALSE	FALSE
2555	ENSG00000131620	ANO1	11	q13.3	70078302	70189528	1.55519	0.119902	0.384374	FALSE	FALSE
2556	ENSG00000147852	VLDLR	9	p24.2	2621834	2660053	1.5548	0.119993	0.384593	FALSE	FALSE
2557	ENSG00000179841	AKAP5	14	q23.3	64465499	64474503	1.55458	0.120045	0.384685	FALSE	FALSE
2558	ENSG00000170854	RIOX2	3	q11.2	97941818	97972457	1.55417	0.120143	0.38472	FALSE	FALSE
2559	ENSG00000249961	TERB1	16	q22.1	66754976	66801620	1.55413	0.120153	0.38472	FALSE	FALSE
2560	ENSG00000189320	FAM180A	7	q33	135728348	135748846	1.55394	0.120199	0.384727	FALSE	FALSE
2561	ENSG00000151090	THRB	3	p24.2	24117153	24495756	1.5535	0.120303	0.384909	FALSE	FALSE
2562	ENSG00000077514	POLD3	11	q13.4	74493851	74669117	1.5534	0.120327	0.38491	FALSE	FALSE
2563	ENSG00000182771	GRID1	10	q23.2	85599555	86366493	1.55277	0.120478	0.385318	FALSE	FALSE
2564	ENSG00000165078	CPA6	8	q13.2	67422038	67746385	1.55165	0.120745	0.385805	FALSE	FALSE
2565	ENSG00000254469	AP002495.1	11	q13.4	71865509	71928654	1.55065	0.120986	0.386412	FALSE	FALSE
2566	ENSG00000173599	PC	11	q13.2	66848233	66958376	1.55056	0.121008	0.386412	FALSE	FALSE
2567	ENSG00000012504	NR1H4	12	q23.1	100473708	100564413	1.55018	0.121097	0.386554	FALSE	FALSE
2568	ENSG00000157168	NRG1	8	p12	31639386	32767959	1.55017	0.1211	0.386554	FALSE	FALSE
2569	ENSG00000137802	MAPKBP1	15	q15.1	41774434	41827855	1.54983	0.121182	0.386722	FALSE	FALSE
2570	ENSG00000126878	AIF1L	9	q34.12	131096476	131123152	1.5495	0.121261	0.386722	FALSE	FALSE
2571	ENSG00000129474	AJUBA	14	q11.2	22971174	22982642	1.54852	0.121496	0.387207	FALSE	FALSE
2572	ENSG00000054803	CBLN4	20	q13.2	55997440	56005472	1.54844	0.121517	0.387207	FALSE	FALSE
2573	ENSG00000171509	RXFP1	4	q32.1	158315311	158653372	1.54813	0.121591	0.387315	FALSE	FALSE
2574	ENSG00000100056	ESS2	22	q11.21	19130279	19144684	1.54799	0.121626	0.387328	FALSE	FALSE
2575	ENSG00000172590	MRPL52	14	q11.2	22829879	22835037	1.54708	0.121845	0.387588	FALSE	FALSE
2576	ENSG00000103154	NECAB2	16	q23.3	83968632	84002776	1.54676	0.121922	0.387641	FALSE	FALSE
2577	ENSG00000204099	NEU4	2	q37.3	241808825	241817413	1.54674	0.121925	0.387641	FALSE	FALSE
2578	ENSG00000215845	TSTD1	1	q23.3	161037631	161038990	1.54607	0.122088	0.387971	FALSE	FALSE
2579	ENSG00000162817	C1orf115	1	q41	220689845	220699157	1.54538	0.122254	0.388312	FALSE	FALSE
2580	ENSG00000145901	TNIP1	5	q33.1	151029945	151093577	1.54483	0.122387	0.388619	FALSE	FALSE
2581	ENSG00000103067	ESRP2	16	q22.1	68229111	68238102	1.54404	0.122579	0.388778	FALSE	FALSE
2582	ENSG00000172803	SNX32	11	q13.1	65833641	65856896	1.54361	0.122684	0.38896	FALSE	FALSE
2583	ENSG00000014914	MTMR11	1	q21.2	149928651	149936869	1.54312	0.122801	0.389115	FALSE	FALSE
2584	ENSG00000188243	COMMD6	13	q22.2	75525219	75549439	1.54308	0.122812	0.389115	FALSE	FALSE
2585	ENSG00000163516	ANKZF1	2	q35	219229757	219236669	1.54299	0.122834	0.389115	FALSE	FALSE
2586	ENSG00000251357	AP000350.4	22	q11.23	23862188	23895223	1.5429	0.122854	0.389115	FALSE	FALSE
2587	ENSG00000107872	FBXL15	10	q24.32	102419189	102423136	1.54207	0.123057	0.389336	FALSE	FALSE
2588	ENSG00000108557	RAI1	17	p11.2	17681473	17811453	1.54204	0.123063	0.389336	FALSE	FALSE
2589	ENSG00000125817	CENPB	20	p13	3783851	3786690	1.54135	0.123231	0.389442	FALSE	FALSE
2590	ENSG00000232112	TMA7	3	p21.31	48440257	48444208	1.54132	0.123239	0.389442	FALSE	FALSE
2591	ENSG00000114902	SPCS1	3	p21.1	52704955	52711146	1.5394	0.123707	0.390471	FALSE	FALSE
2592	ENSG00000132510	KDM6B	17	p13.1	7839904	7854796	1.53874	0.123868	0.390828	FALSE	FALSE
2593	ENSG00000110400	NECTIN1	11	q23.3	119623408	119729084	1.53825	0.123986	0.391126	FALSE	FALSE
2594	ENSG00000134072	CAMK1	3	p25.3	9757342	9769992	1.53744	0.124186	0.391645	FALSE	FALSE
2595	ENSG00000118804	STBD1	4	q21.1	76306026	76311599	1.5373	0.124221	0.391645	FALSE	FALSE
2596	ENSG00000067064	IDI1	10	p15.3	1039152	1049170	1.53693	0.12431	0.391846	FALSE	FALSE
2597	ENSG00000172346	CSDC2	22	q13.2	41560763	41577741	1.53639	0.124442	0.391918	FALSE	FALSE
2598	ENSG00000105287	PRKD2	19	q13.32	46674275	46717127	1.53627	0.124471	0.391918	FALSE	FALSE
2599	ENSG00000128298	BAIAP2L2	22	q13.1	38084889	38110670	1.53627	0.124473	0.391918	FALSE	FALSE
2600	ENSG00000198382	UVRAG	11	q13.5	75815167	76143195	1.53617	0.124498	0.391918	FALSE	FALSE
2601	ENSG00000177666	PNPLA2	11	p15.5	818902	825573	1.53598	0.124542	0.391918	FALSE	FALSE
2602	ENSG00000163464	CXCR1	2	q35	218162845	218166995	1.53584	0.124577	0.391935	FALSE	FALSE
2603	ENSG00000130529	TRPM4	19	q13.33	49157741	49211836	1.53498	0.124789	0.392224	FALSE	FALSE
2604	ENSG00000008394	MGST1	12	p12.3	16347142	16609259	1.53498	0.124789	0.392224	FALSE	FALSE
2605	ENSG00000136478	TEX2	17	q23.3	64147227	64263301	1.53454	0.124896	0.392367	FALSE	FALSE
2606	ENSG00000166220	TBATA	10	q22.1	70771239	70785401	1.5345	0.124906	0.392367	FALSE	FALSE
2607	ENSG00000163481	RNF25	2	q35	218663864	218672411	1.53401	0.125026	0.392482	FALSE	FALSE
2608	ENSG00000105662	CRTC1	19	p13.11	18683677	18782333	1.53369	0.125107	0.392482	FALSE	FALSE
2609	ENSG00000182795	C1orf116	1	q32.1	207018521	207032756	1.53283	0.125317	0.392604	FALSE	FALSE
2610	ENSG00000149742	SLC22A9	11	q12.3	63369789	63410294	1.53264	0.125365	0.392681	FALSE	FALSE
2611	ENSG00000100401	RANGAP1	22	q13.2	41245611	41286251	1.53239	0.125426	0.392794	FALSE	FALSE
2612	ENSG00000034713	GABARAPL2	16	q23.1	75566351	75577881	1.532	0.125522	0.392818	FALSE	FALSE
2613	ENSG00000163694	RBM47	4	p14	40423267	40630875	1.53179	0.125574	0.392818	FALSE	FALSE
2614	ENSG00000068001	HYAL2	3	p21.31	50317790	50322906	1.53149	0.125648	0.392818	FALSE	FALSE
2615	ENSG00000144810	COL8A1	3	q12.1	99638475	99799226	1.53128	0.125701	0.392908	FALSE	FALSE
2616	ENSG00000149599	DUSP15	20	q11.21	31847637	31870747	1.5311	0.125745	0.392916	FALSE	FALSE
2617	ENSG00000166603	MC4R	18	q21.32	60371062	60372775	1.53084	0.12581	0.392934	FALSE	FALSE
2618	ENSG00000140280	LYSMD2	15	q21.2	51723011	51751585	1.53049	0.125895	0.392991	FALSE	FALSE
2619	ENSG00000212127	TAS2R14	12	p13.2	10937406	11171573	1.52946	0.12615	0.393345	FALSE	FALSE
2620	ENSG00000091542	ALKBH5	17	p11.2	18183078	18209954	1.52901	0.126262	0.393591	FALSE	FALSE
2621	ENSG00000171094	ALK	2	p23.1	29192774	29921566	1.52889	0.126292	0.393591	FALSE	FALSE
2622	ENSG00000177082	WDR73	15	q25.2	84639281	84654343	1.52822	0.126458	0.393923	FALSE	FALSE
2623	ENSG00000173457	PPP1R14B	11	q13.1	64244480	64246941	1.52704	0.126751	0.394529	FALSE	FALSE
2624	ENSG00000172292	CERS6	2	q24.3	168455862	168775137	1.52691	0.126782	0.394529	FALSE	FALSE
2625	ENSG00000066136	NFYC	1	p34.2	40691648	40771603	1.52686	0.126797	0.394529	FALSE	FALSE
2626	ENSG00000165637	VDAC2	10	q22.2	75210154	75231448	1.5261	0.126985	0.39504	FALSE	FALSE
2627	ENSG00000165264	NDUFB6	9	p21.1	32552999	32573184	1.52592	0.127031	0.395062	FALSE	FALSE
2628	ENSG00000119574	ZBTB45	19	q13.43	58513530	58538911	1.52579	0.127063	0.395062	FALSE	FALSE
2629	ENSG00000130479	MAP1S	19	p13.11	17719242	17734516	1.52492	0.12728	0.395481	FALSE	FALSE
2630	ENSG00000212122	TSSK1B	5	q22.2	113432554	113435031	1.52485	0.127296	0.395481	FALSE	FALSE
2631	ENSG00000105229	PIAS4	19	p13.3	4007646	4039386	1.52452	0.127379	0.395603	FALSE	FALSE
2632	ENSG00000023572	GLRX2	1	q31.2	193090866	193106114	1.5245	0.127383	0.395603	FALSE	FALSE
2633	ENSG00000159184	HOXB13	17	q21.32	48724763	48729178	1.52429	0.127436	0.395693	FALSE	FALSE
2634	ENSG00000130332	LSM7	19	p13.3	2321517	2328620	1.52358	0.127613	0.396093	FALSE	FALSE
2635	ENSG00000054148	PHPT1	9	q34.3	136848724	136851027	1.5232	0.127708	0.396132	FALSE	FALSE
2636	ENSG00000196361	ELAVL3	19	p13.2	11451326	11481046	1.52271	0.127832	0.396349	FALSE	FALSE
2637	ENSG00000131591	C1orf159	1	p36.33	1081818	1116361	1.52188	0.128038	0.396693	FALSE	FALSE
2638	ENSG00000258472	AC005726.1	17	q11.2	28455752	28614197	1.52172	0.128079	0.396693	FALSE	FALSE
2639	ENSG00000146090	RASGEF1C	5	q35.3	180100791	180209153	1.5217	0.128085	0.396693	FALSE	FALSE
2640	ENSG00000172732	MUS81	11	q13.1	65857126	65867653	1.52154	0.128125	0.396705	FALSE	FALSE
2641	ENSG00000132563	REEP2	5	q31.2	138439017	138446969	1.52057	0.128368	0.39686	FALSE	FALSE
2642	ENSG00000121764	HCRTR1	1	p35.2	31617686	31632518	1.52041	0.128407	0.396906	FALSE	FALSE
2643	ENSG00000197114	ZGPAT	20	q13.33	63707465	63736142	1.52011	0.128482	0.396989	FALSE	FALSE
2644	ENSG00000135766	EGLN1	1	q42.2	231363751	231425044	1.52002	0.128506	0.396989	FALSE	FALSE
2645	ENSG00000145536	ADAMTS16	5	p15.32	5140330	5320304	1.51991	0.128534	0.397	FALSE	FALSE
2646	ENSG00000063127	SLC6A16	19	q13.33	49289638	49325225	1.51938	0.128667	0.397126	FALSE	FALSE
2647	ENSG00000149527	PLCH2	1	p36.32	2425980	2505530	1.51936	0.128672	0.397126	FALSE	FALSE
2648	ENSG00000255526	NEDD8-MDP1	14	q12	24213955	24232352	1.51924	0.128702	0.397143	FALSE	FALSE
2649	ENSG00000157933	SKI	1	p36.33	2228695	2310119	1.51875	0.128827	0.397202	FALSE	FALSE
2650	ENSG00000140848	CPNE2	16	q13	57092537	57148367	1.51859	0.128866	0.397202	FALSE	FALSE
2651	ENSG00000167195	GOLGA6C	15	q24.2	75258599	75270199	1.51725	0.129204	0.397795	FALSE	FALSE
2652	ENSG00000140932	CMTM2	16	q21	66579448	66588275	1.51703	0.129258	0.397822	FALSE	FALSE
2653	ENSG00000034152	MAP2K3	17	p11.2	21284672	21315240	1.51702	0.129261	0.397822	FALSE	FALSE
2654	ENSG00000154479	CCDC173	2	q31.1	169645425	169694433	1.51675	0.129329	0.397955	FALSE	FALSE
2655	ENSG00000162971	TYW5	2	q33.1	199929975	199955736	1.51639	0.12942	0.398086	FALSE	FALSE
2656	ENSG00000175505	CLCF1	11	q13.2	67364168	67374177	1.51557	0.129627	0.398406	FALSE	FALSE
2657	ENSG00000185523	SPATA45	1	q32.3	212830141	212847649	1.5155	0.129645	0.398406	FALSE	FALSE
2658	ENSG00000164898	FMC1	7	q34	139339457	139346319	1.51457	0.129883	0.398944	FALSE	FALSE
2659	ENSG00000188011	RTP5	2	q37.3	241869600	241873823	1.51452	0.129893	0.398944	FALSE	FALSE
2660	ENSG00000173531	MST1	3	p21.31	49683947	49689501	1.51427	0.129957	0.399065	FALSE	FALSE
2661	ENSG00000130559	CAMSAP1	9	q34.3	135808487	135907228	1.51407	0.130009	0.399138	FALSE	FALSE
2662	ENSG00000075223	SEMA3C	7	q21.11	80742538	80922359	1.51389	0.130054	0.399138	FALSE	FALSE
2663	ENSG00000168528	SERINC2	1	p35.2	31409565	31434680	1.51263	0.130374	0.399409	FALSE	FALSE
2664	ENSG00000125869	LAMP5	20	p12.2	9514358	9530524	1.51261	0.130379	0.399409	FALSE	FALSE
2665	ENSG00000133316	WDR74	11	q12.3	62832342	62841809	1.51251	0.130403	0.399409	FALSE	FALSE
2666	ENSG00000168398	BDKRB2	14	q32.2	96204679	96244166	1.51239	0.130435	0.399409	FALSE	FALSE
2667	ENSG00000064961	HMG20B	19	p13.3	3572777	3579088	1.51221	0.130479	0.399409	FALSE	FALSE
2668	ENSG00000160683	CXCR5	11	q23.3	118883766	118897799	1.51196	0.130543	0.399409	FALSE	FALSE
2669	ENSG00000060688	SNRNP40	1	p35.2	31259568	31296782	1.5119	0.130558	0.399409	FALSE	FALSE
2670	ENSG00000113812	ACTR8	3	p21.1	53867066	53882202	1.51181	0.130582	0.399409	FALSE	FALSE
2671	ENSG00000149575	SCN2B	11	q23.3	118161951	118176673	1.51173	0.130604	0.399409	FALSE	FALSE
2672	ENSG00000167644	C19orf33	19	q13.2	38304161	38305009	1.51172	0.130605	0.399409	FALSE	FALSE
2673	ENSG00000136448	NMT1	17	q21.31	45051610	45109016	1.51162	0.130631	0.399417	FALSE	FALSE
2674	ENSG00000204160	ZDHHC18	1	p36.11	26826710	26857602	1.51124	0.130726	0.399632	FALSE	FALSE
2675	ENSG00000185760	KCNQ5	6	q13	72621792	73198851	1.51038	0.130947	0.400138	FALSE	FALSE
2676	ENSG00000188760	TMEM198	2	q35	219543663	219550595	1.51012	0.131013	0.400177	FALSE	FALSE
2677	ENSG00000164344	KLKB1	4	q35.2	186208979	186258471	1.51007	0.131026	0.400177	FALSE	FALSE
2678	ENSG00000142330	CAPN10	2	q37.3	240586716	240617705	1.50944	0.131186	0.400517	FALSE	FALSE
2679	ENSG00000092094	OSGEP	14	q11.2	20446411	20455105	1.50922	0.131242	0.400604	FALSE	FALSE
2680	ENSG00000154175	ABI3BP	3	q12.2	100749156	100993515	1.5091	0.131273	0.400604	FALSE	FALSE
2681	ENSG00000105695	MAG	19	q13.12	35292125	35313804	1.50837	0.13146	0.400879	FALSE	FALSE
2682	ENSG00000137868	STRA6	15	q24.1	74179466	74212267	1.50791	0.131576	0.400961	FALSE	FALSE
2683	ENSG00000187616	MYMK	9	q34.2	133514586	133528612	1.50781	0.131602	0.400964	FALSE	FALSE
2684	ENSG00000099977	DDT	22	q11.23	23971365	23979828	1.50753	0.131675	0.400973	FALSE	FALSE
2685	ENSG00000108592	FTSJ3	17	q23.3	63819433	63830012	1.5075	0.131682	0.400973	FALSE	FALSE
2686	ENSG00000134490	TMEM241	18	q11.2	23197144	23437961	1.50746	0.131694	0.400973	FALSE	FALSE
2687	ENSG00000029363	BCLAF1	6	q23.3	136256627	136289851	1.50742	0.131703	0.400973	FALSE	FALSE
2688	ENSG00000160789	LMNA	1	q22	156082573	156140089	1.50732	0.131728	0.400977	FALSE	FALSE
2689	ENSG00000122643	NT5C3A	7	p14.3	33014113	33062797	1.50686	0.131846	0.401128	FALSE	FALSE
2690	ENSG00000150551	LYPD1	2	q21.2	132644853	132671579	1.50663	0.131906	0.401128	FALSE	FALSE
2691	ENSG00000110107	PRPF19	11	q12.2	60890730	60906588	1.50656	0.131925	0.401128	FALSE	FALSE
2692	ENSG00000169851	PCDH7	4	p15.1	30720415	31146805	1.50587	0.132099	0.401308	FALSE	FALSE
2693	ENSG00000176387	HSD11B2	16	q22.1	67430652	67437553	1.50524	0.132262	0.401581	FALSE	FALSE
2694	ENSG00000206203	TSSK2	22	q11.21	19130808	19132623	1.50521	0.13227	0.401581	FALSE	FALSE
2695	ENSG00000148400	NOTCH1	9	q34.3	136494433	136545786	1.50384	0.132624	0.402285	FALSE	FALSE
2696	ENSG00000188883	KLRG2	7	q34	139452690	139483712	1.50367	0.132666	0.402288	FALSE	FALSE
2697	ENSG00000143341	HMCN1	1	q25.3	185734551	186190949	1.50355	0.132698	0.402288	FALSE	FALSE
2698	ENSG00000198964	SGMS1	10	q11.23	50305586	50625163	1.50316	0.132797	0.402321	FALSE	FALSE
2699	ENSG00000112977	DAP	5	p15.2	10679230	10761272	1.50312	0.132807	0.402321	FALSE	FALSE
2700	ENSG00000115419	GLS	2	q32.2	190880827	190965552	1.50238	0.132998	0.402518	FALSE	FALSE
2701	ENSG00000113249	HAVCR1	5	q33.3	157029413	157059119	1.5022	0.133044	0.402518	FALSE	FALSE
2702	ENSG00000248592	TMEM110-MUSTN1	3	p21.1	52833121	52897562	1.50188	0.133127	0.402652	FALSE	FALSE
2703	ENSG00000188779	SKOR1	15	q23	67819704	67834561	1.5018	0.133148	0.402652	FALSE	FALSE
2704	ENSG00000167085	PHB	17	q21.33	49404049	49414905	1.50175	0.133162	0.402652	FALSE	FALSE
2705	ENSG00000082701	GSK3B	3	q13.33	119821323	120094417	1.50161	0.133199	0.402688	FALSE	FALSE
2706	ENSG00000109906	ZBTB16	11	q23.2	114059593	114250676	1.501	0.133354	0.402809	FALSE	FALSE
2707	ENSG00000104897	SF3A2	19	p13.3	2236504	2248679	1.50084	0.133398	0.402809	FALSE	FALSE
2708	ENSG00000175416	CLTB	5	q35.2	176392455	176416569	1.50021	0.13356	0.402809	FALSE	FALSE
2709	ENSG00000152056	AP1S3	2	q36.1	223751686	223838027	1.50003	0.133607	0.402809	FALSE	FALSE
2710	ENSG00000172482	AGXT	2	q37.3	240868479	240880502	1.49976	0.133677	0.402843	FALSE	FALSE
2711	ENSG00000117305	HMGCL	1	p36.11	23801885	23838620	1.49974	0.133682	0.402843	FALSE	FALSE
2712	ENSG00000095261	PSMD5	9	q33.2	120815496	120842984	1.49956	0.133729	0.402843	FALSE	FALSE
2713	ENSG00000149485	FADS1	11	q12.2	61799625	61829318	1.49942	0.133766	0.402844	FALSE	FALSE
2714	ENSG00000130935	NOL11	17	q24.2	67717833	67744531	1.49906	0.133857	0.402898	FALSE	FALSE
2715	ENSG00000142303	ADAMTS10	19	p13.2	8580242	8610735	1.49851	0.134001	0.403182	FALSE	FALSE
2716	ENSG00000109390	NDUFC1	4	q31.1	139266880	139302551	1.49819	0.134084	0.403357	FALSE	FALSE
2717	ENSG00000004478	FKBP4	12	p13.33	2794953	2805423	1.49777	0.134193	0.403509	FALSE	FALSE
2718	ENSG00000133275	CSNK1G2	19	p13.3	1941149	1981338	1.49724	0.134331	0.403509	FALSE	FALSE
2719	ENSG00000130164	LDLR	19	p13.2	11089362	11133816	1.49694	0.13441	0.403589	FALSE	FALSE
2720	ENSG00000089127	OAS1	12	q24.13	112906777	112933222	1.49611	0.134625	0.403937	FALSE	FALSE
2721	ENSG00000187510	PLEKHG7	12	q22	92702843	92772455	1.49558	0.134764	0.404144	FALSE	FALSE
2722	ENSG00000124091	GCNT7	20	q13.31	56491492	56525925	1.49501	0.134912	0.404367	FALSE	FALSE
2723	ENSG00000162378	ZYG11B	1	p32.3	52726467	52827342	1.49478	0.134972	0.404473	FALSE	FALSE
2724	ENSG00000166333	ILK	11	p15.4	6603708	6610874	1.49435	0.135084	0.404691	FALSE	FALSE
2725	ENSG00000272104	Z84492.1	3	p21.31	50350892	50367923	1.49417	0.135132	0.404729	FALSE	FALSE
2726	ENSG00000111886	GABRR2	6	q15	89257208	89315299	1.49373	0.135247	0.405001	FALSE	FALSE
2727	ENSG00000108651	UTP6	17	q11.2	31860899	31901765	1.49347	0.135315	0.40513	FALSE	FALSE
2728	ENSG00000105717	PBX4	19	p13.11	19561707	19618916	1.49305	0.135424	0.405332	FALSE	FALSE
2729	ENSG00000182759	MAFA	8	q24.3	143419182	143430406	1.49296	0.135448	0.405332	FALSE	FALSE
2730	ENSG00000184985	SORCS2	4	p16.1	7192538	7742836	1.49137	0.135864	0.406048	FALSE	FALSE
2731	ENSG00000106991	ENG	9	q34.11	127815012	127854756	1.49135	0.135869	0.406048	FALSE	FALSE
2732	ENSG00000138757	G3BP2	4	q21.1	75642782	75724525	1.49122	0.135905	0.406081	FALSE	FALSE
2733	ENSG00000259224	SLC35G6	17	p13.1	7481332	7483496	1.49108	0.135941	0.406114	FALSE	FALSE
2734	ENSG00000167693	NXN	17	p13.3	799313	979770	1.49046	0.136103	0.406383	FALSE	FALSE
2735	ENSG00000128342	LIF	22	q12.2	30240447	30246851	1.49009	0.1362	0.406594	FALSE	FALSE
2736	ENSG00000120053	GOT1	10	q24.2	99396870	99431569	1.48938	0.136386	0.406704	FALSE	FALSE
2737	ENSG00000164051	CCDC51	3	p21.31	48432164	48440456	1.4891	0.136461	0.406706	FALSE	FALSE
2738	ENSG00000101210	EEF1A2	20	q13.33	63488012	63499322	1.48868	0.136573	0.406817	FALSE	FALSE
2739	ENSG00000130204	TOMM40	19	q13.32	44890569	44903689	1.48778	0.13681	0.407262	FALSE	FALSE
2740	ENSG00000174827	PDZK1	1	q21.1	145670852	145708148	1.48756	0.136868	0.407262	FALSE	FALSE
2741	ENSG00000120068	HOXB8	17	q21.32	48611377	48614939	1.48694	0.13703	0.407367	FALSE	FALSE
2742	ENSG00000138942	RNF185	22	q12.2	31160183	31207019	1.48694	0.13703	0.407367	FALSE	FALSE
2743	ENSG00000182768	NGRN	15	q26.1	90265659	90278141	1.48662	0.137116	0.407549	FALSE	FALSE
2744	ENSG00000122729	ACO1	9	p21.1	32384603	32454769	1.48611	0.137249	0.407835	FALSE	FALSE
2745	ENSG00000118418	HMGN3	6	q14.1	79201245	79234738	1.4856	0.137385	0.407978	FALSE	FALSE
2746	ENSG00000148826	NKX6-2	10	q26.3	132783179	132786052	1.4856	0.137385	0.407978	FALSE	FALSE
2747	ENSG00000251349	MSANTD3-TMEFF1	9	q31.1	100442271	100577636	1.48482	0.137591	0.408372	FALSE	FALSE
2748	ENSG00000169045	HNRNPH1	5	q35.3	179614178	179634784	1.4848	0.137597	0.408372	FALSE	FALSE
2749	ENSG00000147316	MCPH1	8	p23.1	6406592	6648504	1.48444	0.137692	0.408504	FALSE	FALSE
2750	ENSG00000103197	TSC2	16	p13.3	2047465	2089487	1.48437	0.137712	0.408504	FALSE	FALSE
2751	ENSG00000169314	C22orf15	22	q11.23	23763021	23765861	1.48325	0.138008	0.409161	FALSE	FALSE
2752	ENSG00000120332	TNN	1	q25.1	175067858	175148066	1.48293	0.138092	0.409337	FALSE	FALSE
2753	ENSG00000130876	SLC7A10	19	q13.11	33208664	33225850	1.48194	0.138356	0.409747	FALSE	FALSE
2754	ENSG00000144362	PHOSPHO2	2	q31.1	169694454	169701708	1.48159	0.138448	0.409946	FALSE	FALSE
2755	ENSG00000130956	HABP4	9	q22.32	96450201	96491336	1.48048	0.138746	0.410458	FALSE	FALSE
2756	ENSG00000133101	CCNA1	13	q13.3	36431520	36442882	1.47982	0.138921	0.410608	FALSE	FALSE
2757	ENSG00000099812	MISP	19	p13.3	751126	764318	1.47889	0.13917	0.411269	FALSE	FALSE
2758	ENSG00000254709	IGLL5	22	q11.22	22887780	22896107	1.4784	0.1393	0.41149	FALSE	FALSE
2759	ENSG00000112249	ASCC3	6	q16.3	100508194	100881372	1.47827	0.139334	0.41149	FALSE	FALSE
2760	ENSG00000162105	SHANK2	11	q13.4	70467856	71252577	1.47765	0.139502	0.411497	FALSE	FALSE
2761	ENSG00000130167	TSPAN16	19	p13.2	11296139	11326996	1.47763	0.139507	0.411497	FALSE	FALSE
2762	ENSG00000182584	ACTL10	20	q11.22	33666498	33668525	1.47752	0.139537	0.411497	FALSE	FALSE
2763	ENSG00000102780	DGKH	13	q14.11	42040036	42256578	1.47659	0.139784	0.412045	FALSE	FALSE
2764	ENSG00000174851	YIF1A	11	q13.2	66284580	66289170	1.47612	0.139913	0.412275	FALSE	FALSE
2765	ENSG00000121691	CAT	11	p13	34438925	34472062	1.47584	0.139987	0.41242	FALSE	FALSE
2766	ENSG00000167034	NKX3-1	8	p21.2	23678693	23682927	1.47563	0.140044	0.412441	FALSE	FALSE
2767	ENSG00000097021	ACOT7	1	p36.31	6264269	6394391	1.47551	0.140074	0.412455	FALSE	FALSE
2768	ENSG00000173156	RHOD	11	q13.2	67056818	67072013	1.47518	0.140163	0.412643	FALSE	FALSE
2769	ENSG00000130545	CRB3	19	p13.3	6463777	6467221	1.47489	0.140242	0.412788	FALSE	FALSE
2770	ENSG00000137513	NARS2	11	q14.1	78435961	78574874	1.47423	0.140419	0.413101	FALSE	FALSE
2771	ENSG00000146205	ANO7	2	q37.3	241188509	241225377	1.47389	0.14051	0.413264	FALSE	FALSE
2772	ENSG00000260092	AC009163.2	16	q23.1	75528532	75545428	1.47373	0.140555	0.413264	FALSE	FALSE
2773	ENSG00000002587	HS3ST1	4	p15.33	11393150	11429765	1.47367	0.14057	0.413264	FALSE	FALSE
2774	ENSG00000160551	TAOK1	17	q11.2	29390464	29551904	1.47319	0.140701	0.413536	FALSE	FALSE
2775	ENSG00000120539	MASTL	10	p12.1	27154824	27186924	1.47293	0.140769	0.413536	FALSE	FALSE
2776	ENSG00000163412	EIF4E3	3	p13	71675416	71754773	1.47243	0.140905	0.413713	FALSE	FALSE
2777	ENSG00000170684	ZNF296	19	q13.32	45071500	45076588	1.47223	0.140959	0.413798	FALSE	FALSE
2778	ENSG00000101189	MRGBP	20	q13.33	62796453	62801738	1.47201	0.141017	0.413821	FALSE	FALSE
2779	ENSG00000198931	APRT	16	q24.3	88809339	88811944	1.4717	0.141103	0.413924	FALSE	FALSE
2780	ENSG00000165323	FAT3	11	q14.3	92352096	92896470	1.4708	0.141346	0.414279	FALSE	FALSE
2781	ENSG00000140455	USP3	15	q22.31	63504511	63594640	1.4707	0.141373	0.414279	FALSE	FALSE
2782	ENSG00000165283	STOML2	9	p13.3	35099776	35103195	1.47048	0.141431	0.414367	FALSE	FALSE
2783	ENSG00000125772	GPCPD1	20	p12.3	5544404	5611026	1.46997	0.141569	0.414558	FALSE	FALSE
2784	ENSG00000139880	CDH24	14	q11.2	23047062	23057538	1.46993	0.141581	0.414558	FALSE	FALSE
2785	ENSG00000072364	AFF4	5	q31.1	132875379	132963634	1.46993	0.141581	0.414558	FALSE	FALSE
2786	ENSG00000164136	IL15	4	q31.21	141636599	141733987	1.46884	0.141877	0.414886	FALSE	FALSE
2787	ENSG00000182827	ACBD3	1	q42.12	226144679	226186730	1.46852	0.141963	0.414889	FALSE	FALSE
2788	ENSG00000092203	TOX4	14	q11.2	21476597	21499175	1.46835	0.142008	0.414889	FALSE	FALSE
2789	ENSG00000183831	ANKRD45	1	q25.1	173609561	173669862	1.46826	0.142034	0.414889	FALSE	FALSE
2790	ENSG00000105679	GAPDHS	19	q13.12	35533412	35545316	1.46807	0.142087	0.414889	FALSE	FALSE
2791	ENSG00000173846	PLK3	1	p34.1	44800225	44805990	1.46796	0.142115	0.414889	FALSE	FALSE
2792	ENSG00000204928	GRXCR2	5	q32	145858521	145937126	1.46724	0.14231	0.415239	FALSE	FALSE
2793	ENSG00000171161	ZNF672	1	q44	248838210	248849517	1.4669	0.142402	0.41537	FALSE	FALSE
2794	ENSG00000067182	TNFRSF1A	12	p13.31	6328757	6342114	1.46689	0.142406	0.41537	FALSE	FALSE
2795	ENSG00000166833	NAV2	11	p15.1	19350724	20121598	1.46673	0.142449	0.415422	FALSE	FALSE
2796	ENSG00000142794	NBPF3	1	p36.12	21440128	21485005	1.4663	0.142567	0.415528	FALSE	FALSE
2797	ENSG00000203811	HIST2H3C	1	q21.2	149839538	149841193	1.46616	0.142604	0.415528	FALSE	FALSE
2798	ENSG00000132522	GPS2	17	p13.1	7311324	7315564	1.46454	0.143046	0.416469	FALSE	FALSE
2799	ENSG00000253368	TRNP1	1	p36.11	26993707	27000898	1.4637	0.143275	0.416792	FALSE	FALSE
2800	ENSG00000177519	RPRM	2	q23.3	153477338	153478808	1.46335	0.143371	0.416978	FALSE	FALSE
2801	ENSG00000166923	GREM1	15	q13.3	32717974	32745107	1.46329	0.143389	0.416978	FALSE	FALSE
2802	ENSG00000203756	TMEM244	6	q22.33	129831244	129861547	1.46288	0.143501	0.417049	FALSE	FALSE
2803	ENSG00000175077	RTP1	3	q27.3	187197486	187201465	1.46189	0.143771	0.417318	FALSE	FALSE
2804	ENSG00000164330	EBF1	5	q33.3	158695916	159099761	1.46163	0.143842	0.417331	FALSE	FALSE
2805	ENSG00000066084	DIP2B	12	q13.12	50504985	50748667	1.46119	0.143965	0.417467	FALSE	FALSE
2806	ENSG00000167674	HDGFL2	19	p13.3	4472287	4502211	1.46091	0.144041	0.417536	FALSE	FALSE
2807	ENSG00000170442	KRT86	12	q13.13	52249300	52309163	1.46081	0.144068	0.417536	FALSE	FALSE
2808	ENSG00000177427	MIEF2	17	p11.2	18260534	18266552	1.46063	0.144116	0.417536	FALSE	FALSE
2809	ENSG00000087191	PSMC5	17	q23.3	63827152	63832026	1.46018	0.144241	0.417825	FALSE	FALSE
2810	ENSG00000157601	MX1	21	q22.3	41420304	41459214	1.45994	0.144307	0.417942	FALSE	FALSE
2811	ENSG00000180638	SLC47A2	17	p11.2	19678288	19718979	1.45946	0.144437	0.418246	FALSE	FALSE
2812	ENSG00000164151	ICE1	5	p15.32	5420664	5490234	1.45913	0.144529	0.41842	FALSE	FALSE
2813	ENSG00000173145	NOC3L	10	q23.33	94333226	94362959	1.45906	0.144548	0.41842	FALSE	FALSE
2814	ENSG00000213977	TAX1BP3	17	p13.2	3662896	3668682	1.45886	0.144603	0.418505	FALSE	FALSE
2815	ENSG00000142528	ZNF473	19	q13.33	50025714	50053414	1.4587	0.144646	0.418556	FALSE	FALSE
2816	ENSG00000138152	BTBD16	10	q26.13	122271306	122338162	1.45779	0.144898	0.419062	FALSE	FALSE
2817	ENSG00000241852	C8orf58	8	p21.3	22599601	22604150	1.45759	0.144954	0.419064	FALSE	FALSE
2818	ENSG00000116521	SCAMP3	1	q22	155255979	155262430	1.45751	0.144975	0.419064	FALSE	FALSE
2819	ENSG00000145495	MARCH6	5	p15.2	10353703	10440388	1.45725	0.145047	0.41911	FALSE	FALSE
2820	ENSG00000188211	NCR3LG1	11	p15.1	17351726	17377341	1.45718	0.145068	0.41911	FALSE	FALSE
2821	ENSG00000105341	DMAC2	19	q13.2	41431318	41440717	1.45653	0.145246	0.419403	FALSE	FALSE
2822	ENSG00000134686	PHC2	1	p35.1	33323623	33431052	1.45584	0.145437	0.419881	FALSE	FALSE
2823	ENSG00000116213	WRAP73	1	p36.32	3630767	3652761	1.45555	0.145518	0.420038	FALSE	FALSE
2824	ENSG00000233927	RPS28	19	p13.2	8321158	8323340	1.45546	0.145542	0.420038	FALSE	FALSE
2825	ENSG00000077150	NFKB2	10	q24.32	102394110	102402529	1.45452	0.145803	0.420495	FALSE	FALSE
2826	ENSG00000165609	NUDT5	10	p14	12165325	12196144	1.45293	0.146242	0.421428	FALSE	FALSE
2827	ENSG00000213088	ACKR1	1	q23.2	159203307	159206500	1.45289	0.146255	0.421428	FALSE	FALSE
2828	ENSG00000239282	CASTOR1	22	q12.2	30285117	30289627	1.45226	0.146429	0.421716	FALSE	FALSE
2829	ENSG00000146416	AIG1	6	q24.2	143060496	143340304	1.45198	0.146507	0.421856	FALSE	FALSE
2830	ENSG00000008323	PLEKHG6	12	p13.31	6310436	6328506	1.45189	0.146533	0.421859	FALSE	FALSE
2831	ENSG00000131037	EPS8L1	19	q13.42	55072020	55087923	1.4517	0.146584	0.421931	FALSE	FALSE
2832	ENSG00000132744	ACY3	11	q13.2	67642555	67650659	1.4509	0.146807	0.422424	FALSE	FALSE
2833	ENSG00000184005	ST6GALNAC3	1	p31.1	76074719	76634601	1.45077	0.146845	0.422459	FALSE	FALSE
2834	ENSG00000129965	INS-IGF2	11	p15.5	2132538	2161209	1.44977	0.147121	0.422974	FALSE	FALSE
2835	ENSG00000082196	C1QTNF3	5	p13.2	34019448	34043832	1.4496	0.147169	0.422974	FALSE	FALSE
2836	ENSG00000188368	PRR19	19	q13.2	42302098	42310821	1.44863	0.147441	0.423572	FALSE	FALSE
2837	ENSG00000015153	YAF2	12	q12	42157104	42238349	1.44852	0.147471	0.423572	FALSE	FALSE
2838	ENSG00000186648	CARMIL3	14	q11.2	24052000	24069728	1.44852	0.147472	0.423572	FALSE	FALSE
2839	ENSG00000164402	SEPT8	5	q31.1	132750817	132807241	1.44808	0.147594	0.423797	FALSE	FALSE
2840	ENSG00000169676	DRD5	4	p16.1	9781680	9784009	1.44773	0.147693	0.423933	FALSE	FALSE
2841	ENSG00000168268	NT5DC2	3	p21.1	52524385	52535054	1.44758	0.147734	0.423971	FALSE	FALSE
2842	ENSG00000143443	C1orf56	1	q21.3	151047740	151051986	1.4474	0.147784	0.423971	FALSE	FALSE
2843	ENSG00000170315	UBB	17	p11.2	16380798	16382745	1.44664	0.147996	0.424432	FALSE	FALSE
2844	ENSG00000138400	MDH1B	2	q33.3	206737763	206765547	1.44648	0.148041	0.424487	FALSE	FALSE
2845	ENSG00000165671	NSD1	5	q35.3	177133025	177300215	1.44563	0.14828	0.424756	FALSE	FALSE
2846	ENSG00000128708	HAT1	2	q31.1	171922448	171983682	1.44549	0.148321	0.424756	FALSE	FALSE
2847	ENSG00000140832	MARVELD3	16	q22.2	71626161	71642114	1.44534	0.148362	0.424756	FALSE	FALSE
2848	ENSG00000130640	TUBGCP2	10	q26.3	133278630	133312337	1.44515	0.148415	0.424756	FALSE	FALSE
2849	ENSG00000156515	HK1	10	q22.1	69269984	69401884	1.4443	0.148655	0.425142	FALSE	FALSE
2850	ENSG00000163605	PPP4R2	3	p13	72996785	73069199	1.44387	0.148777	0.425389	FALSE	FALSE
2851	ENSG00000114395	CYB561D2	3	p21.31	50350695	50358460	1.44361	0.148849	0.425389	FALSE	FALSE
2852	ENSG00000171703	TCEA2	20	q13.33	64049836	64072347	1.44271	0.149101	0.425888	FALSE	FALSE
2853	ENSG00000177946	CENPBD1	16	q24.3	89969773	89972832	1.44255	0.149146	0.425942	FALSE	FALSE
2854	ENSG00000205177	C11orf91	11	p13	33698261	33700801	1.44209	0.149277	0.426102	FALSE	FALSE
2855	ENSG00000180357	ZNF609	15	q22.31	64460742	64686068	1.44159	0.149418	0.426293	FALSE	FALSE
2856	ENSG00000099974	DDTL	22	q11.23	23966901	23972532	1.44157	0.149425	0.426293	FALSE	FALSE
2857	ENSG00000139645	ANKRD52	12	q13.3	56237807	56258391	1.44132	0.149495	0.42642	FALSE	FALSE
2858	ENSG00000138386	NAB1	2	q32.2	190646746	190692766	1.44071	0.149666	0.426833	FALSE	FALSE
2859	ENSG00000196196	HRCT1	9	p13.3	35906192	35907141	1.43942	0.150032	0.427491	FALSE	FALSE
2860	ENSG00000176974	SHMT1	17	p11.2	18327860	18363563	1.43941	0.150033	0.427491	FALSE	FALSE
2861	ENSG00000148053	NTRK2	9	q21.33	84668551	85027070	1.43854	0.15028	0.427768	FALSE	FALSE
2862	ENSG00000120438	TCP1	6	q25.3	159778498	159789749	1.43845	0.150307	0.427768	FALSE	FALSE
2863	ENSG00000117748	RPA2	1	p35.3	27891524	27914746	1.43752	0.150571	0.428371	FALSE	FALSE
2864	ENSG00000167550	RHEBL1	12	q13.12	49064685	49070025	1.43714	0.150678	0.428443	FALSE	FALSE
2865	ENSG00000166908	PIP4K2C	12	q13.3	57591174	57603418	1.4371	0.150689	0.428443	FALSE	FALSE
2866	ENSG00000119383	PTPA	9	q34.11	129110950	129148946	1.43606	0.150986	0.428977	FALSE	FALSE
2867	ENSG00000178997	EXD1	15	q15.1	41182725	41230743	1.43603	0.150993	0.428977	FALSE	FALSE
2868	ENSG00000107929	LARP4B	10	p15.3	806914	931705	1.43549	0.151149	0.429237	FALSE	FALSE
2869	ENSG00000171621	SPSB1	1	p36.22	9292880	9369532	1.43511	0.151257	0.429322	FALSE	FALSE
2870	ENSG00000149782	PLCB3	11	q13.1	64251523	64269150	1.43497	0.151296	0.429322	FALSE	FALSE
2871	ENSG00000160051	IQCC	1	p35.2	32205661	32208687	1.43484	0.151333	0.429348	FALSE	FALSE
2872	ENSG00000152377	SPOCK1	5	q31.2	136975298	137598379	1.43451	0.151426	0.429537	FALSE	FALSE
2873	ENSG00000164327	RICTOR	5	p13.1	38937919	39074408	1.43417	0.151524	0.429597	FALSE	FALSE
2874	ENSG00000101134	DOK5	20	q13.2	54475597	54651171	1.43407	0.151552	0.429597	FALSE	FALSE
2875	ENSG00000143768	LEFTY2	1	q42.12	225936598	225941489	1.43352	0.15171	0.429897	FALSE	FALSE
2876	ENSG00000093010	COMT	22	q11.21	19941607	19969975	1.43332	0.151767	0.429983	FALSE	FALSE
2877	ENSG00000173812	EIF1	17	q21.2	41688885	41692668	1.43307	0.151839	0.430113	FALSE	FALSE
2878	ENSG00000130695	CEP85	1	p36.11	26234200	26278808	1.43257	0.151981	0.430369	FALSE	FALSE
2879	ENSG00000159788	RGS12	4	p16.3	3293028	3439913	1.43231	0.152054	0.430426	FALSE	FALSE
2880	ENSG00000129535	NRL	14	q12	24080107	24115014	1.43207	0.152123	0.430547	FALSE	FALSE
2881	ENSG00000221866	PLXNA4	7	q32.3	132123332	132648688	1.43196	0.152155	0.430563	FALSE	FALSE
2882	ENSG00000150712	MTMR12	5	p13.3	32226994	32313009	1.43186	0.152185	0.430575	FALSE	FALSE
2883	ENSG00000007202	KIAA0100	17	q11.2	28614440	28645454	1.43098	0.152435	0.431009	FALSE	FALSE
2884	ENSG00000069399	BCL3	19	q13.32	44747705	44760044	1.43072	0.152511	0.431009	FALSE	FALSE
2885	ENSG00000177558	FAM187B	19	q13.12	35224800	35228729	1.43061	0.152543	0.431009	FALSE	FALSE
2886	ENSG00000166912	MTMR10	15	q13.3	30938941	30991607	1.43059	0.152548	0.431009	FALSE	FALSE
2887	ENSG00000151553	FAM160B1	10	q25.3	114821744	114899832	1.43059	0.152549	0.431009	FALSE	FALSE
2888	ENSG00000164049	FBXW12	3	p21.31	48372219	48401259	1.43029	0.152633	0.431081	FALSE	FALSE
2889	ENSG00000261147	AC091167.2	15	q26.1	90249556	90272208	1.43026	0.152643	0.431081	FALSE	FALSE
2890	ENSG00000163710	PCOLCE2	3	q23	142815922	142889206	1.43022	0.152653	0.431081	FALSE	FALSE
2891	ENSG00000116147	TNR	1	q25.1	175315194	175743770	1.4296	0.152832	0.431288	FALSE	FALSE
2892	ENSG00000140521	POLG	15	q26.1	89305198	89334861	1.42955	0.152845	0.431288	FALSE	FALSE
2893	ENSG00000151726	ACSL1	4	q35.1	184755595	184826818	1.4295	0.152859	0.431288	FALSE	FALSE
2894	ENSG00000162366	PDZK1IP1	1	p33	47183593	47191044	1.42942	0.152884	0.431288	FALSE	FALSE
2895	ENSG00000243244	STON1	2	p16.3	48529383	48598513	1.42844	0.153164	0.431781	FALSE	FALSE
2896	ENSG00000162543	UBXN10	1	p36.12	20186085	20196048	1.42827	0.153214	0.431848	FALSE	FALSE
2897	ENSG00000007520	TSR3	16	p13.3	1349240	1351911	1.42785	0.153334	0.432112	FALSE	FALSE
2898	ENSG00000154237	LRRK1	15	q26.3	100919215	101078254	1.42747	0.153446	0.432352	FALSE	FALSE
2899	ENSG00000105647	PIK3R2	19	p13.11	18153118	18170540	1.42712	0.153544	0.432367	FALSE	FALSE
2900	ENSG00000171735	CAMTA1	1	p36.31	6785324	7769706	1.42707	0.15356	0.432367	FALSE	FALSE
2901	ENSG00000185122	HSF1	8	q24.3	144291591	144314722	1.42614	0.153828	0.432907	FALSE	FALSE
2902	ENSG00000149474	KAT14	20	p11.23	18138118	18188387	1.42426	0.154371	0.434287	FALSE	FALSE
2903	ENSG00000101470	TNNC2	20	q13.12	45823214	45833745	1.42378	0.15451	0.434605	FALSE	FALSE
2904	ENSG00000119285	HEATR1	1	q43	236549005	236604504	1.42345	0.154606	0.434726	FALSE	FALSE
2905	ENSG00000241563	CORT	1	p36.22	10449719	10451902	1.42314	0.154695	0.434888	FALSE	FALSE
2906	ENSG00000163788	SNRK	3	p22.1	43286512	43424764	1.42307	0.154717	0.434888	FALSE	FALSE
2907	ENSG00000157111	TMEM171	5	q13.2	73120292	73131817	1.42198	0.155031	0.43549	FALSE	FALSE
2908	ENSG00000198743	SLC5A3	21	q22.11	34073570	34106262	1.42196	0.155037	0.43549	FALSE	FALSE
2909	ENSG00000145423	SFRP2	4	q31.3	153780592	153789120	1.42159	0.155144	0.435716	FALSE	FALSE
2910	ENSG00000137770	CTDSPL2	15	q15.3	44427234	44529038	1.4207	0.155403	0.436218	FALSE	FALSE
2911	ENSG00000221963	APOL6	22	q12.3	35648395	35668409	1.42036	0.155504	0.436363	FALSE	FALSE
2912	ENSG00000168724	DNAJC21	5	p13.2	34929559	34958964	1.42034	0.155508	0.436363	FALSE	FALSE
2913	ENSG00000114268	PFKFB4	3	p21.31	48517684	48562015	1.42006	0.15559	0.436494	FALSE	FALSE
2914	ENSG00000117625	RCOR3	1	q32.2	211258377	211316385	1.41986	0.155648	0.436494	FALSE	FALSE
2915	ENSG00000164077	MON1A	3	p21.31	49907160	49930173	1.41973	0.155687	0.436494	FALSE	FALSE
2916	ENSG00000063176	SPHK2	19	q13.33	48619291	48630717	1.41885	0.155944	0.436953	FALSE	FALSE
2917	ENSG00000102935	ZNF423	16	q12.1	49487524	49857919	1.4188	0.155958	0.436953	FALSE	FALSE
2918	ENSG00000101166	PRELID3B	20	q13.32	59033145	59042909	1.41852	0.15604	0.437087	FALSE	FALSE
2919	ENSG00000204519	ZNF551	19	q13.43	57681969	57717301	1.41832	0.156098	0.437087	FALSE	FALSE
2920	ENSG00000136379	ABHD17C	15	q25.1	80679684	80755621	1.41785	0.156235	0.437281	FALSE	FALSE
2921	ENSG00000198832	SELENOM	22	q12.2	31104772	31120069	1.41775	0.156264	0.437287	FALSE	FALSE
2922	ENSG00000170054	SERPINA9	14	q32.13	94462717	94479689	1.41746	0.156348	0.437416	FALSE	FALSE
2923	ENSG00000176087	SLC35A4	5	q31.3	140564456	140569103	1.41719	0.156427	0.437445	FALSE	FALSE
2924	ENSG00000162735	PEX19	1	q23.2	160276812	160286348	1.41701	0.156479	0.437518	FALSE	FALSE
2925	ENSG00000126070	AGO3	1	p34.3	35930718	36072500	1.41673	0.156561	0.437597	FALSE	FALSE
2926	ENSG00000160326	SLC2A6	9	q34.2	133471095	133479137	1.41563	0.156883	0.438018	FALSE	FALSE
2927	ENSG00000143164	DCAF6	1	q24.2	167935783	168075843	1.41542	0.156945	0.438075	FALSE	FALSE
2928	ENSG00000163428	LRRC58	3	q13.33	120324509	120349339	1.41481	0.157123	0.43813	FALSE	FALSE
2929	ENSG00000189292	ALKAL2	2	p25.3	279558	288851	1.41432	0.157268	0.438212	FALSE	FALSE
2930	ENSG00000225362	CT62	15	q23	71110244	71115500	1.41247	0.157812	0.439225	FALSE	FALSE
2931	ENSG00000152465	NMT2	10	p13	15102584	15168693	1.41225	0.157876	0.439253	FALSE	FALSE
2932	ENSG00000134882	UBAC2	13	q32.3	99200774	99386434	1.41213	0.157912	0.439278	FALSE	FALSE
2933	ENSG00000265690	AC074143.1	16	q22.1	67163385	67165815	1.41164	0.158055	0.439482	FALSE	FALSE
2934	ENSG00000165124	SVEP1	9	q31.3	110365251	110579880	1.41102	0.15824	0.439743	FALSE	FALSE
2935	ENSG00000106459	NRF1	7	q32.2	129611714	129757082	1.4106	0.158363	0.439861	FALSE	FALSE
2936	ENSG00000170209	ANKK1	11	q23.2	113387791	113400418	1.4097	0.15863	0.440453	FALSE	FALSE
2937	ENSG00000182871	COL18A1	21	q22.3	45405137	45513720	1.40952	0.158681	0.440521	FALSE	FALSE
2938	ENSG00000117013	KCNQ4	1	p34.2	40783814	40840452	1.40871	0.158921	0.440889	FALSE	FALSE
2939	ENSG00000162341	TPCN2	11	q13.3	69048897	69162440	1.40847	0.158992	0.440936	FALSE	FALSE
2940	ENSG00000004975	DVL2	17	p13.1	7225341	7234545	1.40831	0.159038	0.440943	FALSE	FALSE
2941	ENSG00000152104	PTPN14	1	q41	214348696	214552449	1.40801	0.159128	0.441016	FALSE	FALSE
2942	ENSG00000167244	IGF2	11	p15.5	2129112	2149603	1.40751	0.159277	0.441096	FALSE	FALSE
2943	ENSG00000176058	TPRN	9	q34.3	137191617	137204193	1.40747	0.159288	0.441096	FALSE	FALSE
2944	ENSG00000130540	SULT4A1	22	q13.31	43824509	43862503	1.40743	0.159299	0.441096	FALSE	FALSE
2945	ENSG00000144488	ESPNL	2	q37.3	238100157	238133287	1.40742	0.159304	0.441096	FALSE	FALSE
2946	ENSG00000124209	RAB22A	20	q13.32	58309696	58367507	1.40719	0.159372	0.441096	FALSE	FALSE
2947	ENSG00000083838	ZNF446	19	q13.43	58474017	58481230	1.40683	0.159477	0.441213	FALSE	FALSE
2948	ENSG00000229544	NKX1-2	10	q26.13	124445239	124450184	1.40678	0.159493	0.441213	FALSE	FALSE
2949	ENSG00000128335	APOL2	22	q12.3	36226203	36239954	1.40661	0.159543	0.441213	FALSE	FALSE
2950	ENSG00000172935	MRGPRF	11	q13.3	69004395	69013409	1.40628	0.15964	0.441213	FALSE	FALSE
2951	ENSG00000139180	NDUFA9	12	p13.32	4649095	4694317	1.40623	0.159656	0.441213	FALSE	FALSE
2952	ENSG00000185201	IFITM2	11	p15.5	307631	315272	1.40586	0.159766	0.441441	FALSE	FALSE
2953	ENSG00000167617	CDC42EP5	19	q13.42	54465026	54473264	1.40576	0.159796	0.441449	FALSE	FALSE
2954	ENSG00000172000	ZNF556	19	p13.3	2867335	2883445	1.4052	0.159962	0.441761	FALSE	FALSE
2955	ENSG00000120278	PLEKHG1	6	q25.1	150599883	150843665	1.40495	0.160035	0.441805	FALSE	FALSE
2956	ENSG00000128656	CHN1	2	q31.1	174799363	175005369	1.40487	0.160059	0.441805	FALSE	FALSE
2957	ENSG00000175087	PDIK1L	1	p36.11	26111165	26125543	1.40403	0.16031	0.442273	FALSE	FALSE
2958	ENSG00000176438	SYNE3	14	q32.13	95407266	95475836	1.40391	0.160346	0.442292	FALSE	FALSE
2959	ENSG00000154124	OTULIN	5	p15.2	14664664	14699711	1.40334	0.160514	0.44249	FALSE	FALSE
2960	ENSG00000197756	RPL37A	2	q35	216498189	216579180	1.403	0.160618	0.442677	FALSE	FALSE
2961	ENSG00000153187	HNRNPU	1	q44	244840638	244864560	1.40275	0.160691	0.442698	FALSE	FALSE
2962	ENSG00000105971	CAV2	7	q31.2	116287380	116508541	1.40236	0.160807	0.442854	FALSE	FALSE
2963	ENSG00000149451	ADAM33	20	p13	3667965	3682246	1.40233	0.160817	0.442854	FALSE	FALSE
2964	ENSG00000162852	CNST	1	q44	246566444	246668584	1.4021	0.160887	0.442926	FALSE	FALSE
2965	ENSG00000118816	CCNI	4	q21.1	77047158	77076005	1.40169	0.161007	0.443044	FALSE	FALSE
2966	ENSG00000185924	RTN4RL1	17	p13.3	1934677	2025345	1.40165	0.161021	0.443044	FALSE	FALSE
2967	ENSG00000130177	CDC16	13	q34	114234887	114272723	1.40149	0.161069	0.443101	FALSE	FALSE
2968	ENSG00000149273	RPS3	11	q13.4	75399486	75422280	1.40123	0.161144	0.443174	FALSE	FALSE
2969	ENSG00000198914	POU3F3	2	q12.1	104855511	104858574	1.40122	0.161149	0.443174	FALSE	FALSE
2970	ENSG00000070444	MNT	17	p13.3	2384060	2401118	1.39998	0.161518	0.443718	FALSE	FALSE
2971	ENSG00000140718	FTO	16	q12.2	53701692	54158512	1.39992	0.161537	0.443718	FALSE	FALSE
2972	ENSG00000107341	UBE2R2	9	p13.3	33817567	33920404	1.39987	0.161552	0.443718	FALSE	FALSE
2973	ENSG00000154165	GPR15	3	q11.2	98531899	98533150	1.39976	0.161584	0.443718	FALSE	FALSE
2974	ENSG00000163666	HESX1	3	p14.3	57197838	57227606	1.399	0.161812	0.444102	FALSE	FALSE
2975	ENSG00000141371	C17orf64	17	q23.2	60392429	60431421	1.39878	0.161878	0.444151	FALSE	FALSE
2976	ENSG00000138079	SLC3A1	2	p21	44275458	44321494	1.39876	0.161884	0.444151	FALSE	FALSE
2977	ENSG00000153303	FRMD1	6	q27	168053166	168101511	1.39832	0.162016	0.444295	FALSE	FALSE
2978	ENSG00000103024	NME3	16	p13.3	1770286	1771730	1.39819	0.162055	0.444295	FALSE	FALSE
2979	ENSG00000050165	DKK3	11	p15.3	11963106	12009769	1.39809	0.162087	0.444295	FALSE	FALSE
2980	ENSG00000138867	GUCD1	22	q11.23	24540423	24555935	1.39805	0.162098	0.444295	FALSE	FALSE
2981	ENSG00000072786	STK10	5	q35.1	172042073	172188386	1.39764	0.162221	0.444466	FALSE	FALSE
2982	ENSG00000187775	DNAH17	17	q25.3	78423697	78577394	1.39754	0.162251	0.444466	FALSE	FALSE
2983	ENSG00000163840	DTX3L	3	q21.1	122564238	122575203	1.39747	0.162271	0.444466	FALSE	FALSE
2984	ENSG00000178802	MPI	15	q24.1	74890005	74902219	1.39568	0.162811	0.445246	FALSE	FALSE
2985	ENSG00000151466	SCLT1	4	q28.2	128864921	129093607	1.39554	0.162853	0.445246	FALSE	FALSE
2986	ENSG00000181856	SLC2A4	17	p13.1	7281667	7288257	1.39379	0.163381	0.446171	FALSE	FALSE
2987	ENSG00000146215	CRIP3	6	p21.1	43299710	43308797	1.39342	0.163494	0.446405	FALSE	FALSE
2988	ENSG00000105220	GPI	19	q13.11	34359480	34402413	1.39314	0.163577	0.44655	FALSE	FALSE
2989	ENSG00000111276	CDKN1B	12	p13.1	12715058	12722371	1.39302	0.163614	0.44655	FALSE	FALSE
2990	ENSG00000139540	SLC39A5	12	q13.3	56230049	56237846	1.39292	0.163643	0.44655	FALSE	FALSE
2991	ENSG00000196950	SLC39A10	2	q32.3	195575977	195737702	1.39288	0.163656	0.44655	FALSE	FALSE
2992	ENSG00000197321	SVIL	10	p11.23	29457338	29736781	1.3924	0.1638	0.446747	FALSE	FALSE
2993	ENSG00000133243	BTBD2	19	p13.3	1985438	2034881	1.39042	0.164402	0.44799	FALSE	FALSE
2994	ENSG00000113300	CNOT6	5	q35.3	180494412	180578405	1.39031	0.164436	0.448007	FALSE	FALSE
2995	ENSG00000168497	CAVIN2	2	q32.3	191834302	191847255	1.38989	0.164562	0.448156	FALSE	FALSE
2996	ENSG00000151962	RBM46	4	q32.1	154781213	154828813	1.38981	0.164587	0.448156	FALSE	FALSE
2997	ENSG00000123901	GPR83	11	q21	94377311	94401419	1.38978	0.164596	0.448156	FALSE	FALSE
2998	ENSG00000197467	COL13A1	10	q22.1	69801867	69964275	1.38977	0.1646	0.448156	FALSE	FALSE
2999	ENSG00000165066	NKX6-3	8	p11.21	41645178	41650669	1.38967	0.164629	0.448162	FALSE	FALSE
3000	ENSG00000257950	P2RX5-TAX1BP3	17	p13.2	3663063	3696194	1.38908	0.164808	0.44835	FALSE	FALSE
3001	ENSG00000135631	RAB11FIP5	2	p13.2	73073382	73156721	1.38837	0.165024	0.448715	FALSE	FALSE
3002	ENSG00000217128	FNIP1	5	q31.1	131641714	131797063	1.38828	0.165052	0.448717	FALSE	FALSE
3003	ENSG00000175697	GPR156	3	q13.33	120164645	120285094	1.38806	0.165119	0.448824	FALSE	FALSE
3004	ENSG00000256525	POLG2	17	q23.3	64477785	64497036	1.38756	0.165273	0.449168	FALSE	FALSE
3005	ENSG00000069998	HDHD5	22	q11.1	17137511	17165287	1.38657	0.165573	0.449834	FALSE	FALSE
3006	ENSG00000126453	BCL2L12	19	q13.33	49665142	49673916	1.38634	0.165644	0.449953	FALSE	FALSE
3007	ENSG00000136960	ENPP2	8	q24.12	119557086	119673453	1.38574	0.165825	0.450223	FALSE	FALSE
3008	ENSG00000135457	TFCP2	12	q13.13	51093663	51173134	1.38563	0.16586	0.450242	FALSE	FALSE
3009	ENSG00000183571	PGPEP1L	15	q26.3	98968230	99007795	1.38554	0.165887	0.450242	FALSE	FALSE
3010	ENSG00000170889	RPS9	19	q13.42	54200742	54249003	1.38518	0.165996	0.450463	FALSE	FALSE
3011	ENSG00000267001	AC006538.2	19	p13.3	2717769	2740048	1.38488	0.166088	0.450637	FALSE	FALSE
3012	ENSG00000068654	POLR1A	2	p11.2	86020216	86106155	1.38379	0.166424	0.451256	FALSE	FALSE
3013	ENSG00000197272	IL27	16	p11.2	28499362	28512051	1.38339	0.166546	0.451297	FALSE	FALSE
3014	ENSG00000088833	NSFL1C	20	p13	1442162	1473842	1.38319	0.166607	0.451297	FALSE	FALSE
3015	ENSG00000187742	SECISBP2	9	q22.2	89318506	89359662	1.38315	0.166618	0.451297	FALSE	FALSE
3016	ENSG00000123989	CHPF	2	q35	219538947	219543787	1.38256	0.1668	0.451532	FALSE	FALSE
3017	ENSG00000138385	SSB	2	q31.1	169791933	169812064	1.38249	0.166822	0.451532	FALSE	FALSE
3018	ENSG00000128482	RNF112	17	p11.2	19411125	19417276	1.38245	0.166835	0.451532	FALSE	FALSE
3019	ENSG00000124177	CHD6	20	q12	41402101	41618494	1.38242	0.166842	0.451532	FALSE	FALSE
3020	ENSG00000178695	KCTD12	13	q22.3	76880166	76886390	1.38191	0.166998	0.451614	FALSE	FALSE
3021	ENSG00000044115	CTNNA1	5	q31.2	138610967	138935034	1.38162	0.167089	0.451708	FALSE	FALSE
3022	ENSG00000126249	PDCD2L	19	q13.11	34404384	34426168	1.38153	0.167116	0.451708	FALSE	FALSE
3023	ENSG00000075275	CELSR1	22	q13.31	46360834	46537170	1.3813	0.167186	0.451763	FALSE	FALSE
3024	ENSG00000167779	IGFBP6	12	q13.13	53097436	53102345	1.38129	0.167191	0.451763	FALSE	FALSE
3025	ENSG00000242252	BGLAP	1	q22	156241962	156243321	1.38096	0.16729	0.45192	FALSE	FALSE
3026	ENSG00000154153	RETREG1	5	p15.1	16473038	16617058	1.38092	0.167304	0.45192	FALSE	FALSE
3027	ENSG00000128581	IFT22	7	q22.1	101313367	101321823	1.38076	0.167353	0.451976	FALSE	FALSE
3028	ENSG00000070761	CFAP20	16	q21	58113588	58129450	1.38046	0.167446	0.452154	FALSE	FALSE
3029	ENSG00000139946	PELI2	14	q22.3	56117814	56301526	1.38031	0.16749	0.452179	FALSE	FALSE
3030	ENSG00000259431	THTPA	14	q11.2	23555988	23560271	1.37978	0.167653	0.452179	FALSE	FALSE
3031	ENSG00000104142	VPS18	15	q15.1	40894430	40903975	1.37978	0.167654	0.452179	FALSE	FALSE
3032	ENSG00000159166	LAD1	1	q32.1	201373244	201399915	1.37964	0.167696	0.452179	FALSE	FALSE
3033	ENSG00000105185	PDCD5	19	q13.11	32581068	32587452	1.37964	0.167699	0.452179	FALSE	FALSE
3034	ENSG00000130255	RPL36	19	p13.3	5674947	5691876	1.37963	0.167701	0.452179	FALSE	FALSE
3035	ENSG00000214226	C17orf67	17	q22	56791913	56838773	1.37949	0.167745	0.452216	FALSE	FALSE
3036	ENSG00000165188	RNF183	9	q32	113297093	113303376	1.37898	0.167902	0.452566	FALSE	FALSE
3037	ENSG00000179152	TCAIM	3	p21.31	44338119	44409451	1.37862	0.168012	0.452763	FALSE	FALSE
3038	ENSG00000166801	FAM111A	11	q12.1	59142748	59155039	1.37803	0.168194	0.452872	FALSE	FALSE
3039	ENSG00000153086	ACMSD	2	q21.3	134838547	134902034	1.37795	0.168219	0.452872	FALSE	FALSE
3040	ENSG00000167178	ISLR2	15	q24.1	74100311	74138540	1.37789	0.168236	0.452872	FALSE	FALSE
3041	ENSG00000166197	NOLC1	10	q24.32	102152176	102163871	1.37773	0.168286	0.45293	FALSE	FALSE
3042	ENSG00000151338	MIPOL1	14	q13.3	37197913	37552361	1.37715	0.168467	0.453271	FALSE	FALSE
3043	ENSG00000005981	ASB4	7	q21.3	95478444	95540232	1.37698	0.168518	0.453333	FALSE	FALSE
3044	ENSG00000176619	LMNB2	19	p13.3	2427638	2456996	1.37653	0.168659	0.453446	FALSE	FALSE
3045	ENSG00000182218	HHIPL1	14	q32.2	99645110	99680569	1.37652	0.168662	0.453446	FALSE	FALSE
3046	ENSG00000244752	CRYBB2	22	q11.23	25219522	25231869	1.37636	0.16871	0.453446	FALSE	FALSE
3047	ENSG00000130254	SAFB2	19	p13.3	5586999	5624046	1.37635	0.168714	0.453446	FALSE	FALSE
3048	ENSG00000135407	AVIL	12	q14.1	57797376	57818704	1.37579	0.168885	0.453556	FALSE	FALSE
3049	ENSG00000130045	NXNL2	9	q22.1	88534033	88584274	1.37575	0.168898	0.453556	FALSE	FALSE
3050	ENSG00000196642	RABL6	9	q34.3	136807943	136841187	1.37573	0.168905	0.453556	FALSE	FALSE
3051	ENSG00000118705	RPN2	20	q11.23	37178410	37241623	1.37548	0.168983	0.45369	FALSE	FALSE
3052	ENSG00000145850	TIMD4	5	q33.3	156919282	156963255	1.37491	0.169161	0.453827	FALSE	FALSE
3053	ENSG00000127540	UQCR11	19	p13.3	1597172	1605490	1.37487	0.169172	0.453827	FALSE	FALSE
3054	ENSG00000225614	ZNF469	16	q24.2	88427471	88440757	1.37405	0.169425	0.454208	FALSE	FALSE
3055	ENSG00000008294	SPAG9	17	q21.33	50962174	51120865	1.37362	0.16956	0.454421	FALSE	FALSE
3056	ENSG00000137101	CD72	9	p13.3	35609533	35646810	1.3732	0.169689	0.454665	FALSE	FALSE
3057	ENSG00000173124	ACSM6	10	q23.33	95194200	95228928	1.37299	0.169754	0.454719	FALSE	FALSE
3058	ENSG00000182931	WFDC10B	20	q13.12	45684653	45705019	1.37267	0.169855	0.454913	FALSE	FALSE
3059	ENSG00000150995	ITPR1	3	p26.1	4493345	4847840	1.37236	0.169951	0.454986	FALSE	FALSE
3060	ENSG00000133328	HRASLS2	11	q12.3	63552770	63563383	1.37206	0.170044	0.455123	FALSE	FALSE
3061	ENSG00000157150	TIMP4	3	p25.2	12153051	12159351	1.37162	0.170182	0.455344	FALSE	FALSE
3062	ENSG00000214530	STARD10	11	q13.4	72754729	72793681	1.37113	0.170335	0.455419	FALSE	FALSE
3063	ENSG00000100246	DNAL4	22	q13.1	38778508	38794198	1.37074	0.170457	0.455635	FALSE	FALSE
3064	ENSG00000049283	EPN3	17	q21.33	50532543	50543750	1.37049	0.170535	0.455695	FALSE	FALSE
3065	ENSG00000143376	SNX27	1	q21.3	151612006	151699091	1.37035	0.170578	0.455736	FALSE	FALSE
3066	ENSG00000163319	MRPS18C	4	q21.23	83455932	83469735	1.37015	0.170639	0.455752	FALSE	FALSE
3067	ENSG00000100092	SH3BP1	22	q13.1	37634654	37656119	1.36994	0.170706	0.455854	FALSE	FALSE
3068	ENSG00000128833	MYO5C	15	q21.2	52192322	52295798	1.36962	0.170805	0.455972	FALSE	FALSE
3069	ENSG00000137145	DENND4C	9	p22.1	19230435	19373545	1.36914	0.170956	0.4563	FALSE	FALSE
3070	ENSG00000164684	ZNF704	8	q21.13	80628451	80874781	1.36884	0.17105	0.456477	FALSE	FALSE
3071	ENSG00000178951	ZBTB7A	19	p13.3	4044364	4066945	1.36853	0.171146	0.45651	FALSE	FALSE
3072	ENSG00000148702	HABP2	10	q25.3	113550837	113589602	1.36826	0.17123	0.45666	FALSE	FALSE
3073	ENSG00000165782	PIP4P1	14	q11.2	20457719	20461612	1.3676	0.171438	0.45704	FALSE	FALSE
3074	ENSG00000168280	KIF5C	2	q23.1	148875250	149026759	1.36745	0.171484	0.45704	FALSE	FALSE
3075	ENSG00000100647	SUSD6	14	q24.1	69611596	69715142	1.36683	0.171678	0.457409	FALSE	FALSE
3076	ENSG00000127946	HIP1	7	q11.23	75533300	75738962	1.36615	0.171893	0.457758	FALSE	FALSE
3077	ENSG00000005379	TSPOAP1	17	q22	58301228	58328760	1.36509	0.172225	0.45842	FALSE	FALSE
3078	ENSG00000197375	SLC22A5	5	q31.1	132369752	132395614	1.3644	0.17244	0.458918	FALSE	FALSE
3079	ENSG00000116984	MTR	1	q43	236795281	236903981	1.36428	0.17248	0.458948	FALSE	FALSE
3080	ENSG00000166173	LARP6	15	q23	70829130	70854159	1.36393	0.17259	0.459144	FALSE	FALSE
3081	ENSG00000121716	PILRB	7	q22.1	100352176	100367733	1.36387	0.172609	0.459144	FALSE	FALSE
3082	ENSG00000127463	EMC1	1	p36.13	19215664	19251552	1.36359	0.172697	0.459265	FALSE	FALSE
3083	ENSG00000108819	PPP1R9B	17	q21.33	50133735	50150630	1.36337	0.172765	0.459335	FALSE	FALSE
3084	ENSG00000151892	GFRA1	10	q25.3	116056925	116273467	1.3628	0.172945	0.459589	FALSE	FALSE
3085	ENSG00000105538	RASIP1	19	q13.33	48720587	48740721	1.36212	0.173159	0.459892	FALSE	FALSE
3086	ENSG00000100097	LGALS1	22	q13.1	37675608	37679806	1.36187	0.173238	0.459997	FALSE	FALSE
3087	ENSG00000184702	SEPT5	22	q11.21	19714464	19724224	1.36098	0.17352	0.460298	FALSE	FALSE
3088	ENSG00000159409	CELF3	1	q21.3	151702404	151716814	1.3605	0.173671	0.460571	FALSE	FALSE
3089	ENSG00000104435	STMN2	8	q21.13	79610814	79666175	1.36043	0.173693	0.460571	FALSE	FALSE
3090	ENSG00000168769	TET2	4	q24	105145875	105279816	1.36039	0.173707	0.460571	FALSE	FALSE
3091	ENSG00000184009	ACTG1	17	q25.3	81509971	81523847	1.35992	0.173854	0.460811	FALSE	FALSE
3092	ENSG00000142621	FHAD1	1	p36.21	15247272	15400283	1.35969	0.173929	0.460935	FALSE	FALSE
3093	ENSG00000197465	GYPE	4	q31.21	143870867	143905563	1.35946	0.174	0.461043	FALSE	FALSE
3094	ENSG00000168140	VASN	16	p13.3	4371848	4383528	1.35907	0.174124	0.461154	FALSE	FALSE
3095	ENSG00000198752	CDC42BPB	14	q32.32	102932379	103057462	1.35864	0.174261	0.461412	FALSE	FALSE
3096	ENSG00000110048	OSBP	11	q12.1	59574398	59616144	1.3583	0.174369	0.461412	FALSE	FALSE
3097	ENSG00000182022	CHST15	10	q26.13	124007666	124093607	1.3576	0.17459	0.461738	FALSE	FALSE
3098	ENSG00000162396	PARS2	1	p32.3	54756898	54764514	1.3572	0.174719	0.461836	FALSE	FALSE
3099	ENSG00000254996	ANKHD1-EIF4EBP3	5	q31.3	140401908	140549569	1.35682	0.174839	0.46187	FALSE	FALSE
3100	ENSG00000168734	PKIG	20	q13.12	44531785	44624247	1.35545	0.175275	0.462799	FALSE	FALSE
3101	ENSG00000159352	PSMD4	1	q21.3	151254703	151267479	1.35536	0.175304	0.462799	FALSE	FALSE
3102	ENSG00000160932	LY6E	8	q24.3	143017982	143023832	1.35499	0.175422	0.46287	FALSE	FALSE
3103	ENSG00000159069	FBXW5	9	q34.3	136940435	136944696	1.35472	0.175505	0.46287	FALSE	FALSE
3104	ENSG00000186038	HTR3E	3	q27.1	184097064	184106995	1.35461	0.175541	0.462885	FALSE	FALSE
3105	ENSG00000057593	F7	13	q34	113105788	113120681	1.35414	0.175692	0.462885	FALSE	FALSE
3106	ENSG00000028310	BRD9	5	p15.33	850291	892824	1.35413	0.175695	0.462885	FALSE	FALSE
3107	ENSG00000135424	ITGA7	12	q13.2	55684568	55716043	1.35409	0.175708	0.462885	FALSE	FALSE
3108	ENSG00000165644	COMTD1	10	q22.2	75233969	75236030	1.35409	0.175708	0.462885	FALSE	FALSE
3109	ENSG00000181450	ZNF678	1	q42.13	227563543	227677443	1.35334	0.175948	0.463095	FALSE	FALSE
3110	ENSG00000271723	MROH7-TTC4	1	p32.3	54641786	54742308	1.35326	0.175974	0.463095	FALSE	FALSE
3111	ENSG00000172262	ZNF131	5	p12	43065176	43192021	1.35311	0.176021	0.463095	FALSE	FALSE
3112	ENSG00000111206	FOXM1	12	p13.33	2857681	2877155	1.35307	0.176032	0.463095	FALSE	FALSE
3113	ENSG00000078142	PIK3C3	18	q12.3	41955206	42087830	1.35307	0.176033	0.463095	FALSE	FALSE
3114	ENSG00000159063	ALG8	11	q14.1	78100936	78139660	1.35304	0.176042	0.463095	FALSE	FALSE
3115	ENSG00000080854	IGSF9B	11	q25	133908564	133956985	1.35215	0.176327	0.46348	FALSE	FALSE
3116	ENSG00000144579	CTDSP1	2	q35	218398256	218405941	1.35206	0.176355	0.46348	FALSE	FALSE
3117	ENSG00000088387	DOCK9	13	q32.3	98793429	99086625	1.35197	0.176384	0.46348	FALSE	FALSE
3118	ENSG00000101365	IDH3B	20	p13	2658395	2664219	1.35197	0.176386	0.46348	FALSE	FALSE
3119	ENSG00000172057	ORMDL3	17	q21.1	39921041	39927601	1.35151	0.176534	0.463648	FALSE	FALSE
3120	ENSG00000163558	PRKCI	3	q26.2	170222365	170305981	1.3515	0.176535	0.463648	FALSE	FALSE
3121	ENSG00000076344	RGS11	16	p13.3	268301	275980	1.35112	0.176657	0.463819	FALSE	FALSE
3122	ENSG00000204930	FAM221B	9	p13.3	35816391	35828747	1.35101	0.176693	0.463841	FALSE	FALSE
3123	ENSG00000151360	ALLC	2	p25.3	3658195	3702671	1.35062	0.176818	0.463947	FALSE	FALSE
3124	ENSG00000258890	CEP95	17	q23.3	64506588	64542461	1.3503	0.176919	0.464062	FALSE	FALSE
3125	ENSG00000140403	DNAJA4	15	q25.1	78264086	78282196	1.34971	0.177109	0.464487	FALSE	FALSE
3126	ENSG00000147439	BIN3	8	p21.3	22620418	22669148	1.34943	0.177197	0.464549	FALSE	FALSE
3127	ENSG00000116014	KISS1R	19	p13.3	917287	921015	1.34937	0.177218	0.464549	FALSE	FALSE
3128	ENSG00000165125	TRPV6	7	q34	142871203	142885762	1.34907	0.177315	0.464699	FALSE	FALSE
3129	ENSG00000180921	FAM83H	8	q24.3	143723933	143733801	1.34896	0.177348	0.464699	FALSE	FALSE
3130	ENSG00000103254	FAM173A	16	p13.3	720581	722601	1.34844	0.177516	0.464884	FALSE	FALSE
3131	ENSG00000136828	RALGPS1	9	q33.3	126914774	127223166	1.34834	0.177549	0.464896	FALSE	FALSE
3132	ENSG00000176928	GCNT4	5	q13.3	75025346	75030899	1.34767	0.177765	0.465255	FALSE	FALSE
3133	ENSG00000140262	TCF12	15	q21.3	56918623	57299281	1.34765	0.177771	0.465255	FALSE	FALSE
3134	ENSG00000095587	TLL2	10	q24.1	96364606	96513918	1.3473	0.177885	0.46548	FALSE	FALSE
3135	ENSG00000122733	PHF24	9	p13.3	34957608	34982544	1.34638	0.178181	0.466055	FALSE	FALSE
3136	ENSG00000157617	C2CD2	21	q22.3	41885112	41953890	1.34594	0.178321	0.466249	FALSE	FALSE
3137	ENSG00000104131	EIF3J	15	q21.1	44537057	44563029	1.34555	0.178448	0.466506	FALSE	FALSE
3138	ENSG00000060749	QSER1	11	p13	32892820	32993316	1.34456	0.178768	0.466896	FALSE	FALSE
3139	ENSG00000169594	BNC1	15	q25.2	83255903	83284714	1.34447	0.178796	0.466896	FALSE	FALSE
3140	ENSG00000188000	OR7D2	19	p13.2	9178979	9188817	1.3435	0.179112	0.46745	FALSE	FALSE
3141	ENSG00000186575	NF2	22	q12.2	29603556	29698598	1.34339	0.179147	0.46745	FALSE	FALSE
3142	ENSG00000128271	ADORA2A	22	q11.23	24417879	24442360	1.34337	0.179151	0.46745	FALSE	FALSE
3143	ENSG00000155324	GRAMD2B	5	q23.2	126360132	126496494	1.34329	0.179179	0.46745	FALSE	FALSE
3144	ENSG00000006071	ABCC8	11	p15.1	17392498	17476879	1.34268	0.179377	0.467847	FALSE	FALSE
3145	ENSG00000074416	MGLL	3	q21.3	127689062	128052190	1.34264	0.179389	0.467847	FALSE	FALSE
3146	ENSG00000130176	CNN1	19	p13.2	11538717	11550323	1.34219	0.179533	0.468001	FALSE	FALSE
3147	ENSG00000269113	TRABD2B	1	p33	47760528	47996895	1.34139	0.179792	0.468268	FALSE	FALSE
3148	ENSG00000169062	UPF3A	13	q34	114281584	114305817	1.34117	0.179864	0.468268	FALSE	FALSE
3149	ENSG00000198858	R3HDM4	19	p13.3	896503	913245	1.34005	0.180229	0.468698	FALSE	FALSE
3150	ENSG00000183873	SCN5A	3	p22.2	38548057	38649673	1.33899	0.180575	0.4693	FALSE	FALSE
3151	ENSG00000225663	MCRIP1	17	q25.3	81822361	81833302	1.33876	0.180648	0.469341	FALSE	FALSE
3152	ENSG00000136861	CDK5RAP2	9	q33.2	120388869	120580170	1.33774	0.180983	0.469987	FALSE	FALSE
3153	ENSG00000116031	CD207	2	p13.3	70830214	70835822	1.33712	0.181184	0.469992	FALSE	FALSE
3154	ENSG00000056291	NPFFR2	4	q13.3	72031804	72148067	1.33688	0.181262	0.469992	FALSE	FALSE
3155	ENSG00000162236	STX5	11	q12.3	62806897	62832088	1.33665	0.181338	0.469992	FALSE	FALSE
3156	ENSG00000107175	CREB3	9	p13.3	35732335	35737004	1.33634	0.181437	0.470127	FALSE	FALSE
3157	ENSG00000101191	DIDO1	20	q13.33	62877738	62937952	1.33588	0.18159	0.470156	FALSE	FALSE
3158	ENSG00000169228	RAB24	5	q35.3	177301198	177303744	1.33575	0.181631	0.470182	FALSE	FALSE
3159	ENSG00000104883	PEX11G	19	p13.2	7476875	7497449	1.33562	0.181672	0.470216	FALSE	FALSE
3160	ENSG00000076604	TRAF4	17	q11.2	28743984	28750958	1.33554	0.181701	0.470216	FALSE	FALSE
3161	ENSG00000160714	UBE2Q1	1	q21.3	154548577	154559028	1.33458	0.182013	0.470801	FALSE	FALSE
3162	ENSG00000083812	ZNF324	19	q13.43	58467045	58475436	1.33417	0.18215	0.470855	FALSE	FALSE
3163	ENSG00000182557	SPNS3	17	p13.2	4433688	4488208	1.33395	0.18222	0.470855	FALSE	FALSE
3164	ENSG00000138760	SCARB2	4	q21.1	76158733	76234536	1.33395	0.18222	0.470855	FALSE	FALSE
3165	ENSG00000160072	ATAD3B	1	p36.33	1471769	1497848	1.33366	0.182314	0.470986	FALSE	FALSE
3166	ENSG00000169604	ANTXR1	2	p13.3	69013178	69249327	1.33272	0.182623	0.471283	FALSE	FALSE
3167	ENSG00000164104	HMGB2	4	q34.1	173331695	173335125	1.33264	0.182648	0.471283	FALSE	FALSE
3168	ENSG00000095637	SORBS1	10	q24.1	95311771	95561414	1.33261	0.182659	0.471283	FALSE	FALSE
3169	ENSG00000137270	GCM1	6	p12.1	53126964	53148829	1.33152	0.183017	0.471984	FALSE	FALSE
3170	ENSG00000010626	LRRC23	12	p13.31	6873569	6914243	1.33129	0.183095	0.472111	FALSE	FALSE
3171	ENSG00000183019	MCEMP1	19	p13.2	7676628	7679826	1.33099	0.183194	0.472163	FALSE	FALSE
3172	ENSG00000105963	ADAP1	7	p22.3	897901	955407	1.33072	0.18328	0.472204	FALSE	FALSE
3173	ENSG00000136205	TNS3	7	p12.3	47275154	47582558	1.33066	0.183302	0.472204	FALSE	FALSE
3174	ENSG00000135829	DHX9	1	q25.3	182839369	182887751	1.33023	0.183443	0.472413	FALSE	FALSE
3175	ENSG00000175792	RUVBL1	3	q21.3	128064778	128153914	1.32898	0.183855	0.473253	FALSE	FALSE
3176	ENSG00000167524	SGK494	17	q11.2	28607964	28614200	1.32843	0.184035	0.473617	FALSE	FALSE
3177	ENSG00000171045	TSNARE1	8	q24.3	142212080	142403240	1.32789	0.184213	0.473648	FALSE	FALSE
3178	ENSG00000031823	RANBP3	19	p13.3	5916139	5978142	1.32781	0.184242	0.473648	FALSE	FALSE
3179	ENSG00000187650	VMAC	19	p13.3	5904858	5910853	1.32779	0.184248	0.473648	FALSE	FALSE
3180	ENSG00000147457	CHMP7	8	p21.3	23243637	23262000	1.32746	0.184357	0.473648	FALSE	FALSE
3181	ENSG00000268861	AC008878.3	19	p13.2	7382834	7472477	1.32739	0.184381	0.473648	FALSE	FALSE
3182	ENSG00000204176	SYT15	10	q11.22	46578217	46594173	1.32738	0.184384	0.473648	FALSE	FALSE
3183	ENSG00000182628	SKA2	17	q22	59109951	59155269	1.32701	0.184504	0.473734	FALSE	FALSE
3184	ENSG00000185339	TCN2	22	q12.2	30606838	30627278	1.3254	0.18504	0.474463	FALSE	FALSE
3185	ENSG00000141385	AFG3L2	18	p11.21	12328944	12377314	1.32447	0.185348	0.474878	FALSE	FALSE
3186	ENSG00000149646	CNBD2	20	q11.23	35954564	36030700	1.32439	0.185372	0.474878	FALSE	FALSE
3187	ENSG00000104880	ARHGEF18	19	p13.2	7395113	7472477	1.32421	0.185432	0.474878	FALSE	FALSE
3188	ENSG00000151240	DIP2C	10	p15.3	274190	689668	1.32418	0.185442	0.474878	FALSE	FALSE
3189	ENSG00000162687	KCNT2	1	q31.3	196225779	196609225	1.3241	0.185471	0.47488	FALSE	FALSE
3190	ENSG00000196465	MYL6B	12	q13.2	56152256	56159647	1.32377	0.18558	0.475011	FALSE	FALSE
3191	ENSG00000237289	CKMT1B	15	q15.3	43593054	43604901	1.32361	0.185634	0.475073	FALSE	FALSE
3192	ENSG00000227345	PARG	10	q11.23	49818279	49970203	1.3235	0.185671	0.475093	FALSE	FALSE
3193	ENSG00000111981	ULBP1	6	q25.1	149964007	149973710	1.32262	0.18596	0.475464	FALSE	FALSE
3194	ENSG00000101596	SMCHD1	18	p11.32	2655738	2805017	1.3223	0.186067	0.475662	FALSE	FALSE
3195	ENSG00000160352	ZNF714	19	p12	21082159	21125270	1.32209	0.186139	0.475662	FALSE	FALSE
3196	ENSG00000073614	KDM5A	12	p13.33	280129	389454	1.32191	0.186199	0.475662	FALSE	FALSE
3197	ENSG00000005059	MCUB	4	q25	109560205	109688726	1.32189	0.186205	0.475662	FALSE	FALSE
3198	ENSG00000163815	CLEC3B	3	p21.31	45001548	45036071	1.32184	0.186221	0.475662	FALSE	FALSE
3199	ENSG00000169902	TPST1	7	q11.21	66205199	66420543	1.32152	0.186329	0.475813	FALSE	FALSE
3200	ENSG00000159648	TEPP	16	q21	57976435	57988116	1.32127	0.186413	0.475954	FALSE	FALSE
3201	ENSG00000165495	PKNOX2	11	q24.2	125164687	125433389	1.32052	0.186663	0.476199	FALSE	FALSE
3202	ENSG00000129484	PARP2	14	q11.2	20343582	20357905	1.32046	0.186683	0.476199	FALSE	FALSE
3203	ENSG00000166164	BRD7	16	q12.1	50313487	50368934	1.32022	0.186763	0.47625	FALSE	FALSE
3204	ENSG00000091428	RAPGEF4	2	q31.1	172735274	173052893	1.32013	0.18679	0.47625	FALSE	FALSE
3205	ENSG00000132463	GRSF1	4	q13.3	70815782	70839945	1.31957	0.186977	0.476504	FALSE	FALSE
3206	ENSG00000170689	HOXB9	17	q21.32	48621159	48626356	1.31932	0.187061	0.476632	FALSE	FALSE
3207	ENSG00000162891	IL20	1	q32.1	206865354	206869223	1.31925	0.187085	0.476632	FALSE	FALSE
3208	ENSG00000164736	SOX17	8	q11.23	54457935	54460888	1.31884	0.187222	0.476757	FALSE	FALSE
3209	ENSG00000105402	NAPA	19	q13.33	47487637	47515240	1.31871	0.187265	0.476794	FALSE	FALSE
3210	ENSG00000183765	CHEK2	22	q12.1	28687743	28742422	1.3184	0.187369	0.476816	FALSE	FALSE
3211	ENSG00000198682	PAPSS2	10	q23.2	87659613	87747705	1.3183	0.187403	0.476816	FALSE	FALSE
3212	ENSG00000128928	IVD	15	q15.1	40405795	40435947	1.31825	0.187419	0.476816	FALSE	FALSE
3213	ENSG00000165802	NSMF	9	q34.3	137447573	137459334	1.31803	0.187495	0.47688	FALSE	FALSE
3214	ENSG00000152705	CATSPER3	5	q31.1	134967906	135011707	1.31707	0.187817	0.477457	FALSE	FALSE
3215	ENSG00000196150	ZNF250	8	q24.3	144876497	144902168	1.31678	0.187913	0.477628	FALSE	FALSE
3216	ENSG00000223572	CKMT1A	15	q15.3	43692886	43699222	1.3164	0.188039	0.477765	FALSE	FALSE
3217	ENSG00000172264	MACROD2	20	p12.1	13995369	16053197	1.3161	0.188141	0.477837	FALSE	FALSE
3218	ENSG00000129988	LBP	20	q11.23	38346356	38377023	1.31592	0.188201	0.477872	FALSE	FALSE
3219	ENSG00000083896	YTHDC1	4	q13.2	68310387	68350089	1.31522	0.188436	0.478237	FALSE	FALSE
3220	ENSG00000131730	CKMT2	5	q14.1	81233285	81266397	1.31449	0.188681	0.478656	FALSE	FALSE
3221	ENSG00000108528	SLC25A11	17	p13.2	4937130	4940251	1.31432	0.188739	0.478656	FALSE	FALSE
3222	ENSG00000131242	RAB11FIP4	17	q11.2	31391624	31538217	1.31418	0.188784	0.478656	FALSE	FALSE
3223	ENSG00000156110	ADK	10	q22.2	74151185	74709303	1.31389	0.188882	0.478829	FALSE	FALSE
3224	ENSG00000101306	MYLK2	20	q11.21	31819308	31834689	1.31357	0.188991	0.479032	FALSE	FALSE
3225	ENSG00000107937	GTPBP4	10	p15.3	988019	1019936	1.31344	0.189034	0.479068	FALSE	FALSE
3226	ENSG00000179954	SSC5D	19	q13.42	55488404	55519098	1.31328	0.189088	0.47913	FALSE	FALSE
3227	ENSG00000100027	YPEL1	22	q11.22	21697544	21735834	1.31301	0.189179	0.479286	FALSE	FALSE
3228	ENSG00000125901	MRPS26	20	p13	3045945	3048254	1.31269	0.189286	0.479481	FALSE	FALSE
3229	ENSG00000143575	HAX1	1	q21.3	154272511	154275875	1.31261	0.189314	0.479481	FALSE	FALSE
3230	ENSG00000258947	TUBB3	16	q24.3	89921392	89938761	1.31233	0.189408	0.479644	FALSE	FALSE
3231	ENSG00000009954	BAZ1B	7	q11.23	73440398	73522278	1.31213	0.189476	0.479684	FALSE	FALSE
3232	ENSG00000053371	AKR7A2	1	p36.13	19303965	19312146	1.3118	0.189589	0.479806	FALSE	FALSE
3233	ENSG00000160803	UBQLN4	1	q22	156035301	156053794	1.31162	0.18965	0.479887	FALSE	FALSE
3234	ENSG00000139890	REM2	14	q11.2	22883165	22887686	1.3109	0.189893	0.480304	FALSE	FALSE
3235	ENSG00000152818	UTRN	6	q24.2	144285701	144853034	1.31055	0.190009	0.480384	FALSE	FALSE
3236	ENSG00000187955	COL14A1	8	q24.12	120059780	120372036	1.3103	0.190094	0.480492	FALSE	FALSE
3237	ENSG00000146072	TNFRSF21	6	p12.3	47231532	47309905	1.30986	0.190243	0.480744	FALSE	FALSE
3238	ENSG00000213931	HBE1	11	p15.4	5268345	5505652	1.30983	0.190252	0.480744	FALSE	FALSE
3239	ENSG00000109099	PMP22	17	p12	15229777	15265357	1.30946	0.190377	0.480863	FALSE	FALSE
3240	ENSG00000159208	CIART	1	q21.2	150282543	150287093	1.30926	0.190447	0.480939	FALSE	FALSE
3241	ENSG00000002919	SNX11	17	q21.32	48103357	48123074	1.30898	0.190541	0.481102	FALSE	FALSE
3242	ENSG00000092607	TBX15	1	p12	118883046	118989556	1.30876	0.190615	0.481215	FALSE	FALSE
3243	ENSG00000140332	TLE3	15	q23	70047790	70098176	1.30854	0.190689	0.481301	FALSE	FALSE
3244	ENSG00000177700	POLR2L	11	p15.5	837356	842545	1.30834	0.190757	0.481307	FALSE	FALSE
3245	ENSG00000149743	TRPT1	11	q13.1	64223799	64226254	1.30787	0.190918	0.481394	FALSE	FALSE
3246	ENSG00000187942	LDLRAD2	1	p36.12	21812265	21825221	1.30778	0.19095	0.481394	FALSE	FALSE
3247	ENSG00000100403	ZC3H7B	22	q13.2	41301522	41360147	1.30688	0.191253	0.481819	FALSE	FALSE
3248	ENSG00000204950	LRRC10B	11	q12.2	61508800	61511018	1.30679	0.191283	0.481819	FALSE	FALSE
3249	ENSG00000142623	PADI1	1	p36.13	17205126	17246005	1.30624	0.191472	0.482045	FALSE	FALSE
3250	ENSG00000131188	PRR7	5	q35.3	177446445	177456286	1.30623	0.191475	0.482045	FALSE	FALSE
3251	ENSG00000165271	NOL6	9	p13.3	33461441	33473930	1.30598	0.191559	0.482045	FALSE	FALSE
3252	ENSG00000132471	WBP2	17	q25.1	75845699	75856507	1.30587	0.191596	0.482045	FALSE	FALSE
3253	ENSG00000182255	KCNA4	11	p14.1	30009741	30017023	1.30568	0.191663	0.482045	FALSE	FALSE
3254	ENSG00000092439	TRPM7	15	q21.2	50552473	50686815	1.30558	0.191695	0.482045	FALSE	FALSE
3255	ENSG00000115677	HDLBP	2	q37.3	241227264	241317061	1.30521	0.191822	0.482045	FALSE	FALSE
3256	ENSG00000142606	MMEL1	1	p36.32	2590639	2632990	1.30505	0.191874	0.482045	FALSE	FALSE
3257	ENSG00000196123	KIAA0895L	16	q22.1	67175602	67184040	1.30497	0.191902	0.482045	FALSE	FALSE
3258	ENSG00000154429	CCSAP	1	q42.13	229321005	229343294	1.30494	0.191913	0.482045	FALSE	FALSE
3259	ENSG00000160539	PLPP7	9	q34.13	131289459	131359022	1.30468	0.192003	0.482192	FALSE	FALSE
3260	ENSG00000137809	ITGA11	15	q23	68296533	68432162	1.30433	0.192123	0.482276	FALSE	FALSE
3261	ENSG00000109332	UBE2D3	4	q24	102794383	102868896	1.30315	0.192523	0.482985	FALSE	FALSE
3262	ENSG00000100109	TFIP11	22	q12.1	26491225	26512505	1.30224	0.192835	0.483397	FALSE	FALSE
3263	ENSG00000107874	CUEDC2	10	q24.32	102423245	102432661	1.30179	0.192987	0.483705	FALSE	FALSE
3264	ENSG00000111057	KRT18	12	q13.13	52948871	52952901	1.30158	0.193059	0.483739	FALSE	FALSE
3265	ENSG00000151364	KCTD14	11	q14.1	78015715	78046191	1.30116	0.193203	0.483965	FALSE	FALSE
3266	ENSG00000140386	SCAPER	15	q24.3	76347904	76905444	1.30115	0.193208	0.483965	FALSE	FALSE
3267	ENSG00000143570	SLC39A1	1	q21.3	153959099	153968184	1.30062	0.193387	0.484192	FALSE	FALSE
3268	ENSG00000173230	GOLGB1	3	q13.33	121663199	121749767	1.30027	0.193508	0.48442	FALSE	FALSE
3269	ENSG00000088538	DOCK3	3	p21.2	50675241	51384198	1.30018	0.193539	0.484422	FALSE	FALSE
3270	ENSG00000178685	PARP10	8	q24.3	143977153	144012772	1.29989	0.19364	0.484528	FALSE	FALSE
3271	ENSG00000062282	DGAT2	11	q13.5	75759512	75801535	1.29954	0.193759	0.484678	FALSE	FALSE
3272	ENSG00000146425	DYNLT1	6	q25.3	158636474	158644739	1.29787	0.194332	0.485683	FALSE	FALSE
3273	ENSG00000185189	NRBP2	8	q24.3	143833594	143840974	1.29772	0.194383	0.48572	FALSE	FALSE
3274	ENSG00000153283	CD96	3	q13.13	111292719	111665750	1.29727	0.194538	0.485913	FALSE	FALSE
3275	ENSG00000150768	DLAT	11	q23.1	112024814	112064390	1.29717	0.194573	0.485913	FALSE	FALSE
3276	ENSG00000142534	RPS11	19	q13.33	49496365	49499689	1.29676	0.194715	0.486032	FALSE	FALSE
3277	ENSG00000107159	CA9	9	p13.3	35673856	35681159	1.29617	0.194916	0.486158	FALSE	FALSE
3278	ENSG00000169976	SF3B5	6	q24.2	144094881	144095573	1.2961	0.194941	0.486158	FALSE	FALSE
3279	ENSG00000160124	CCDC58	3	q21.1	122359591	122383231	1.29609	0.194943	0.486158	FALSE	FALSE
3280	ENSG00000133962	CATSPERB	14	q32.12	91580696	91780707	1.29532	0.195208	0.486624	FALSE	FALSE
3281	ENSG00000119396	RAB14	9	q33.2	121178137	121223014	1.29441	0.195525	0.486716	FALSE	FALSE
3282	ENSG00000235718	MFRP	11	q23.3	119338942	119346673	1.2944	0.195527	0.486716	FALSE	FALSE
3283	ENSG00000185880	TRIM69	15	q21.1	44728988	44767829	1.29409	0.195635	0.486848	FALSE	FALSE
3284	ENSG00000138759	FRAS1	4	q21.21	78057570	78544269	1.29358	0.19581	0.486945	FALSE	FALSE
3285	ENSG00000231256	CFAP97D1	17	q21.31	43780435	43787612	1.29296	0.196024	0.487224	FALSE	FALSE
3286	ENSG00000121281	ADCY7	16	q12.1	50246137	50318135	1.29204	0.196344	0.48765	FALSE	FALSE
3287	ENSG00000108671	PSMD11	17	q11.2	32444261	32483318	1.29072	0.196801	0.488194	FALSE	FALSE
3288	ENSG00000126226	PCID2	13	q34	113177539	113208715	1.28984	0.197107	0.48873	FALSE	FALSE
3289	ENSG00000144668	ITGA9	3	p22.2	37452115	37823514	1.28948	0.19723	0.488963	FALSE	FALSE
3290	ENSG00000206535	LNP1	3	q12.2	100401193	100456319	1.28939	0.197263	0.488969	FALSE	FALSE
3291	ENSG00000169071	ROR2	9	q22.31	91563091	91950162	1.28891	0.197428	0.489158	FALSE	FALSE
3292	ENSG00000171858	RPS21	20	q13.33	62387116	62388520	1.28745	0.197937	0.489826	FALSE	FALSE
3293	ENSG00000058085	LAMC2	1	q25.3	183186238	183244900	1.28705	0.198076	0.48999	FALSE	FALSE
3294	ENSG00000101331	CCM2L	20	q11.21	32010450	32032180	1.287	0.198093	0.48999	FALSE	FALSE
3295	ENSG00000180198	RCC1	1	p35.3	28505943	28539300	1.28692	0.198122	0.48999	FALSE	FALSE
3296	ENSG00000173868	PHOSPHO1	17	q21.32	49223362	49230766	1.28671	0.198196	0.490081	FALSE	FALSE
3297	ENSG00000175309	PHYKPL	5	q35.3	178208497	178232791	1.28664	0.198219	0.490081	FALSE	FALSE
3298	ENSG00000101181	MTG2	20	q13.33	62183029	62203568	1.28634	0.198323	0.49019	FALSE	FALSE
3299	ENSG00000171634	BPTF	17	q24.2	67825524	67984378	1.28595	0.19846	0.490382	FALSE	FALSE
3300	ENSG00000158555	GDPD5	11	q13.5	75434640	75525903	1.28577	0.198525	0.490394	FALSE	FALSE
3301	ENSG00000152953	STK32B	4	p16.2	5051442	5500998	1.28562	0.198575	0.490445	FALSE	FALSE
3302	ENSG00000170581	STAT2	12	q13.3	56341597	56360155	1.28476	0.198876	0.49104	FALSE	FALSE
3303	ENSG00000188986	NELFB	9	q34.3	137255173	137273546	1.2839	0.199178	0.491636	FALSE	FALSE
3304	ENSG00000258315	C17orf49	17	p13.1	7014495	7017525	1.28348	0.199324	0.491857	FALSE	FALSE
3305	ENSG00000125826	RBCK1	20	p13	407498	430966	1.28324	0.199408	0.491857	FALSE	FALSE
3306	ENSG00000124299	PEPD	19	q13.11	33386950	33521794	1.28321	0.199417	0.491857	FALSE	FALSE
3307	ENSG00000120160	EQTN	9	p21.2	27284659	27297139	1.28234	0.199724	0.492082	FALSE	FALSE
3308	ENSG00000206561	COLQ	3	p25.1	15450133	15521751	1.28208	0.199813	0.492143	FALSE	FALSE
3309	ENSG00000143294	PRCC	1	q23.1	156750610	156800817	1.28191	0.199875	0.492143	FALSE	FALSE
3310	ENSG00000115556	PLCD4	2	q35	218607765	218637184	1.2816	0.199983	0.492143	FALSE	FALSE
3311	ENSG00000132881	CPLANE2	1	p36.13	16231700	16237162	1.28152	0.200013	0.492143	FALSE	FALSE
3312	ENSG00000079739	PGM1	1	p31.3	63593276	63660245	1.28139	0.200056	0.492176	FALSE	FALSE
3313	ENSG00000223953	C1QTNF5	11	q23.3	119338939	119340940	1.28112	0.200151	0.492336	FALSE	FALSE
3314	ENSG00000137100	DCTN3	9	p13.3	34613545	34620523	1.27947	0.200731	0.49343	FALSE	FALSE
3315	ENSG00000100023	PPIL2	22	q11.21	21666009	21700015	1.27915	0.200844	0.49343	FALSE	FALSE
3316	ENSG00000186150	UBL4B	1	p13.3	110112468	110113945	1.27903	0.200887	0.49343	FALSE	FALSE
3317	ENSG00000113761	ZNF346	5	q35.2	177022696	177081189	1.27883	0.200955	0.49343	FALSE	FALSE
3318	ENSG00000172006	ZNF554	19	p13.3	2819874	2835773	1.27881	0.200964	0.49343	FALSE	FALSE
3319	ENSG00000139567	ACVRL1	12	q13.13	51906908	51923361	1.2785	0.201072	0.49343	FALSE	FALSE
3320	ENSG00000130713	EXOSC2	9	q34.12	130693721	130704894	1.27849	0.201077	0.49343	FALSE	FALSE
3321	ENSG00000180340	FZD2	17	q21.31	44557459	44559570	1.2776	0.201391	0.493909	FALSE	FALSE
3322	ENSG00000197603	CPLANE1	5	p13.2	37106228	37249428	1.27759	0.201393	0.493909	FALSE	FALSE
3323	ENSG00000139209	SLC38A4	12	q13.11	46764761	46832408	1.27725	0.201513	0.49413	FALSE	FALSE
3324	ENSG00000111321	LTBR	12	p13.31	6375045	6391571	1.27629	0.201852	0.494674	FALSE	FALSE
3325	ENSG00000136842	TMOD1	9	q22.33	97501180	97601748	1.27618	0.201892	0.494674	FALSE	FALSE
3326	ENSG00000184389	A3GALT2	1	p35.1	33306766	33321098	1.27589	0.201994	0.494719	FALSE	FALSE
3327	ENSG00000137124	ALDH1B1	9	p13.1	38392664	38398661	1.2757	0.202062	0.494738	FALSE	FALSE
3328	ENSG00000137106	GRHPR	9	p13.2	37422666	37436990	1.27553	0.202123	0.494739	FALSE	FALSE
3329	ENSG00000165006	UBAP1	9	p13.3	34179005	34252523	1.27483	0.202371	0.495004	FALSE	FALSE
3330	ENSG00000132837	DMGDH	5	q14.1	78997606	79236038	1.27476	0.202394	0.495004	FALSE	FALSE
3331	ENSG00000183963	SMTN	22	q12.2	31064105	31104757	1.27471	0.202412	0.495004	FALSE	FALSE
3332	ENSG00000117400	MPL	1	p34.2	43337849	43352772	1.27322	0.202941	0.495968	FALSE	FALSE
3333	ENSG00000117523	PRRC2C	1	q24.3	171485551	171593511	1.27299	0.20302	0.495968	FALSE	FALSE
3334	ENSG00000153832	FBXO36	2	q36.3	229922302	230013109	1.27292	0.203048	0.495968	FALSE	FALSE
3335	ENSG00000120217	CD274	9	p24.1	5450503	5470566	1.27187	0.20342	0.496506	FALSE	FALSE
3336	ENSG00000078399	HOXA9	7	p15.2	27162435	27175180	1.27137	0.203596	0.496787	FALSE	FALSE
3337	ENSG00000151552	QDPR	4	p15.32	17460261	17512234	1.27071	0.203833	0.497168	FALSE	FALSE
3338	ENSG00000162542	TMCO4	1	p36.13	19682213	19799945	1.2703	0.203976	0.49732	FALSE	FALSE
3339	ENSG00000101204	CHRNA4	20	q13.33	63343223	63378401	1.27025	0.203996	0.49732	FALSE	FALSE
3340	ENSG00000155875	SAXO1	9	p22.1	18858906	19049358	1.27016	0.204029	0.497327	FALSE	FALSE
3341	ENSG00000075239	ACAT1	11	q22.3	108121516	108147776	1.26917	0.204382	0.497878	FALSE	FALSE
3342	ENSG00000163382	NAXE	1	q22	156591762	156594299	1.26912	0.2044	0.497878	FALSE	FALSE
3343	ENSG00000100767	PAPLN	14	q24.2	73237497	73274640	1.2691	0.204407	0.497878	FALSE	FALSE
3344	ENSG00000214866	DCDC2C	2	p25.3	3703592	3847411	1.26899	0.204445	0.497896	FALSE	FALSE
3345	ENSG00000105270	CLIP3	19	q13.12	36014660	36033343	1.26795	0.204817	0.498655	FALSE	FALSE
3346	ENSG00000101654	RNMT	18	p11.21	13726660	13764558	1.26628	0.205414	0.499589	FALSE	FALSE
3347	ENSG00000173020	GRK2	11	q13.2	67266410	67286556	1.26619	0.205444	0.499589	FALSE	FALSE
3348	ENSG00000166793	YPEL4	11	q12.1	57645087	57649944	1.26575	0.205603	0.4999	FALSE	FALSE
3349	ENSG00000243509	TNFRSF6B	20	q13.33	63696651	63698684	1.26557	0.205666	0.499979	FALSE	FALSE
3350	ENSG00000133424	LARGE1	22	q12.3	33162226	33922841	1.26519	0.205803	0.500109	FALSE	FALSE
3351	ENSG00000122692	SMU1	9	p21.1	33041764	33076659	1.2646	0.206014	0.500281	FALSE	FALSE
3352	ENSG00000259494	MRPL46	15	q25.3	88459476	88467419	1.26452	0.206044	0.500281	FALSE	FALSE
3353	ENSG00000205978	NYNRIN	14	q12	24398786	24419288	1.26438	0.206095	0.500281	FALSE	FALSE
3354	ENSG00000186642	PDE2A	11	q13.4	72576141	72674591	1.26416	0.206172	0.500366	FALSE	FALSE
3355	ENSG00000180914	OXTR	3	p25.3	8750408	8769628	1.26401	0.206227	0.500366	FALSE	FALSE
3356	ENSG00000106100	NOD1	7	p14.3	30424527	30478784	1.26384	0.206286	0.500366	FALSE	FALSE
3357	ENSG00000184163	C1QTNF12	1	p36.33	1242446	1246722	1.26383	0.20629	0.500366	FALSE	FALSE
3358	ENSG00000162843	WDR64	1	q43	241652278	241802133	1.26383	0.206292	0.500366	FALSE	FALSE
3359	ENSG00000061455	PRDM6	5	q23.2	123089121	123194266	1.26365	0.206354	0.500392	FALSE	FALSE
3360	ENSG00000076382	SPAG5	17	q11.2	28577565	28599279	1.26335	0.206464	0.500417	FALSE	FALSE
3361	ENSG00000066135	KDM4A	1	p34.2	43650158	43705515	1.26329	0.206487	0.500417	FALSE	FALSE
3362	ENSG00000116863	ADPRHL2	1	p34.3	36088875	36093932	1.26269	0.206699	0.50073	FALSE	FALSE
3363	ENSG00000099958	DERL3	22	q11.23	23834503	23839128	1.26267	0.206709	0.50073	FALSE	FALSE
3364	ENSG00000091536	MYO15A	17	p11.2	18108706	18179806	1.26249	0.206771	0.500738	FALSE	FALSE
3365	ENSG00000157227	MMP14	14	q11.2	22836557	22849027	1.26206	0.206927	0.501042	FALSE	FALSE
3366	ENSG00000237136	C4orf51	4	q31.21	145680115	145771032	1.2617	0.207058	0.501211	FALSE	FALSE
3367	ENSG00000034677	RNF19A	8	q22.2	100257060	100336218	1.26122	0.207231	0.501372	FALSE	FALSE
3368	ENSG00000104529	EEF1D	8	q24.3	143579697	143599541	1.26114	0.207258	0.501372	FALSE	FALSE
3369	ENSG00000152127	MGAT5	2	q21.2	134119983	134454621	1.26109	0.207278	0.501372	FALSE	FALSE
3370	ENSG00000115541	HSPE1	2	q33.1	197499994	197503457	1.2607	0.207416	0.501558	FALSE	FALSE
3371	ENSG00000268465	AC008403.1	19	q13.33	48465837	48472431	1.26059	0.207458	0.501585	FALSE	FALSE
3372	ENSG00000144736	SHQ1	3	p13	72749277	72861914	1.26031	0.207558	0.501699	FALSE	FALSE
3373	ENSG00000172986	GXYLT2	3	p13	72888073	72998138	1.26029	0.207566	0.501699	FALSE	FALSE
3374	ENSG00000168795	ZBTB5	9	p13.2	37438114	37465399	1.2598	0.207743	0.501923	FALSE	FALSE
3375	ENSG00000119185	ITGB1BP1	2	p25.1	9403475	9423547	1.25956	0.20783	0.501923	FALSE	FALSE
3376	ENSG00000258643	BCL2L2-PABPN1	14	q11.2	23306835	23325369	1.25913	0.207985	0.501923	FALSE	FALSE
3377	ENSG00000153147	SMARCA5	4	q31.21	143513463	143557486	1.25913	0.207985	0.501923	FALSE	FALSE
3378	ENSG00000108559	NUP88	17	p13.2	5360963	5420160	1.2589	0.208065	0.501923	FALSE	FALSE
3379	ENSG00000109471	IL2	4	q27	122451470	122456725	1.25884	0.208087	0.501923	FALSE	FALSE
3380	ENSG00000163684	RPP14	3	p14.3	58306247	58324695	1.25802	0.208386	0.502385	FALSE	FALSE
3381	ENSG00000151575	TEX9	15	q21.3	56244009	56445997	1.25725	0.208662	0.502673	FALSE	FALSE
3382	ENSG00000164823	OSGIN2	8	q21.3	89901849	89927888	1.25715	0.208701	0.502673	FALSE	FALSE
3383	ENSG00000178980	SELENOW	19	q13.33	47778572	47784686	1.25704	0.208741	0.502673	FALSE	FALSE
3384	ENSG00000212710	CTAGE1	18	q11.2	22413601	22417915	1.25701	0.20875	0.502673	FALSE	FALSE
3385	ENSG00000126883	NUP214	9	q34.13	131125561	131234670	1.25697	0.208765	0.502673	FALSE	FALSE
3386	ENSG00000144792	ZNF660	3	p21.31	44578223	44599694	1.25634	0.208992	0.502781	FALSE	FALSE
3387	ENSG00000116237	ICMT	1	p36.31	6221193	6235972	1.25602	0.209107	0.502781	FALSE	FALSE
3388	ENSG00000134371	CDC73	1	q31.2	193121800	193254815	1.25597	0.209127	0.502781	FALSE	FALSE
3389	ENSG00000116670	MAD2L2	1	p36.22	11674480	11691650	1.25597	0.209128	0.502781	FALSE	FALSE
3390	ENSG00000132561	MATN2	8	q22.1	97868840	98036716	1.25592	0.209147	0.502781	FALSE	FALSE
3391	ENSG00000125875	TBC1D20	20	p13	435480	462553	1.25571	0.209219	0.502881	FALSE	FALSE
3392	ENSG00000174145	NWD2	4	p14	37244220	37449465	1.25469	0.20959	0.503577	FALSE	FALSE
3393	ENSG00000272410	AC022384.1	3	p25.3	10249372	10285796	1.25467	0.209598	0.503577	FALSE	FALSE
3394	ENSG00000196277	GRM7	3	p26.1	6770001	7741533	1.25427	0.209743	0.503756	FALSE	FALSE
3395	ENSG00000198851	CD3E	11	q23.3	118304545	118316175	1.2542	0.209768	0.503756	FALSE	FALSE
3396	ENSG00000149187	CELF1	11	p11.2	47465933	47565569	1.25401	0.20984	0.503856	FALSE	FALSE
3397	ENSG00000142655	PEX14	1	p36.22	10472288	10630758	1.25375	0.209933	0.503967	FALSE	FALSE
3398	ENSG00000175550	DRAP1	11	q13.1	65919257	65921561	1.25335	0.210078	0.504028	FALSE	FALSE
3399	ENSG00000248099	INSL3	19	p13.11	17816512	17821574	1.25326	0.21011	0.504028	FALSE	FALSE
3400	ENSG00000079931	MOXD1	6	q23.2	132296055	132401545	1.25312	0.210162	0.504028	FALSE	FALSE
3401	ENSG00000132004	FBXW9	19	p13.13	12688053	12696643	1.25309	0.210172	0.504028	FALSE	FALSE
3402	ENSG00000203852	HIST2H3A	1	q21.2	149852619	149854274	1.25287	0.210251	0.504028	FALSE	FALSE
3403	ENSG00000130382	MLLT1	19	p13.3	6210379	6279948	1.25271	0.210311	0.504028	FALSE	FALSE
3404	ENSG00000008441	NFIX	19	p13.13	12995608	13098796	1.25217	0.210508	0.504236	FALSE	FALSE
3405	ENSG00000170537	TMC7	16	p12.3	18983934	19063942	1.25213	0.210521	0.504236	FALSE	FALSE
3406	ENSG00000107611	CUBN	10	p13	16823966	17129817	1.25184	0.210628	0.504414	FALSE	FALSE
3407	ENSG00000111319	SCNN1A	12	p13.31	6346843	6377730	1.25046	0.21113	0.504869	FALSE	FALSE
3408	ENSG00000198211	AC092143.1	16	q24.3	89919165	89936092	1.25044	0.211138	0.504869	FALSE	FALSE
3409	ENSG00000153558	FBXL2	3	p22.3	33277025	33403662	1.2504	0.211154	0.504869	FALSE	FALSE
3410	ENSG00000254415	SIGLEC14	19	q13.41	51642553	51646801	1.25012	0.211257	0.505041	FALSE	FALSE
3411	ENSG00000241258	CRCP	7	q11.21	66114604	66154568	1.24868	0.211781	0.505961	FALSE	FALSE
3412	ENSG00000187792	ZNF70	22	q11.23	23738678	23751092	1.24852	0.211842	0.505997	FALSE	FALSE
3413	ENSG00000143398	PIP5K1A	1	q21.3	151197949	151249536	1.2483	0.211923	0.506117	FALSE	FALSE
3414	ENSG00000158941	CCAR2	8	p21.3	22604632	22621514	1.24751	0.21221	0.506615	FALSE	FALSE
3415	ENSG00000089692	LAG3	12	p13.31	6772512	6778455	1.24712	0.212352	0.506847	FALSE	FALSE
3416	ENSG00000116809	ZBTB17	1	p36.13	15941869	15976132	1.24685	0.212453	0.506941	FALSE	FALSE
3417	ENSG00000170175	CHRNB1	17	p13.1	7445061	7457707	1.2467	0.212507	0.506953	FALSE	FALSE
3418	ENSG00000100490	CDKL1	14	q22.1	50329404	50416461	1.24666	0.212521	0.506953	FALSE	FALSE
3419	ENSG00000168002	POLR2G	11	q12.3	62761544	62766710	1.24622	0.212683	0.507117	FALSE	FALSE
3420	ENSG00000184898	RBM43	2	q23.3	151247940	151261879	1.24614	0.212713	0.507117	FALSE	FALSE
3421	ENSG00000168070	MAJIN	11	q13.1	64937517	64972085	1.24575	0.212856	0.507311	FALSE	FALSE
3422	ENSG00000197540	GZMM	19	p13.3	544034	549924	1.24558	0.212918	0.507384	FALSE	FALSE
3423	ENSG00000214954	LRRC69	8	q21.3	91101832	91219236	1.24492	0.21316	0.507667	FALSE	FALSE
3424	ENSG00000137709	POU2F3	11	q23.3	120236640	120319944	1.24479	0.21321	0.507667	FALSE	FALSE
3425	ENSG00000175197	DDIT3	12	q13.3	57516588	57521737	1.24475	0.213222	0.507667	FALSE	FALSE
3426	ENSG00000222014	RAB6C	2	q21.1	129979664	129982738	1.24466	0.213258	0.507678	FALSE	FALSE
3427	ENSG00000197245	FAM110D	1	p36.11	26159020	26163962	1.24424	0.213411	0.507895	FALSE	FALSE
3428	ENSG00000167657	DAPK3	19	p13.3	3958453	3971123	1.24365	0.21363	0.507975	FALSE	FALSE
3429	ENSG00000152457	DCLRE1C	10	p13	14897359	14954432	1.24348	0.213691	0.507975	FALSE	FALSE
3430	ENSG00000171206	TRIM8	10	q24.32	102642310	102660680	1.24282	0.213934	0.508247	FALSE	FALSE
3431	ENSG00000184402	SS18L1	20	q13.33	62143795	62182484	1.24273	0.213967	0.508247	FALSE	FALSE
3432	ENSG00000177697	CD151	11	p15.5	832843	839831	1.24266	0.213992	0.508247	FALSE	FALSE
3433	ENSG00000137142	IGFBPL1	9	p13.1	38408994	38424447	1.24249	0.214055	0.508324	FALSE	FALSE
3434	ENSG00000080824	HSP90AA1	14	q32.31	102080738	102139699	1.24155	0.214403	0.508928	FALSE	FALSE
3435	ENSG00000158292	GPR153	1	p36.31	6247346	6260975	1.24103	0.214593	0.509305	FALSE	FALSE
3436	ENSG00000258790	AL121594.1	14	q13.2	35122549	35317474	1.24084	0.214666	0.509369	FALSE	FALSE
3437	ENSG00000006015	REX1BD	19	p13.11	18588685	18592336	1.24071	0.214714	0.509369	FALSE	FALSE
3438	ENSG00000168004	HRASLS5	11	q12.3	63461404	63491194	1.24054	0.214775	0.509369	FALSE	FALSE
3439	ENSG00000148344	PTGES	9	q34.11	129738331	129753047	1.24029	0.21487	0.509506	FALSE	FALSE
3440	ENSG00000203910	C1orf146	1	p22.1	92217940	92245813	1.23991	0.21501	0.509506	FALSE	FALSE
3441	ENSG00000162613	FUBP1	1	p31.1	77944055	77979110	1.23886	0.215396	0.510191	FALSE	FALSE
3442	ENSG00000166145	SPINT1	15	q15.1	40844018	40858207	1.23807	0.215692	0.510731	FALSE	FALSE
3443	ENSG00000022277	RTF2	20	q13.31	56468585	56519449	1.23766	0.215844	0.511017	FALSE	FALSE
3444	ENSG00000051128	HOMER3	19	p13.11	18929201	18941261	1.23752	0.215895	0.511057	FALSE	FALSE
3445	ENSG00000258728	AL162231.3	9	p13.3	34646645	34657113	1.23729	0.215981	0.511121	FALSE	FALSE
3446	ENSG00000184117	NIPSNAP1	22	q12.2	29554808	29581337	1.23692	0.216115	0.511365	FALSE	FALSE
3447	ENSG00000197748	CFAP43	10	q25.1	104129888	104232362	1.23607	0.216431	0.511964	FALSE	FALSE
3448	ENSG00000216588	IGSF23	19	q13.31	44613630	44636781	1.23576	0.216549	0.512096	FALSE	FALSE
3449	ENSG00000021300	PLEKHB1	11	q13.4	73646178	73662819	1.23522	0.21675	0.512138	FALSE	FALSE
3450	ENSG00000153827	TRIP12	2	q36.3	229763838	229923239	1.23519	0.216758	0.512138	FALSE	FALSE
3451	ENSG00000143369	ECM1	1	q21.2	150508062	150513789	1.23517	0.216766	0.512138	FALSE	FALSE
3452	ENSG00000157014	TATDN2	3	p25.3	10248023	10281218	1.23494	0.216853	0.512138	FALSE	FALSE
3453	ENSG00000258555	SPECC1L-ADORA2A	22	q11.23	24270898	24442356	1.23489	0.216873	0.512138	FALSE	FALSE
3454	ENSG00000095383	TBC1D2	9	q22.33	98198999	98255721	1.23487	0.216879	0.512138	FALSE	FALSE
3455	ENSG00000077984	CST7	20	p11.21	24949230	24959928	1.23396	0.217219	0.512498	FALSE	FALSE
3456	ENSG00000101608	MYL12A	18	p11.31	3247481	3256236	1.23369	0.217319	0.512609	FALSE	FALSE
3457	ENSG00000138663	COPS4	4	q21.22	83034447	83075818	1.23317	0.217513	0.512971	FALSE	FALSE
3458	ENSG00000132676	DAP3	1	q22	155687960	155739010	1.23279	0.217653	0.513227	FALSE	FALSE
3459	ENSG00000230989	HSBP1	16	q23.3	83807843	83819737	1.23233	0.217824	0.513476	FALSE	FALSE
3460	ENSG00000100884	CPNE6	14	q11.2	24070837	24078100	1.23226	0.217853	0.513476	FALSE	FALSE
3461	ENSG00000260300	AC009119.2	16	q23.3	83908132	83951445	1.23157	0.218108	0.51371	FALSE	FALSE
3462	ENSG00000163704	PRRT3	3	p25.3	9945542	9952394	1.23146	0.218152	0.513739	FALSE	FALSE
3463	ENSG00000140798	ABCC12	16	q12.1	48081006	48156018	1.23136	0.218187	0.513748	FALSE	FALSE
3464	ENSG00000182950	ODF3L1	15	q24.2	75723977	75727688	1.23109	0.21829	0.513915	FALSE	FALSE
3465	ENSG00000162814	SPATA17	1	q41	217631324	217871696	1.23091	0.218357	0.514001	FALSE	FALSE
3466	ENSG00000165895	ARHGAP42	11	q22.1	100687653	100993941	1.23054	0.218495	0.514172	FALSE	FALSE
3467	ENSG00000261609	GAN	16	q23.2	81314947	81390884	1.23022	0.218614	0.514172	FALSE	FALSE
3468	ENSG00000048740	CELF2	10	p14	10798397	11336675	1.2299	0.218733	0.514172	FALSE	FALSE
3469	ENSG00000183092	BEGAIN	14	q32.2	100537147	100587413	1.22988	0.218743	0.514172	FALSE	FALSE
3470	ENSG00000054277	OPN3	1	q43	241590102	241677376	1.22937	0.218932	0.514389	FALSE	FALSE
3471	ENSG00000171124	FUT3	19	p13.3	5842888	5851474	1.22933	0.218948	0.514389	FALSE	FALSE
3472	ENSG00000100124	ANKRD54	22	q13.1	37830855	37849327	1.2291	0.219034	0.514389	FALSE	FALSE
3473	ENSG00000165792	METTL17	14	q11.2	20989770	20997035	1.22902	0.219065	0.514389	FALSE	FALSE
3474	ENSG00000099622	CIRBP	19	p13.3	1259384	1274880	1.22898	0.219079	0.514389	FALSE	FALSE
3475	ENSG00000241360	PDXP	22	q13.1	37658727	37666934	1.2287	0.219185	0.514547	FALSE	FALSE
3476	ENSG00000100296	THOC5	22	q12.2	29505879	29555216	1.22836	0.219312	0.514573	FALSE	FALSE
3477	ENSG00000119715	ESRRB	14	q24.3	76310712	76501837	1.22833	0.219321	0.514573	FALSE	FALSE
3478	ENSG00000171819	ANGPTL7	1	p36.22	11189341	11195981	1.22822	0.219365	0.514602	FALSE	FALSE
3479	ENSG00000163348	PYGO2	1	q21.3	154957026	154963853	1.22777	0.219532	0.514804	FALSE	FALSE
3480	ENSG00000157570	TSPAN18	11	p11.2	44726465	44932421	1.22774	0.219546	0.514804	FALSE	FALSE
3481	ENSG00000160087	UBE2J2	1	p36.33	1253909	1273885	1.22756	0.219614	0.514817	FALSE	FALSE
3482	ENSG00000123992	DNPEP	2	q35	219373527	219400022	1.22743	0.219662	0.514857	FALSE	FALSE
3483	ENSG00000172331	BPGM	7	q33	134646808	134679813	1.22731	0.219708	0.51489	FALSE	FALSE
3484	ENSG00000167604	NFKBID	19	q13.12	35887653	35902303	1.22703	0.219812	0.514988	FALSE	FALSE
3485	ENSG00000124935	SCGB1D2	11	q12.3	62242210	62244808	1.2269	0.219859	0.515025	FALSE	FALSE
3486	ENSG00000127603	MACF1	1	p34.3	39081316	39487177	1.22674	0.219919	0.515091	FALSE	FALSE
3487	ENSG00000015532	XYLT2	17	q21.33	50346092	50363138	1.22663	0.219961	0.515117	FALSE	FALSE
3488	ENSG00000166710	B2M	15	q21.1	44711487	44718877	1.2257	0.220312	0.51557	FALSE	FALSE
3489	ENSG00000153317	ASAP1	8	q24.22	130052104	130443660	1.22494	0.220598	0.515991	FALSE	FALSE
3490	ENSG00000214456	PLIN5	19	p13.3	4522531	4535224	1.22464	0.22071	0.51606	FALSE	FALSE
3491	ENSG00000130764	LRRC47	1	p36.32	3778558	3796504	1.22443	0.22079	0.516079	FALSE	FALSE
3492	ENSG00000173621	LRFN4	11	q13.2	66856647	66860475	1.22351	0.221137	0.516482	FALSE	FALSE
3493	ENSG00000158246	TENT5B	1	p36.11	27005020	27012836	1.22277	0.221417	0.516756	FALSE	FALSE
3494	ENSG00000104818	CGB2	19	q13.33	49031912	49033238	1.22253	0.221509	0.51679	FALSE	FALSE
3495	ENSG00000154263	ABCA10	17	q24.3	69147214	69244846	1.22243	0.221545	0.51679	FALSE	FALSE
3496	ENSG00000109255	NMU	4	q12	55595229	55636698	1.2224	0.221558	0.51679	FALSE	FALSE
3497	ENSG00000127955	GNAI1	7	q21.11	79768028	80226181	1.22211	0.221664	0.51695	FALSE	FALSE
3498	ENSG00000188687	SLC4A5	2	p13.1	74216242	74343414	1.222	0.221706	0.51695	FALSE	FALSE
3499	ENSG00000105329	TGFB1	19	q13.2	41301587	41353911	1.22158	0.221867	0.517144	FALSE	FALSE
3500	ENSG00000159202	UBE2Z	17	q21.32	48908369	48929056	1.22104	0.222072	0.517493	FALSE	FALSE
3501	ENSG00000173914	RBM4B	11	q13.2	66664998	66677921	1.22102	0.22208	0.517493	FALSE	FALSE
3502	ENSG00000092820	EZR	6	q25.3	158765741	158819412	1.22046	0.22229	0.517806	FALSE	FALSE
3503	ENSG00000197256	KANK2	19	p13.2	11164267	11197791	1.22039	0.222316	0.517806	FALSE	FALSE
3504	ENSG00000066405	CLDN18	3	q22.3	137998735	138033655	1.22033	0.22234	0.517806	FALSE	FALSE
3505	ENSG00000121858	TNFSF10	3	q26.31	172505508	172523507	1.22022	0.222382	0.517829	FALSE	FALSE
3506	ENSG00000142233	NTN5	19	q13.33	48661407	48673081	1.21942	0.222684	0.518384	FALSE	FALSE
3507	ENSG00000156502	SUPV3L1	10	q22.1	69180232	69209099	1.21915	0.222786	0.518548	FALSE	FALSE
3508	ENSG00000168487	BMP1	8	p21.3	22164736	22212326	1.21891	0.222879	0.518691	FALSE	FALSE
3509	ENSG00000188976	NOC2L	1	p36.33	944204	959309	1.21817	0.223161	0.519145	FALSE	FALSE
3510	ENSG00000134107	BHLHE40	3	p26.1	4979116	4985323	1.21753	0.223402	0.519329	FALSE	FALSE
3511	ENSG00000146670	CDCA5	11	q13.1	65066300	65084164	1.21748	0.223421	0.519329	FALSE	FALSE
3512	ENSG00000140350	ANP32A	15	q23	68778535	68820897	1.21744	0.223438	0.519329	FALSE	FALSE
3513	ENSG00000174165	ZDHHC24	11	q13.2	66520637	66546238	1.21651	0.223793	0.519933	FALSE	FALSE
3514	ENSG00000176986	SEC24C	10	q22.2	73744384	73772161	1.2163	0.223872	0.519969	FALSE	FALSE
3515	ENSG00000137875	BCL2L10	15	q21.2	52109263	52112775	1.21602	0.223977	0.520114	FALSE	FALSE
3516	ENSG00000159433	STARD9	15	q15.2	42575659	42720981	1.21579	0.224066	0.5202	FALSE	FALSE
3517	ENSG00000144560	VGLL4	3	p25.2	11556070	11771350	1.21515	0.22431	0.520294	FALSE	FALSE
3518	ENSG00000095713	CRTAC1	10	q24.2	97865000	98030828	1.21509	0.22433	0.520294	FALSE	FALSE
3519	ENSG00000105675	ATP4A	19	q13.12	35550043	35563658	1.21498	0.224373	0.520294	FALSE	FALSE
3520	ENSG00000172037	LAMB2	3	p21.31	49121114	49133118	1.21498	0.224375	0.520294	FALSE	FALSE
3521	ENSG00000151612	ZNF827	4	q31.22	145757627	145938635	1.21481	0.224438	0.520294	FALSE	FALSE
3522	ENSG00000159459	UBR1	15	q15.2	42942897	43106113	1.21474	0.224464	0.520294	FALSE	FALSE
3523	ENSG00000108439	PNPO	17	q21.32	47941506	47949308	1.2147	0.224481	0.520294	FALSE	FALSE
3524	ENSG00000172932	ANKRD13D	11	q13.2	67288547	67302485	1.21464	0.224505	0.520294	FALSE	FALSE
3525	ENSG00000116747	TROVE2	1	q31.2	193059422	193091777	1.21462	0.224511	0.520294	FALSE	FALSE
3526	ENSG00000145040	UCN2	3	p21.31	48561727	48563773	1.21436	0.224612	0.520294	FALSE	FALSE
3527	ENSG00000182307	C8orf33	8	q24.3	145052378	145066685	1.21435	0.224614	0.520294	FALSE	FALSE
3528	ENSG00000100867	DHRS2	14	q11.2	23630115	23645639	1.21358	0.224909	0.52083	FALSE	FALSE
3529	ENSG00000101193	GID8	20	q13.33	62938119	62948475	1.21264	0.225266	0.521362	FALSE	FALSE
3530	ENSG00000101412	E2F1	20	q11.22	33675683	33686404	1.21254	0.225305	0.52138	FALSE	FALSE
3531	ENSG00000130595	TNNT3	11	p15.5	1919562	1938706	1.21127	0.225793	0.522121	FALSE	FALSE
3532	ENSG00000088899	LZTS3	20	p13	3162617	3173592	1.2111	0.225858	0.522144	FALSE	FALSE
3533	ENSG00000105732	ZNF574	19	q13.2	42068477	42081549	1.21101	0.225892	0.522149	FALSE	FALSE
3534	ENSG00000135750	KCNK1	1	q42.2	233614004	233672512	1.21085	0.225951	0.522205	FALSE	FALSE
3535	ENSG00000160870	CYP3A7	7	q22.1	99684957	99735196	1.21071	0.226005	0.522205	FALSE	FALSE
3536	ENSG00000132664	POLR3F	20	p11.23	18467127	18484643	1.21051	0.226083	0.522229	FALSE	FALSE
3537	ENSG00000114405	C3orf14	3	p14.2	62318973	62336213	1.21027	0.226174	0.52224	FALSE	FALSE
3538	ENSG00000070371	CLTCL1	22	q11.21	19179473	19291716	1.20939	0.226513	0.522745	FALSE	FALSE
3539	ENSG00000115170	ACVR1	2	q24.1	157736444	157875862	1.20926	0.226564	0.522745	FALSE	FALSE
3540	ENSG00000186007	LEMD1	1	q32.1	205381378	205457091	1.20791	0.227084	0.523501	FALSE	FALSE
3541	ENSG00000174871	CNIH2	11	q13.2	66278190	66285301	1.20739	0.227283	0.523711	FALSE	FALSE
3542	ENSG00000135317	SNX14	6	q14.3	85505496	85594156	1.20728	0.227325	0.523711	FALSE	FALSE
3543	ENSG00000161544	CYGB	17	q25.1	76527356	76551175	1.20722	0.227346	0.523711	FALSE	FALSE
3544	ENSG00000136040	PLXNC1	12	q22	94148723	94307675	1.20722	0.227347	0.523711	FALSE	FALSE
3545	ENSG00000259511	UBE2Q2L	15	q25.2	84172490	84182234	1.20717	0.227366	0.523711	FALSE	FALSE
3546	ENSG00000105397	TYK2	19	p13.2	10350529	10380676	1.20652	0.227619	0.524146	FALSE	FALSE
3547	ENSG00000213316	LTC4S	5	q35.3	179793980	179796647	1.2063	0.227703	0.524201	FALSE	FALSE
3548	ENSG00000168906	MAT2A	2	p11.2	85539165	85545280	1.20629	0.227706	0.524201	FALSE	FALSE
3549	ENSG00000175470	PPP2R2D	10	q26.3	131900644	131959834	1.20615	0.227759	0.524249	FALSE	FALSE
3550	ENSG00000112619	PRPH2	6	p21.1	42696600	42722574	1.20563	0.227959	0.524488	FALSE	FALSE
3551	ENSG00000241878	PISD	22	q12.2	31618491	31662432	1.20528	0.228097	0.524568	FALSE	FALSE
3552	ENSG00000185278	ZBTB37	1	q25.1	173868082	173903549	1.20521	0.228122	0.524568	FALSE	FALSE
3553	ENSG00000137776	SLTM	15	q22.1	58879045	58933653	1.2049	0.228242	0.524666	FALSE	FALSE
3554	ENSG00000213533	STIMATE	3	p21.1	52836219	52897596	1.20464	0.228342	0.524667	FALSE	FALSE
3555	ENSG00000158106	RHPN1	8	q24.3	143368887	143384220	1.20459	0.228362	0.524667	FALSE	FALSE
3556	ENSG00000187522	HSPA14	10	p13	14838164	14871741	1.20452	0.228389	0.524667	FALSE	FALSE
3557	ENSG00000135083	CCNJL	5	q33.3	160249106	160345396	1.20421	0.228507	0.524849	FALSE	FALSE
3558	ENSG00000169410	PTPN9	15	q24.2	75463251	75579289	1.20415	0.228532	0.524849	FALSE	FALSE
3559	ENSG00000112559	MDFI	6	p21.1	41636882	41654246	1.2035	0.228782	0.525322	FALSE	FALSE
3560	ENSG00000169375	SIN3A	15	q24.2	75369379	75455842	1.20317	0.228912	0.525322	FALSE	FALSE
3561	ENSG00000173273	TNKS	8	p23.1	9555914	9782346	1.20312	0.22893	0.525322	FALSE	FALSE
3562	ENSG00000181409	AATK	17	q25.3	81117295	81166077	1.20269	0.229098	0.52544	FALSE	FALSE
3563	ENSG00000160654	CD3G	11	q23.3	118344344	118355161	1.20264	0.229116	0.52544	FALSE	FALSE
3564	ENSG00000115461	IGFBP5	2	q35	216672105	216695525	1.20259	0.229133	0.52544	FALSE	FALSE
3565	ENSG00000173545	ZNF622	5	p15.1	16451519	16465792	1.20257	0.229141	0.52544	FALSE	FALSE
3566	ENSG00000101057	MYBL2	20	q13.12	43667019	43716496	1.20233	0.229236	0.525584	FALSE	FALSE
3567	ENSG00000153064	BANK1	4	q24	101411286	102074812	1.2017	0.229479	0.525774	FALSE	FALSE
3568	ENSG00000242950	ERVW-1	7	q21.2	92468380	92477986	1.20162	0.229511	0.525774	FALSE	FALSE
3569	ENSG00000242110	AMACR	5	p13.2	33986178	34008108	1.20121	0.229668	0.525865	FALSE	FALSE
3570	ENSG00000166816	LDHD	16	q23.1	75111860	75116771	1.20117	0.229686	0.525865	FALSE	FALSE
3571	ENSG00000163645	ERICH6	3	q25.1	150659885	150703971	1.2011	0.229711	0.525865	FALSE	FALSE
3572	ENSG00000177508	IRX3	16	q12.2	54283304	54286763	1.20002	0.230132	0.526638	FALSE	FALSE
3573	ENSG00000140459	CYP11A1	15	q24.1	74337759	74367740	1.19963	0.230282	0.52678	FALSE	FALSE
3574	ENSG00000132623	ANKEF1	20	p12.2	9986126	10058303	1.19963	0.230282	0.52678	FALSE	FALSE
3575	ENSG00000163946	FAM208A	3	p14.3	56620133	56683237	1.19958	0.230303	0.52678	FALSE	FALSE
3576	ENSG00000142920	AZIN2	1	p35.1	33081104	33120530	1.19924	0.230434	0.526838	FALSE	FALSE
3577	ENSG00000107551	RASSF4	10	q11.21	44959407	44995891	1.199	0.230528	0.526905	FALSE	FALSE
3578	ENSG00000166140	ZFYVE19	15	q15.1	40807086	40815084	1.19894	0.230551	0.526905	FALSE	FALSE
3579	ENSG00000078747	ITCH	20	q11.22	34363235	34511393	1.1984	0.230763	0.527256	FALSE	FALSE
3580	ENSG00000109771	LRP2BP	4	q35.1	185363879	185395899	1.19829	0.230805	0.527256	FALSE	FALSE
3581	ENSG00000204130	RUFY2	10	q21.3	68341107	68407294	1.19802	0.230908	0.527318	FALSE	FALSE
3582	ENSG00000123159	GIPC1	19	p13.12	14477760	14496149	1.19749	0.231117	0.527318	FALSE	FALSE
3583	ENSG00000109501	WFS1	4	p16.1	6269849	6303265	1.19745	0.231133	0.527318	FALSE	FALSE
3584	ENSG00000165030	NFIL3	9	q22.31	91409045	91423862	1.19738	0.231157	0.527318	FALSE	FALSE
3585	ENSG00000032742	IFT88	13	q12.11	20567069	20691437	1.19729	0.231194	0.527318	FALSE	FALSE
3586	ENSG00000170322	NFRKB	11	q24.3	129863636	129895590	1.19724	0.231214	0.527318	FALSE	FALSE
3587	ENSG00000189375	TBC1D28	17	p11.2	18635006	18661950	1.1969	0.231346	0.527546	FALSE	FALSE
3588	ENSG00000131844	MCCC2	5	q13.2	71587288	71658704	1.19679	0.231388	0.527568	FALSE	FALSE
3589	ENSG00000114867	EIF4G1	3	q27.1	184314495	184335358	1.19655	0.231483	0.527712	FALSE	FALSE
3590	ENSG00000100918	REC8	14	q12	24171853	24180257	1.19577	0.231785	0.528098	FALSE	FALSE
3591	ENSG00000206052	DOK6	18	q22.2	69401055	69849087	1.19534	0.231954	0.528098	FALSE	FALSE
3592	ENSG00000173141	MRPL57	13	q12.11	21176645	21179084	1.19523	0.231996	0.528098	FALSE	FALSE
3593	ENSG00000065717	TLE2	19	p13.3	2997638	3047635	1.19513	0.232035	0.528098	FALSE	FALSE
3594	ENSG00000164398	ACSL6	5	q31.1	131949973	132012243	1.19513	0.232037	0.528098	FALSE	FALSE
3595	ENSG00000163431	LMOD1	1	q32.1	201896452	201946588	1.19475	0.232187	0.528207	FALSE	FALSE
3596	ENSG00000054967	RELT	11	q13.4	73376264	73397474	1.19445	0.232302	0.528207	FALSE	FALSE
3597	ENSG00000185101	ANO9	11	p15.5	417933	442011	1.19441	0.232317	0.528207	FALSE	FALSE
3598	ENSG00000009950	MLXIPL	7	q11.23	73593194	73624543	1.1944	0.232322	0.528207	FALSE	FALSE
3599	ENSG00000172508	CARNS1	11	q13.2	67414968	67425607	1.19424	0.232386	0.528207	FALSE	FALSE
3600	ENSG00000175785	PRIMA1	14	q32.12	93718298	93788481	1.19418	0.232409	0.528207	FALSE	FALSE
3601	ENSG00000136068	FLNB	3	p14.3	58008400	58172251	1.19408	0.232448	0.528224	FALSE	FALSE
3602	ENSG00000162545	CAMK2N1	1	p36.12	20482391	20486220	1.19367	0.232606	0.528437	FALSE	FALSE
3603	ENSG00000135900	MRPL44	2	q36.1	223957404	223967714	1.19358	0.232641	0.528443	FALSE	FALSE
3604	ENSG00000137460	FHDC1	4	q31.3	152936352	152979696	1.1928	0.232948	0.528975	FALSE	FALSE
3605	ENSG00000170367	CST5	20	p11.21	23875935	23879750	1.19179	0.233343	0.529598	FALSE	FALSE
3606	ENSG00000148337	CIZ1	9	q34.11	128166064	128204383	1.19119	0.233577	0.529856	FALSE	FALSE
3607	ENSG00000162576	MXRA8	1	p36.33	1352689	1361777	1.19006	0.234022	0.530198	FALSE	FALSE
3608	ENSG00000071575	TRIB2	2	p24.3	12716889	12742734	1.19006	0.234024	0.530198	FALSE	FALSE
3609	ENSG00000163870	TPRA1	3	q21.3	127571266	127598267	1.19002	0.234037	0.530198	FALSE	FALSE
3610	ENSG00000166292	TMEM100	17	q22	55719627	55732121	1.18993	0.234075	0.530198	FALSE	FALSE
3611	ENSG00000197859	ADAMTSL2	9	q34.2	133532164	133575519	1.18985	0.234105	0.530198	FALSE	FALSE
3612	ENSG00000249471	ZNF324B	19	q13.43	58451604	58457833	1.18964	0.23419	0.530198	FALSE	FALSE
3613	ENSG00000164970	FAM219A	9	p13.3	34398184	34458570	1.1888	0.234517	0.53065	FALSE	FALSE
3614	ENSG00000177465	ACOT4	14	q24.3	73591706	73596496	1.18864	0.234583	0.53065	FALSE	FALSE
3615	ENSG00000140995	DEF8	16	q24.3	89947925	89968060	1.1885	0.234635	0.53068	FALSE	FALSE
3616	ENSG00000162585	FAAP20	1	p36.33	2184461	2212720	1.18844	0.234661	0.53068	FALSE	FALSE
3617	ENSG00000213347	MXD3	5	q35.3	177301461	177312757	1.18808	0.2348	0.530815	FALSE	FALSE
3618	ENSG00000105321	CCDC9	19	q13.32	47255980	47273701	1.18793	0.23486	0.530815	FALSE	FALSE
3619	ENSG00000144908	ALDH1L1	3	q21.3	126103562	126197994	1.18785	0.234892	0.530815	FALSE	FALSE
3620	ENSG00000122958	VPS26A	10	q22.1	69123512	69172861	1.18783	0.234902	0.530815	FALSE	FALSE
3621	ENSG00000118096	IFT46	11	q23.3	118544528	118572970	1.1874	0.235069	0.530944	FALSE	FALSE
3622	ENSG00000168016	TRANK1	3	p22.2	36826820	36945098	1.1872	0.235148	0.531048	FALSE	FALSE
3623	ENSG00000168003	SLC3A2	11	q12.3	62856102	62888875	1.18709	0.23519	0.531056	FALSE	FALSE
3624	ENSG00000175581	MRPL48	11	q13.4	73787316	73865133	1.18682	0.235297	0.531167	FALSE	FALSE
3625	ENSG00000150347	ARID5B	10	q21.2	61901300	62096944	1.18665	0.235366	0.531186	FALSE	FALSE
3626	ENSG00000172845	SP3	2	q31.1	173906459	173965702	1.1861	0.235584	0.531381	FALSE	FALSE
3627	ENSG00000175183	CSRP2	12	q21.2	76858715	76879060	1.18601	0.23562	0.531381	FALSE	FALSE
3628	ENSG00000188389	PDCD1	2	q37.3	241849881	241858908	1.1858	0.235703	0.531424	FALSE	FALSE
3629	ENSG00000186638	KIF24	9	p13.3	34252381	34311371	1.18512	0.23597	0.531869	FALSE	FALSE
3630	ENSG00000188739	RBM34	1	q42.3	235131183	235161457	1.18482	0.236088	0.531958	FALSE	FALSE
3631	ENSG00000169031	COL4A3	2	q36.3	227164565	227314792	1.18464	0.236158	0.531958	FALSE	FALSE
3632	ENSG00000171772	SYCE1	10	q26.3	133553901	133569835	1.18454	0.236199	0.531958	FALSE	FALSE
3633	ENSG00000219607	PPP1R3G	6	p25.1	5084581	5089487	1.18353	0.2366	0.532716	FALSE	FALSE
3634	ENSG00000095066	HOOK2	19	p13.13	12763003	12872740	1.18325	0.23671	0.53289	FALSE	FALSE
3635	ENSG00000156689	GLYATL2	11	q12.1	58834065	58904215	1.18262	0.236959	0.533304	FALSE	FALSE
3636	ENSG00000187944	C2orf66	2	q33.1	196805002	196810276	1.18199	0.237211	0.533652	FALSE	FALSE
3637	ENSG00000166546	BEAN1	16	q21	66427297	66493529	1.18176	0.2373	0.533705	FALSE	FALSE
3638	ENSG00000082175	PGR	11	q22.1	101029624	101130524	1.18168	0.237332	0.533705	FALSE	FALSE
3639	ENSG00000178828	RNF186	1	p36.13	19814029	19815278	1.18141	0.23744	0.533757	FALSE	FALSE
3640	ENSG00000161921	CXCL16	17	p13.2	4733526	4739922	1.18138	0.237453	0.533757	FALSE	FALSE
3641	ENSG00000100483	VCPKMT	14	q21.3	50108632	50116600	1.18049	0.237807	0.534259	FALSE	FALSE
3642	ENSG00000108963	DPH1	17	p13.3	2030110	2043430	1.18023	0.237908	0.534299	FALSE	FALSE
3643	ENSG00000144535	DIS3L2	2	q37.1	231961245	232344350	1.18022	0.237914	0.534299	FALSE	FALSE
3644	ENSG00000101203	COL20A1	20	q13.33	63293186	63334851	1.17925	0.238299	0.534926	FALSE	FALSE
3645	ENSG00000154380	ENAH	1	q42.12	225486835	225653142	1.17866	0.238532	0.535076	FALSE	FALSE
3646	ENSG00000178719	GRINA	8	q24.3	143990058	143993415	1.17862	0.23855	0.535076	FALSE	FALSE
3647	ENSG00000168546	GFRA2	8	p21.3	21690403	21812357	1.17859	0.238562	0.535076	FALSE	FALSE
3648	ENSG00000120820	GLT8D2	12	q23.3	103988984	104064183	1.17832	0.23867	0.535143	FALSE	FALSE
3649	ENSG00000112562	SMOC2	6	q27	168441151	168673445	1.17732	0.239069	0.535599	FALSE	FALSE
3650	ENSG00000130024	PHF10	6	q27	169703905	169725566	1.17631	0.239471	0.53609	FALSE	FALSE
3651	ENSG00000174446	SNAPC5	15	q22.31	66490135	66497813	1.17606	0.239571	0.536231	FALSE	FALSE
3652	ENSG00000148357	HMCN2	9	q34.11	130265882	130434123	1.17579	0.239679	0.536231	FALSE	FALSE
3653	ENSG00000187186	AL162231.1	9	p13.3	34664163	34666112	1.17544	0.239819	0.536283	FALSE	FALSE
3654	ENSG00000101333	PLCB4	20	p12.3	9068763	9481242	1.17419	0.24032	0.536878	FALSE	FALSE
3655	ENSG00000204316	MRPL38	17	q25.1	75898643	75905413	1.17409	0.240358	0.536878	FALSE	FALSE
3656	ENSG00000165682	CLEC1B	12	p13.2	9985642	10013424	1.17365	0.240534	0.536878	FALSE	FALSE
3657	ENSG00000184381	PLA2G6	22	q13.1	38111495	38205690	1.17357	0.240568	0.536878	FALSE	FALSE
3658	ENSG00000152208	GRID2	4	q22.1	92303622	93810157	1.17355	0.240575	0.536878	FALSE	FALSE
3659	ENSG00000185737	NRG3	10	q23.1	81875314	82987179	1.17355	0.240576	0.536878	FALSE	FALSE
3660	ENSG00000269095	AC010646.1	19	p13.11	17235940	17255448	1.17278	0.240882	0.537197	FALSE	FALSE
3661	ENSG00000187609	EXD3	9	q34.3	137306896	137423262	1.17251	0.240991	0.537293	FALSE	FALSE
3662	ENSG00000160785	SLC25A44	1	q22	156193932	156212796	1.17167	0.241331	0.537833	FALSE	FALSE
3663	ENSG00000105974	CAV1	7	q31.2	116524785	116561184	1.1715	0.241399	0.53791	FALSE	FALSE
3664	ENSG00000131876	SNRPA1	15	q26.3	101281510	101295282	1.17044	0.241823	0.538709	FALSE	FALSE
3665	ENSG00000267477	AC008481.3	19	p13.2	11466240	11505698	1.1699	0.24204	0.539046	FALSE	FALSE
3666	ENSG00000006831	ADIPOR2	12	p13.33	1688574	1788678	1.16962	0.242153	0.539225	FALSE	FALSE
3667	ENSG00000154359	LONRF1	8	p23.1	12721894	12756073	1.16944	0.242225	0.539254	FALSE	FALSE
3668	ENSG00000267318	AC005702.1	17	q23.1	59940908	59973101	1.16943	0.242232	0.539254	FALSE	FALSE
3669	ENSG00000161277	THAP8	19	q13.12	36034985	36054762	1.16926	0.2423	0.539329	FALSE	FALSE
3670	ENSG00000082898	XPO1	2	p15	61477849	61538626	1.16838	0.242652	0.539749	FALSE	FALSE
3671	ENSG00000117614	SYF2	1	p36.11	25222679	25232502	1.16828	0.242694	0.539769	FALSE	FALSE
3672	ENSG00000179388	EGR3	8	p21.3	22687659	22693302	1.16787	0.242858	0.539988	FALSE	FALSE
3673	ENSG00000104872	PIH1D1	19	q13.33	49446298	49453497	1.16758	0.242975	0.540176	FALSE	FALSE
3674	ENSG00000181284	TMEM102	17	p13.1	7435443	7437679	1.16736	0.243064	0.540221	FALSE	FALSE
3675	ENSG00000244242	IFITM10	11	p15.5	1732410	1750591	1.16735	0.24307	0.540221	FALSE	FALSE
3676	ENSG00000177098	SCN4B	11	q23.3	118133377	118152888	1.16723	0.243119	0.540221	FALSE	FALSE
3677	ENSG00000154767	XPC	3	p25.1	14145147	14178783	1.16716	0.243147	0.540221	FALSE	FALSE
3678	ENSG00000204381	LAYN	11	q23.1	111540280	111561745	1.16622	0.243526	0.540741	FALSE	FALSE
3679	ENSG00000180043	FAM71E2	19	q13.42	55354908	55363260	1.16607	0.243584	0.540797	FALSE	FALSE
3680	ENSG00000198959	TGM2	20	q11.23	38127387	38166578	1.16447	0.244234	0.542093	FALSE	FALSE
3681	ENSG00000137054	POLR1E	9	p13.2	37485935	37503697	1.16378	0.244515	0.542185	FALSE	FALSE
3682	ENSG00000273294	C1QTNF3-AMACR	5	p13.2	33987174	34124528	1.16376	0.24452	0.542185	FALSE	FALSE
3683	ENSG00000127241	MASP1	3	q27.3	187217285	187292022	1.16342	0.244659	0.542185	FALSE	FALSE
3684	ENSG00000173585	CCR9	3	p21.31	45886504	45903177	1.1633	0.244709	0.542185	FALSE	FALSE
3685	ENSG00000142444	TIMM29	19	p13.2	10928733	10933535	1.16322	0.244738	0.542185	FALSE	FALSE
3686	ENSG00000186862	PDZD7	10	q24.31	101007683	101032295	1.16303	0.244816	0.542211	FALSE	FALSE
3687	ENSG00000144136	SLC20A1	2	q14.1	112645857	112663827	1.16291	0.244865	0.542216	FALSE	FALSE
3688	ENSG00000163017	ACTG2	2	p13.1	73892314	73919865	1.16253	0.245022	0.542412	FALSE	FALSE
3689	ENSG00000136925	TSTD2	9	q22.33	97600080	97633575	1.16248	0.245039	0.542412	FALSE	FALSE
3690	ENSG00000105664	COMP	19	p13.11	18782773	18791314	1.16236	0.245087	0.542446	FALSE	FALSE
3691	ENSG00000181585	TMIE	3	p21.31	46694528	46710886	1.16215	0.245176	0.542495	FALSE	FALSE
3692	ENSG00000139211	AMIGO2	12	q13.11	47075707	47079951	1.16201	0.24523	0.542498	FALSE	FALSE
3693	ENSG00000183230	CTNNA3	10	q21.3	65912518	67696169	1.1619	0.245277	0.542498	FALSE	FALSE
3694	ENSG00000136826	KLF4	9	q31.2	107484852	107490482	1.16178	0.245324	0.542531	FALSE	FALSE
3695	ENSG00000269955	C7orf55-LUC7L2	7	q34	139341360	139422599	1.16109	0.245605	0.543012	FALSE	FALSE
3696	ENSG00000137077	CCL21	9	p13.3	34709005	34710124	1.16103	0.245629	0.543012	FALSE	FALSE
3697	ENSG00000174473	GALNTL6	4	q34.1	171812254	173041559	1.161	0.245641	0.543012	FALSE	FALSE
3698	ENSG00000144567	RETREG2	2	q35	219176225	219185479	1.16058	0.245814	0.543257	FALSE	FALSE
3699	ENSG00000062716	VMP1	17	q23.1	59707192	59842255	1.15998	0.246057	0.543533	FALSE	FALSE
3700	ENSG00000130147	SH3BP4	2	q37.2	234951973	235055714	1.15979	0.246135	0.543533	FALSE	FALSE
3701	ENSG00000163687	DNASE1L3	3	p14.3	58192257	58214697	1.15936	0.246308	0.543564	FALSE	FALSE
3702	ENSG00000117597	UTP25	1	q32.2	209828007	209857565	1.15912	0.246409	0.543564	FALSE	FALSE
3703	ENSG00000165841	CYP2C19	10	q23.33	94762681	94853205	1.15897	0.246467	0.543564	FALSE	FALSE
3704	ENSG00000072954	TMEM38A	19	p13.11	16661127	16690029	1.15859	0.246622	0.543629	FALSE	FALSE
3705	ENSG00000140553	UNC45A	15	q26.1	90930180	90954093	1.15841	0.246697	0.543629	FALSE	FALSE
3706	ENSG00000185513	L3MBTL1	20	q13.11	43489442	43550950	1.1584	0.2467	0.543629	FALSE	FALSE
3707	ENSG00000143772	ITPKB	1	q42.12	226631690	226739323	1.15825	0.246763	0.543629	FALSE	FALSE
3708	ENSG00000143458	GABPB2	1	q21.3	151070578	151125542	1.15816	0.246801	0.543629	FALSE	FALSE
3709	ENSG00000134780	DAGLA	11	q12.2	61680433	61747001	1.15814	0.246806	0.543629	FALSE	FALSE
3710	ENSG00000129009	ISLR	15	q24.1	74173671	74176872	1.15812	0.246815	0.543629	FALSE	FALSE
3711	ENSG00000115604	IL18R1	2	q12.1	102311529	102398775	1.15734	0.247132	0.543991	FALSE	FALSE
3712	ENSG00000164946	FREM1	9	p22.3	14734666	14910995	1.15724	0.247176	0.543991	FALSE	FALSE
3713	ENSG00000087245	MMP2	16	q12.2	55389700	55506691	1.15715	0.247211	0.543991	FALSE	FALSE
3714	ENSG00000164181	ELOVL7	5	q12.1	60751791	60844389	1.15681	0.247352	0.54415	FALSE	FALSE
3715	ENSG00000164323	CFAP97	4	q35.1	185159665	185209504	1.15673	0.247383	0.54415	FALSE	FALSE
3716	ENSG00000111344	RASAL1	12	q24.13	113098819	113136239	1.15637	0.247531	0.54428	FALSE	FALSE
3717	ENSG00000048828	FAM120A	9	q22.31	93451722	93566107	1.15573	0.247791	0.544575	FALSE	FALSE
3718	ENSG00000162631	NTNG1	1	p13.3	107140007	107483458	1.15546	0.247901	0.544633	FALSE	FALSE
3719	ENSG00000212864	RNF208	9	q34.3	137220247	137221581	1.15541	0.247923	0.544633	FALSE	FALSE
3720	ENSG00000109084	TMEM97	17	q11.2	28319095	28328685	1.15444	0.248319	0.545113	FALSE	FALSE
3721	ENSG00000117480	FAAH	1	p33	46394265	46413848	1.15438	0.248343	0.545113	FALSE	FALSE
3722	ENSG00000179151	EDC3	15	q24.1	74630558	74696292	1.1542	0.248416	0.545113	FALSE	FALSE
3723	ENSG00000007968	E2F2	1	p36.12	23506430	23531220	1.1542	0.248419	0.545113	FALSE	FALSE
3724	ENSG00000082014	SMARCD3	7	q36.1	151238764	151277896	1.15395	0.248521	0.545185	FALSE	FALSE
3725	ENSG00000138767	CNOT6L	4	q21.1	77713387	77819615	1.15332	0.248779	0.545388	FALSE	FALSE
3726	ENSG00000132570	PCBD2	5	q31.1	134904906	135007959	1.15316	0.248844	0.545388	FALSE	FALSE
3727	ENSG00000065054	SLC9A3R2	16	p13.3	2025356	2039026	1.15294	0.248935	0.545517	FALSE	FALSE
3728	ENSG00000176182	MYPOP	19	q13.32	45890020	45902604	1.15272	0.249027	0.545572	FALSE	FALSE
3729	ENSG00000239704	CDRT4	17	p12	15436015	15503608	1.15246	0.249133	0.545732	FALSE	FALSE
3730	ENSG00000170390	DCLK2	4	q31.23	150078274	150257457	1.15222	0.249229	0.545737	FALSE	FALSE
3731	ENSG00000069188	SDK2	17	q25.1	73334384	73644089	1.15221	0.249235	0.545737	FALSE	FALSE
3732	ENSG00000185585	OLFML2A	9	q33.3	124777158	124814885	1.15212	0.249273	0.54574	FALSE	FALSE
3733	ENSG00000165752	STK32C	10	q26.3	132207492	132331847	1.15196	0.249337	0.54574	FALSE	FALSE
3734	ENSG00000155530	LRGUK	7	q33	134127299	134264591	1.1515	0.249528	0.545917	FALSE	FALSE
3735	ENSG00000141499	WRAP53	17	p13.1	7686071	7703502	1.15102	0.249724	0.54615	FALSE	FALSE
3736	ENSG00000100802	C14orf93	14	q11.2	22985908	23010166	1.15091	0.249769	0.546176	FALSE	FALSE
3737	ENSG00000174015	SPERT	13	q14.13	45702311	45714559	1.15071	0.24985	0.546207	FALSE	FALSE
3738	ENSG00000100592	DAAM1	14	q23.1	59188646	59371405	1.15048	0.249945	0.546299	FALSE	FALSE
3739	ENSG00000168961	LGALS9	17	q11.2	27629798	27649560	1.1502	0.250061	0.546379	FALSE	FALSE
3740	ENSG00000166484	MAPK7	17	p11.2	19377721	19383544	1.15004	0.250125	0.546414	FALSE	FALSE
3741	ENSG00000197576	HOXA4	7	p15.2	27128507	27130799	1.14976	0.250244	0.546414	FALSE	FALSE
3742	ENSG00000119906	SLF2	10	q24.31	100912569	100965136	1.14868	0.250687	0.546944	FALSE	FALSE
3743	ENSG00000125863	MKKS	20	p12.2	10401009	10434222	1.14845	0.250783	0.546968	FALSE	FALSE
3744	ENSG00000126603	GLIS2	16	p13.3	4314761	4339597	1.14821	0.250881	0.547078	FALSE	FALSE
3745	ENSG00000100348	TXN2	22	q12.3	36467036	36482030	1.14812	0.250917	0.547083	FALSE	FALSE
3746	ENSG00000162804	SNED1	2	q37.3	240998838	241095568	1.14801	0.250963	0.547111	FALSE	FALSE
3747	ENSG00000163900	TMEM41A	3	q27.2	185476496	185499057	1.1477	0.251093	0.547215	FALSE	FALSE
3748	ENSG00000244165	P2RY11	19	p13.2	10111538	10115372	1.14768	0.2511	0.547215	FALSE	FALSE
3749	ENSG00000163599	CTLA4	2	q33.2	203867771	203873965	1.14746	0.25119	0.547255	FALSE	FALSE
3750	ENSG00000187514	PTMA	2	q37.1	231706895	231713541	1.14745	0.251196	0.547255	FALSE	FALSE
3751	ENSG00000105204	DYRK1B	19	q13.2	39825350	39834201	1.14625	0.251692	0.54797	FALSE	FALSE
3752	ENSG00000183864	TOB2	22	q13.2	41433492	41447023	1.14615	0.251732	0.547985	FALSE	FALSE
3753	ENSG00000116141	MARK1	1	q41	220528183	220664461	1.14587	0.251848	0.548037	FALSE	FALSE
3754	ENSG00000254692	AL136295.1	14	q12	24189157	24213473	1.14585	0.251856	0.548037	FALSE	FALSE
3755	ENSG00000176946	THAP4	2	q37.3	241584405	241637449	1.1456	0.25196	0.54819	FALSE	FALSE
3756	ENSG00000171160	MORN4	10	q24.2	97614553	97633500	1.14431	0.252494	0.548989	FALSE	FALSE
3757	ENSG00000164074	ABHD18	4	q28.2	127965306	128039927	1.14408	0.252592	0.54913	FALSE	FALSE
3758	ENSG00000165424	ZCCHC24	10	q22.3	79382325	79445627	1.14372	0.252741	0.549281	FALSE	FALSE
3759	ENSG00000178531	CTXN1	19	p13.2	7924485	7926166	1.14365	0.25277	0.549281	FALSE	FALSE
3760	ENSG00000196793	ZNF239	10	q11.21	43556344	43574618	1.14359	0.252796	0.549281	FALSE	FALSE
3761	ENSG00000158169	FANCC	9	q22.32	95099054	95426796	1.14343	0.25286	0.549348	FALSE	FALSE
3762	ENSG00000183186	C2CD4C	19	p13.3	405438	409170	1.1429	0.253079	0.549541	FALSE	FALSE
3763	ENSG00000243811	APOBEC3D	22	q13.1	39021113	39033276	1.14279	0.253127	0.549541	FALSE	FALSE
3764	ENSG00000123352	SPATS2	12	q13.12	49366584	49527424	1.14277	0.253133	0.549541	FALSE	FALSE
3765	ENSG00000181090	EHMT1	9	q34.3	137618963	137870016	1.14204	0.253437	0.549758	FALSE	FALSE
3766	ENSG00000211448	DIO2	14	q31.1	80197527	80387757	1.14152	0.253655	0.550055	FALSE	FALSE
3767	ENSG00000178761	FAM219B	15	q24.2	74899987	74907121	1.14135	0.253723	0.55013	FALSE	FALSE
3768	ENSG00000255639	AC005833.1	12	p13.32	4649101	4774184	1.14118	0.253795	0.55014	FALSE	FALSE
3769	ENSG00000124225	PMEPA1	20	q13.31	57648392	57711536	1.14061	0.254034	0.550508	FALSE	FALSE
3770	ENSG00000122515	ZMIZ2	7	p13	44748581	44769881	1.14053	0.254065	0.550508	FALSE	FALSE
3771	ENSG00000125755	SYMPK	19	q13.32	45815410	45863290	1.13994	0.254312	0.550753	FALSE	FALSE
3772	ENSG00000235750	KIAA0040	1	q25.1	175156987	175192999	1.13964	0.254437	0.5508	FALSE	FALSE
3773	ENSG00000186897	C1QL4	12	q13.12	49332411	49337188	1.13956	0.254468	0.5508	FALSE	FALSE
3774	ENSG00000125484	GTF3C4	9	q34.13	132670035	132694955	1.13917	0.254632	0.550984	FALSE	FALSE
3775	ENSG00000138622	HCN4	15	q24.1	73319859	73369264	1.13829	0.255	0.551079	FALSE	FALSE
3776	ENSG00000123977	DAW1	2	q36.3	227871054	227924344	1.13826	0.255014	0.551079	FALSE	FALSE
3777	ENSG00000243056	EIF4EBP3	5	q31.3	140547666	140549578	1.138	0.255119	0.551079	FALSE	FALSE
3778	ENSG00000196586	MYO6	6	q14.1	75749192	75919537	1.13783	0.255193	0.551079	FALSE	FALSE
3779	ENSG00000145907	G3BP1	5	q33.1	151771045	151812785	1.13766	0.255261	0.551079	FALSE	FALSE
3780	ENSG00000112419	PHACTR2	6	q24.2	143536845	143831185	1.13757	0.255299	0.551079	FALSE	FALSE
3781	ENSG00000155749	ALS2CR12	2	q33.1	201288271	201357398	1.13749	0.255333	0.551079	FALSE	FALSE
3782	ENSG00000165660	ABRAXAS2	10	q26.13	124801785	124836670	1.13731	0.255409	0.551079	FALSE	FALSE
3783	ENSG00000175287	PHYHD1	9	q34.11	128920895	128942041	1.13722	0.255447	0.551079	FALSE	FALSE
3784	ENSG00000178809	TRIM73	7	q11.23	75395063	75410996	1.13721	0.255448	0.551079	FALSE	FALSE
3785	ENSG00000082641	NFE2L1	17	q21.32	48048329	48061487	1.13704	0.255521	0.551115	FALSE	FALSE
3786	ENSG00000125731	SH2D3A	19	p13.3	6752160	6767588	1.1365	0.255746	0.551456	FALSE	FALSE
3787	ENSG00000100596	SPTLC2	14	q24.3	77505997	77616773	1.1358	0.256042	0.551948	FALSE	FALSE
3788	ENSG00000118363	SPCS2	11	q13.4	74949247	74979031	1.13527	0.256262	0.552351	FALSE	FALSE
3789	ENSG00000175582	RAB6A	11	q13.4	73675638	73761137	1.13469	0.256506	0.552707	FALSE	FALSE
3790	ENSG00000107863	ARHGAP21	10	p12.1	24583609	24723668	1.13463	0.256528	0.552707	FALSE	FALSE
3791	ENSG00000198791	CNOT7	8	p22	17224964	17246878	1.13393	0.256823	0.553077	FALSE	FALSE
3792	ENSG00000266953	AC092073.1	19	q13.11	34396315	34409364	1.1339	0.256835	0.553077	FALSE	FALSE
3793	ENSG00000131899	LLGL1	17	p11.2	18225587	18244875	1.13363	0.256951	0.553254	FALSE	FALSE
3794	ENSG00000244405	ETV5	3	q27.2	186046308	186110318	1.13332	0.257081	0.553389	FALSE	FALSE
3795	ENSG00000243566	UPK3B	7	q11.23	76510428	76516521	1.13316	0.257147	0.553447	FALSE	FALSE
3796	ENSG00000145198	VWA5B2	3	q27.1	184230429	184242329	1.13168	0.257767	0.554181	FALSE	FALSE
3797	ENSG00000186153	WWOX	16	q23.1	78099413	79212667	1.13143	0.257873	0.554181	FALSE	FALSE
3798	ENSG00000122707	RECK	9	p13.3	36036433	36124451	1.131	0.258056	0.554181	FALSE	FALSE
3799	ENSG00000159377	PSMB4	1	q21.3	151399534	151401944	1.13099	0.258059	0.554181	FALSE	FALSE
3800	ENSG00000145012	LPP	3	q27.3	188153284	188890671	1.1308	0.258137	0.554181	FALSE	FALSE
3801	ENSG00000100312	ACR	22	q13.33	50738196	50745334	1.13056	0.258239	0.554181	FALSE	FALSE
3802	ENSG00000131503	ANKHD1	5	q31.3	140401814	140539856	1.1304	0.258309	0.554181	FALSE	FALSE
3803	ENSG00000151655	ITIH2	10	p14	7703269	7749520	1.13038	0.258316	0.554181	FALSE	FALSE
3804	ENSG00000004455	AK2	1	p35.1	33007940	33080996	1.13035	0.258327	0.554181	FALSE	FALSE
3805	ENSG00000177374	HIC1	17	p13.3	2054154	2063241	1.12896	0.258915	0.555291	FALSE	FALSE
3806	ENSG00000007080	CCDC124	19	p13.11	17933016	17943991	1.12889	0.258946	0.555291	FALSE	FALSE
3807	ENSG00000198156	NPIPB6	16	p12.1	28342555	28363508	1.1287	0.259023	0.555312	FALSE	FALSE
3808	ENSG00000188803	SHISA6	17	p12	11241263	11564063	1.1287	0.259024	0.555312	FALSE	FALSE
3809	ENSG00000077157	PPP1R12B	1	q32.1	202348699	202592706	1.12818	0.259245	0.555677	FALSE	FALSE
3810	ENSG00000138794	CASP6	4	q25	109688622	109703583	1.12794	0.259346	0.555677	FALSE	FALSE
3811	ENSG00000116254	CHD5	1	p36.31	6101793	6180123	1.12766	0.259465	0.555677	FALSE	FALSE
3812	ENSG00000185669	SNAI3	16	q24.2	88677682	88686493	1.12745	0.259552	0.555789	FALSE	FALSE
3813	ENSG00000125877	ITPA	20	p13	3208868	3223870	1.127	0.259742	0.555907	FALSE	FALSE
3814	ENSG00000189013	KIR2DL4	19	q13.42	54803535	54814517	1.12647	0.259965	0.556124	FALSE	FALSE
3815	ENSG00000162972	MAIP1	2	q33.1	199955317	200008540	1.12594	0.260189	0.556428	FALSE	FALSE
3816	ENSG00000187736	NHEJ1	2	q35	219075317	219160865	1.12584	0.260231	0.556446	FALSE	FALSE
3817	ENSG00000187961	KLHL17	1	p36.33	960587	965715	1.12558	0.260342	0.556593	FALSE	FALSE
3818	ENSG00000137727	ARHGAP20	11	q23.1	110577042	110713189	1.12549	0.26038	0.556593	FALSE	FALSE
3819	ENSG00000106258	CYP3A5	7	q22.1	99648194	99680026	1.12512	0.260539	0.556737	FALSE	FALSE
3820	ENSG00000142765	SYTL1	1	p36.11	27342020	27353937	1.12511	0.260543	0.556737	FALSE	FALSE
3821	ENSG00000169991	IFFO2	1	p36.13	18904281	18956686	1.12504	0.26057	0.556737	FALSE	FALSE
3822	ENSG00000171988	JMJD1C	10	q21.3	63167221	63521850	1.12438	0.260852	0.557195	FALSE	FALSE
3823	ENSG00000109118	PHF12	17	q11.2	28905250	28951771	1.12438	0.260853	0.557195	FALSE	FALSE
3824	ENSG00000127948	POR	7	q11.23	75899200	75986855	1.12424	0.260909	0.557243	FALSE	FALSE
3825	ENSG00000167670	CHAF1A	19	p13.3	4402662	4445018	1.12416	0.260946	0.557249	FALSE	FALSE
3826	ENSG00000139610	CELA1	12	q13.13	51328443	51346679	1.12389	0.26106	0.557274	FALSE	FALSE
3827	ENSG00000184465	WDR27	6	q27	169457212	169702067	1.12359	0.261186	0.557398	FALSE	FALSE
3828	ENSG00000143858	SYT2	1	q32.1	202590596	202710417	1.12341	0.261261	0.557487	FALSE	FALSE
3829	ENSG00000183684	ALYREF	17	q25.3	81887844	81891586	1.12308	0.261402	0.557715	FALSE	FALSE
3830	ENSG00000188352	FOCAD	9	p21.3	20658309	20995955	1.12298	0.261447	0.557737	FALSE	FALSE
3831	ENSG00000214491	SEC14L6	22	q12.2	30522799	30546682	1.12268	0.261572	0.557859	FALSE	FALSE
3832	ENSG00000196792	STRN3	14	q12	30893799	31026401	1.12254	0.261634	0.557898	FALSE	FALSE
3833	ENSG00000158477	CD1A	1	q23.1	158254137	158258269	1.12248	0.261658	0.557898	FALSE	FALSE
3834	ENSG00000144857	BOC	3	q13.2	113211003	113287459	1.12207	0.261832	0.558197	FALSE	FALSE
3835	ENSG00000171169	NAIF1	9	q34.11	128061233	128068206	1.12165	0.262011	0.558432	FALSE	FALSE
3836	ENSG00000136878	USP20	9	q34.11	129834698	129881838	1.12122	0.262192	0.558718	FALSE	FALSE
3837	ENSG00000176894	PXMP2	12	q24.33	132687606	132704991	1.12118	0.262213	0.558718	FALSE	FALSE
3838	ENSG00000188282	RUFY4	2	q35	218034960	218090581	1.12078	0.262382	0.558932	FALSE	FALSE
3839	ENSG00000254806	SYS1-DBNDD2	20	q13.12	45363200	45410610	1.12027	0.2626	0.55931	FALSE	FALSE
3840	ENSG00000121454	LHX4	1	q25.2	180230286	180278982	1.12009	0.262677	0.55931	FALSE	FALSE
3841	ENSG00000104518	GSDMD	8	q24.3	143553207	143563062	1.11977	0.262814	0.559417	FALSE	FALSE
3842	ENSG00000115523	GNLY	2	p11.2	85685175	85698854	1.11955	0.262907	0.559425	FALSE	FALSE
3843	ENSG00000003137	CYP26B1	2	p13.2	72129238	72148038	1.11939	0.262973	0.559425	FALSE	FALSE
3844	ENSG00000114739	ACVR2B	3	p22.2	38453851	38493142	1.11938	0.262978	0.559425	FALSE	FALSE
3845	ENSG00000105245	NUMBL	19	q13.2	40665905	40690972	1.11928	0.263019	0.559425	FALSE	FALSE
3846	ENSG00000146963	LUC7L2	7	q34	139340359	139423457	1.11927	0.263026	0.559425	FALSE	FALSE
3847	ENSG00000141994	DUS3L	19	p13.3	5784832	5791238	1.11904	0.263122	0.559425	FALSE	FALSE
3848	ENSG00000177685	CRACR2B	11	p15.5	826144	831991	1.11873	0.263257	0.559425	FALSE	FALSE
3849	ENSG00000154447	SH3RF1	4	q33	169094256	169271105	1.11844	0.26338	0.559534	FALSE	FALSE
3850	ENSG00000144218	AFF3	2	q11.2	99545419	100142739	1.11827	0.263453	0.559616	FALSE	FALSE
3851	ENSG00000173511	VEGFB	11	q13.1	64234538	64238793	1.11777	0.263665	0.559776	FALSE	FALSE
3852	ENSG00000109787	KLF3	4	p14	38664196	38701042	1.1173	0.263864	0.560126	FALSE	FALSE
3853	ENSG00000188549	CCDC9B	15	q15.1	40331452	40340967	1.11651	0.264204	0.560621	FALSE	FALSE
3854	ENSG00000181885	CLDN7	17	p13.1	7259903	7263983	1.11627	0.264305	0.560621	FALSE	FALSE
3855	ENSG00000164251	F2RL1	5	q13.3	76818933	76835315	1.1162	0.264336	0.560621	FALSE	FALSE
3856	ENSG00000135940	COX5B	2	q11.2	97646040	97648383	1.11616	0.264354	0.560621	FALSE	FALSE
3857	ENSG00000118058	KMT2A	11	q23.3	118436464	118526832	1.11608	0.264388	0.560621	FALSE	FALSE
3858	ENSG00000163635	ATXN7	3	p14.1	63898399	64003453	1.11572	0.264541	0.560765	FALSE	FALSE
3859	ENSG00000047346	FAM214A	15	q21.3	52581317	52709817	1.11505	0.264829	0.561136	FALSE	FALSE
3860	ENSG00000155393	HEATR3	16	q12.1	50065941	50106387	1.11491	0.264887	0.561136	FALSE	FALSE
3861	ENSG00000140299	BNIP2	15	q22.2	59659146	59689534	1.11455	0.265044	0.561163	FALSE	FALSE
3862	ENSG00000125835	SNRPB	20	p13	2461634	2470853	1.11449	0.265071	0.561163	FALSE	FALSE
3863	ENSG00000083844	ZNF264	19	q13.43	57191500	57222846	1.11361	0.265445	0.561738	FALSE	FALSE
3864	ENSG00000198954	KIF1BP	10	q22.1	68988721	69043544	1.11329	0.265583	0.561884	FALSE	FALSE
3865	ENSG00000154518	ATP5MC3	2	q31.1	175176258	175184607	1.11317	0.265637	0.561896	FALSE	FALSE
3866	ENSG00000101266	CSNK2A1	20	p13	472498	543835	1.11265	0.265857	0.562143	FALSE	FALSE
3867	ENSG00000213892	CEACAM16	19	q13.31	44699151	44710714	1.11253	0.26591	0.562143	FALSE	FALSE
3868	ENSG00000166428	PLD4	14	q32.33	104924713	104937790	1.11189	0.266186	0.562503	FALSE	FALSE
3869	ENSG00000242441	GTF2A1L	2	p16.3	48617798	48733148	1.11181	0.266218	0.562503	FALSE	FALSE
3870	ENSG00000117758	STX12	1	p35.3	27773183	27824452	1.11163	0.266296	0.562526	FALSE	FALSE
3871	ENSG00000154277	UCHL1	4	p13	41256413	41268455	1.11163	0.266297	0.562526	FALSE	FALSE
3872	ENSG00000165731	RET	10	q11.21	43077027	43130351	1.11143	0.266382	0.562633	FALSE	FALSE
3873	ENSG00000235711	ANKRD34C	15	q25.1	79293285	79298235	1.11115	0.266503	0.562717	FALSE	FALSE
3874	ENSG00000117020	AKT3	1	q44	243488233	243851079	1.11088	0.266621	0.562793	FALSE	FALSE
3875	ENSG00000172183	ISG20	15	q26.1	88636153	88656483	1.11085	0.266633	0.562793	FALSE	FALSE
3876	ENSG00000101544	ADNP2	18	q23	80109031	80147523	1.11078	0.266664	0.562793	FALSE	FALSE
3877	ENSG00000168952	STXBP6	14	q12	24809656	25050297	1.11063	0.266729	0.562859	FALSE	FALSE
3878	ENSG00000203995	ZYG11A	1	p32.3	52842511	52894998	1.11026	0.266887	0.563118	FALSE	FALSE
3879	ENSG00000189067	LITAF	16	p13.13	11547722	11636381	1.10993	0.267031	0.563351	FALSE	FALSE
3880	ENSG00000197580	BCO2	11	q23.1	112175467	112224699	1.10945	0.267238	0.563581	FALSE	FALSE
3881	ENSG00000126254	RBM42	19	q13.12	35629030	35637686	1.10943	0.267243	0.563581	FALSE	FALSE
3882	ENSG00000140105	WARS	14	q32.2	100333788	100376805	1.10921	0.267341	0.563644	FALSE	FALSE
3883	ENSG00000269404	SPIB	19	q13.33	50418938	50431313	1.10841	0.267684	0.563964	FALSE	FALSE
3884	ENSG00000042062	RIPOR3	20	q13.13	50586108	50691528	1.10827	0.267744	0.563985	FALSE	FALSE
3885	ENSG00000170310	STX8	17	p13.1	9250471	9576591	1.10767	0.268004	0.564262	FALSE	FALSE
3886	ENSG00000113456	RAD1	5	p13.2	34905264	34918989	1.10757	0.268048	0.564262	FALSE	FALSE
3887	ENSG00000204859	ZBTB48	1	p36.31	6580001	6589280	1.10737	0.268136	0.564328	FALSE	FALSE
3888	ENSG00000205002	AARD	8	q24.11	116938199	116944487	1.10712	0.26824	0.56445	FALSE	FALSE
3889	ENSG00000085831	TTC39A	1	p32.3	51287258	51345116	1.10613	0.268671	0.565211	FALSE	FALSE
3890	ENSG00000134443	GRP	18	q21.32	59220168	59230774	1.10584	0.268796	0.5653	FALSE	FALSE
3891	ENSG00000196214	ZNF766	19	q13.41	52269571	52296046	1.10527	0.269041	0.56538	FALSE	FALSE
3892	ENSG00000148204	CRB2	9	q33.3	123356170	123380324	1.10527	0.269045	0.56538	FALSE	FALSE
3893	ENSG00000151748	SAV1	14	q22.1	50632058	50668331	1.10507	0.26913	0.565441	FALSE	FALSE
3894	ENSG00000186792	HYAL3	3	p21.31	50292831	50299468	1.10497	0.269174	0.565441	FALSE	FALSE
3895	ENSG00000204175	GPRIN2	10	q11.22	46549044	46555530	1.10394	0.269621	0.566122	FALSE	FALSE
3896	ENSG00000129460	NGDN	14	q11.2	23469688	23509862	1.10332	0.26989	0.566541	FALSE	FALSE
3897	ENSG00000170522	ELOVL6	4	q25	110045846	110199199	1.10318	0.269951	0.566596	FALSE	FALSE
3898	ENSG00000139668	WDFY2	13	q14.3	51584455	51767707	1.1029	0.27007	0.566629	FALSE	FALSE
3899	ENSG00000138346	DNA2	10	q21.3	68414064	68472121	1.10284	0.270098	0.566629	FALSE	FALSE
3900	ENSG00000143554	SLC27A3	1	q21.3	153774354	153780157	1.10282	0.270104	0.566629	FALSE	FALSE
3901	ENSG00000023445	BIRC3	11	q22.2	102317450	102339403	1.10242	0.270278	0.56673	FALSE	FALSE
3902	ENSG00000025800	KPNA6	1	p35.2	32108038	32176568	1.10208	0.270428	0.566835	FALSE	FALSE
3903	ENSG00000141026	MED9	17	p11.2	17476986	17493226	1.10173	0.270579	0.566865	FALSE	FALSE
3904	ENSG00000163636	PSMD6	3	p14.1	64010549	64024010	1.09966	0.271482	0.56827	FALSE	FALSE
3905	ENSG00000174996	KLC2	11	q13.2	66257294	66267860	1.09959	0.27151	0.56827	FALSE	FALSE
3906	ENSG00000203805	PLPP4	10	q26.12	120456954	120589855	1.09938	0.271604	0.568393	FALSE	FALSE
3907	ENSG00000113303	BTNL8	5	q35.3	180899077	180950906	1.09812	0.272151	0.569247	FALSE	FALSE
3908	ENSG00000103876	FAH	15	q25.1	80152490	80186946	1.0976	0.272379	0.569507	FALSE	FALSE
3909	ENSG00000172273	HINFP	11	q23.3	119121587	119136044	1.09729	0.272515	0.569519	FALSE	FALSE
3910	ENSG00000127533	F2RL3	19	p13.11	16888860	16892606	1.09728	0.272521	0.569519	FALSE	FALSE
3911	ENSG00000149483	TMEM138	11	q12.2	61362001	61369509	1.09717	0.272567	0.569519	FALSE	FALSE
3912	ENSG00000162755	KLHDC9	1	q23.3	161098361	161100346	1.09716	0.272573	0.569519	FALSE	FALSE
3913	ENSG00000174236	REP15	12	p11.22	27696519	27697596	1.09665	0.272796	0.569798	FALSE	FALSE
3914	ENSG00000171867	PRNP	20	p13	4686236	4701590	1.09638	0.272912	0.569896	FALSE	FALSE
3915	ENSG00000160185	UBASH3A	21	q22.3	42403447	42447681	1.09607	0.27305	0.570028	FALSE	FALSE
3916	ENSG00000101040	ZMYND8	20	q13.12	47209214	47356889	1.09595	0.273099	0.570028	FALSE	FALSE
3917	ENSG00000198055	GRK6	5	q35.3	177403204	177442901	1.09592	0.273115	0.570028	FALSE	FALSE
3918	ENSG00000152193	RNF219	13	q31.1	78614291	78659179	1.09566	0.273226	0.570128	FALSE	FALSE
3919	ENSG00000168404	MLKL	16	q23.1	74671855	74700960	1.09536	0.273359	0.570173	FALSE	FALSE
3920	ENSG00000105409	ATP1A3	19	q13.2	41966582	41997497	1.09522	0.273419	0.570173	FALSE	FALSE
3921	ENSG00000163959	SLC51A	3	q29	196211487	196243178	1.09517	0.273441	0.570173	FALSE	FALSE
3922	ENSG00000169967	MAP3K2	2	q14.3	127298730	127388465	1.09512	0.273462	0.570173	FALSE	FALSE
3923	ENSG00000089195	TRMT6	20	p12.3	5937235	5950558	1.09458	0.273703	0.570594	FALSE	FALSE
3924	ENSG00000110492	MDK	11	p11.2	46380756	46383837	1.0945	0.273734	0.570594	FALSE	FALSE
3925	ENSG00000164220	F2RL2	5	q13.3	76615482	76623434	1.09383	0.274031	0.571069	FALSE	FALSE
3926	ENSG00000182782	HCAR2	12	q24.31	122701293	122703343	1.09367	0.274102	0.57109	FALSE	FALSE
3927	ENSG00000124103	FAM209A	20	q13.31	56517187	56526142	1.09349	0.27418	0.57109	FALSE	FALSE
3928	ENSG00000128951	DUT	15	q21.1	48331011	48343373	1.09339	0.274225	0.57111	FALSE	FALSE
3929	ENSG00000187079	TEAD1	11	p15.3	12674591	12944483	1.09304	0.274376	0.571279	FALSE	FALSE
3930	ENSG00000137133	HINT2	9	p13.3	35812960	35815354	1.09283	0.274468	0.571294	FALSE	FALSE
3931	ENSG00000100234	TIMP3	22	q12.3	32801701	32863043	1.09275	0.274502	0.571294	FALSE	FALSE
3932	ENSG00000013725	CD6	11	q12.2	60971680	61020377	1.09263	0.274558	0.571294	FALSE	FALSE
3933	ENSG00000100345	MYH9	22	q12.3	36281277	36388067	1.09251	0.27461	0.571294	FALSE	FALSE
3934	ENSG00000107672	NSMCE4A	10	q26.13	121957088	121975217	1.09228	0.274711	0.571385	FALSE	FALSE
3935	ENSG00000213983	AP1G2	14	q11.2	23559565	23568070	1.09191	0.274871	0.571586	FALSE	FALSE
3936	ENSG00000133250	ZNF414	19	p13.2	8509678	8514164	1.09076	0.275379	0.572111	FALSE	FALSE
3937	ENSG00000118922	KLF12	13	q22.1	73686089	73995056	1.09047	0.275506	0.572111	FALSE	FALSE
3938	ENSG00000081870	HSPB11	1	p32.3	53916574	53945929	1.09047	0.275507	0.572111	FALSE	FALSE
3939	ENSG00000125459	MSTO1	1	q22	155610205	155614967	1.08958	0.2759	0.572709	FALSE	FALSE
3940	ENSG00000088247	KHSRP	19	p13.3	6413348	6424794	1.08934	0.276004	0.572852	FALSE	FALSE
3941	ENSG00000145604	SKP2	5	p13.2	36151989	36184319	1.08923	0.276054	0.572884	FALSE	FALSE
3942	ENSG00000106397	PLOD3	7	q22.1	101205977	101218420	1.0889	0.276198	0.573038	FALSE	FALSE
3943	ENSG00000127837	AAMP	2	q35	218264123	218270257	1.08844	0.276401	0.573263	FALSE	FALSE
3944	ENSG00000118263	KLF7	2	q33.3	207074137	207167267	1.08765	0.276751	0.573739	FALSE	FALSE
3945	ENSG00000086967	MYBPC2	19	q13.33	50432903	50466321	1.08757	0.276787	0.573739	FALSE	FALSE
3946	ENSG00000102606	ARHGEF7	13	q34	111114559	111305737	1.0875	0.276816	0.573739	FALSE	FALSE
3947	ENSG00000138119	MYOF	10	q23.33	93306429	93482317	1.08726	0.276922	0.573788	FALSE	FALSE
3948	ENSG00000170832	USP32	17	q23.2	60179094	60422470	1.08722	0.276941	0.573788	FALSE	FALSE
3949	ENSG00000188938	FAM120AOS	9	q22.31	93431441	93453592	1.08717	0.276964	0.573788	FALSE	FALSE
3950	ENSG00000179639	FCER1A	1	q23.2	159289714	159308224	1.08648	0.277265	0.573939	FALSE	FALSE
3951	ENSG00000148468	FAM171A1	10	p13	15211643	15371062	1.08641	0.277297	0.573939	FALSE	FALSE
3952	ENSG00000136463	TACO1	17	q23.3	63600872	63608365	1.08567	0.277626	0.57433	FALSE	FALSE
3953	ENSG00000065618	COL17A1	10	q25.1	104031286	104085957	1.08558	0.277665	0.574338	FALSE	FALSE
3954	ENSG00000136490	LIMD2	17	q23.3	63695902	63701172	1.0854	0.277745	0.574432	FALSE	FALSE
3955	ENSG00000125846	ZNF133	20	p11.23	18288283	18316996	1.08513	0.277864	0.574478	FALSE	FALSE
3956	ENSG00000204001	LCN8	9	q34.3	136754386	136758543	1.08478	0.278021	0.574711	FALSE	FALSE
3957	ENSG00000086062	B4GALT1	9	p21.1	33104082	33167356	1.08426	0.278251	0.575044	FALSE	FALSE
3958	ENSG00000124275	MTRR	5	p15.31	7851186	7906025	1.08426	0.278252	0.575044	FALSE	FALSE
3959	ENSG00000128422	KRT17	17	q21.2	41619441	41624842	1.08384	0.278437	0.575128	FALSE	FALSE
3960	ENSG00000187778	MCRS1	12	q13.12	49556544	49568153	1.08374	0.278481	0.575128	FALSE	FALSE
3961	ENSG00000145147	SLIT2	4	p15.31	20253260	20620561	1.08309	0.278769	0.575411	FALSE	FALSE
3962	ENSG00000158062	UBXN11	1	p36.11	26281328	26318363	1.08275	0.278921	0.575417	FALSE	FALSE
3963	ENSG00000227500	SCAMP4	19	p13.3	1905214	1926013	1.08274	0.278923	0.575417	FALSE	FALSE
3964	ENSG00000184995	IFNE	9	p21.3	21480839	21482313	1.08247	0.279042	0.575465	FALSE	FALSE
3965	ENSG00000173805	HAP1	17	q21.2	41717742	41734644	1.08247	0.279044	0.575465	FALSE	FALSE
3966	ENSG00000139574	NPFF	12	q13.13	53506690	53507638	1.08229	0.279124	0.575542	FALSE	FALSE
3967	ENSG00000163873	GRIK3	1	p34.3	36795527	37034129	1.0822	0.279164	0.575553	FALSE	FALSE
3968	ENSG00000095585	BLNK	10	q24.1	96191702	96271587	1.08206	0.279224	0.575603	FALSE	FALSE
3969	ENSG00000169230	PRELID1	5	q35.3	177303774	177306959	1.08146	0.279495	0.576017	FALSE	FALSE
3970	ENSG00000119328	FAM206A	9	q31.3	108934181	108950744	1.08044	0.279946	0.576874	FALSE	FALSE
3971	ENSG00000169884	WNT10B	12	q13.12	48965340	48971763	1.07903	0.280576	0.577882	FALSE	FALSE
3972	ENSG00000127366	TAS2R5	7	q34	141790217	141791367	1.07873	0.280707	0.578055	FALSE	FALSE
3973	ENSG00000005486	RHBDD2	7	q11.23	75842602	75888926	1.07868	0.28073	0.578055	FALSE	FALSE
3974	ENSG00000172239	PAIP1	5	p12	43526267	43557758	1.07851	0.280806	0.578133	FALSE	FALSE
3975	ENSG00000182257	PRR34	22	q13.31	46049478	46054144	1.07844	0.280839	0.578133	FALSE	FALSE
3976	ENSG00000141437	SLC25A52	18	q12.1	31759562	31760880	1.07733	0.281334	0.578731	FALSE	FALSE
3977	ENSG00000085840	ORC1	1	p32.3	52372829	52404459	1.07649	0.281706	0.579264	FALSE	FALSE
3978	ENSG00000179520	SLC17A8	12	q23.1	100357079	100422059	1.07633	0.281778	0.57934	FALSE	FALSE
3979	ENSG00000182732	RGS6	14	q24.2	71932439	72566529	1.07584	0.281999	0.57944	FALSE	FALSE
3980	ENSG00000170604	IRF2BP1	19	q13.32	45883607	45886170	1.07583	0.282001	0.57944	FALSE	FALSE
3981	ENSG00000144868	TMEM108	3	q22.1	133038391	133397792	1.07574	0.282046	0.57944	FALSE	FALSE
3982	ENSG00000188313	PLSCR1	3	q24	146515180	146544864	1.07571	0.282057	0.57944	FALSE	FALSE
3983	ENSG00000153208	MERTK	2	q13	111898479	112029561	1.07567	0.282074	0.57944	FALSE	FALSE
3984	ENSG00000169439	SDC2	8	q22.1	96493351	96611780	1.07529	0.282245	0.579645	FALSE	FALSE
3985	ENSG00000183773	AIFM3	22	q11.21	20965108	20981360	1.07481	0.282461	0.579741	FALSE	FALSE
3986	ENSG00000134853	PDGFRA	4	q12	54229097	54298247	1.07462	0.282545	0.579741	FALSE	FALSE
3987	ENSG00000254636	ARMS2	10	q26.13	122454653	122457352	1.07457	0.282568	0.579741	FALSE	FALSE
3988	ENSG00000186081	KRT5	12	q13.13	52514575	52520687	1.07456	0.282574	0.579741	FALSE	FALSE
3989	ENSG00000169302	STK32A	5	q32	147234963	147387852	1.07439	0.282647	0.579819	FALSE	FALSE
3990	ENSG00000061938	TNK2	3	q29	195863364	195911945	1.0742	0.282733	0.57991	FALSE	FALSE
3991	ENSG00000161036	LRWD1	7	q22.1	102464929	102473168	1.07413	0.282762	0.57991	FALSE	FALSE
3992	ENSG00000126746	ZNF384	12	p13.31	6666477	6689572	1.07403	0.282807	0.57993	FALSE	FALSE
3993	ENSG00000138035	PNPT1	2	p16.1	55634265	55693910	1.07379	0.282916	0.580081	FALSE	FALSE
3994	ENSG00000167840	ZNF232	17	p13.2	5105541	5123116	1.07366	0.282974	0.580128	FALSE	FALSE
3995	ENSG00000102678	FGF9	13	q12.11	21671383	21704498	1.07309	0.283231	0.580302	FALSE	FALSE
3996	ENSG00000160783	PMF1	1	q22	156212993	156240042	1.07307	0.28324	0.580302	FALSE	FALSE
3997	ENSG00000243678	NME2	17	q21.33	51165435	51171747	1.07278	0.283369	0.580314	FALSE	FALSE
3998	ENSG00000256222	MTRNR2L3	20	q13.31	57358442	57359980	1.07275	0.283384	0.580314	FALSE	FALSE
3999	ENSG00000179409	GEMIN4	17	p13.3	744414	753999	1.07265	0.28343	0.580336	FALSE	FALSE
4000	ENSG00000197457	STMN3	20	q13.33	63639705	63657682	1.07251	0.283489	0.580386	FALSE	FALSE
4001	ENSG00000178502	KLHL11	17	q21.2	41853545	41865431	1.07215	0.283651	0.580499	FALSE	FALSE
4002	ENSG00000213930	GALT	9	p13.3	34638133	34651035	1.07125	0.284055	0.581036	FALSE	FALSE
4003	ENSG00000128294	TPST2	22	q12.1	26521983	26596717	1.07074	0.284286	0.581355	FALSE	FALSE
4004	ENSG00000185418	TARSL2	15	q26.3	101653598	101724604	1.07021	0.284526	0.5815	FALSE	FALSE
4005	ENSG00000089737	DDX24	14	q32.12	94048291	94081245	1.07019	0.284532	0.5815	FALSE	FALSE
4006	ENSG00000015171	ZMYND11	10	p15.3	134465	254637	1.07012	0.284566	0.5815	FALSE	FALSE
4007	ENSG00000161850	KRT82	12	q13.13	52393931	52406355	1.06991	0.284658	0.581544	FALSE	FALSE
4008	ENSG00000163832	ELP6	3	p21.31	47495640	47513761	1.06979	0.284712	0.581557	FALSE	FALSE
4009	ENSG00000100078	PLA2G3	22	q12.2	31134809	31140607	1.06955	0.284823	0.581557	FALSE	FALSE
4010	ENSG00000088827	SIGLEC1	20	p13	3686970	3707128	1.06947	0.284859	0.581557	FALSE	FALSE
4011	ENSG00000184792	OSBP2	22	q12.2	30693782	30907824	1.06891	0.28511	0.581557	FALSE	FALSE
4012	ENSG00000126067	PSMB2	1	p34.3	35599544	35641844	1.06888	0.285123	0.581557	FALSE	FALSE
4013	ENSG00000167741	GGT6	17	p13.2	4556927	4560818	1.06872	0.285196	0.581557	FALSE	FALSE
4014	ENSG00000142530	FAM71E1	19	q13.33	50466785	50476753	1.06841	0.285337	0.581772	FALSE	FALSE
4015	ENSG00000086589	RBM22	5	q33.1	150690794	150701107	1.06809	0.28548	0.581808	FALSE	FALSE
4016	ENSG00000117640	MTFR1L	1	p36.11	25818640	25832942	1.06805	0.285497	0.581808	FALSE	FALSE
4017	ENSG00000011052	NME1-NME2	17	q21.33	51153590	51171744	1.06779	0.285614	0.581808	FALSE	FALSE
4018	ENSG00000188542	DUSP28	2	q37.3	240560054	240564014	1.06774	0.285638	0.581808	FALSE	FALSE
4019	ENSG00000170421	KRT8	12	q13.13	52897187	52949954	1.06774	0.285638	0.581808	FALSE	FALSE
4020	ENSG00000167123	CERCAM	9	q34.11	128411751	128437351	1.06749	0.28575	0.581964	FALSE	FALSE
4021	ENSG00000103707	MTFMT	15	q22.31	65001512	65029639	1.06692	0.28601	0.582203	FALSE	FALSE
4022	ENSG00000160014	CALM3	19	q13.32	46601074	46610793	1.06673	0.286095	0.582233	FALSE	FALSE
4023	ENSG00000108064	TFAM	10	q21.1	58385022	58399221	1.06654	0.286178	0.582278	FALSE	FALSE
4024	ENSG00000100100	PIK3IP1	22	q12.2	31281593	31292534	1.06588	0.28648	0.582511	FALSE	FALSE
4025	ENSG00000100485	SOS2	14	q21.3	50117120	50231558	1.06562	0.286596	0.582675	FALSE	FALSE
4026	ENSG00000000971	CFH	1	q31.3	196651878	196747504	1.06548	0.286659	0.582713	FALSE	FALSE
4027	ENSG00000198589	LRBA	4	q31.3	150264531	151015727	1.06541	0.28669	0.582713	FALSE	FALSE
4028	ENSG00000185112	FAM43A	3	q29	194686544	194689037	1.06524	0.286769	0.582713	FALSE	FALSE
4029	ENSG00000083720	OXCT1	5	p13.1	41730065	41870519	1.06499	0.286882	0.582751	FALSE	FALSE
4030	ENSG00000128683	GAD1	2	q31.1	170813213	170861151	1.06436	0.287166	0.583182	FALSE	FALSE
4031	ENSG00000131378	RFTN1	3	p24.3	16313574	16514026	1.06395	0.28735	0.583432	FALSE	FALSE
4032	ENSG00000100139	MICALL1	22	q13.1	37905657	37942822	1.06393	0.28736	0.583432	FALSE	FALSE
4033	ENSG00000105339	DENND3	8	q24.3	141117278	141195808	1.06379	0.287423	0.583453	FALSE	FALSE
4034	ENSG00000123612	ACVR1C	2	q24.1	157526767	157629005	1.06339	0.287605	0.5835	FALSE	FALSE
4035	ENSG00000067082	KLF6	10	p15.2	3775996	3785281	1.06324	0.287675	0.5835	FALSE	FALSE
4036	ENSG00000168427	KLHL30	2	q37.3	238138722	238152947	1.063	0.28778	0.583614	FALSE	FALSE
4037	ENSG00000135828	RNASEL	1	q25.3	182573634	182589256	1.06295	0.287805	0.583614	FALSE	FALSE
4038	ENSG00000185774	KCNIP4	4	p15.2	20728616	21948799	1.0622	0.288144	0.584084	FALSE	FALSE
4039	ENSG00000140478	GOLGA6D	15	q24.2	75282835	75295807	1.06198	0.288247	0.584113	FALSE	FALSE
4040	ENSG00000100300	TSPO	22	q13.2	43151514	43163242	1.06167	0.288386	0.584215	FALSE	FALSE
4041	ENSG00000170004	CHD3	17	p13.1	7884806	7912760	1.06147	0.288474	0.584321	FALSE	FALSE
4042	ENSG00000125843	AP5S1	20	p13	3820524	3828837	1.06063	0.288859	0.584739	FALSE	FALSE
4043	ENSG00000189056	RELN	7	q22.1	103471784	103989516	1.05987	0.289202	0.585001	FALSE	FALSE
4044	ENSG00000198467	TPM2	9	p13.3	35681992	35690121	1.05933	0.289452	0.585345	FALSE	FALSE
4045	ENSG00000100220	RTCB	22	q12.3	32387582	32412255	1.05901	0.289596	0.585345	FALSE	FALSE
4046	ENSG00000176225	RTTN	18	q22.2	70003031	70205945	1.05878	0.289699	0.585345	FALSE	FALSE
4047	ENSG00000138190	EXOC6	10	q23.33	92834713	93059493	1.05828	0.289929	0.585434	FALSE	FALSE
4048	ENSG00000100897	DCAF11	14	q12	24114195	24125242	1.05827	0.289931	0.585434	FALSE	FALSE
4049	ENSG00000135702	CHST5	16	q23.1	75528535	75535247	1.05807	0.290022	0.585504	FALSE	FALSE
4050	ENSG00000152595	MEPE	4	q22.1	87821411	87846817	1.05773	0.290177	0.585639	FALSE	FALSE
4051	ENSG00000197714	ZNF460	19	q13.43	57280051	57293569	1.05769	0.290196	0.585639	FALSE	FALSE
4052	ENSG00000164303	ENPP6	4	q35.1	184088706	184221230	1.05685	0.290579	0.586209	FALSE	FALSE
4053	ENSG00000145833	DDX46	5	q31.1	134758771	134855133	1.05671	0.290642	0.586209	FALSE	FALSE
4054	ENSG00000108846	ABCC3	17	q21.33	50634777	50692252	1.0566	0.290693	0.586209	FALSE	FALSE
4055	ENSG00000260238	PMF1-BGLAP	1	q22	156212982	156243332	1.05602	0.290958	0.586334	FALSE	FALSE
4056	ENSG00000026025	VIM	10	p13	17228259	17237593	1.056	0.290969	0.586334	FALSE	FALSE
4057	ENSG00000102468	HTR2A	13	q14.2	46831550	46897076	1.05581	0.291056	0.586437	FALSE	FALSE
4058	ENSG00000166398	KIAA0355	19	q13.11	34254537	34355586	1.05553	0.291185	0.586552	FALSE	FALSE
4059	ENSG00000189079	ARID2	12	q12	45729665	45908040	1.05513	0.291366	0.586846	FALSE	FALSE
4060	ENSG00000087250	MT3	16	q13	56589074	56591088	1.05472	0.291553	0.587149	FALSE	FALSE
4061	ENSG00000154309	DISP1	1	q41	222872271	223005995	1.05438	0.291708	0.587196	FALSE	FALSE
4062	ENSG00000243696	AC006254.1	3	p21.1	52813282	52835729	1.05436	0.291719	0.587196	FALSE	FALSE
4063	ENSG00000089048	ESF1	20	p12.1	13714322	13784886	1.05418	0.291798	0.587222	FALSE	FALSE
4064	ENSG00000075240	GRAMD4	22	q13.31	46576012	46679790	1.05417	0.291804	0.587222	FALSE	FALSE
4065	ENSG00000185818	NAT8L	4	p16.3	2059512	2069089	1.05386	0.291945	0.587225	FALSE	FALSE
4066	ENSG00000010165	METTL13	1	q24.3	171781664	171814023	1.05386	0.291948	0.587225	FALSE	FALSE
4067	ENSG00000100836	PABPN1	14	q11.2	23321289	23326185	1.05342	0.292151	0.58756	FALSE	FALSE
4068	ENSG00000177200	CHD9	16	q12.2	53055033	53329150	1.05274	0.292462	0.587905	FALSE	FALSE
4069	ENSG00000140474	ULK3	15	q24.1	74836116	74843346	1.05255	0.292549	0.587929	FALSE	FALSE
4070	ENSG00000138115	CYP2C8	10	q23.33	95036772	95069497	1.05195	0.292822	0.588405	FALSE	FALSE
4071	ENSG00000137265	IRF4	6	p25.3	391739	411447	1.05187	0.292858	0.588405	FALSE	FALSE
4072	ENSG00000070190	DAPP1	4	q23	99816833	99870154	1.0516	0.292985	0.588467	FALSE	FALSE
4073	ENSG00000150630	VEGFC	4	q34.3	176683538	176792727	1.05156	0.293001	0.588467	FALSE	FALSE
4074	ENSG00000050555	LAMC3	9	q34.12	131009082	131094473	1.05132	0.293113	0.588558	FALSE	FALSE
4075	ENSG00000273079	GRIN2B	12	p13.1	13437942	13981957	1.0508	0.29335	0.588961	FALSE	FALSE
4076	ENSG00000100393	EP300	22	q13.2	41091786	41180079	1.05036	0.293555	0.5893	FALSE	FALSE
4077	ENSG00000213782	DDX47	12	p13.1	12813316	12829981	1.05013	0.293658	0.589436	FALSE	FALSE
4078	ENSG00000105953	OGDH	7	p13	44606572	44709066	1.04993	0.293751	0.58955	FALSE	FALSE
4079	ENSG00000165312	OTUD1	10	p12.2	23439458	23442390	1.04971	0.29385	0.589677	FALSE	FALSE
4080	ENSG00000104859	CLASRP	19	q13.32	45039040	45070956	1.0492	0.294085	0.589875	FALSE	FALSE
4081	ENSG00000105552	BCAT2	19	q13.33	48795062	48811029	1.04911	0.294129	0.589875	FALSE	FALSE
4082	ENSG00000198612	COPS8	2	q37.3	237085312	237100466	1.04828	0.294511	0.590226	FALSE	FALSE
4083	ENSG00000109436	TBC1D9	4	q31.21	140620765	140756120	1.04826	0.294519	0.590226	FALSE	FALSE
4084	ENSG00000197183	NOL4L	20	q11.21	32443059	32585074	1.04775	0.294754	0.590407	FALSE	FALSE
4085	ENSG00000145349	CAMK2D	4	q26	113451032	113761927	1.04755	0.294848	0.590524	FALSE	FALSE
4086	ENSG00000136813	ECPAS	9	q31.3	111360692	111484745	1.04727	0.294973	0.59063	FALSE	FALSE
4087	ENSG00000198821	CD247	1	q24.2	167430640	167518610	1.0468	0.295192	0.59078	FALSE	FALSE
4088	ENSG00000196092	PAX5	9	p13.2	36833275	37034185	1.04652	0.295322	0.590911	FALSE	FALSE
4089	ENSG00000123500	COL10A1	6	q22.1	116118923	116158747	1.0465	0.29533	0.590911	FALSE	FALSE
4090	ENSG00000184014	DENND5A	11	p15.4	9138825	9265390	1.04605	0.295539	0.591057	FALSE	FALSE
4091	ENSG00000172939	OXSR1	3	p22.2	38165089	38255488	1.04603	0.295547	0.591057	FALSE	FALSE
4092	ENSG00000142634	EFHD2	1	p36.21	15409895	15430343	1.04594	0.295589	0.591069	FALSE	FALSE
4093	ENSG00000175482	POLD4	11	q13.2	67350777	67356972	1.04571	0.295696	0.591194	FALSE	FALSE
4094	ENSG00000105171	POP4	19	q12	29604017	29617237	1.04542	0.295831	0.591194	FALSE	FALSE
4095	ENSG00000162413	KLHL21	1	p36.31	6590724	6614607	1.04538	0.295849	0.591194	FALSE	FALSE
4096	ENSG00000124232	RBPJL	20	q13.12	45306851	45317824	1.04511	0.295973	0.591194	FALSE	FALSE
4097	ENSG00000162430	SELENON	1	p36.11	25800176	25818224	1.04502	0.296011	0.591194	FALSE	FALSE
4098	ENSG00000211584	SLC48A1	12	q13.11	47753916	47782753	1.04494	0.29605	0.5912	FALSE	FALSE
4099	ENSG00000153820	SPHKAP	2	q36.3	227979950	228181645	1.04447	0.296268	0.59149	FALSE	FALSE
4100	ENSG00000102804	TSC22D1	13	q14.11	44432143	44577147	1.04399	0.296488	0.591713	FALSE	FALSE
4101	ENSG00000198720	ANKRD13B	17	q11.2	29589769	29614761	1.0439	0.296531	0.591727	FALSE	FALSE
4102	ENSG00000100284	TOM1	22	q12.3	35299275	35347994	1.0435	0.296716	0.591953	FALSE	FALSE
4103	ENSG00000188522	FAM83G	17	p11.2	18968789	19004804	1.04314	0.296882	0.59212	FALSE	FALSE
4104	ENSG00000173210	ABLIM3	5	q32	149141483	149260542	1.04305	0.296925	0.59212	FALSE	FALSE
4105	ENSG00000132646	PCNA	20	p12.3	5114953	5126626	1.04298	0.296959	0.59212	FALSE	FALSE
4106	ENSG00000161647	MPP3	17	q21.31	43800799	43833170	1.04267	0.297101	0.59229	FALSE	FALSE
4107	ENSG00000137747	TMPRSS13	11	q23.3	117900643	117929459	1.04241	0.297224	0.59244	FALSE	FALSE
4108	ENSG00000112584	FAM120B	6	q27	170290703	170407065	1.0422	0.297317	0.59244	FALSE	FALSE
4109	ENSG00000120645	IQSEC3	12	p13.33	66765	178460	1.04207	0.297379	0.592484	FALSE	FALSE
4110	ENSG00000007312	CD79B	17	q23.3	63928740	63932354	1.04198	0.297421	0.592495	FALSE	FALSE
4111	ENSG00000260027	HOXB7	17	q21.32	48607227	48633572	1.04177	0.297519	0.592617	FALSE	FALSE
4112	ENSG00000131480	AOC2	17	q21.31	42844600	42850707	1.04142	0.297682	0.592799	FALSE	FALSE
4113	ENSG00000065413	ANKRD44	2	q33.1	196967017	197311173	1.04133	0.29772	0.592803	FALSE	FALSE
4114	ENSG00000011295	TTC19	17	p12	15999380	16045015	1.0408	0.297967	0.592941	FALSE	FALSE
4115	ENSG00000124134	KCNS1	20	q13.12	45092310	45101112	1.04075	0.297992	0.592941	FALSE	FALSE
4116	ENSG00000111644	ACRBP	12	p13.31	6638075	6647460	1.04057	0.298074	0.592941	FALSE	FALSE
4117	ENSG00000184384	MAML2	11	q21	95976598	96343180	1.04049	0.298112	0.592941	FALSE	FALSE
4118	ENSG00000135040	NAA35	9	q21.33	85941146	86022298	1.04011	0.298289	0.593071	FALSE	FALSE
4119	ENSG00000187860	CCDC157	22	q12.2	30356635	30378658	1.03984	0.298414	0.593168	FALSE	FALSE
4120	ENSG00000138496	PARP9	3	q21.1	122527924	122564577	1.03967	0.298495	0.593168	FALSE	FALSE
4121	ENSG00000151287	TEX30	13	q33.1	102765990	102773811	1.03962	0.298518	0.593168	FALSE	FALSE
4122	ENSG00000128245	YWHAH	22	q12.3	31944461	31957603	1.03929	0.298668	0.593394	FALSE	FALSE
4123	ENSG00000081320	STK17B	2	q32.3	196133566	196176503	1.03901	0.2988	0.593584	FALSE	FALSE
4124	ENSG00000126243	LRFN3	19	q13.12	35935358	35945767	1.0388	0.298897	0.593678	FALSE	FALSE
4125	ENSG00000158856	DMTN	8	p21.3	22048995	22082527	1.03867	0.298959	0.593678	FALSE	FALSE
4126	ENSG00000177732	SOX12	20	p13	325595	330224	1.03852	0.299028	0.593678	FALSE	FALSE
4127	ENSG00000109758	HGFAC	4	p16.3	3441887	3449495	1.03809	0.299228	0.593787	FALSE	FALSE
4128	ENSG00000177302	TOP3A	17	p11.2	18271428	18315007	1.03804	0.29925	0.593787	FALSE	FALSE
4129	ENSG00000171970	ZNF57	19	p13.3	2900898	2918476	1.03794	0.2993	0.593787	FALSE	FALSE
4130	ENSG00000004838	ZMYND10	3	p21.31	50341110	50346852	1.03793	0.2993	0.593787	FALSE	FALSE
4131	ENSG00000107669	ATE1	10	q26.13	121740421	121928801	1.03754	0.299484	0.593857	FALSE	FALSE
4132	ENSG00000172137	CALB2	16	q22.2	71358713	71390438	1.03736	0.299566	0.593857	FALSE	FALSE
4133	ENSG00000149090	PAMR1	11	p13	35431823	35530300	1.03692	0.299774	0.593938	FALSE	FALSE
4134	ENSG00000086475	SEPHS1	10	p13	13317424	13348298	1.03686	0.299802	0.593938	FALSE	FALSE
4135	ENSG00000113719	ERGIC1	5	q35.1	172834275	172952685	1.03681	0.299825	0.593938	FALSE	FALSE
4136	ENSG00000169964	TMEM42	3	p21.31	44861869	44865670	1.03681	0.299826	0.593938	FALSE	FALSE
4137	ENSG00000107679	PLEKHA1	10	q26.13	122374696	122442602	1.03676	0.299847	0.593938	FALSE	FALSE
4138	ENSG00000165553	NGB	14	q24.3	77265483	77271312	1.03642	0.300008	0.594185	FALSE	FALSE
4139	ENSG00000069966	GNB5	15	q21.2	52115105	52191369	1.03594	0.30023	0.594553	FALSE	FALSE
4140	ENSG00000115902	SLC1A4	2	p14	64988477	65023865	1.03581	0.30029	0.594568	FALSE	FALSE
4141	ENSG00000204514	ZNF814	19	q13.43	57848731	57889074	1.03577	0.30031	0.594568	FALSE	FALSE
4142	ENSG00000134802	SLC43A3	11	q12.1	57406954	57427580	1.03488	0.300724	0.595056	FALSE	FALSE
4143	ENSG00000184220	CMSS1	3	q12.1	99817834	100181732	1.03485	0.300738	0.595056	FALSE	FALSE
4144	ENSG00000184709	LRRC26	9	q34.3	137168758	137170051	1.03477	0.300774	0.595056	FALSE	FALSE
4145	ENSG00000087274	ADD1	4	p16.3	2843857	2930076	1.0343	0.300995	0.59535	FALSE	FALSE
4146	ENSG00000185436	IFNLR1	1	p36.11	24154157	24187959	1.03343	0.301403	0.595752	FALSE	FALSE
4147	ENSG00000267059	AC005943.1	19	p13.3	1578339	1605445	1.03296	0.301624	0.595752	FALSE	FALSE
4148	ENSG00000132704	FCRL2	1	q23.1	157745733	157777132	1.03291	0.301644	0.595752	FALSE	FALSE
4149	ENSG00000265681	RPL17	18	q21.1	49488453	49492523	1.0327	0.301746	0.595752	FALSE	FALSE
4150	ENSG00000213906	LTB4R2	14	q12	24305734	24312053	1.03259	0.301796	0.595752	FALSE	FALSE
4151	ENSG00000166508	MCM7	7	q22.1	100092728	100101940	1.03233	0.301917	0.595752	FALSE	FALSE
4152	ENSG00000141698	NT5C3B	17	q21.2	41825181	41836263	1.03221	0.301972	0.595752	FALSE	FALSE
4153	ENSG00000197747	S100A10	1	q21.3	151982915	151994390	1.03215	0.302004	0.595752	FALSE	FALSE
4154	ENSG00000189227	C15orf61	15	q23	67521068	67530143	1.03208	0.302033	0.595752	FALSE	FALSE
4155	ENSG00000173269	MMRN2	10	q23.2	86935540	86969481	1.03145	0.302328	0.596117	FALSE	FALSE
4156	ENSG00000072310	SREBF1	17	p11.2	17810399	17837002	1.03113	0.30248	0.596141	FALSE	FALSE
4157	ENSG00000103269	RHBDL1	16	p13.3	675666	678268	1.02977	0.303116	0.596739	FALSE	FALSE
4158	ENSG00000133318	RTN3	11	q13.1	63681446	63759891	1.02912	0.303422	0.597099	FALSE	FALSE
4159	ENSG00000154118	JPH3	16	q24.2	87601835	87698156	1.02911	0.30343	0.597099	FALSE	FALSE
4160	ENSG00000141582	CBX4	17	q25.3	79833156	79839429	1.02901	0.303474	0.597099	FALSE	FALSE
4161	ENSG00000173933	RBM4	11	q13.2	66638617	66668374	1.02807	0.303918	0.597674	FALSE	FALSE
4162	ENSG00000220201	ZGLP1	19	p13.2	10304803	10309880	1.0278	0.304043	0.597775	FALSE	FALSE
4163	ENSG00000182870	GALNT9	12	q24.33	132196372	132329349	1.02751	0.304182	0.597976	FALSE	FALSE
4164	ENSG00000187266	EPOR	19	p13.2	11377205	11384342	1.02681	0.304509	0.598477	FALSE	FALSE
4165	ENSG00000132470	ITGB4	17	q25.1	75721328	75757818	1.02662	0.3046	0.59855	FALSE	FALSE
4166	ENSG00000055211	GINM1	6	q25.1	149566294	149591748	1.0261	0.304844	0.598705	FALSE	FALSE
4167	ENSG00000182134	TDRKH	1	q21.3	151770107	151791416	1.02585	0.304961	0.598803	FALSE	FALSE
4168	ENSG00000165084	C8orf34	8	q13.2	68330722	68819022	1.02567	0.305048	0.598841	FALSE	FALSE
4169	ENSG00000119559	C19orf25	19	p13.3	1461143	1479556	1.02558	0.305089	0.598841	FALSE	FALSE
4170	ENSG00000198729	PPP1R14C	6	q25.1	150143076	150250357	1.02546	0.305146	0.598868	FALSE	FALSE
4171	ENSG00000006432	MAP3K9	14	q24.2	70722526	70809534	1.02508	0.305326	0.598935	FALSE	FALSE
4172	ENSG00000118762	PKD2	4	q22.1	88007668	88077777	1.02482	0.30545	0.598935	FALSE	FALSE
4173	ENSG00000131650	KREMEN2	16	p13.3	2963944	2968383	1.0247	0.305507	0.598935	FALSE	FALSE
4174	ENSG00000143624	INTS3	1	q21.3	153728067	153774808	1.02465	0.305526	0.598935	FALSE	FALSE
4175	ENSG00000006118	TMEM132A	11	q12.2	60924463	60937159	1.02455	0.305576	0.598935	FALSE	FALSE
4176	ENSG00000172663	TMEM134	11	q13.2	67461710	67469272	1.02441	0.305643	0.598935	FALSE	FALSE
4177	ENSG00000221914	PPP2R2A	8	p21.2	26291491	26372680	1.02427	0.305706	0.598935	FALSE	FALSE
4178	ENSG00000248643	RBM14-RBM4	11	q13.2	66616626	66646469	1.02336	0.30614	0.59933	FALSE	FALSE
4179	ENSG00000239672	NME1	17	q21.33	51153536	51162428	1.02322	0.306202	0.59933	FALSE	FALSE
4180	ENSG00000047617	ANO2	12	p13.31	5531869	5946232	1.02269	0.306455	0.599643	FALSE	FALSE
4181	ENSG00000107771	CCSER2	10	q23.1	84328558	84518521	1.02217	0.306703	0.599984	FALSE	FALSE
4182	ENSG00000048991	R3HDM1	2	q21.3	135531455	135725270	1.02179	0.306881	0.600094	FALSE	FALSE
4183	ENSG00000136810	TXN	9	q31.3	110243811	110256640	1.02065	0.307422	0.600891	FALSE	FALSE
4184	ENSG00000093167	LRRFIP2	3	p22.2	37052656	37183689	1.02054	0.307474	0.600899	FALSE	FALSE
4185	ENSG00000185028	LRRC14B	5	p15.33	191511	195353	1.02019	0.307637	0.600899	FALSE	FALSE
4186	ENSG00000189050	RNFT1	17	q23.1	59952240	59964761	1.02017	0.307646	0.600899	FALSE	FALSE
4187	ENSG00000136514	RTP4	3	q27.3	187368332	187372076	1.01976	0.307842	0.601172	FALSE	FALSE
4188	ENSG00000056586	RC3H2	9	q33.2	122844556	122905341	1.01958	0.307929	0.601172	FALSE	FALSE
4189	ENSG00000156194	PPEF2	4	q21.1	75859864	75902571	1.01926	0.30808	0.601317	FALSE	FALSE
4190	ENSG00000120215	MLANA	9	p24.1	5890802	5910606	1.01893	0.308236	0.601465	FALSE	FALSE
4191	ENSG00000010292	NCAPD2	12	p13.31	6493356	6531955	1.01887	0.308266	0.601465	FALSE	FALSE
4192	ENSG00000116663	FBXO6	1	p36.22	11664124	11674354	1.01873	0.308329	0.601502	FALSE	FALSE
4193	ENSG00000133030	MPRIP	17	p11.2	17042545	17217679	1.01867	0.308358	0.601502	FALSE	FALSE
4194	ENSG00000124701	APOBEC2	6	p21.1	41053304	41064511	1.01795	0.308702	0.601568	FALSE	FALSE
4195	ENSG00000085741	WNT11	11	q13.5	76186325	76210736	1.01788	0.308734	0.601568	FALSE	FALSE
4196	ENSG00000112297	CRYBG1	6	q21	106360808	106571978	1.01786	0.308745	0.601568	FALSE	FALSE
4197	ENSG00000255524	NPIPB8	16	p11.2	28637654	28658682	1.01759	0.308872	0.601645	FALSE	FALSE
4198	ENSG00000173801	JUP	17	q21.2	41754604	41786931	1.01686	0.309221	0.602147	FALSE	FALSE
4199	ENSG00000130810	PPAN	19	p13.2	10106289	10111634	1.01632	0.309477	0.602467	FALSE	FALSE
4200	ENSG00000172818	OVOL1	11	q13.1	65787022	65797219	1.01618	0.309541	0.60252	FALSE	FALSE
4201	ENSG00000178538	CA8	8	q12.1	60187347	60281412	1.01596	0.30965	0.602552	FALSE	FALSE
4202	ENSG00000171861	MRM3	17	p13.3	782273	792509	1.01595	0.309656	0.602552	FALSE	FALSE
4203	ENSG00000157741	UBN2	7	q34	139230356	139308236	1.01586	0.309696	0.602552	FALSE	FALSE
4204	ENSG00000175826	CTDNEP1	17	p13.1	7243591	7252491	1.0152	0.310011	0.602934	FALSE	FALSE
4205	ENSG00000104164	BLOC1S6	15	q21.1	45587123	45615999	1.01488	0.310163	0.603057	FALSE	FALSE
4206	ENSG00000116151	MORN1	1	p36.32	2321253	2391707	1.01483	0.310185	0.603057	FALSE	FALSE
4207	ENSG00000108352	RAPGEFL1	17	q21.1	40177010	40195656	1.01452	0.310333	0.603208	FALSE	FALSE
4208	ENSG00000115966	ATF2	2	q31.1	175072250	175168382	1.01446	0.310363	0.603208	FALSE	FALSE
4209	ENSG00000105640	RPL18A	19	p13.11	17859876	17864153	1.01434	0.31042	0.603208	FALSE	FALSE
4210	ENSG00000204147	ASAH2B	10	q11.23	50739318	50816495	1.014	0.310581	0.603208	FALSE	FALSE
4211	ENSG00000163848	ZNF148	3	q21.2	125225561	125375354	1.01389	0.310636	0.603208	FALSE	FALSE
4212	ENSG00000103150	MLYCD	16	q23.3	83899126	83927026	1.01318	0.310973	0.60351	FALSE	FALSE
4213	ENSG00000181541	MAB21L2	4	q31.3	150581922	150584693	1.01274	0.311183	0.60351	FALSE	FALSE
4214	ENSG00000114023	FAM162A	3	q21.1	122384176	122412334	1.01265	0.311227	0.60351	FALSE	FALSE
4215	ENSG00000168291	PDHB	3	p14.3	58427630	58433857	1.01217	0.311458	0.603735	FALSE	FALSE
4216	ENSG00000179833	SERTAD2	2	p14	64631621	64751005	1.01197	0.311553	0.603785	FALSE	FALSE
4217	ENSG00000154146	NRGN	11	q24.2	124739846	124747210	1.01142	0.311813	0.604147	FALSE	FALSE
4218	ENSG00000165819	METTL3	14	q11.2	21498133	21511375	1.01117	0.311934	0.604247	FALSE	FALSE
4219	ENSG00000104635	SLC39A14	8	p21.3	22367249	22434129	1.01074	0.31214	0.604494	FALSE	FALSE
4220	ENSG00000099783	HNRNPM	19	p13.2	8444767	8489114	1.01015	0.312424	0.604902	FALSE	FALSE
4221	ENSG00000161204	ABCF3	3	q27.1	184186023	184194012	1.01003	0.31248	0.60494	FALSE	FALSE
4222	ENSG00000122420	PTGFR	1	p31.1	78303884	78539749	1.00963	0.312673	0.605017	FALSE	FALSE
4223	ENSG00000160753	RUSC1	1	q22	155320896	155331114	1.00956	0.312705	0.605017	FALSE	FALSE
4224	ENSG00000170236	USP50	15	q21.2	50500562	50546708	1.00894	0.313003	0.605523	FALSE	FALSE
4225	ENSG00000140839	CLEC18B	16	q23.1	74408270	74421953	1.00886	0.313043	0.605529	FALSE	FALSE
4226	ENSG00000111424	VDR	12	q13.11	47841537	47943048	1.00843	0.313246	0.605779	FALSE	FALSE
4227	ENSG00000272921	AC005832.4	12	p13.32	4604944	4662643	1.00807	0.313421	0.605827	FALSE	FALSE
4228	ENSG00000187634	SAMD11	1	p36.33	923928	944581	1.00791	0.313495	0.605827	FALSE	FALSE
4229	ENSG00000266173	STRADA	17	q23.3	63682336	63741986	1.0078	0.31355	0.605827	FALSE	FALSE
4230	ENSG00000197362	ZNF786	7	q36.1	149069643	149090782	1.00777	0.313566	0.605827	FALSE	FALSE
4231	ENSG00000213523	SRA1	5	q31.3	140537340	140558252	1.00723	0.313822	0.606127	FALSE	FALSE
4232	ENSG00000197816	CCDC180	9	q22.33	97307304	97378524	1.00687	0.313996	0.606127	FALSE	FALSE
4233	ENSG00000134900	TPP2	13	q33.1	102597003	102679958	1.00686	0.314	0.606127	FALSE	FALSE
4234	ENSG00000189129	PLAC9	10	q22.3	80131682	80145359	1.00685	0.314007	0.606127	FALSE	FALSE
4235	ENSG00000181350	LRRC75A	17	p11.2	16441577	16492153	1.00621	0.314315	0.60646	FALSE	FALSE
4236	ENSG00000140807	NKD1	16	q12.1	50548330	50649249	1.00556	0.314626	0.606946	FALSE	FALSE
4237	ENSG00000127083	OMD	9	q22.31	92414245	92424461	1.00519	0.314807	0.607152	FALSE	FALSE
4238	ENSG00000075043	KCNQ2	20	q13.33	63400210	63472677	1.00446	0.315155	0.607559	FALSE	FALSE
4239	ENSG00000100445	SDR39U1	14	q12	24439766	24442905	1.00402	0.315368	0.607877	FALSE	FALSE
4240	ENSG00000103121	CMC2	16	q23.2	80966448	81020270	1.00358	0.31558	0.608214	FALSE	FALSE
4241	ENSG00000171109	MFN1	3	q26.33	179347692	179394931	1.0033	0.315716	0.608333	FALSE	FALSE
4242	ENSG00000198909	MAP3K3	17	q23.3	63622415	63696303	1.00317	0.315779	0.608383	FALSE	FALSE
4243	ENSG00000095574	IKZF5	10	q26.13	122990806	123008817	1.00299	0.315865	0.608455	FALSE	FALSE
4244	ENSG00000114062	UBE3A	15	q11.2	25333728	25439056	1.00284	0.31594	0.608455	FALSE	FALSE
4245	ENSG00000186094	AGBL4	1	p33	48532855	50023913	1.00274	0.315986	0.608455	FALSE	FALSE
4246	ENSG00000178229	ZNF543	19	q13.43	57320509	57330776	1.00265	0.316029	0.608455	FALSE	FALSE
4247	ENSG00000203667	COX20	1	q44	244835322	244845057	1.00258	0.316065	0.608455	FALSE	FALSE
4248	ENSG00000262246	CORO7	16	p13.3	4354542	4425705	1.00239	0.316157	0.608455	FALSE	FALSE
4249	ENSG00000136002	ARHGEF4	2	q21.1	130836916	131047263	1.00235	0.316175	0.608455	FALSE	FALSE
4250	ENSG00000204913	LRRC3C	17	q21.1	39941474	39944747	1.00232	0.316189	0.608455	FALSE	FALSE
4251	ENSG00000144591	GMPPA	2	q35	219498867	219506989	1.00209	0.316299	0.608455	FALSE	FALSE
4252	ENSG00000116584	ARHGEF2	1	q22	155946851	156007070	1.00153	0.31657	0.608609	FALSE	FALSE
4253	ENSG00000186867	QRFPR	4	q27	121329312	121381059	1.00147	0.316602	0.608609	FALSE	FALSE
4254	ENSG00000226742	HSBP1L1	18	q23	79964561	79970822	1.00137	0.316649	0.608617	FALSE	FALSE
4255	ENSG00000128059	PPAT	4	q12	56393362	56435615	1.001	0.316828	0.608832	FALSE	FALSE
4256	ENSG00000113013	HSPA9	5	q31.2	138553756	138575724	1.00018	0.317222	0.609374	FALSE	FALSE
4257	ENSG00000172731	LRRC20	10	q22.1	70298970	70382650	0.999841	0.317388	0.609388	FALSE	FALSE
4258	ENSG00000092758	COL9A3	20	q13.33	62816244	62841159	0.999784	0.317415	0.609388	FALSE	FALSE
4259	ENSG00000198796	ALPK2	18	q21.32	58481247	58628957	0.999243	0.317677	0.609819	FALSE	FALSE
4260	ENSG00000196337	CGB7	19	q13.33	49054275	49058860	0.998356	0.318107	0.61043	FALSE	FALSE
4261	ENSG00000149403	GRIK4	11	q23.3	120511700	120988904	0.997906	0.318325	0.610647	FALSE	FALSE
4262	ENSG00000136367	ZFHX2	14	q11.2	23520855	23556192	0.997568	0.318489	0.610735	FALSE	FALSE
4263	ENSG00000168610	STAT3	17	q21.2	42313324	42388568	0.997444	0.318549	0.610779	FALSE	FALSE
4264	ENSG00000167595	PROSER3	19	q13.12	35758143	35771028	0.997276	0.31863	0.610792	FALSE	FALSE
4265	ENSG00000115425	PECR	2	q35	215996329	216082955	0.996228	0.319139	0.611435	FALSE	FALSE
4266	ENSG00000165512	ZNF22	10	q11.21	45000475	45005326	0.996125	0.319189	0.611435	FALSE	FALSE
4267	ENSG00000206069	TMEM211	22	q11.23	24934954	24946695	0.995732	0.31938	0.611631	FALSE	FALSE
4268	ENSG00000114779	ABHD14B	3	p21.2	51968510	51983409	0.995538	0.319475	0.611662	FALSE	FALSE
4269	ENSG00000005100	DHX33	17	p13.2	5440912	5469060	0.99529	0.319595	0.611723	FALSE	FALSE
4270	ENSG00000173611	SCAI	9	q33.3	124942608	125143506	0.995279	0.319601	0.611723	FALSE	FALSE
4271	ENSG00000105186	ANKRD27	19	q13.11	32597007	32676597	0.995161	0.319658	0.611725	FALSE	FALSE
4272	ENSG00000150773	PIH1D2	11	q23.1	112064010	112074274	0.994899	0.319786	0.611791	FALSE	FALSE
4273	ENSG00000165813	CCDC186	10	q25.3	114120862	114174232	0.994662	0.319901	0.611884	FALSE	FALSE
4274	ENSG00000175544	CABP4	11	q13.2	67452406	67460313	0.994646	0.319909	0.611884	FALSE	FALSE
4275	ENSG00000145354	CISD2	4	q24	102868974	102892807	0.994146	0.320152	0.612207	FALSE	FALSE
4276	ENSG00000116106	EPHA4	2	q36.1	221418027	221574202	0.99397	0.320238	0.612299	FALSE	FALSE
4277	ENSG00000116212	LRRC42	1	p32.3	53946077	53968168	0.993626	0.320405	0.612548	FALSE	FALSE
4278	ENSG00000134824	FADS2	11	q12.2	61792980	61867354	0.993408	0.320511	0.612679	FALSE	FALSE
4279	ENSG00000198887	SMC5	9	q21.12	70258962	70354888	0.992905	0.320756	0.612862	FALSE	FALSE
4280	ENSG00000166839	ANKDD1A	15	q22.31	64911902	64958700	0.992652	0.32088	0.612954	FALSE	FALSE
4281	ENSG00000134987	WDR36	5	q22.1	111091716	111130502	0.99252	0.320944	0.612954	FALSE	FALSE
4282	ENSG00000149289	ZC3H12C	11	q22.3	110093361	110171841	0.992316	0.321043	0.613053	FALSE	FALSE
4283	ENSG00000136541	ERMN	2	q24.1	157318625	157327713	0.991993	0.321201	0.613212	FALSE	FALSE
4284	ENSG00000164967	RPP25L	9	p13.3	34610486	34612104	0.991512	0.321436	0.613518	FALSE	FALSE
4285	ENSG00000100099	HPS4	22	q12.1	26443423	26483837	0.991356	0.321512	0.61352	FALSE	FALSE
4286	ENSG00000179046	TRIML2	4	q35.2	188091273	188109603	0.990544	0.321909	0.614057	FALSE	FALSE
4287	ENSG00000136383	ALPK3	15	q25.3	84816680	84873482	0.9905	0.32193	0.614057	FALSE	FALSE
4288	ENSG00000055609	KMT2C	7	q36.1	152134922	152436005	0.990248	0.322053	0.614057	FALSE	FALSE
4289	ENSG00000157693	TMEM268	9	q32	114611206	114646422	0.989469	0.322434	0.614421	FALSE	FALSE
4290	ENSG00000095787	WAC	10	p12.1	28532493	28623112	0.989156	0.322587	0.61446	FALSE	FALSE
4291	ENSG00000120675	DNAJC15	13	q14.11	43023203	43114224	0.989135	0.322597	0.61446	FALSE	FALSE
4292	ENSG00000154102	C16orf74	16	q24.1	85690084	85751129	0.988839	0.322742	0.614546	FALSE	FALSE
4293	ENSG00000131196	NFATC1	18	q23	79395856	79529325	0.988584	0.322867	0.614546	FALSE	FALSE
4294	ENSG00000177272	KCNA3	1	p13.3	110672465	110675033	0.98857	0.322874	0.614546	FALSE	FALSE
4295	ENSG00000114248	LRRC31	3	q26.2	169839179	169869930	0.988135	0.323087	0.614837	FALSE	FALSE
4296	ENSG00000170231	FABP6	5	q33.3	160187367	160238735	0.988104	0.323102	0.614837	FALSE	FALSE
4297	ENSG00000123545	NDUFAF4	6	q16.1	96889313	96897881	0.987941	0.323181	0.614847	FALSE	FALSE
4298	ENSG00000175166	PSMD2	3	q27.1	184298709	184309054	0.987501	0.323397	0.6151	FALSE	FALSE
4299	ENSG00000132376	INPP5K	17	p13.3	1494571	1516888	0.98744	0.323427	0.6151	FALSE	FALSE
4300	ENSG00000181333	HEPHL1	11	q21	94021361	94113751	0.987211	0.323539	0.615171	FALSE	FALSE
4301	ENSG00000106123	EPHB6	7	q34	142855061	142871094	0.986832	0.323725	0.615381	FALSE	FALSE
4302	ENSG00000166558	SLC38A8	16	q23.3	84009667	84042636	0.986159	0.324055	0.615866	FALSE	FALSE
4303	ENSG00000184371	CSF1	1	p13.3	109910242	109930992	0.985975	0.324145	0.615966	FALSE	FALSE
4304	ENSG00000196689	TRPV1	17	p13.2	3565444	3609411	0.985458	0.324399	0.616232	FALSE	FALSE
4305	ENSG00000214402	LCNL1	9	q34.3	136981904	136986410	0.984971	0.324638	0.616248	FALSE	FALSE
4306	ENSG00000185885	IFITM1	11	p15.5	313506	315272	0.98483	0.324708	0.616248	FALSE	FALSE
4307	ENSG00000137074	APTX	9	p21.1	32972606	33025168	0.984501	0.324869	0.616248	FALSE	FALSE
4308	ENSG00000143627	PKLR	1	q22	155289293	155301438	0.984099	0.325067	0.616248	FALSE	FALSE
4309	ENSG00000080293	SCTR	2	q14.2	119439843	119525301	0.984076	0.325078	0.616248	FALSE	FALSE
4310	ENSG00000166796	LDHC	11	p15.1	18412307	18452058	0.983838	0.325195	0.616248	FALSE	FALSE
4311	ENSG00000072134	EPN2	17	p11.2	19215615	19336715	0.98342	0.325401	0.616388	FALSE	FALSE
4312	ENSG00000244274	DBNDD2	20	q13.12	45406057	45410610	0.983383	0.325419	0.616388	FALSE	FALSE
4313	ENSG00000196754	S100A2	1	q21.3	153561108	153567890	0.982738	0.325736	0.616616	FALSE	FALSE
4314	ENSG00000168412	MTNR1A	4	q35.2	186533655	186555567	0.982277	0.325963	0.61692	FALSE	FALSE
4315	ENSG00000221829	FANCG	9	p13.3	35073835	35080016	0.981977	0.326111	0.617129	FALSE	FALSE
4316	ENSG00000197142	ACSL5	10	q25.2	112374018	112428380	0.981719	0.326238	0.617245	FALSE	FALSE
4317	ENSG00000188112	C6orf132	6	p21.1	42101118	42142619	0.980894	0.326645	0.617782	FALSE	FALSE
4318	ENSG00000159374	M1AP	2	p13.1	74557883	74648338	0.980705	0.326738	0.617817	FALSE	FALSE
4319	ENSG00000126216	TUBGCP3	13	q34	112485005	112588205	0.979936	0.327118	0.617953	FALSE	FALSE
4320	ENSG00000095203	EPB41L4B	9	q31.3	109171975	109320964	0.979745	0.327212	0.617953	FALSE	FALSE
4321	ENSG00000119912	IDE	10	q23.33	92451684	92574076	0.979642	0.327263	0.617953	FALSE	FALSE
4322	ENSG00000143365	RORC	1	q21.3	151806071	151831872	0.979598	0.327284	0.617953	FALSE	FALSE
4323	ENSG00000160813	PPP1R35	7	q22.1	100435282	100436565	0.979506	0.32733	0.617953	FALSE	FALSE
4324	ENSG00000188636	RTL6	22	q13.31	44492572	44498298	0.979177	0.327493	0.618107	FALSE	FALSE
4325	ENSG00000158109	TPRG1L	1	p36.32	3625002	3630127	0.979097	0.327532	0.618107	FALSE	FALSE
4326	ENSG00000179091	CYC1	8	q24.3	144095027	144097525	0.978893	0.327633	0.618225	FALSE	FALSE
4327	ENSG00000100625	SIX4	14	q23.1	60709528	60724348	0.978405	0.327874	0.618467	FALSE	FALSE
4328	ENSG00000120129	DUSP1	5	q35.1	172768090	172771195	0.977765	0.32819	0.618922	FALSE	FALSE
4329	ENSG00000109956	B3GAT1	11	q25	134378504	134411918	0.977296	0.328423	0.619218	FALSE	FALSE
4330	ENSG00000165434	PGM2L1	11	q13.4	74330318	74398473	0.977065	0.328537	0.619294	FALSE	FALSE
4331	ENSG00000085982	USP40	2	q37.1	233475520	233566782	0.975621	0.329252	0.619949	FALSE	FALSE
4332	ENSG00000115009	CCL20	2	q36.3	227805739	227817564	0.974817	0.329651	0.620164	FALSE	FALSE
4333	ENSG00000131482	G6PC	17	q21.31	42900797	42913369	0.974694	0.329712	0.620164	FALSE	FALSE
4334	ENSG00000064666	CNN2	19	p13.3	1026581	1039068	0.974136	0.329989	0.62023	FALSE	FALSE
4335	ENSG00000166979	EVA1C	21	q22.11	32412006	32515397	0.974028	0.330043	0.62023	FALSE	FALSE
4336	ENSG00000129235	TXNDC17	17	p13.1	6640758	6644541	0.97401	0.330051	0.62023	FALSE	FALSE
4337	ENSG00000057608	GDI2	10	p15.1	5765223	5842132	0.974002	0.330056	0.62023	FALSE	FALSE
4338	ENSG00000154845	PPP4R1	18	p11.22	9546791	9615240	0.973778	0.330167	0.620367	FALSE	FALSE
4339	ENSG00000130844	ZNF331	19	q13.42	53519527	53580269	0.973447	0.330331	0.620519	FALSE	FALSE
4340	ENSG00000134250	NOTCH2	1	p12	119911553	120069626	0.973311	0.330399	0.620519	FALSE	FALSE
4341	ENSG00000139218	SCAF11	12	q12	45919131	45992120	0.972841	0.330632	0.620886	FALSE	FALSE
4342	ENSG00000175220	ARHGAP1	11	p11.2	46677080	46700615	0.97223	0.330936	0.621386	FALSE	FALSE
4343	ENSG00000185758	CLDN24	4	q35.1	183321764	183322426	0.971992	0.331054	0.621501	FALSE	FALSE
4344	ENSG00000166592	RRAD	16	q22.1	66921679	66925644	0.97188	0.33111	0.621501	FALSE	FALSE
4345	ENSG00000150628	SPATA4	4	q34.2	176184638	176195671	0.971802	0.331149	0.621501	FALSE	FALSE
4346	ENSG00000136937	NCBP1	9	q22.33	97633626	97673748	0.971432	0.331333	0.621763	FALSE	FALSE
4347	ENSG00000140534	TICRR	15	q26.1	89575482	89631056	0.971369	0.331365	0.621763	FALSE	FALSE
4348	ENSG00000198075	SULT1C4	2	q12.3	108377911	108388057	0.970943	0.331577	0.621948	FALSE	FALSE
4349	ENSG00000153107	ANAPC1	2	q13	111611639	111884690	0.970337	0.331879	0.622354	FALSE	FALSE
4350	ENSG00000079102	RUNX1T1	8	q21.3	91954967	92103286	0.970204	0.331945	0.622354	FALSE	FALSE
4351	ENSG00000108423	TUBD1	17	q23.1	59859482	59892945	0.969615	0.332239	0.622423	FALSE	FALSE
4352	ENSG00000184602	SNN	16	p13.13	11668414	11679159	0.969612	0.33224	0.622423	FALSE	FALSE
4353	ENSG00000100813	ACIN1	14	q11.2	23058564	23095614	0.96961	0.332241	0.622423	FALSE	FALSE
4354	ENSG00000172403	SYNPO2	4	q26	118850688	119061247	0.96905	0.33252	0.622626	FALSE	FALSE
4355	ENSG00000122641	INHBA	7	p14.1	41667168	41705834	0.96878	0.332655	0.62276	FALSE	FALSE
4356	ENSG00000165215	CLDN3	7	q11.23	73768997	73770270	0.96839	0.33285	0.622983	FALSE	FALSE
4357	ENSG00000138246	DNAJC13	3	q22.1	132417526	132539032	0.967907	0.333091	0.623221	FALSE	FALSE
4358	ENSG00000213145	CRIP1	14	q32.33	105486317	105488947	0.967144	0.333472	0.62372	FALSE	FALSE
4359	ENSG00000171497	PPID	4	q32.1	158709134	158723396	0.966374	0.333857	0.624151	FALSE	FALSE
4360	ENSG00000092208	GEMIN2	14	q21.1	39114223	39136973	0.966279	0.333905	0.624151	FALSE	FALSE
4361	ENSG00000267426	AC087289.3	17	q25.1	75898645	75930129	0.966227	0.333931	0.624151	FALSE	FALSE
4362	ENSG00000145244	CORIN	4	p12	47593998	47838106	0.966143	0.333972	0.624158	FALSE	FALSE
4363	ENSG00000161914	ZNF653	19	p13.2	11483427	11505923	0.966042	0.334023	0.624182	FALSE	FALSE
4364	ENSG00000183431	SF3A3	1	p34.3	37956975	37990921	0.965077	0.334506	0.624729	FALSE	FALSE
4365	ENSG00000257341	AL928654.3	14	q32.33	105487199	105492267	0.964662	0.334714	0.624975	FALSE	FALSE
4366	ENSG00000154640	BTG3	21	q21.1	17593653	17612947	0.964563	0.334764	0.624989	FALSE	FALSE
4367	ENSG00000121964	GTDC1	2	q22.3	143938068	144332568	0.963979	0.335057	0.62521	FALSE	FALSE
4368	ENSG00000129562	DAD1	14	q11.2	22564905	22589269	0.963826	0.335133	0.62521	FALSE	FALSE
4369	ENSG00000172716	SLFN11	17	q12	35350305	35373701	0.963137	0.335479	0.62569	FALSE	FALSE
4370	ENSG00000163161	ERCC3	2	q14.3	127257290	127294176	0.962857	0.335619	0.625882	FALSE	FALSE
4371	ENSG00000141497	ZMYND15	17	p13.2	4740015	4746119	0.962684	0.335706	0.625973	FALSE	FALSE
4372	ENSG00000142541	RPL13A	19	q13.33	49487554	49492308	0.962211	0.335943	0.626273	FALSE	FALSE
4373	ENSG00000170962	PDGFD	11	q22.3	103907186	104164379	0.962048	0.336025	0.626329	FALSE	FALSE
4374	ENSG00000116918	TSNAX	1	q42.2	231528653	231566524	0.961899	0.3361	0.626329	FALSE	FALSE
4375	ENSG00000134070	IRAK2	3	p25.3	10164865	10243743	0.961861	0.336119	0.626329	FALSE	FALSE
4376	ENSG00000253309	SERPINE3	13	q14.3	51335773	51364735	0.961745	0.336178	0.626329	FALSE	FALSE
4377	ENSG00000151718	WWC2	4	q35.1	183099293	183320777	0.961618	0.336241	0.62633	FALSE	FALSE
4378	ENSG00000116176	TPSG1	16	p13.3	1221651	1225257	0.961404	0.336349	0.62646	FALSE	FALSE
4379	ENSG00000133321	RARRES3	11	q12.3	63536809	63546462	0.961168	0.336468	0.626538	FALSE	FALSE
4380	ENSG00000100916	BRMS1L	14	q13.2	35826318	35932325	0.960838	0.336634	0.626601	FALSE	FALSE
4381	ENSG00000156959	LHFPL4	3	p25.3	9498361	9553802	0.96072	0.336693	0.626601	FALSE	FALSE
4382	ENSG00000119640	ACYP1	14	q24.3	75053221	75069483	0.960214	0.336948	0.627005	FALSE	FALSE
4383	ENSG00000171097	KYAT1	9	q34.11	128832942	128882494	0.959694	0.337209	0.627349	FALSE	FALSE
4384	ENSG00000183876	ARSI	5	q32	150296343	150339307	0.959566	0.337274	0.627354	FALSE	FALSE
4385	ENSG00000157110	RBPMS	8	p12	30384479	30572261	0.959536	0.337289	0.627354	FALSE	FALSE
4386	ENSG00000177291	GJD4	10	p11.21	35605410	35608935	0.959397	0.337359	0.627414	FALSE	FALSE
4387	ENSG00000136929	HEMGN	9	q22.33	97926791	97944856	0.958871	0.337624	0.627585	FALSE	FALSE
4388	ENSG00000152284	TCF7L1	2	p11.2	85133410	85310388	0.958835	0.337642	0.627585	FALSE	FALSE
4389	ENSG00000115762	PLEKHB2	2	q21.1	131104847	131353709	0.958461	0.33783	0.627789	FALSE	FALSE
4390	ENSG00000015475	BID	22	q11.21	17734138	17774770	0.95839	0.337866	0.627789	FALSE	FALSE
4391	ENSG00000135338	LCA5	6	q14.1	79484991	79537458	0.958194	0.337965	0.627793	FALSE	FALSE
4392	ENSG00000092841	MYL6	12	q13.2	56158161	56163496	0.958143	0.337991	0.627793	FALSE	FALSE
4393	ENSG00000158014	SLC30A2	1	p36.11	26037252	26046133	0.957992	0.338067	0.627793	FALSE	FALSE
4394	ENSG00000215883	CYB5RL	1	p32.3	54169651	54200036	0.957877	0.338125	0.627793	FALSE	FALSE
4395	ENSG00000180745	CLRN3	10	q26.2	127877841	127892947	0.957805	0.338161	0.627793	FALSE	FALSE
4396	ENSG00000110066	KMT5B	11	q13.2	68154863	68213828	0.957778	0.338175	0.627793	FALSE	FALSE
4397	ENSG00000188033	ZNF490	19	p13.13	12577961	12640098	0.95748	0.338325	0.628001	FALSE	FALSE
4398	ENSG00000225950	NTF4	19	q13.33	49061066	49065054	0.957112	0.338511	0.628265	FALSE	FALSE
4399	ENSG00000008710	PKD1	16	p13.3	2088710	2135898	0.957046	0.338544	0.628265	FALSE	FALSE
4400	ENSG00000188931	CFAP126	1	q23.3	161364731	161367874	0.956895	0.33862	0.628336	FALSE	FALSE
4401	ENSG00000135926	TMBIM1	2	q35	218274192	218292586	0.956699	0.338719	0.628387	FALSE	FALSE
4402	ENSG00000143344	RGL1	1	q25.3	183636085	183928531	0.956688	0.338725	0.628387	FALSE	FALSE
4403	ENSG00000163249	CCNYL1	2	q33.3	207711540	207761839	0.956484	0.338828	0.628507	FALSE	FALSE
4404	ENSG00000176261	ZBTB8OS	1	p35.1	32600172	32650903	0.956409	0.338866	0.628507	FALSE	FALSE
4405	ENSG00000133858	ZFC3H1	12	q21.1	71609472	71667725	0.955841	0.339153	0.628754	FALSE	FALSE
4406	ENSG00000164061	BSN	3	p21.31	49554489	49671545	0.955299	0.339426	0.628929	FALSE	FALSE
4407	ENSG00000150051	MKX	10	p12.1	27672875	27746060	0.955275	0.339439	0.628929	FALSE	FALSE
4408	ENSG00000113758	DBN1	5	q35.3	177456608	177474401	0.955154	0.3395	0.628929	FALSE	FALSE
4409	ENSG00000148057	IDNK	9	q21.32	83623049	83644130	0.955066	0.339544	0.628929	FALSE	FALSE
4410	ENSG00000116544	DLGAP3	1	p34.3	34865436	34929585	0.954882	0.339638	0.628929	FALSE	FALSE
4411	ENSG00000188293	IGFL1	19	q13.32	46229752	46231243	0.954849	0.339654	0.628929	FALSE	FALSE
4412	ENSG00000172425	TTC36	11	q23.3	118527472	118531197	0.953273	0.340452	0.629953	FALSE	FALSE
4413	ENSG00000149476	TKFC	11	q12.2	61333210	61353295	0.952547	0.34082	0.630553	FALSE	FALSE
4414	ENSG00000105472	CLEC11A	19	q13.33	50723329	50725718	0.952091	0.341051	0.630848	FALSE	FALSE
4415	ENSG00000101004	NINL	20	p11.21	25452705	25585517	0.951843	0.341177	0.630879	FALSE	FALSE
4416	ENSG00000169926	KLF13	15	q13.3	31326855	31435665	0.951793	0.341202	0.630879	FALSE	FALSE
4417	ENSG00000148356	LRSAM1	9	q33.3	127451486	127503501	0.951685	0.341257	0.630879	FALSE	FALSE
4418	ENSG00000256061	DNAAF4	15	q21.3	55410525	55508234	0.951001	0.341604	0.631443	FALSE	FALSE
4419	ENSG00000080031	PTPRH	19	q13.42	55181248	55209506	0.950038	0.342093	0.631972	FALSE	FALSE
4420	ENSG00000151465	CDC123	10	p14	12195965	12250589	0.949417	0.342409	0.632006	FALSE	FALSE
4421	ENSG00000198561	CTNND1	11	q12.1	57753243	57819546	0.948632	0.342808	0.6326	FALSE	FALSE
4422	ENSG00000131504	DIAPH1	5	q31.3	141515016	141619055	0.948241	0.343007	0.632873	FALSE	FALSE
4423	ENSG00000101152	DNAJC5	20	q13.33	63895182	63936031	0.94819	0.343033	0.632873	FALSE	FALSE
4424	ENSG00000152495	CAMK4	5	q22.1	111223653	111494886	0.947987	0.343136	0.632993	FALSE	FALSE
4425	ENSG00000164708	PGAM2	7	p13	44062727	44065587	0.947874	0.343194	0.633027	FALSE	FALSE
4426	ENSG00000182308	DCAF4L1	4	p13	41981696	41986467	0.947667	0.343299	0.633079	FALSE	FALSE
4427	ENSG00000174348	PODN	1	p32.3	53062052	53085502	0.947522	0.343373	0.633089	FALSE	FALSE
4428	ENSG00000243137	PSG4	19	q13.31	43192702	43207299	0.947505	0.343381	0.633089	FALSE	FALSE
4429	ENSG00000109971	HSPA8	11	q24.1	123057489	123063230	0.946977	0.343651	0.633419	FALSE	FALSE
4430	ENSG00000069974	RAB27A	15	q21.3	55202966	55319113	0.946754	0.343764	0.63351	FALSE	FALSE
4431	ENSG00000196159	FAT4	4	q28.1	125316399	125492932	0.94666	0.343812	0.633527	FALSE	FALSE
4432	ENSG00000144746	ARL6IP5	3	p14.1	69084944	69106066	0.946384	0.343953	0.633621	FALSE	FALSE
4433	ENSG00000197496	SLC2A10	20	q13.12	46709487	46736347	0.945956	0.344171	0.633693	FALSE	FALSE
4434	ENSG00000183691	NOG	17	q22	56593699	56595590	0.945953	0.344172	0.633693	FALSE	FALSE
4435	ENSG00000171792	RHNO1	12	p13.33	2876258	2889523	0.945788	0.344257	0.633719	FALSE	FALSE
4436	ENSG00000164105	SAP30	4	q34.1	173369969	173377532	0.945352	0.344479	0.63376	FALSE	FALSE
4437	ENSG00000102805	CLN5	13	q22.3	76990660	77019143	0.944987	0.344665	0.633911	FALSE	FALSE
4438	ENSG00000154678	PDE1C	7	p14.3	31751179	32299329	0.944964	0.344677	0.633911	FALSE	FALSE
4439	ENSG00000136942	RPL35	9	q33.3	124857880	124861981	0.944727	0.344798	0.633991	FALSE	FALSE
4440	ENSG00000165898	ISCA2	14	q24.3	74493720	74497106	0.944435	0.344947	0.634072	FALSE	FALSE
4441	ENSG00000123388	HOXC11	12	q13.13	53973126	53977643	0.944414	0.344958	0.634072	FALSE	FALSE
4442	ENSG00000082556	OPRK1	8	q11.23	53225716	53251697	0.944265	0.345034	0.634072	FALSE	FALSE
4443	ENSG00000164483	SAMD3	6	q23.1	130144315	130365425	0.944248	0.345043	0.634072	FALSE	FALSE
4444	ENSG00000188921	HACD4	9	p21.3	20999515	21031636	0.9439	0.345221	0.634086	FALSE	FALSE
4445	ENSG00000125375	ATP5S	14	q21.3	50312326	50335558	0.943855	0.345244	0.634086	FALSE	FALSE
4446	ENSG00000159496	RGL4	22	q11.23	23688136	23699176	0.943843	0.34525	0.634086	FALSE	FALSE
4447	ENSG00000214140	PRCD	17	q25.1	76527586	76553578	0.943411	0.345471	0.634233	FALSE	FALSE
4448	ENSG00000127951	FGL2	7	q11.23	77193371	77199848	0.943183	0.345587	0.634342	FALSE	FALSE
4449	ENSG00000111859	NEDD9	6	p24.2	11183298	11382348	0.943118	0.34562	0.634342	FALSE	FALSE
4450	ENSG00000007001	UPP2	2	q24.1	157876702	158136154	0.943068	0.345646	0.634342	FALSE	FALSE
4451	ENSG00000146955	RAB19	7	q34	140404043	140426250	0.94287	0.345747	0.634457	FALSE	FALSE
4452	ENSG00000185591	SP1	12	q13.13	53380176	53416446	0.942686	0.345841	0.634487	FALSE	FALSE
4453	ENSG00000171049	FPR2	19	q13.41	51752026	51770526	0.942244	0.346068	0.634516	FALSE	FALSE
4454	ENSG00000217442	SYCE3	22	q13.33	50551112	50562905	0.942141	0.346121	0.634516	FALSE	FALSE
4455	ENSG00000143569	UBAP2L	1	q21.3	154220179	154271510	0.942103	0.34614	0.634516	FALSE	FALSE
4456	ENSG00000142507	PSMB6	17	p13.2	4796144	4798503	0.94199	0.346198	0.634516	FALSE	FALSE
4457	ENSG00000120137	PANK3	5	q34	168548495	168579600	0.941953	0.346217	0.634516	FALSE	FALSE
4458	ENSG00000123384	LRP1	12	q13.3	57128493	57213351	0.9419	0.346244	0.634516	FALSE	FALSE
4459	ENSG00000182774	RPS17	15	q25.2	82536750	82540564	0.941684	0.346354	0.634648	FALSE	FALSE
4460	ENSG00000099810	MTAP	9	p21.3	21802543	21937651	0.941564	0.346416	0.63469	FALSE	FALSE
4461	ENSG00000128276	RFPL3	22	q12.3	32354885	32361161	0.941182	0.346612	0.634907	FALSE	FALSE
4462	ENSG00000144357	UBR3	2	q31.1	169827458	170084131	0.94042	0.347002	0.635264	FALSE	FALSE
4463	ENSG00000131471	AOC3	17	q21.31	42851184	42858130	0.940356	0.347035	0.635264	FALSE	FALSE
4464	ENSG00000109163	GNRHR	4	q13.2	67739328	67754360	0.939635	0.347405	0.635675	FALSE	FALSE
4465	ENSG00000185551	NR2F2	15	q26.2	96325938	96340263	0.939202	0.347627	0.635986	FALSE	FALSE
4466	ENSG00000135541	AHI1	6	q23.3	135283532	135497776	0.938995	0.347734	0.636065	FALSE	FALSE
4467	ENSG00000175063	UBE2C	20	q13.12	45812576	45816957	0.93895	0.347757	0.636065	FALSE	FALSE
4468	ENSG00000072135	PTPN18	2	q21.1	130356007	130375409	0.938891	0.347787	0.636065	FALSE	FALSE
4469	ENSG00000267534	S1PR2	19	p13.2	10221433	10231331	0.93832	0.34808	0.636389	FALSE	FALSE
4470	ENSG00000140284	SLC27A2	15	q21.2	50182196	50236395	0.937105	0.348704	0.637111	FALSE	FALSE
4471	ENSG00000256591	AP003108.2	11	q12.2	61429220	61485822	0.937001	0.348758	0.637111	FALSE	FALSE
4472	ENSG00000108256	NUFIP2	17	q11.2	29255836	29294118	0.936895	0.348813	0.637111	FALSE	FALSE
4473	ENSG00000006530	AGK	7	q34	141551189	141655244	0.936803	0.34886	0.637111	FALSE	FALSE
4474	ENSG00000131050	BPIFA2	20	q11.21	33161768	33181412	0.936672	0.348927	0.637111	FALSE	FALSE
4475	ENSG00000162490	DRAXIN	1	p36.22	11691729	11725857	0.935447	0.349558	0.637865	FALSE	FALSE
4476	ENSG00000120436	GPR31	6	q27	167156271	167158329	0.935227	0.349671	0.637865	FALSE	FALSE
4477	ENSG00000255730	AC011462.1	19	q13.2	41350853	41425001	0.935216	0.349677	0.637865	FALSE	FALSE
4478	ENSG00000134905	CARS2	13	q34	110641412	110713603	0.934985	0.349796	0.637922	FALSE	FALSE
4479	ENSG00000102796	DHRS12	13	q14.3	51767993	51804157	0.934714	0.349936	0.637922	FALSE	FALSE
4480	ENSG00000065518	NDUFB4	3	q13.33	120596309	120602500	0.934461	0.350066	0.637922	FALSE	FALSE
4481	ENSG00000143612	C1orf43	1	q21.3	154206696	154220637	0.934281	0.350159	0.637985	FALSE	FALSE
4482	ENSG00000213030	CGB8	19	q13.33	49047638	49049106	0.933762	0.350427	0.63826	FALSE	FALSE
4483	ENSG00000094975	SUCO	1	q24.3	172532349	172611833	0.933492	0.350566	0.638311	FALSE	FALSE
4484	ENSG00000166887	VPS39	15	q15.1	42158701	42208316	0.932893	0.350875	0.638689	FALSE	FALSE
4485	ENSG00000104129	DNAJC17	15	q15.1	40765155	40807478	0.932854	0.350896	0.638689	FALSE	FALSE
4486	ENSG00000180257	ZNF816	19	q13.41	52949379	52962911	0.932757	0.350945	0.638708	FALSE	FALSE
4487	ENSG00000168634	WFDC13	20	q13.12	45702016	45708817	0.932634	0.351009	0.638708	FALSE	FALSE
4488	ENSG00000173175	ADCY5	3	q21.1	123282296	123449758	0.932556	0.351049	0.638708	FALSE	FALSE
4489	ENSG00000115607	IL18RAP	2	q12.1	102418689	102452565	0.932213	0.351226	0.638795	FALSE	FALSE
4490	ENSG00000061794	MRPS35	12	p11.22	27710773	27756295	0.932126	0.351271	0.638806	FALSE	FALSE
4491	ENSG00000166004	CEP295	11	q21	93661639	93730358	0.931917	0.351379	0.638932	FALSE	FALSE
4492	ENSG00000156642	NPTN	15	q24.1	73560014	73634134	0.931285	0.351706	0.639313	FALSE	FALSE
4493	ENSG00000185863	TMEM210	9	q34.3	137170858	137172409	0.931149	0.351776	0.63937	FALSE	FALSE
4494	ENSG00000196547	MAN2A2	15	q26.1	90902218	90922584	0.930731	0.351993	0.639372	FALSE	FALSE
4495	ENSG00000163482	STK36	2	q35	218672026	218702716	0.930646	0.352037	0.639372	FALSE	FALSE
4496	ENSG00000133056	PIK3C2B	1	q32.1	204422628	204494724	0.930639	0.35204	0.639372	FALSE	FALSE
4497	ENSG00000144283	PKP4	2	q24.1	158456964	158682879	0.930558	0.352082	0.639372	FALSE	FALSE
4498	ENSG00000162231	NXF1	11	q12.3	62792123	62806302	0.930093	0.352323	0.639672	FALSE	FALSE
4499	ENSG00000175691	ZNF77	19	p13.3	2933218	2944971	0.930075	0.352332	0.639672	FALSE	FALSE
4500	ENSG00000121769	FABP3	1	p35.2	31365625	31376850	0.929647	0.352554	0.639889	FALSE	FALSE
4501	ENSG00000266733	TBC1D29	17	q11.2	30553502	30563493	0.928703	0.353043	0.640467	FALSE	FALSE
4502	ENSG00000058404	CAMK2B	7	p13	44217150	44334577	0.928229	0.353289	0.640699	FALSE	FALSE
4503	ENSG00000103852	TTC23	15	q26.3	99136323	99251223	0.927312	0.353764	0.64142	FALSE	FALSE
4504	ENSG00000144821	MYH15	3	q13.13	108380369	108529322	0.926999	0.353927	0.641574	FALSE	FALSE
4505	ENSG00000184185	KCNJ12	17	p11.2	21376197	21419872	0.926912	0.353972	0.641585	FALSE	FALSE
4506	ENSG00000237330	RNF223	1	p36.33	1070966	1074307	0.926734	0.354064	0.641602	FALSE	FALSE
4507	ENSG00000093134	VNN3	6	q23.2	132722787	132734765	0.926548	0.354161	0.641643	FALSE	FALSE
4508	ENSG00000107833	NPM3	10	q24.32	101781325	101783413	0.92542	0.354747	0.642492	FALSE	FALSE
4509	ENSG00000109667	SLC2A9	4	p16.1	9771153	10054936	0.92529	0.354815	0.642544	FALSE	FALSE
4510	ENSG00000097007	ABL1	9	q34.12	130713946	130887675	0.925059	0.354935	0.642691	FALSE	FALSE
4511	ENSG00000114124	GRK7	3	q23	141778148	141818490	0.924853	0.355042	0.642814	FALSE	FALSE
4512	ENSG00000108556	CHRNE	17	p13.2	4897774	4934438	0.924158	0.355404	0.643233	FALSE	FALSE
4513	ENSG00000130775	THEMIS2	1	p35.3	27872543	27886685	0.924107	0.35543	0.643233	FALSE	FALSE
4514	ENSG00000180530	NRIP1	21	q21.1	14961235	15065936	0.923704	0.35564	0.643471	FALSE	FALSE
4515	ENSG00000106290	TAF6	7	q22.1	100107070	100119841	0.923597	0.355696	0.643501	FALSE	FALSE
4516	ENSG00000196517	SLC6A9	1	p34.1	43991500	44031467	0.923083	0.355964	0.643805	FALSE	FALSE
4517	ENSG00000186265	BTLA	3	q13.2	112463968	112499561	0.922986	0.356015	0.643805	FALSE	FALSE
4518	ENSG00000177971	IMP3	15	q24.2	75639085	75648706	0.922729	0.356149	0.643805	FALSE	FALSE
4519	ENSG00000160161	CILP2	19	p13.11	19538248	19546659	0.922672	0.356178	0.643805	FALSE	FALSE
4520	ENSG00000121068	TBX2	17	q23.2	61399896	61409466	0.922576	0.356228	0.643823	FALSE	FALSE
4521	ENSG00000182459	TEX19	17	q25.3	82359247	82363776	0.922474	0.356281	0.643823	FALSE	FALSE
4522	ENSG00000168575	SLC20A2	8	p11.21	42416475	42541926	0.922152	0.356449	0.643823	FALSE	FALSE
4523	ENSG00000146067	FAM193B	5	q35.3	177519788	177554541	0.922012	0.356522	0.643823	FALSE	FALSE
4524	ENSG00000075643	MOCOS	18	q12.2	36187519	36272157	0.921865	0.356599	0.643823	FALSE	FALSE
4525	ENSG00000054219	LY75	2	q24.2	159803355	159904749	0.921394	0.356845	0.644112	FALSE	FALSE
4526	ENSG00000099860	GADD45B	19	p13.3	2476122	2478259	0.921189	0.356952	0.644112	FALSE	FALSE
4527	ENSG00000087074	PPP1R15A	19	q13.33	48872392	48876057	0.921142	0.356976	0.644112	FALSE	FALSE
4528	ENSG00000100311	PDGFB	22	q13.1	39223359	39244751	0.920743	0.357184	0.644346	FALSE	FALSE
4529	ENSG00000089050	RBBP9	20	p11.23	18486540	18497243	0.920542	0.35729	0.644439	FALSE	FALSE
4530	ENSG00000163818	LZTFL1	3	p21.31	45823316	45916042	0.920494	0.357315	0.644439	FALSE	FALSE
4531	ENSG00000166450	PRTG	15	q21.3	55611546	55743090	0.91945	0.35786	0.64521	FALSE	FALSE
4532	ENSG00000062650	WAPL	10	q23.2	86435256	86521815	0.919137	0.358024	0.645435	FALSE	FALSE
4533	ENSG00000267748	AC011479.1	19	q13.2	38289151	38304910	0.91853	0.358341	0.645865	FALSE	FALSE
4534	ENSG00000237651	C2orf74	2	p15	61145068	61164829	0.918367	0.358427	0.645948	FALSE	FALSE
4535	ENSG00000163093	BBS5	2	q31.1	169479178	169506655	0.918257	0.358484	0.645981	FALSE	FALSE
4536	ENSG00000187017	ESPN	1	p36.31	6424776	6461367	0.918083	0.358575	0.646016	FALSE	FALSE
4537	ENSG00000144820	ADGRG7	3	q12.2	100609589	100695479	0.918069	0.358583	0.646016	FALSE	FALSE
4538	ENSG00000215186	GOLGA6B	15	q24.1	72654738	72666394	0.917118	0.359081	0.646426	FALSE	FALSE
4539	ENSG00000103723	AP3B2	15	q25.2	82659281	82709914	0.916677	0.359312	0.646639	FALSE	FALSE
4540	ENSG00000160284	SPATC1L	21	q22.3	46161148	46184476	0.916657	0.359322	0.646639	FALSE	FALSE
4541	ENSG00000129255	MPDU1	17	p13.1	7583529	7592789	0.916171	0.359577	0.646923	FALSE	FALSE
4542	ENSG00000167985	SDHAF2	11	q12.2	61430042	61447529	0.915962	0.359687	0.64694	FALSE	FALSE
4543	ENSG00000052850	ALX4	11	p11.2	44260440	44310166	0.914669	0.360366	0.64772	FALSE	FALSE
4544	ENSG00000254979	AP000781.2	11	q12.1	57387365	57424059	0.914224	0.360599	0.64772	FALSE	FALSE
4545	ENSG00000151012	SLC7A11	4	q28.3	138164097	138242349	0.914215	0.360604	0.64772	FALSE	FALSE
4546	ENSG00000181085	MAPK15	8	q24.3	143716259	143722458	0.914186	0.360619	0.64772	FALSE	FALSE
4547	ENSG00000105255	FSD1	19	p13.3	4304600	4323843	0.914169	0.360628	0.64772	FALSE	FALSE
4548	ENSG00000184923	NUTM2A	10	q23.2	87225448	87236908	0.9141	0.360664	0.64772	FALSE	FALSE
4549	ENSG00000164485	IL22RA2	6	q23.3	137143820	137173648	0.914083	0.360673	0.64772	FALSE	FALSE
4550	ENSG00000163600	ICOS	2	q33.2	203936748	203961577	0.91379	0.360827	0.64792	FALSE	FALSE
4551	ENSG00000101463	SYNDIG1	20	p11.21	24469199	24666616	0.91372	0.360864	0.64792	FALSE	FALSE
4552	ENSG00000142784	WDTC1	1	p36.11	27234516	27308633	0.912974	0.361256	0.648334	FALSE	FALSE
4553	ENSG00000221838	AP4M1	7	q22.1	100101549	100110345	0.912861	0.361316	0.648334	FALSE	FALSE
4554	ENSG00000101074	R3HDML	20	q13.12	44336986	44351235	0.912681	0.36141	0.648334	FALSE	FALSE
4555	ENSG00000118369	USP35	11	q14.1	78188812	78214711	0.912414	0.361551	0.648405	FALSE	FALSE
4556	ENSG00000120314	WDR55	5	q31.3	140664676	140674124	0.912103	0.361715	0.648405	FALSE	FALSE
4557	ENSG00000179115	FARSA	19	p13.13	12922479	12934037	0.91208	0.361727	0.648405	FALSE	FALSE
4558	ENSG00000186765	FSCN2	17	q25.3	81528396	81537130	0.911596	0.361982	0.648791	FALSE	FALSE
4559	ENSG00000198795	ZNF521	18	q11.2	25061926	25352190	0.91126	0.362158	0.649037	FALSE	FALSE
4560	ENSG00000258227	CLEC5A	7	q34	141927357	141947007	0.910775	0.362414	0.649282	FALSE	FALSE
4561	ENSG00000110422	HIPK3	11	p13	33256672	33357023	0.909938	0.362855	0.64986	FALSE	FALSE
4562	ENSG00000100276	RASL10A	22	q12.2	29312933	29319679	0.909474	0.3631	0.649969	FALSE	FALSE
4563	ENSG00000214941	ZSWIM7	17	p12	15976560	15999717	0.909418	0.36313	0.649969	FALSE	FALSE
4564	ENSG00000030066	NUP160	11	p11.2	47778087	47848555	0.909248	0.363219	0.649969	FALSE	FALSE
4565	ENSG00000204922	UQCC3	11	q12.3	62670273	62673687	0.909212	0.363238	0.649969	FALSE	FALSE
4566	ENSG00000121542	SEC22A	3	q21.1	123201927	123274130	0.908994	0.363353	0.649969	FALSE	FALSE
4567	ENSG00000050748	MAPK9	5	q35.3	180233143	180292099	0.908701	0.363508	0.649969	FALSE	FALSE
4568	ENSG00000101096	NFATC2	20	q13.2	51386957	51562831	0.908693	0.363512	0.649969	FALSE	FALSE
4569	ENSG00000172893	DHCR7	11	q13.4	71428193	71452868	0.908655	0.363532	0.649969	FALSE	FALSE
4570	ENSG00000268750	AC010522.1	19	q13.43	57819719	57858941	0.908548	0.363589	0.649969	FALSE	FALSE
4571	ENSG00000145029	NICN1	3	p21.31	49422946	49429326	0.908546	0.36359	0.649969	FALSE	FALSE
4572	ENSG00000105668	UPK1A	19	q13.12	35666516	35678483	0.908193	0.363776	0.65009	FALSE	FALSE
4573	ENSG00000213741	RPS29	14	q21.3	49570984	49599164	0.907918	0.363922	0.650208	FALSE	FALSE
4574	ENSG00000140525	FANCI	15	q26.1	89243949	89317261	0.907654	0.364061	0.65036	FALSE	FALSE
4575	ENSG00000244607	CCDC13	3	p22.1	42708269	42773253	0.907412	0.364189	0.650368	FALSE	FALSE
4576	ENSG00000020426	MNAT1	14	q23.1	60734742	60969953	0.906696	0.364568	0.650427	FALSE	FALSE
4577	ENSG00000078114	NEBL	10	p12.31	20779973	21174187	0.906637	0.364599	0.650427	FALSE	FALSE
4578	ENSG00000164023	SGMS2	4	q25	107824563	107915047	0.906459	0.364693	0.650507	FALSE	FALSE
4579	ENSG00000249115	HAUS5	19	q13.12	35612744	35625349	0.906065	0.364901	0.650683	FALSE	FALSE
4580	ENSG00000011347	SYT7	11	q12.2	61515313	61581148	0.905533	0.365183	0.650943	FALSE	FALSE
4581	ENSG00000115687	PASK	2	q37.3	241106099	241150264	0.905315	0.365299	0.650943	FALSE	FALSE
4582	ENSG00000115648	MLPH	2	q37.3	237485428	237555318	0.905014	0.365458	0.650943	FALSE	FALSE
4583	ENSG00000108799	EZH1	17	q21.2	42700275	42745049	0.904792	0.365575	0.650943	FALSE	FALSE
4584	ENSG00000179057	IGSF22	11	p15.1	18704305	18726230	0.904753	0.365596	0.650943	FALSE	FALSE
4585	ENSG00000136699	SMPD4	2	q21.1	130151392	130182750	0.904741	0.365603	0.650943	FALSE	FALSE
4586	ENSG00000027869	SH2D2A	1	q23.1	156806243	156816862	0.904236	0.36587	0.651011	FALSE	FALSE
4587	ENSG00000129116	PALLD	4	q32.3	168497066	168928457	0.90364	0.366186	0.651239	FALSE	FALSE
4588	ENSG00000142619	PADI3	1	p36.13	17249098	17284233	0.903378	0.366325	0.651271	FALSE	FALSE
4589	ENSG00000138594	TMOD3	15	q21.2	51829628	51947295	0.902823	0.36662	0.651483	FALSE	FALSE
4590	ENSG00000104852	SNRNP70	19	q13.33	49085419	49108605	0.902597	0.36674	0.651483	FALSE	FALSE
4591	ENSG00000137831	UACA	15	q23	70654554	70763593	0.902433	0.366827	0.651567	FALSE	FALSE
4592	ENSG00000181778	TMEM252	9	q21.11	68536580	68540867	0.90105	0.367561	0.652102	FALSE	FALSE
4593	ENSG00000050426	LETMD1	12	q13.12	51047962	51060424	0.901029	0.367573	0.652102	FALSE	FALSE
4594	ENSG00000167721	TSR1	17	p13.3	2322503	2337507	0.900876	0.367654	0.652102	FALSE	FALSE
4595	ENSG00000105146	AURKC	19	q13.43	57230802	57235548	0.900041	0.368098	0.652436	FALSE	FALSE
4596	ENSG00000100558	PLEK2	14	q24.1	67386983	67412200	0.900017	0.368111	0.652436	FALSE	FALSE
4597	ENSG00000125821	DTD1	20	p11.23	18587893	18766644	0.899746	0.368256	0.652621	FALSE	FALSE
4598	ENSG00000159753	CARMIL2	16	q22.1	67644919	67657569	0.899653	0.368305	0.652639	FALSE	FALSE
4599	ENSG00000058453	CROCC	1	p36.13	16740273	16972979	0.899398	0.368441	0.652738	FALSE	FALSE
4600	ENSG00000137204	SLC22A7	6	p21.1	43295694	43305538	0.89933	0.368477	0.652738	FALSE	FALSE
4601	ENSG00000070388	FGF22	19	p13.3	639879	644371	0.899324	0.36848	0.652738	FALSE	FALSE
4602	ENSG00000184990	SIVA1	14	q32.33	104753100	104768494	0.899159	0.368568	0.652814	FALSE	FALSE
4603	ENSG00000084628	NKAIN1	1	p35.2	31179745	31239554	0.899084	0.368608	0.652814	FALSE	FALSE
4604	ENSG00000174951	FUT1	19	q13.33	48748011	48755390	0.899019	0.368642	0.652814	FALSE	FALSE
4605	ENSG00000169826	CSGALNACT2	10	q11.21	43138486	43185308	0.898928	0.368691	0.652829	FALSE	FALSE
4606	ENSG00000179397	CATSPERE	1	q44	244454377	244641177	0.898463	0.368939	0.653126	FALSE	FALSE
4607	ENSG00000162062	TEDC2	16	p13.3	2460080	2464963	0.897921	0.369228	0.653296	FALSE	FALSE
4608	ENSG00000169855	ROBO1	3	p12.3	78597240	79767815	0.897911	0.369233	0.653296	FALSE	FALSE
4609	ENSG00000213445	SIPA1	11	q13.1	65638097	65650930	0.897587	0.369406	0.653458	FALSE	FALSE
4610	ENSG00000182463	TSHZ2	20	q13.2	52972407	53495330	0.897512	0.369446	0.653458	FALSE	FALSE
4611	ENSG00000182919	C11orf54	11	q21	93741591	93764749	0.897365	0.369524	0.653458	FALSE	FALSE
4612	ENSG00000175592	FOSL1	11	q13.1	65892049	65900573	0.897185	0.36962	0.653487	FALSE	FALSE
4613	ENSG00000149016	TUT1	11	q12.3	62575045	62592177	0.896437	0.370019	0.653731	FALSE	FALSE
4614	ENSG00000136709	WDR33	2	q14.3	127701022	127811187	0.896404	0.370037	0.653731	FALSE	FALSE
4615	ENSG00000104892	KLC3	19	q13.32	45333434	45351520	0.896105	0.370197	0.653872	FALSE	FALSE
4616	ENSG00000122490	PQLC1	18	q23	79902420	79951664	0.895761	0.37038	0.654055	FALSE	FALSE
4617	ENSG00000153237	CCDC148	2	q24.1	158171081	158456753	0.895257	0.37065	0.654461	FALSE	FALSE
4618	ENSG00000108852	MPP2	17	q21.31	43875357	43909711	0.894684	0.370956	0.654538	FALSE	FALSE
4619	ENSG00000071794	HLTF	3	q24	149030127	149086554	0.894433	0.371091	0.654605	FALSE	FALSE
4620	ENSG00000150455	TIRAP	11	q24.2	126283065	126298845	0.894134	0.37125	0.654746	FALSE	FALSE
4621	ENSG00000196712	NF1	17	q11.2	31094927	31382116	0.89399	0.371327	0.654808	FALSE	FALSE
4622	ENSG00000130159	ECSIT	19	p13.2	11505916	11529174	0.8939	0.371375	0.654808	FALSE	FALSE
4623	ENSG00000179532	DNHD1	11	p15.4	6497260	6593758	0.8938	0.371429	0.654808	FALSE	FALSE
4624	ENSG00000173894	CBX2	17	q25.3	79778132	79787983	0.89377	0.371445	0.654808	FALSE	FALSE
4625	ENSG00000175387	SMAD2	18	q21.1	47808957	47931146	0.893412	0.371636	0.655005	FALSE	FALSE
4626	ENSG00000134453	RBM17	10	p15.1	6088987	6117457	0.89326	0.371718	0.65503	FALSE	FALSE
4627	ENSG00000198028	ZNF560	19	p13.2	9466507	9498607	0.893162	0.37177	0.65503	FALSE	FALSE
4628	ENSG00000169918	OTUD7A	15	q13.3	31475398	31870789	0.892782	0.371974	0.655198	FALSE	FALSE
4629	ENSG00000091129	NRCAM	7	q31.1	108147623	108456717	0.892627	0.372057	0.655242	FALSE	FALSE
4630	ENSG00000176994	SMCR8	17	p11.2	18315310	18328055	0.892273	0.372246	0.655306	FALSE	FALSE
4631	ENSG00000165525	NEMF	14	q21.3	49782083	49853203	0.891558	0.37263	0.65584	FALSE	FALSE
4632	ENSG00000129596	CDO1	5	q22.3	115804733	115816954	0.891296	0.37277	0.655946	FALSE	FALSE
4633	ENSG00000104447	TRPS1	8	q23.3	115408496	115809673	0.89118	0.372833	0.655986	FALSE	FALSE
4634	ENSG00000155256	ZFYVE27	10	q24.2	97737121	97760907	0.890556	0.373167	0.656434	FALSE	FALSE
4635	ENSG00000118707	TGIF2	20	q11.23	36573488	36593950	0.889857	0.373543	0.656939	FALSE	FALSE
4636	ENSG00000214063	TSPAN4	11	p15.5	842808	867116	0.889797	0.373575	0.656939	FALSE	FALSE
4637	ENSG00000100726	TELO2	16	p13.3	1493344	1510457	0.889708	0.373623	0.656953	FALSE	FALSE
4638	ENSG00000205765	C5orf51	5	p13.1	41904188	41921636	0.889547	0.373709	0.657034	FALSE	FALSE
4639	ENSG00000156113	KCNMA1	10	q22.3	76869601	77638369	0.889317	0.373833	0.657119	FALSE	FALSE
4640	ENSG00000175003	SLC22A1	6	q25.3	160121789	160158718	0.888997	0.374005	0.657132	FALSE	FALSE
4641	ENSG00000123739	PLA2G12A	4	q25	109709989	109730077	0.88831	0.374374	0.657428	FALSE	FALSE
4642	ENSG00000171798	KNDC1	10	q26.3	133160447	133226412	0.888104	0.374485	0.657482	FALSE	FALSE
4643	ENSG00000177300	CLDN22	4	q35.1	183318194	183320774	0.887529	0.374794	0.657674	FALSE	FALSE
4644	ENSG00000074706	IPCEF1	6	q25.2	154154496	154356792	0.887528	0.374795	0.657674	FALSE	FALSE
4645	ENSG00000002549	LAP3	4	p15.32	17577192	17607972	0.886861	0.375154	0.658087	FALSE	FALSE
4646	ENSG00000141314	RHBDL3	17	q11.2	32266176	32324661	0.886765	0.375206	0.658087	FALSE	FALSE
4647	ENSG00000167065	DUSP18	22	q12.2	30652051	30667890	0.886427	0.375388	0.658087	FALSE	FALSE
4648	ENSG00000149243	KLHL35	11	q13.4	75422394	75430629	0.886423	0.375389	0.658087	FALSE	FALSE
4649	ENSG00000145824	CXCL14	5	q31.1	135570679	135579279	0.8864	0.375402	0.658087	FALSE	FALSE
4650	ENSG00000150459	SAP18	13	q12.11	21140514	21149084	0.886347	0.375431	0.658087	FALSE	FALSE
4651	ENSG00000144589	STK11IP	2	q35	219597860	219616451	0.886096	0.375566	0.658253	FALSE	FALSE
4652	ENSG00000110497	AMBRA1	11	p11.2	46396414	46594125	0.885858	0.375694	0.658408	FALSE	FALSE
4653	ENSG00000270757	HSPE1-MOB4	2	q33.1	197500413	197550726	0.885496	0.375889	0.658609	FALSE	FALSE
4654	ENSG00000117394	SLC2A1	1	p34.2	42925375	42959176	0.885346	0.37597	0.65868	FALSE	FALSE
4655	ENSG00000186205	MARC1	1	q41	220786759	220819657	0.884898	0.376212	0.658999	FALSE	FALSE
4656	ENSG00000154174	TOMM70	3	q12.2	100363431	100401398	0.884125	0.376629	0.659552	FALSE	FALSE
4657	ENSG00000102984	ZNF821	16	q22.2	71859680	71895336	0.883735	0.376839	0.659597	FALSE	FALSE
4658	ENSG00000006125	AP2B1	17	q12	35578046	35726409	0.883711	0.376852	0.659597	FALSE	FALSE
4659	ENSG00000174529	TMEM81	1	q32.1	205083129	205084460	0.883705	0.376855	0.659597	FALSE	FALSE
4660	ENSG00000105261	OVOL3	19	q13.12	36111151	36113711	0.883342	0.377051	0.659855	FALSE	FALSE
4661	ENSG00000182013	PNMA8A	19	q13.32	46466491	46471563	0.883284	0.377083	0.659855	FALSE	FALSE
4662	ENSG00000180806	HOXC9	12	q13.13	53994895	54003337	0.882655	0.377423	0.660295	FALSE	FALSE
4663	ENSG00000073921	PICALM	11	q14.2	85957684	86069882	0.882049	0.37775	0.660578	FALSE	FALSE
4664	ENSG00000185271	KLHL33	14	q11.2	20425852	20436158	0.881997	0.377778	0.660578	FALSE	FALSE
4665	ENSG00000213638	ADAT3	19	p13.3	1905378	1913447	0.881871	0.377846	0.660627	FALSE	FALSE
4666	ENSG00000002746	HECW1	7	p14.1	43112599	43566001	0.881473	0.378062	0.660863	FALSE	FALSE
4667	ENSG00000120915	EPHX2	8	p21.2	27490779	27545564	0.881051	0.37829	0.661066	FALSE	FALSE
4668	ENSG00000160633	SAFB	19	p13.3	5623035	5668478	0.881	0.378318	0.661066	FALSE	FALSE
4669	ENSG00000180190	TDRP	8	p23.3	489792	545781	0.880924	0.378359	0.661066	FALSE	FALSE
4670	ENSG00000167107	ACSF2	17	q21.33	50426158	50474845	0.880886	0.37838	0.661066	FALSE	FALSE
4671	ENSG00000023330	ALAS1	3	p21.2	52198086	52214327	0.879991	0.378864	0.661426	FALSE	FALSE
4672	ENSG00000158195	WASF2	1	p36.11	27404226	27490158	0.879891	0.378919	0.661426	FALSE	FALSE
4673	ENSG00000162813	BPNT1	1	q41	220057482	220090462	0.879843	0.378945	0.661426	FALSE	FALSE
4674	ENSG00000132821	VSTM2L	20	q11.23	37903104	37945350	0.879836	0.378948	0.661426	FALSE	FALSE
4675	ENSG00000248098	BCKDHA	19	q13.2	41397460	41425005	0.879446	0.37916	0.661654	FALSE	FALSE
4676	ENSG00000213626	LBH	2	p23.1	30231369	30323730	0.878906	0.379452	0.661954	FALSE	FALSE
4677	ENSG00000147912	FBXO10	9	p13.2	37510892	37576349	0.878418	0.379717	0.662235	FALSE	FALSE
4678	ENSG00000027075	PRKCH	14	q23.1	61187559	61550976	0.878213	0.379828	0.662257	FALSE	FALSE
4679	ENSG00000121594	CD80	3	q13.33	119524293	119559602	0.877764	0.380072	0.662541	FALSE	FALSE
4680	ENSG00000164007	CLDN19	1	p34.2	42733093	42740254	0.877232	0.38036	0.662817	FALSE	FALSE
4681	ENSG00000166689	PLEKHA7	11	p15.1	16777317	17014443	0.877214	0.38037	0.662817	FALSE	FALSE
4682	ENSG00000157992	KRTCAP3	2	p23.3	27442366	27446481	0.877086	0.38044	0.662831	FALSE	FALSE
4683	ENSG00000167775	CD320	19	p13.2	8302127	8308356	0.876864	0.380561	0.66291	FALSE	FALSE
4684	ENSG00000143061	IGSF3	1	p13.1	116574399	116667755	0.876275	0.380881	0.663387	FALSE	FALSE
4685	ENSG00000260007	AC107871.1	15	q23	68184032	68229718	0.876116	0.380967	0.663467	FALSE	FALSE
4686	ENSG00000179044	EXOC3L1	16	q22.1	67184366	67190204	0.875945	0.38106	0.663472	FALSE	FALSE
4687	ENSG00000122335	SERAC1	6	q25.3	158109515	158168280	0.875821	0.381128	0.663472	FALSE	FALSE
4688	ENSG00000152332	UHMK1	1	q23.3	162497251	162529629	0.875755	0.381163	0.663472	FALSE	FALSE
4689	ENSG00000109917	ZPR1	11	q23.3	116773799	116788050	0.875611	0.381242	0.663472	FALSE	FALSE
4690	ENSG00000204291	COL15A1	9	q22.33	98943179	99070792	0.875519	0.381292	0.663472	FALSE	FALSE
4691	ENSG00000144655	CSRNP1	3	p22.2	39141855	39154562	0.875429	0.38134	0.663472	FALSE	FALSE
4692	ENSG00000106809	OGN	9	q22.31	92383967	92404696	0.875334	0.381392	0.663472	FALSE	FALSE
4693	ENSG00000197226	TBC1D9B	5	q35.3	179862066	179907859	0.875293	0.381414	0.663472	FALSE	FALSE
4694	ENSG00000061273	HDAC7	12	q13.11	47782722	47833132	0.874631	0.381774	0.663957	FALSE	FALSE
4695	ENSG00000185803	SLC52A2	8	q24.3	144354135	144361286	0.874027	0.382104	0.66446	FALSE	FALSE
4696	ENSG00000186448	ZNF197	3	p21.31	44584888	44648471	0.87394	0.382151	0.664471	FALSE	FALSE
4697	ENSG00000135862	LAMC1	1	q25.3	183023460	183145592	0.873499	0.382391	0.664529	FALSE	FALSE
4698	ENSG00000114923	SLC4A3	2	q35	219627327	219641980	0.873196	0.382556	0.664529	FALSE	FALSE
4699	ENSG00000138777	PPA2	4	q24	105369077	105474081	0.87318	0.382565	0.664529	FALSE	FALSE
4700	ENSG00000135966	TGFBRAP1	2	q12.2	105264391	105330034	0.873169	0.382571	0.664529	FALSE	FALSE
4701	ENSG00000101447	FAM83D	20	q11.23	38926312	38953106	0.873066	0.382627	0.664529	FALSE	FALSE
4702	ENSG00000148120	C9orf3	9	q22.32	94726701	95087218	0.872582	0.382891	0.664912	FALSE	FALSE
4703	ENSG00000132972	RNF17	13	q12.12	24764152	24879921	0.87217	0.383116	0.665232	FALSE	FALSE
4704	ENSG00000204889	KRT40	17	q21.2	40977716	40987135	0.871942	0.38324	0.665247	FALSE	FALSE
4705	ENSG00000104976	SNAPC2	19	p13.2	7920316	7923250	0.871648	0.3834	0.665247	FALSE	FALSE
4706	ENSG00000239605	STPG4	2	p21	47045538	47155378	0.871643	0.383403	0.665247	FALSE	FALSE
4707	ENSG00000169583	CLIC3	9	q34.3	136994635	136996803	0.871374	0.38355	0.665353	FALSE	FALSE
4708	ENSG00000068781	STON1-GTF2A1L	2	p16.3	48529925	48776517	0.871183	0.383654	0.665393	FALSE	FALSE
4709	ENSG00000198408	OGA	10	q24.32	101784443	101818465	0.87109	0.383705	0.665411	FALSE	FALSE
4710	ENSG00000100968	NFATC4	14	q12	24365673	24379604	0.870586	0.38398	0.665677	FALSE	FALSE
4711	ENSG00000163904	SENP2	3	q27.2	185582496	185633551	0.869886	0.384363	0.66597	FALSE	FALSE
4712	ENSG00000093009	CDC45	22	q11.21	19479459	19520612	0.86956	0.384541	0.666156	FALSE	FALSE
4713	ENSG00000163564	PYHIN1	1	q23.1	158930796	158977054	0.86897	0.384864	0.666512	FALSE	FALSE
4714	ENSG00000185269	NOTUM	17	q25.3	81952507	81961840	0.868412	0.385169	0.666821	FALSE	FALSE
4715	ENSG00000159339	PADI4	1	p36.13	17308195	17364004	0.868004	0.385392	0.666997	FALSE	FALSE
4716	ENSG00000111110	PPM1H	12	q14.2	62643982	62935037	0.867828	0.385489	0.667093	FALSE	FALSE
4717	ENSG00000107897	ACBD5	10	p12.1	27195214	27242130	0.867592	0.385617	0.667246	FALSE	FALSE
4718	ENSG00000106089	STX1A	7	q11.23	73699206	73719672	0.867371	0.385739	0.667385	FALSE	FALSE
4719	ENSG00000121653	MAPK8IP1	11	p11.2	45885651	45906465	0.867164	0.385852	0.667511	FALSE	FALSE
4720	ENSG00000104611	SH2D4A	8	p21.3	19313617	19396218	0.866963	0.385962	0.667631	FALSE	FALSE
4721	ENSG00000159111	MRPL10	17	q21.32	47823272	47831534	0.866512	0.38621	0.667918	FALSE	FALSE
4722	ENSG00000196872	KIAA1211L	2	q11.2	98793846	98936259	0.865903	0.386544	0.668191	FALSE	FALSE
4723	ENSG00000176971	FIBIN	11	p14.2	26994184	26996121	0.865779	0.386611	0.668191	FALSE	FALSE
4724	ENSG00000137135	ARHGEF39	9	p13.3	35658875	35675866	0.865514	0.386757	0.668248	FALSE	FALSE
4725	ENSG00000136449	MYCBPAP	17	q21.33	50508384	50531501	0.865496	0.386767	0.668248	FALSE	FALSE
4726	ENSG00000105948	TTC26	7	q34	139133744	139191986	0.864851	0.38712	0.668718	FALSE	FALSE
4727	ENSG00000148300	REXO4	9	q34.2	133406059	133418096	0.864249	0.387451	0.669087	FALSE	FALSE
4728	ENSG00000163697	APBB2	4	p13	40810027	41216714	0.863884	0.387652	0.669087	FALSE	FALSE
4729	ENSG00000125813	PAX1	20	p11.22	21705659	21718486	0.863732	0.387735	0.669087	FALSE	FALSE
4730	ENSG00000145431	PDGFC	4	q32.1	156760454	156971394	0.863679	0.387764	0.669087	FALSE	FALSE
4731	ENSG00000065613	SLK	10	q24.33	103967201	104029233	0.863445	0.387893	0.669087	FALSE	FALSE
4732	ENSG00000196305	IARS	9	q22.31	92210207	92293756	0.863359	0.38794	0.669087	FALSE	FALSE
4733	ENSG00000257184	AC004080.3	7	p15.2	27163535	27180013	0.862818	0.388237	0.669392	FALSE	FALSE
4734	ENSG00000141854	MISP3	19	p13.12	14072536	14075062	0.862451	0.388439	0.669544	FALSE	FALSE
4735	ENSG00000173041	ZNF680	7	q11.21	64519884	64563106	0.862421	0.388456	0.669544	FALSE	FALSE
4736	ENSG00000144426	NBEAL1	2	q33.2	203014879	203226378	0.862166	0.388596	0.669716	FALSE	FALSE
4737	ENSG00000170498	KISS1	1	q32.1	204190341	204196486	0.86204	0.388666	0.669765	FALSE	FALSE
4738	ENSG00000196419	XRCC6	22	q13.2	41621119	41664048	0.861791	0.388802	0.669861	FALSE	FALSE
4739	ENSG00000182885	ADGRG3	16	q21	57668187	57689378	0.861254	0.389098	0.670159	FALSE	FALSE
4740	ENSG00000119965	C10orf88	10	q26.13	122930903	122954403	0.860564	0.389478	0.670609	FALSE	FALSE
4741	ENSG00000134452	FBH1	10	p15.1	5890203	5937594	0.860557	0.389482	0.670609	FALSE	FALSE
4742	ENSG00000073792	IGF2BP2	3	q27.2	185643739	185825056	0.860346	0.389599	0.670739	FALSE	FALSE
4743	ENSG00000114030	KPNA1	3	q21.1	122421949	122514945	0.859857	0.389868	0.671132	FALSE	FALSE
4744	ENSG00000134323	MYCN	2	p24.3	15940564	15947007	0.859626	0.389995	0.67118	FALSE	FALSE
4745	ENSG00000135486	HNRNPA1	12	q13.13	54280193	54287088	0.859525	0.390051	0.67118	FALSE	FALSE
4746	ENSG00000105639	JAK3	19	p13.11	17824780	17848071	0.85951	0.390059	0.67118	FALSE	FALSE
4747	ENSG00000196511	TPK1	7	q35	144451941	144836395	0.859296	0.390177	0.671184	FALSE	FALSE
4748	ENSG00000116824	CD2	1	p13.1	116754385	116769228	0.85918	0.390241	0.671184	FALSE	FALSE
4749	ENSG00000170836	PPM1D	17	q23.2	60600183	60666280	0.859061	0.390307	0.671184	FALSE	FALSE
4750	ENSG00000169258	GPRIN1	5	q35.2	176595802	176610133	0.858896	0.390398	0.671241	FALSE	FALSE
4751	ENSG00000115947	ORC4	2	q23.1	147930397	148021604	0.858778	0.390463	0.671241	FALSE	FALSE
4752	ENSG00000162924	REL	2	p16.1	60881521	60931610	0.858242	0.390759	0.671444	FALSE	FALSE
4753	ENSG00000116688	MFN2	1	p36.22	11980181	12013514	0.858045	0.390867	0.671444	FALSE	FALSE
4754	ENSG00000132773	TOE1	1	p34.1	45339670	45343975	0.857706	0.391055	0.671491	FALSE	FALSE
4755	ENSG00000172725	CORO1B	11	q13.2	67435510	67443821	0.857699	0.391059	0.671491	FALSE	FALSE
4756	ENSG00000167664	TMIGD2	19	p13.3	4292232	4302431	0.857227	0.39132	0.67165	FALSE	FALSE
4757	ENSG00000129467	ADCY4	14	q12	24318349	24335093	0.85722	0.391323	0.67165	FALSE	FALSE
4758	ENSG00000138134	STAMBPL1	10	q23.31	88879734	88975153	0.857161	0.391356	0.67165	FALSE	FALSE
4759	ENSG00000136938	ANP32B	9	q22.33	97983361	98015943	0.856644	0.391642	0.67193	FALSE	FALSE
4760	ENSG00000160200	CBS	21	q22.3	43053191	43076943	0.85624	0.391865	0.672085	FALSE	FALSE
4761	ENSG00000103266	STUB1	16	p13.3	680224	682870	0.856126	0.391928	0.672085	FALSE	FALSE
4762	ENSG00000073008	PVR	19	q13.31	44643798	44663583	0.856042	0.391975	0.672085	FALSE	FALSE
4763	ENSG00000148331	ASB6	9	q34.11	129634604	129642169	0.856035	0.391979	0.672085	FALSE	FALSE
4764	ENSG00000135269	TES	7	q31.2	116210493	116258783	0.85603	0.391981	0.672085	FALSE	FALSE
4765	ENSG00000152292	SH2D6	2	p11.2	85418721	85437029	0.855757	0.392132	0.672139	FALSE	FALSE
4766	ENSG00000113083	LOX	5	q23.1	122063195	122078360	0.855585	0.392227	0.672154	FALSE	FALSE
4767	ENSG00000184967	NOC4L	12	q24.33	132144448	132152473	0.855269	0.392402	0.672181	FALSE	FALSE
4768	ENSG00000148655	LRMDA	10	q22.2	75431453	76560167	0.855183	0.39245	0.672192	FALSE	FALSE
4769	ENSG00000134962	KLB	4	p14	39406853	39451536	0.854998	0.392552	0.672247	FALSE	FALSE
4770	ENSG00000037042	TUBG2	17	q21.2	42659305	42667006	0.854831	0.392645	0.672247	FALSE	FALSE
4771	ENSG00000243335	KCTD7	7	q11.21	66628767	66649067	0.854439	0.392862	0.6724	FALSE	FALSE
4772	ENSG00000005810	MYCBP2	13	q22.3	77044655	77327050	0.854437	0.392863	0.6724	FALSE	FALSE
4773	ENSG00000175463	TBC1D10C	11	q13.2	67403915	67410089	0.854236	0.392974	0.6724	FALSE	FALSE
4774	ENSG00000166415	WDR72	15	q21.3	53513741	53762878	0.854149	0.393022	0.6724	FALSE	FALSE
4775	ENSG00000204149	AGAP6	10	q11.23	49982190	50010499	0.853829	0.3932	0.672592	FALSE	FALSE
4776	ENSG00000174898	CATSPERD	19	p13.3	5720677	5778734	0.853799	0.393216	0.672592	FALSE	FALSE
4777	ENSG00000189409	MMP23B	1	p36.33	1632095	1635263	0.853665	0.393291	0.672649	FALSE	FALSE
4778	ENSG00000134551	PRH2	12	p13.2	10929236	10932341	0.853337	0.393473	0.67289	FALSE	FALSE
4779	ENSG00000163961	RNF168	3	q29	196468783	196503768	0.852881	0.393725	0.673094	FALSE	FALSE
4780	ENSG00000158806	NPM2	8	p21.3	22024125	22036897	0.852761	0.393792	0.673094	FALSE	FALSE
4781	ENSG00000143702	CEP170	1	q43	243124428	243255348	0.852752	0.393797	0.673094	FALSE	FALSE
4782	ENSG00000162390	ACOT11	1	p32.3	54542257	54639192	0.85249	0.393942	0.673155	FALSE	FALSE
4783	ENSG00000104064	GABPB1	15	q21.2	50275392	50355408	0.852409	0.393987	0.673155	FALSE	FALSE
4784	ENSG00000165462	PHOX2A	11	q13.4	72239077	72245664	0.852392	0.393997	0.673155	FALSE	FALSE
4785	ENSG00000117525	F3	1	p21.3	94529225	94541800	0.851984	0.394223	0.67333	FALSE	FALSE
4786	ENSG00000088888	MAVS	20	p13	3846799	3876123	0.85157	0.394453	0.673653	FALSE	FALSE
4787	ENSG00000135046	ANXA1	9	q21.13	73151757	73170393	0.850874	0.394839	0.674012	FALSE	FALSE
4788	ENSG00000151322	NPAS3	14	q13.1	32934933	33804176	0.850822	0.394868	0.674012	FALSE	FALSE
4789	ENSG00000072062	PRKACA	19	p13.12	14091688	14118084	0.850665	0.394956	0.674091	FALSE	FALSE
4790	ENSG00000133895	MEN1	11	q13.1	64803510	64811294	0.849849	0.395409	0.674494	FALSE	FALSE
4791	ENSG00000157322	CLEC18A	16	q22.1	69950705	69964452	0.849184	0.395779	0.674853	FALSE	FALSE
4792	ENSG00000141295	SCRN2	17	q21.32	47837692	47841333	0.848414	0.396208	0.675121	FALSE	FALSE
4793	ENSG00000151611	MMAA	4	q31.21	145599042	145660035	0.848197	0.396328	0.675121	FALSE	FALSE
4794	ENSG00000091164	TXNL1	18	q21.31	56597208	56651600	0.848131	0.396365	0.675121	FALSE	FALSE
4795	ENSG00000167315	ACAA2	18	q21.1	49782167	49813960	0.847987	0.396445	0.675121	FALSE	FALSE
4796	ENSG00000134001	EIF2S1	14	q23.3	67359997	67386516	0.847873	0.396509	0.675121	FALSE	FALSE
4797	ENSG00000183775	KCTD16	5	q31.3	144170832	144485686	0.847731	0.396588	0.675121	FALSE	FALSE
4798	ENSG00000167548	KMT2D	12	q13.12	49018975	49059774	0.847451	0.396744	0.6752	FALSE	FALSE
4799	ENSG00000142959	BEST4	1	p34.1	44783585	44787705	0.847204	0.396881	0.6752	FALSE	FALSE
4800	ENSG00000144028	SNRNP200	2	q11.2	96274336	96305515	0.847046	0.396969	0.675226	FALSE	FALSE
4801	ENSG00000222047	C10orf55	10	q22.2	73909969	73922777	0.846531	0.397257	0.675512	FALSE	FALSE
4802	ENSG00000181915	ADO	10	q21.3	62804857	62808483	0.846115	0.397489	0.675743	FALSE	FALSE
4803	ENSG00000124920	MYRF	11	q12.2	61752642	61788518	0.846016	0.397544	0.675767	FALSE	FALSE
4804	ENSG00000023909	GCLM	1	p22.1	93885205	93909456	0.845774	0.397679	0.67584	FALSE	FALSE
4805	ENSG00000113140	SPARC	5	q33.1	151661096	151687165	0.845574	0.397791	0.67584	FALSE	FALSE
4806	ENSG00000121073	SLC35B1	17	q21.33	49700934	49709014	0.84557	0.397793	0.67584	FALSE	FALSE
4807	ENSG00000111671	SPSB2	12	p13.31	6870935	6889358	0.8453	0.397943	0.675956	FALSE	FALSE
4808	ENSG00000154975	CA10	17	q22	51630313	52160017	0.844448	0.398419	0.676529	FALSE	FALSE
4809	ENSG00000205476	CCDC85C	14	q32.2	99500180	99604026	0.843877	0.398738	0.676719	FALSE	FALSE
4810	ENSG00000181192	DHTKD1	10	p14	12068972	12123225	0.842809	0.399335	0.677479	FALSE	FALSE
4811	ENSG00000182747	SLC35D3	6	q23.3	136922264	136925639	0.84177	0.399917	0.678123	FALSE	FALSE
4812	ENSG00000164032	H2AFZ	4	q23	99948086	99950388	0.840893	0.400408	0.678667	FALSE	FALSE
4813	ENSG00000260836	AC245033.1	15	q25.2	82536788	82573194	0.840658	0.400539	0.678814	FALSE	FALSE
4814	ENSG00000173930	SLCO4C1	5	q21.1	102233986	102296549	0.840545	0.400603	0.678814	FALSE	FALSE
4815	ENSG00000005007	UPF1	19	p13.11	18831938	18868236	0.840349	0.400713	0.678851	FALSE	FALSE
4816	ENSG00000141098	GFOD2	16	q22.1	67674531	67719421	0.839963	0.400929	0.678984	FALSE	FALSE
4817	ENSG00000167491	GATAD2A	19	p13.11	19385826	19508931	0.839776	0.401034	0.678984	FALSE	FALSE
4818	ENSG00000243414	TICAM2	5	q22.3	115578650	115602479	0.839674	0.401091	0.678984	FALSE	FALSE
4819	ENSG00000267216	AC020915.1	19	q13.43	58278966	58315197	0.839662	0.401098	0.678984	FALSE	FALSE
4820	ENSG00000176532	PRR15	7	p14.3	29563811	29567295	0.839516	0.40118	0.678984	FALSE	FALSE
4821	ENSG00000157833	GAREM2	2	p23.3	26173091	26189663	0.839194	0.401361	0.678992	FALSE	FALSE
4822	ENSG00000109536	FRG1	4	q35.2	189940788	189963204	0.838946	0.4015	0.678992	FALSE	FALSE
4823	ENSG00000186625	KATNA1	6	q25.1	149594873	149648972	0.838185	0.401927	0.679486	FALSE	FALSE
4824	ENSG00000139192	TAPBPL	12	p13.31	6451690	6466517	0.837797	0.402144	0.679574	FALSE	FALSE
4825	ENSG00000164073	MFSD8	4	q28.2	127917732	127966034	0.837589	0.402262	0.679632	FALSE	FALSE
4826	ENSG00000155906	RMND1	6	q25.1	151404762	151452181	0.837185	0.402489	0.679875	FALSE	FALSE
4827	ENSG00000143324	XPR1	1	q25.3	180632004	180890251	0.837014	0.402585	0.679968	FALSE	FALSE
4828	ENSG00000204052	LRRC73	6	p21.1	43506969	43510686	0.836352	0.402957	0.680386	FALSE	FALSE
4829	ENSG00000261701	HPR	16	q22.2	72063148	72077246	0.835549	0.403409	0.680799	FALSE	FALSE
4830	ENSG00000132670	PTPRA	20	p13	2864184	3039076	0.835419	0.403482	0.680853	FALSE	FALSE
4831	ENSG00000168259	DNAJC7	17	q21.2	41976433	42021376	0.83532	0.403538	0.680877	FALSE	FALSE
4832	ENSG00000185955	C7orf61	7	q22.1	100456615	100464271	0.834918	0.403764	0.681033	FALSE	FALSE
4833	ENSG00000168621	GDNF	5	p13.2	37812677	37839686	0.834753	0.403857	0.681033	FALSE	FALSE
4834	ENSG00000140367	UBE2Q2	15	q24.2	75843285	75901078	0.834703	0.403885	0.681033	FALSE	FALSE
4835	ENSG00000080802	CNOT4	7	q33	135361795	135510127	0.834597	0.403945	0.681033	FALSE	FALSE
4836	ENSG00000146592	CREB5	7	p15.1	28299321	28825894	0.834433	0.404037	0.681088	FALSE	FALSE
4837	ENSG00000270149	AL591806.3	1	q23.3	160997957	161038962	0.834324	0.404099	0.681122	FALSE	FALSE
4838	ENSG00000103494	RPGRIP1L	16	q12.2	53598153	53703938	0.834191	0.404174	0.681179	FALSE	FALSE
4839	ENSG00000168306	ACOX2	3	p14.3	58505136	58537319	0.834039	0.404259	0.681182	FALSE	FALSE
4840	ENSG00000151881	TMEM267	5	p12	43444252	43483893	0.833939	0.404315	0.681182	FALSE	FALSE
4841	ENSG00000153002	CPB1	3	q24	148791102	148860187	0.833459	0.404586	0.681523	FALSE	FALSE
4842	ENSG00000137818	RPLP1	15	q23	69452784	69456194	0.832638	0.405049	0.681803	FALSE	FALSE
4843	ENSG00000148814	LRRC27	10	q26.3	132332154	132379918	0.83261	0.405065	0.681803	FALSE	FALSE
4844	ENSG00000109534	GAR1	4	q25	109815510	109824740	0.832576	0.405084	0.681803	FALSE	FALSE
4845	ENSG00000143258	USP21	1	q23.3	161159450	161165723	0.830921	0.406018	0.68282	FALSE	FALSE
4846	ENSG00000088002	SULT2B1	19	q13.33	48552075	48599425	0.830845	0.406061	0.68282	FALSE	FALSE
4847	ENSG00000146285	SCML4	6	q21	107704104	107824317	0.830842	0.406063	0.68282	FALSE	FALSE
4848	ENSG00000069869	NEDD4	15	q21.3	55826922	55993746	0.829718	0.406698	0.683592	FALSE	FALSE
4849	ENSG00000110777	POU2AF1	11	q23.1	111352252	111455630	0.829659	0.406732	0.683592	FALSE	FALSE
4850	ENSG00000125122	LRRC29	16	q22.1	67207139	67227048	0.829625	0.406751	0.683592	FALSE	FALSE
4851	ENSG00000108039	XPNPEP1	10	q25.1	109864766	109923553	0.829406	0.406875	0.683694	FALSE	FALSE
4852	ENSG00000162552	WNT4	1	p36.12	22117305	22143969	0.828539	0.407365	0.683948	FALSE	FALSE
4853	ENSG00000164066	INTU	4	q28.1	127623271	127726737	0.828537	0.407366	0.683948	FALSE	FALSE
4854	ENSG00000064300	NGFR	17	q21.33	49495293	49515017	0.828512	0.407381	0.683948	FALSE	FALSE
4855	ENSG00000163485	ADORA1	1	q32.1	203090654	203167405	0.828114	0.407606	0.683948	FALSE	FALSE
4856	ENSG00000163702	IL17RC	3	p25.3	9917074	9933630	0.828035	0.407651	0.683948	FALSE	FALSE
4857	ENSG00000134539	KLRD1	12	p13.2	10226058	10329600	0.827679	0.407852	0.684146	FALSE	FALSE
4858	ENSG00000154451	GBP5	1	p22.2	89258950	89272804	0.82718	0.408135	0.684411	FALSE	FALSE
4859	ENSG00000070018	LRP6	12	p13.2	12116025	12267012	0.826393	0.408581	0.685019	FALSE	FALSE
4860	ENSG00000091262	ABCC6	16	p13.11	16148928	16223522	0.825844	0.408893	0.685252	FALSE	FALSE
4861	ENSG00000145832	SLC25A48	5	q31.1	135579202	135889770	0.825721	0.408962	0.685252	FALSE	FALSE
4862	ENSG00000269476	AC010326.2	19	q13.43	57876765	57916591	0.825659	0.408998	0.685252	FALSE	FALSE
4863	ENSG00000131791	PRKAB2	1	q21.1	147155106	147172550	0.82538	0.409156	0.685422	FALSE	FALSE
4864	ENSG00000131467	PSME3	17	q21.31	42824385	42843758	0.824637	0.409578	0.685911	FALSE	FALSE
4865	ENSG00000168495	POLR3D	8	p21.3	22245104	22254600	0.824563	0.409619	0.685911	FALSE	FALSE
4866	ENSG00000005961	ITGA2B	17	q21.31	44372180	44389505	0.824498	0.409657	0.685911	FALSE	FALSE
4867	ENSG00000130997	POLN	4	p16.3	2071918	2242121	0.823966	0.409959	0.686186	FALSE	FALSE
4868	ENSG00000075790	BCAP29	7	q22.3	107579977	107629170	0.823875	0.410011	0.686186	FALSE	FALSE
4869	ENSG00000130723	PRRC2B	9	q34.13	131373636	131500197	0.823815	0.410045	0.686186	FALSE	FALSE
4870	ENSG00000113763	UNC5A	5	q35.2	176810477	176880898	0.822814	0.410614	0.68662	FALSE	FALSE
4871	ENSG00000153495	TEX29	13	q34	111316184	111344249	0.822391	0.410854	0.686795	FALSE	FALSE
4872	ENSG00000129968	ABHD17A	19	p13.3	1876810	1885547	0.82223	0.410946	0.686877	FALSE	FALSE
4873	ENSG00000139629	GALNT6	12	q13.13	51351247	51392867	0.822116	0.411011	0.686892	FALSE	FALSE
4874	ENSG00000121988	ZRANB3	2	q21.3	135136916	135531236	0.822018	0.411066	0.686892	FALSE	FALSE
4875	ENSG00000100028	SNRPD3	22	q11.23	24555503	24609980	0.821588	0.411312	0.687139	FALSE	FALSE
4876	ENSG00000074755	ZZEF1	17	p13.2	4004445	4143020	0.821038	0.411624	0.687311	FALSE	FALSE
4877	ENSG00000105373	NOP53	19	q13.33	47745522	47757058	0.820551	0.411902	0.687499	FALSE	FALSE
4878	ENSG00000039987	BEST2	19	p13.13	12751702	12758458	0.820547	0.411905	0.687499	FALSE	FALSE
4879	ENSG00000130940	CASZ1	1	p36.22	10636604	10796650	0.820274	0.41206	0.687643	FALSE	FALSE
4880	ENSG00000075945	KIFAP3	1	q24.2	169921326	170085208	0.820129	0.412143	0.687643	FALSE	FALSE
4881	ENSG00000175600	SUGCT	7	p14.1	40134977	40860763	0.820054	0.412185	0.687643	FALSE	FALSE
4882	ENSG00000154710	RABGEF1	7	q11.21	66682164	66811464	0.819955	0.412242	0.687643	FALSE	FALSE
4883	ENSG00000139835	GRTP1	13	q34	113324164	113364148	0.819649	0.412417	0.687864	FALSE	FALSE
4884	ENSG00000196227	FAM217B	20	q13.33	59933764	59948680	0.819366	0.412578	0.687993	FALSE	FALSE
4885	ENSG00000111249	CUX2	12	q24.11	111034024	111350554	0.818987	0.412794	0.688158	FALSE	FALSE
4886	ENSG00000126062	TMEM115	3	p21.31	50354749	50359610	0.818419	0.413118	0.688614	FALSE	FALSE
4887	ENSG00000163466	ARPC2	2	q35	218217094	218254356	0.818009	0.413352	0.688934	FALSE	FALSE
4888	ENSG00000135480	KRT7	12	q13.13	52232520	52252186	0.817849	0.413443	0.689016	FALSE	FALSE
4889	ENSG00000102962	CCL22	16	q21	57358772	57366190	0.817401	0.4137	0.689163	FALSE	FALSE
4890	ENSG00000100036	SLC35E4	22	q12.2	30635652	30669016	0.817229	0.413798	0.689257	FALSE	FALSE
4891	ENSG00000127329	PTPRB	12	q15	70515866	70637440	0.817144	0.413846	0.689267	FALSE	FALSE
4892	ENSG00000130294	KIF1A	2	q37.3	240713761	240821036	0.81683	0.414026	0.689307	FALSE	FALSE
4893	ENSG00000057704	TMCC3	12	q22	94567124	94650562	0.816519	0.414203	0.689442	FALSE	FALSE
4894	ENSG00000114315	HES1	3	q29	194136145	194138732	0.816149	0.414415	0.689655	FALSE	FALSE
4895	ENSG00000138061	CYP1B1	2	p22.2	38066973	38109902	0.815865	0.414577	0.689744	FALSE	FALSE
4896	ENSG00000171421	MRPL36	5	p15.33	1798386	1801366	0.815857	0.414582	0.689744	FALSE	FALSE
4897	ENSG00000178796	RIIAD1	1	q21.3	151710433	151729805	0.815755	0.41464	0.689744	FALSE	FALSE
4898	ENSG00000048140	TSPAN17	5	q35.2	176647387	176659054	0.815621	0.414717	0.689744	FALSE	FALSE
4899	ENSG00000140682	TGFB1I1	16	p11.2	31471585	31477960	0.815611	0.414723	0.689744	FALSE	FALSE
4900	ENSG00000128849	CGNL1	15	q21.3	57375967	57550727	0.815541	0.414763	0.689744	FALSE	FALSE
4901	ENSG00000116157	GPX7	1	p32.3	52602372	52609051	0.815448	0.414816	0.689762	FALSE	FALSE
4902	ENSG00000068650	ATP11A	13	q34	112690329	112887168	0.815186	0.414966	0.689816	FALSE	FALSE
4903	ENSG00000108511	HOXB6	17	q21.32	48595751	48604992	0.815154	0.414984	0.689816	FALSE	FALSE
4904	ENSG00000188385	JAKMIP3	10	q26.3	132104671	132184809	0.815098	0.415016	0.689816	FALSE	FALSE
4905	ENSG00000156170	NDUFAF6	8	q22.1	94895767	95116455	0.814903	0.415128	0.689824	FALSE	FALSE
4906	ENSG00000189143	CLDN4	7	q11.23	73799542	73832693	0.814901	0.415129	0.689824	FALSE	FALSE
4907	ENSG00000112096	SOD2	6	q25.3	159669057	159745186	0.814869	0.415147	0.689824	FALSE	FALSE
4908	ENSG00000083520	DIS3	13	q21.33	72752169	72782096	0.814634	0.415282	0.689908	FALSE	FALSE
4909	ENSG00000152518	ZFP36L2	2	p21	43222402	43226609	0.814505	0.415356	0.68996	FALSE	FALSE
4910	ENSG00000080200	CRYBG3	3	q11.2	97822040	97944963	0.814114	0.41558	0.690024	FALSE	FALSE
4911	ENSG00000242485	MRPL20	1	p36.33	1401908	1407313	0.813924	0.415688	0.690024	FALSE	FALSE
4912	ENSG00000110330	BIRC2	11	q22.2	102347211	102378670	0.813822	0.415747	0.690024	FALSE	FALSE
4913	ENSG00000108828	VAT1	17	q21.31	43014605	43025123	0.813813	0.415752	0.690024	FALSE	FALSE
4914	ENSG00000198853	RUSC2	9	p13.3	35490127	35561898	0.813631	0.415857	0.690024	FALSE	FALSE
4915	ENSG00000154734	ADAMTS1	21	q21.3	26835747	26845409	0.813335	0.416026	0.690105	FALSE	FALSE
4916	ENSG00000164411	GJB7	6	q15	87282978	87329278	0.813326	0.416031	0.690105	FALSE	FALSE
4917	ENSG00000151838	CCDC175	14	q23.1	59504539	59576831	0.813166	0.416123	0.690117	FALSE	FALSE
4918	ENSG00000168256	NKIRAS2	17	q21.2	42011382	42025644	0.812979	0.41623	0.69021	FALSE	FALSE
4919	ENSG00000180801	ARSJ	4	q26	113900284	113979727	0.812667	0.416409	0.690342	FALSE	FALSE
4920	ENSG00000122359	ANXA11	10	q22.3	80150889	80205572	0.811467	0.417098	0.690843	FALSE	FALSE
4921	ENSG00000171962	DRC3	17	p11.2	17972813	18016889	0.811418	0.417126	0.690843	FALSE	FALSE
4922	ENSG00000189120	SP6	17	q21.32	47844908	47855874	0.810728	0.417522	0.691102	FALSE	FALSE
4923	ENSG00000171680	PLEKHG5	1	p36.31	6466092	6520061	0.810708	0.417533	0.691102	FALSE	FALSE
4924	ENSG00000176473	WDR25	14	q32.2	100376418	100530303	0.810494	0.417656	0.691102	FALSE	FALSE
4925	ENSG00000186654	PRR5	22	q13.31	44668547	44737681	0.810438	0.417689	0.691102	FALSE	FALSE
4926	ENSG00000172340	SUCLG2	3	p14.1	67360460	67654614	0.809774	0.41807	0.69125	FALSE	FALSE
4927	ENSG00000175764	TTLL11	9	q33.2	121821928	122093606	0.809441	0.418261	0.691497	FALSE	FALSE
4928	ENSG00000117419	ERI3	1	p34.1	44221070	44355260	0.809215	0.418391	0.69156	FALSE	FALSE
4929	ENSG00000075073	TACR2	10	q22.1	69403903	69416867	0.809155	0.418426	0.69156	FALSE	FALSE
4930	ENSG00000158458	NRG2	5	q31.2	139846779	140043299	0.808803	0.418628	0.691755	FALSE	FALSE
4931	ENSG00000131019	ULBP3	6	q25.1	150063150	150069095	0.808631	0.418728	0.69185	FALSE	FALSE
4932	ENSG00000128709	HOXD9	2	q31.1	176122720	176124937	0.807642	0.419297	0.692187	FALSE	FALSE
4933	ENSG00000166169	POLL	10	q24.32	101578882	101588270	0.807628	0.419305	0.692187	FALSE	FALSE
4934	ENSG00000211455	STK38L	12	p11.23	27243968	27325959	0.807612	0.419314	0.692187	FALSE	FALSE
4935	ENSG00000262664	OVCA2	17	p13.3	2041936	2043430	0.807608	0.419316	0.692187	FALSE	FALSE
4936	ENSG00000134809	TIMM10	11	q12.1	57528463	57530803	0.807252	0.419521	0.692247	FALSE	FALSE
4937	ENSG00000070808	CAMK2A	5	q32	150219491	150290291	0.807187	0.419559	0.692247	FALSE	FALSE
4938	ENSG00000179364	PACS2	14	q32.33	105300563	105398147	0.807089	0.419615	0.692253	FALSE	FALSE
4939	ENSG00000081189	MEF2C	5	q14.3	88717117	88904257	0.806743	0.419815	0.692406	FALSE	FALSE
4940	ENSG00000198130	HIBCH	2	q32.2	190189735	190344193	0.806711	0.419833	0.692406	FALSE	FALSE
4941	ENSG00000160959	LRRC14	8	q24.3	144517992	144525178	0.806642	0.419873	0.692406	FALSE	FALSE
4942	ENSG00000052749	RRP12	10	q24.1	97356358	97426076	0.806579	0.419909	0.692406	FALSE	FALSE
4943	ENSG00000168079	SCARA5	8	p21.1	27869882	27992727	0.806169	0.420145	0.692727	FALSE	FALSE
4944	ENSG00000102970	CCL17	16	q21	57404767	57416062	0.8052	0.420704	0.693222	FALSE	FALSE
4945	ENSG00000119041	GTF3C3	2	q33.1	196763032	196799725	0.805006	0.420816	0.693264	FALSE	FALSE
4946	ENSG00000221874	ZNF816-ZNF321P	19	q13.41	52928475	52962823	0.8047	0.420993	0.693428	FALSE	FALSE
4947	ENSG00000144134	RABL2A	2	q14.1	113627229	113643396	0.804279	0.421236	0.693688	FALSE	FALSE
4948	ENSG00000136485	DCAF7	17	q23.3	63550461	63594266	0.804027	0.421381	0.693858	FALSE	FALSE
4949	ENSG00000125741	OPA3	19	q13.32	45527427	45602212	0.80387	0.421472	0.693938	FALSE	FALSE
4950	ENSG00000179855	GIPC3	19	p13.3	3585553	3593541	0.803359	0.421767	0.694285	FALSE	FALSE
4951	ENSG00000198538	ZNF28	19	q13.41	52797409	52857600	0.802238	0.422415	0.695072	FALSE	FALSE
4952	ENSG00000186907	RTN4RL2	11	q12.1	57460549	57477534	0.801488	0.422849	0.695438	FALSE	FALSE
4953	ENSG00000129355	CDKN2D	19	p13.2	10566462	10569059	0.801406	0.422896	0.695446	FALSE	FALSE
4954	ENSG00000182050	MGAT4C	12	q21.32	85955666	86838904	0.800455	0.423447	0.695878	FALSE	FALSE
4955	ENSG00000243449	C4orf48	4	p16.3	2041993	2043970	0.800454	0.423448	0.695878	FALSE	FALSE
4956	ENSG00000163395	IGFN1	1	q32.1	201190825	201228952	0.800446	0.423453	0.695878	FALSE	FALSE
4957	ENSG00000256566	AL049650.1	20	p13	2467212	2508907	0.799915	0.42376	0.696141	FALSE	FALSE
4958	ENSG00000122971	ACADS	12	q24.31	120725735	120740008	0.799542	0.423976	0.696244	FALSE	FALSE
4959	ENSG00000163833	FBXO40	3	q13.33	121593119	121630295	0.799166	0.424194	0.696368	FALSE	FALSE
4960	ENSG00000148498	PARD3	10	p11.21	34109560	34815325	0.799152	0.424202	0.696368	FALSE	FALSE
4961	ENSG00000187678	SPRY4	5	q31.3	142310427	142326455	0.799119	0.424221	0.696368	FALSE	FALSE
4962	ENSG00000266997	AC090227.1	18	q21.1	49795793	49837623	0.798868	0.424367	0.696397	FALSE	FALSE
4963	ENSG00000154252	GAL3ST2	2	q37.3	241776825	241804208	0.798858	0.424373	0.696397	FALSE	FALSE
4964	ENSG00000166987	MBD6	12	q13.3	57520710	57530148	0.798572	0.424539	0.696397	FALSE	FALSE
4965	ENSG00000017260	ATP2C1	3	q22.1	130850595	131016712	0.798467	0.424599	0.696397	FALSE	FALSE
4966	ENSG00000197893	NRAP	10	q25.3	113588716	113664127	0.798391	0.424644	0.696397	FALSE	FALSE
4967	ENSG00000101222	SPEF1	20	p13	3777504	3781448	0.797403	0.425217	0.696747	FALSE	FALSE
4968	ENSG00000066926	FECH	18	q21.31	57548283	57586772	0.796851	0.425537	0.697134	FALSE	FALSE
4969	ENSG00000179008	C14orf39	14	q23.1	60396469	60515543	0.796259	0.425881	0.697558	FALSE	FALSE
4970	ENSG00000104881	PPP1R13L	19	q13.32	45379634	45406349	0.796104	0.425972	0.697595	FALSE	FALSE
4971	ENSG00000182552	RWDD4	4	q35.1	183639635	183659225	0.796074	0.425989	0.697595	FALSE	FALSE
4972	ENSG00000185163	DDX51	12	q24.33	132136594	132144335	0.795932	0.426072	0.6976	FALSE	FALSE
4973	ENSG00000133195	SLC39A11	17	q25.1	72645949	73092712	0.795514	0.426315	0.697919	FALSE	FALSE
4974	ENSG00000181873	IBA57	1	q42.13	228165815	228182257	0.795291	0.426444	0.697986	FALSE	FALSE
4975	ENSG00000128228	SDF2L1	22	q11.21	21642261	21644298	0.795224	0.426483	0.697986	FALSE	FALSE
4976	ENSG00000179922	ZNF784	19	q13.42	55620742	55624601	0.795116	0.426546	0.698019	FALSE	FALSE
4977	ENSG00000089639	GMIP	19	p13.11	19629476	19643667	0.794777	0.426743	0.698137	FALSE	FALSE
4978	ENSG00000163884	KLF15	3	q21.3	126342635	126357442	0.794773	0.426746	0.698137	FALSE	FALSE
4979	ENSG00000123395	ATG101	12	q13.13	52069246	52077494	0.794409	0.426958	0.698334	FALSE	FALSE
4980	ENSG00000173548	SNX33	15	q24.2	75647906	75662301	0.794393	0.426966	0.698334	FALSE	FALSE
4981	ENSG00000148832	PAOX	10	q26.3	133379234	133391694	0.794301	0.42702	0.698334	FALSE	FALSE
4982	ENSG00000175518	UBQLNL	11	p15.4	5514393	5516705	0.794181	0.42709	0.698334	FALSE	FALSE
4983	ENSG00000137462	TLR2	4	q31.3	153684070	153705702	0.793936	0.427233	0.698377	FALSE	FALSE
4984	ENSG00000140400	MAN2C1	15	q24.2	75355207	75368630	0.79348	0.427498	0.698672	FALSE	FALSE
4985	ENSG00000184545	DUSP8	11	p15.5	1554044	1571920	0.793337	0.427582	0.69868	FALSE	FALSE
4986	ENSG00000061337	LZTS1	8	p21.3	20246165	20303963	0.793325	0.427589	0.69868	FALSE	FALSE
4987	ENSG00000188483	IER5L	9	q34.11	129175552	129178262	0.793053	0.427747	0.698709	FALSE	FALSE
4988	ENSG00000078618	NRDC	1	p32.3	51789191	51878937	0.792824	0.42788	0.698709	FALSE	FALSE
4989	ENSG00000144659	SLC25A38	3	p22.1	39383324	39397351	0.7928	0.427895	0.698709	FALSE	FALSE
4990	ENSG00000143157	POGK	1	q24.1	166839447	166856344	0.792605	0.428008	0.698709	FALSE	FALSE
4991	ENSG00000168350	DEGS2	14	q32.2	100143957	100160163	0.792604	0.428009	0.698709	FALSE	FALSE
4992	ENSG00000128829	EIF2AK4	15	q15.1	39934146	40035591	0.792556	0.428037	0.698709	FALSE	FALSE
4993	ENSG00000101098	RIMS4	20	q13.12	44751808	44810338	0.792381	0.428138	0.698743	FALSE	FALSE
4994	ENSG00000121774	KHDRBS1	1	p35.2	32013829	32060850	0.792016	0.428351	0.698931	FALSE	FALSE
4995	ENSG00000136930	PSMB7	9	q33.3	124353466	124415444	0.791933	0.4284	0.698931	FALSE	FALSE
4996	ENSG00000106384	MOGAT3	7	q22.1	101195007	101201038	0.791892	0.428424	0.698931	FALSE	FALSE
4997	ENSG00000117676	RPS6KA1	1	p36.11	26529761	26575030	0.791612	0.428587	0.698945	FALSE	FALSE
4998	ENSG00000013392	RWDD2A	6	q14.1	83193379	83198932	0.791496	0.428655	0.698945	FALSE	FALSE
4999	ENSG00000100379	KCTD17	22	q12.3	37051736	37063390	0.79102	0.428932	0.699204	FALSE	FALSE
5000	ENSG00000175224	ATG13	11	p11.2	46617527	46674818	0.790905	0.428999	0.699239	FALSE	FALSE
5001	ENSG00000198900	TOP1	20	q12	41028818	41124487	0.790799	0.429061	0.699239	FALSE	FALSE
5002	ENSG00000161180	CCDC116	22	q11.21	21632716	21637327	0.790697	0.429121	0.699239	FALSE	FALSE
5003	ENSG00000166856	GPR182	12	q13.3	56994446	56998441	0.790671	0.429136	0.699239	FALSE	FALSE
5004	ENSG00000106565	TMEM176B	7	q36.1	150791285	150801360	0.790508	0.429231	0.699239	FALSE	FALSE
5005	ENSG00000067225	PKM	15	q23	72199029	72231822	0.790038	0.429506	0.69934	FALSE	FALSE
5006	ENSG00000269469	AC010619.1	19	q13.33	49462752	49486231	0.789928	0.42957	0.69934	FALSE	FALSE
5007	ENSG00000160678	S100A1	1	q21.3	153627926	153632039	0.78971	0.429697	0.699411	FALSE	FALSE
5008	ENSG00000267545	AC005779.2	19	q13.32	45179822	45202444	0.789708	0.429698	0.699411	FALSE	FALSE
5009	ENSG00000173692	PSMD1	2	q37.1	231056864	231172827	0.789472	0.429836	0.699566	FALSE	FALSE
5010	ENSG00000100197	CYP2D6	22	q13.2	42126499	42130906	0.789353	0.429906	0.699589	FALSE	FALSE
5011	ENSG00000166971	AKTIP	16	q12.2	53491040	53504411	0.789043	0.430087	0.699696	FALSE	FALSE
5012	ENSG00000152969	JAKMIP1	4	p16.1	6026203	6200591	0.78895	0.430141	0.699708	FALSE	FALSE
5013	ENSG00000145414	NAF1	4	q32.2	163110073	163166921	0.788884	0.43018	0.699708	FALSE	FALSE
5014	ENSG00000124243	BCAS4	20	q13.13	50794894	50882676	0.788812	0.430222	0.699708	FALSE	FALSE
5015	ENSG00000266964	FXYD1	19	q13.12	35138808	35143109	0.788126	0.430623	0.700172	FALSE	FALSE
5016	ENSG00000168806	LCMT2	15	q15.3	43323649	43330605	0.788104	0.430636	0.700172	FALSE	FALSE
5017	ENSG00000138802	SEC24B	4	q25	109433772	109540896	0.787941	0.430731	0.700198	FALSE	FALSE
5018	ENSG00000169692	AGPAT2	9	q34.3	136673143	136687423	0.787225	0.43115	0.700592	FALSE	FALSE
5019	ENSG00000157064	NMNAT2	1	q25.3	183248237	183418602	0.786821	0.431387	0.700885	FALSE	FALSE
5020	ENSG00000115183	TANC1	2	q24.2	158968671	159232659	0.786771	0.431416	0.700885	FALSE	FALSE
5021	ENSG00000167157	PRRX2	9	q34.11	129665641	129722674	0.786293	0.431696	0.70099	FALSE	FALSE
5022	ENSG00000100216	TOMM22	22	q13.1	38681948	38685421	0.786205	0.431748	0.70099	FALSE	FALSE
5023	ENSG00000149609	C20orf144	20	q11.22	33662284	33665619	0.786077	0.431822	0.70099	FALSE	FALSE
5024	ENSG00000166323	C11orf65	11	q22.3	108308519	108467531	0.785822	0.431972	0.701119	FALSE	FALSE
5025	ENSG00000071894	CPSF1	8	q24.3	144393229	144409349	0.785687	0.432051	0.701119	FALSE	FALSE
5026	ENSG00000120029	ARMH3	10	q24.32	101845599	102056193	0.785533	0.432141	0.701119	FALSE	FALSE
5027	ENSG00000166171	DPCD	10	q24.32	101570560	101609668	0.785505	0.432158	0.701119	FALSE	FALSE
5028	ENSG00000165915	SLC39A13	11	p11.2	47407132	47416501	0.78519	0.432342	0.701348	FALSE	FALSE
5029	ENSG00000141627	DYM	18	q21.1	49041474	49461347	0.785091	0.4324	0.701373	FALSE	FALSE
5030	ENSG00000213402	PTPRCAP	11	q13.2	67435510	67438067	0.784707	0.432625	0.701572	FALSE	FALSE
5031	ENSG00000180900	SCRIB	8	q24.3	143790920	143815379	0.784321	0.432852	0.701689	FALSE	FALSE
5032	ENSG00000118596	SLC16A7	12	q14.1	59596067	59789855	0.784202	0.432922	0.701707	FALSE	FALSE
5033	ENSG00000092421	SEMA6A	5	q23.1	116443616	116574934	0.784157	0.432948	0.701707	FALSE	FALSE
5034	ENSG00000172717	FAM71D	14	q23.3	67189393	67228550	0.783865	0.433119	0.701846	FALSE	FALSE
5035	ENSG00000178878	APOLD1	12	p13.1	12725917	12829975	0.783323	0.433438	0.70204	FALSE	FALSE
5036	ENSG00000100441	KHNYN	14	q12	24429286	24441834	0.783244	0.433484	0.70204	FALSE	FALSE
5037	ENSG00000133026	MYH10	17	p13.1	8474205	8630761	0.783074	0.433584	0.70204	FALSE	FALSE
5038	ENSG00000100568	VTI1B	14	q24.1	67647075	67674831	0.782891	0.433691	0.70204	FALSE	FALSE
5039	ENSG00000173480	ZNF417	19	q13.43	57900296	57916610	0.782747	0.433776	0.70204	FALSE	FALSE
5040	ENSG00000116120	FARSB	2	q36.1	222570536	222656337	0.78274	0.43378	0.70204	FALSE	FALSE
5041	ENSG00000134940	ACRV1	11	q24.2	125671522	125681123	0.782674	0.433818	0.70204	FALSE	FALSE
5042	ENSG00000163435	ELF3	1	q32.1	202007945	202017188	0.78231	0.434032	0.70204	FALSE	FALSE
5043	ENSG00000013297	CLDN11	3	q26.2	170418865	170454733	0.782202	0.434096	0.70204	FALSE	FALSE
5044	ENSG00000170653	ATF7	12	q13.13	53507856	53626410	0.782165	0.434118	0.70204	FALSE	FALSE
5045	ENSG00000140479	PCSK6	15	q26.3	101297142	101525202	0.782007	0.434211	0.70204	FALSE	FALSE
5046	ENSG00000002016	RAD52	12	p13.33	912077	990053	0.781985	0.434223	0.70204	FALSE	FALSE
5047	ENSG00000165502	RPL36AL	14	q21.3	49618519	49620685	0.781728	0.434375	0.702215	FALSE	FALSE
5048	ENSG00000124839	RAB17	2	q37.3	237574322	237601614	0.781364	0.434588	0.702444	FALSE	FALSE
5049	ENSG00000123178	SPRYD7	13	q14.2	49912706	49936490	0.781341	0.434602	0.702444	FALSE	FALSE
5050	ENSG00000141258	SGSM2	17	p13.3	2337498	2381058	0.780793	0.434924	0.702827	FALSE	FALSE
5051	ENSG00000092020	PPP2R3C	14	q13.2	35085467	35122517	0.780702	0.434978	0.702845	FALSE	FALSE
5052	ENSG00000182183	SHISAL2A	1	p32.3	52633344	52669683	0.77981	0.435503	0.703446	FALSE	FALSE
5053	ENSG00000147647	DPYS	8	q22.3	104330324	104467053	0.779705	0.435565	0.703446	FALSE	FALSE
5054	ENSG00000103044	HAS3	16	q22.1	69105564	69118719	0.779327	0.435787	0.703667	FALSE	FALSE
5055	ENSG00000104695	PPP2CB	8	p12	30774457	30814314	0.779156	0.435888	0.703689	FALSE	FALSE
5056	ENSG00000116198	CEP104	1	p36.32	3812081	3857214	0.779088	0.435928	0.703689	FALSE	FALSE
5057	ENSG00000175820	CCDC168	13	q33.1	102729369	102759070	0.778474	0.43629	0.703955	FALSE	FALSE
5058	ENSG00000112339	HBS1L	6	q23.3	134960378	135103056	0.778149	0.436481	0.704085	FALSE	FALSE
5059	ENSG00000106992	AK1	9	q34.11	127866480	127877743	0.777875	0.436643	0.704085	FALSE	FALSE
5060	ENSG00000136143	SUCLA2	13	q14.2	47745736	48037968	0.776815	0.437268	0.704879	FALSE	FALSE
5061	ENSG00000185267	CDNF	10	p13	14819250	14838575	0.776678	0.437349	0.704882	FALSE	FALSE
5062	ENSG00000129214	SHBG	17	p13.1	7613946	7633383	0.776666	0.437356	0.704882	FALSE	FALSE
5063	ENSG00000214753	HNRNPUL2	11	q12.3	62712630	62727472	0.776421	0.437501	0.705046	FALSE	FALSE
5064	ENSG00000164318	EGFLAM	5	p13.2	38258409	38465021	0.775983	0.437759	0.705185	FALSE	FALSE
5065	ENSG00000047315	POLR2B	4	q12	56977722	57031168	0.775693	0.43793	0.705392	FALSE	FALSE
5066	ENSG00000188038	NRN1L	16	q22.1	67884805	67888855	0.775178	0.438234	0.705812	FALSE	FALSE
5067	ENSG00000104884	ERCC2	19	q13.32	45349837	45370918	0.775044	0.438314	0.705871	FALSE	FALSE
5068	ENSG00000244414	CFHR1	1	q31.3	196819757	196832189	0.774517	0.438625	0.706234	FALSE	FALSE
5069	ENSG00000166347	CYB5A	18	q22.3	74250847	74292016	0.774302	0.438752	0.706319	FALSE	FALSE
5070	ENSG00000110448	CD5	11	q12.2	61102395	61127852	0.774152	0.438841	0.706319	FALSE	FALSE
5071	ENSG00000163807	KIAA1143	3	p21.31	44737661	44761662	0.774064	0.438893	0.706319	FALSE	FALSE
5072	ENSG00000160746	ANO10	3	p21.33	43354859	43691594	0.772928	0.439565	0.706642	FALSE	FALSE
5073	ENSG00000159714	ZDHHC1	16	q22.1	67394152	67416833	0.772883	0.439592	0.706642	FALSE	FALSE
5074	ENSG00000178184	PARD6G	18	q23	80157232	80247546	0.772737	0.439678	0.706642	FALSE	FALSE
5075	ENSG00000161265	U2AF1L4	19	q13.12	35742464	35745445	0.772705	0.439697	0.706642	FALSE	FALSE
5076	ENSG00000100353	EIF3D	22	q12.3	36510850	36529436	0.770908	0.440762	0.707823	FALSE	FALSE
5077	ENSG00000108684	ASIC2	17	q12	33013087	34174964	0.76994	0.441336	0.708488	FALSE	FALSE
5078	ENSG00000127831	VIL1	2	q35	218419092	218453295	0.769893	0.441363	0.708488	FALSE	FALSE
5079	ENSG00000135063	FAM189A2	9	q21.12	69324567	69392558	0.769489	0.441603	0.708673	FALSE	FALSE
5080	ENSG00000074696	HACD3	15	q22.31	65530418	65578352	0.76948	0.441608	0.708673	FALSE	FALSE
5081	ENSG00000186130	ZBTB6	9	q33.2	122908056	122913330	0.769348	0.441687	0.708699	FALSE	FALSE
5082	ENSG00000177556	ATOX1	5	q33.1	151742316	151772532	0.769192	0.441779	0.708699	FALSE	FALSE
5083	ENSG00000175216	CKAP5	11	p11.2	46743048	46846308	0.768907	0.441948	0.708773	FALSE	FALSE
5084	ENSG00000105699	LSR	19	q13.12	35248330	35267964	0.768872	0.441969	0.708773	FALSE	FALSE
5085	ENSG00000112592	TBP	6	q27	170554302	170572870	0.768647	0.442103	0.708773	FALSE	FALSE
5086	ENSG00000235169	SMIM1	1	p36.32	3772761	3775982	0.768281	0.44232	0.708773	FALSE	FALSE
5087	ENSG00000225830	ERCC6	10	q11.23	49455368	49539538	0.767984	0.442497	0.70885	FALSE	FALSE
5088	ENSG00000100938	GMPR2	14	q12	24232422	24239242	0.767128	0.443005	0.709388	FALSE	FALSE
5089	ENSG00000168569	TMEM223	11	q12.3	62771629	62792021	0.76699	0.443087	0.709399	FALSE	FALSE
5090	ENSG00000143418	CERS2	1	q21.3	150960583	150975004	0.766894	0.443145	0.709399	FALSE	FALSE
5091	ENSG00000188092	GPR89B	1	q21.2	147928393	147993521	0.766826	0.443185	0.709399	FALSE	FALSE
5092	ENSG00000258052	AC025263.2	12	q15	69801669	69855363	0.766374	0.443454	0.709749	FALSE	FALSE
5093	ENSG00000183023	SLC8A1	2	p22.1	40097270	40611053	0.766304	0.443495	0.709749	FALSE	FALSE
5094	ENSG00000157823	AP3S2	15	q26.1	89830599	89894638	0.766144	0.443591	0.709771	FALSE	FALSE
5095	ENSG00000163817	SLC6A20	3	p21.31	45755450	45796535	0.765938	0.443713	0.709898	FALSE	FALSE
5096	ENSG00000019505	SYT13	11	p11.2	45240301	45286319	0.765677	0.443868	0.710001	FALSE	FALSE
5097	ENSG00000099899	TRMT2A	22	q11.21	20111866	20117392	0.765466	0.443994	0.710001	FALSE	FALSE
5098	ENSG00000091073	DTX2	7	q11.23	76461676	76505995	0.765339	0.44407	0.710031	FALSE	FALSE
5099	ENSG00000163166	IWS1	2	q14.3	127436207	127526886	0.765097	0.444214	0.710144	FALSE	FALSE
5100	ENSG00000159723	AGRP	16	q22.1	67482571	67483813	0.764678	0.444463	0.710352	FALSE	FALSE
5101	ENSG00000067704	IARS2	1	q41	220094102	220148041	0.76446	0.444593	0.710401	FALSE	FALSE
5102	ENSG00000162594	IL23R	1	p31.3	67138907	67259979	0.764327	0.444673	0.710401	FALSE	FALSE
5103	ENSG00000180787	ZFP3	17	p13.2	5078248	5096374	0.76397	0.444885	0.710401	FALSE	FALSE
5104	ENSG00000166166	TRMT61A	14	q32.33	103529184	103537073	0.763956	0.444894	0.710401	FALSE	FALSE
5105	ENSG00000079101	CLUL1	18	p11.32	596988	650334	0.763409	0.445219	0.710788	FALSE	FALSE
5106	ENSG00000179909	ZNF154	19	q13.43	57697367	57709194	0.763404	0.445223	0.710788	FALSE	FALSE
5107	ENSG00000101353	MROH8	20	q11.23	37101226	37179588	0.76285	0.445553	0.711106	FALSE	FALSE
5108	ENSG00000182791	CCDC87	11	q13.2	66590176	66593083	0.762482	0.445773	0.71132	FALSE	FALSE
5109	ENSG00000035720	STAP1	4	q13.2	67558728	67607337	0.762281	0.445893	0.711376	FALSE	FALSE
5110	ENSG00000162139	NEU3	11	q13.4	74988134	75018893	0.762277	0.445895	0.711376	FALSE	FALSE
5111	ENSG00000143256	PFDN2	1	q23.3	161100556	161118111	0.761856	0.446146	0.711549	FALSE	FALSE
5112	ENSG00000184887	BTBD6	14	q32.33	105248490	105251093	0.761837	0.446157	0.711549	FALSE	FALSE
5113	ENSG00000116977	LGALS8	1	q43	236518000	236552981	0.761683	0.446249	0.711586	FALSE	FALSE
5114	ENSG00000162039	MEIOB	16	p13.3	1833987	1884294	0.761503	0.446357	0.711629	FALSE	FALSE
5115	ENSG00000015520	NPC1L1	7	p13	44512535	44541315	0.761226	0.446522	0.711755	FALSE	FALSE
5116	ENSG00000107736	CDH23	10	q22.1	71396934	71815947	0.760706	0.446833	0.71218	FALSE	FALSE
5117	ENSG00000132749	TESMIN	11	q13.3	68707440	68751564	0.760414	0.447007	0.712272	FALSE	FALSE
5118	ENSG00000174611	KY	3	q22.2	134603138	134651636	0.760391	0.447021	0.712272	FALSE	FALSE
5119	ENSG00000102595	UGGT2	13	q32.1	95801580	96053482	0.75982	0.447362	0.712747	FALSE	FALSE
5120	ENSG00000141933	TPGS1	19	p13.3	507497	519654	0.759535	0.447532	0.712882	FALSE	FALSE
5121	ENSG00000115942	ORC2	2	q33.1	200908973	200963680	0.75897	0.447871	0.71328	FALSE	FALSE
5122	ENSG00000171067	C11orf24	11	q13.2	68261335	68272001	0.758842	0.447947	0.713332	FALSE	FALSE
5123	ENSG00000196704	AMZ2	17	q24.2	68247574	68257164	0.75867	0.44805	0.713358	FALSE	FALSE
5124	ENSG00000184640	SEPT9	17	q25.3	77280569	77500596	0.758317	0.448261	0.713459	FALSE	FALSE
5125	ENSG00000128310	GALR3	22	q13.1	37823382	37825495	0.758255	0.448298	0.713459	FALSE	FALSE
5126	ENSG00000073670	ADAM11	17	q21.31	44759031	44781846	0.758246	0.448304	0.713459	FALSE	FALSE
5127	ENSG00000091490	SEL1L3	4	p15.2	25747427	25863760	0.757839	0.448548	0.713491	FALSE	FALSE
5128	ENSG00000165886	UBTD1	10	q24.1	97498868	97571209	0.757827	0.448554	0.713491	FALSE	FALSE
5129	ENSG00000130193	THEM6	8	q24.3	142727203	142736927	0.7577	0.448631	0.713521	FALSE	FALSE
5130	ENSG00000244694	PTCHD4	6	p12.3	47878028	48068689	0.75756	0.448714	0.713585	FALSE	FALSE
5131	ENSG00000109189	USP46	4	q12	52590972	52659335	0.75726	0.448894	0.713732	FALSE	FALSE
5132	ENSG00000100266	PACSIN2	22	q13.2	42835412	43015145	0.757115	0.448981	0.713801	FALSE	FALSE
5133	ENSG00000140988	RPS2	16	p13.3	1962052	1964860	0.756836	0.449148	0.713929	FALSE	FALSE
5134	ENSG00000083857	FAT1	4	q35.2	186587783	186726722	0.756662	0.449252	0.714015	FALSE	FALSE
5135	ENSG00000152455	SUV39H2	10	p13	14878820	14904315	0.756586	0.449298	0.714015	FALSE	FALSE
5136	ENSG00000243207	PPAN-P2RY11	19	p13.2	10106223	10114780	0.756445	0.449382	0.714024	FALSE	FALSE
5137	ENSG00000167633	KIR3DL1	19	q13.42	54816468	54830778	0.756371	0.449427	0.714026	FALSE	FALSE
5138	ENSG00000173762	CD7	17	q25.3	82314868	82317602	0.756077	0.449603	0.714187	FALSE	FALSE
5139	ENSG00000160058	BSDC1	1	p35.1	32365103	32394731	0.756002	0.449648	0.714187	FALSE	FALSE
5140	ENSG00000173227	SYT12	11	q13.2	67006778	67050863	0.75581	0.449763	0.714187	FALSE	FALSE
5141	ENSG00000140983	RHOT2	16	p13.3	668086	674174	0.755788	0.449776	0.714187	FALSE	FALSE
5142	ENSG00000241119	UGT1A9	2	q37.1	233671853	233773300	0.755691	0.449834	0.714187	FALSE	FALSE
5143	ENSG00000108384	RAD51C	17	q22	58692573	58735611	0.755362	0.450032	0.714268	FALSE	FALSE
5144	ENSG00000175768	TOMM5	9	p13.2	37582646	37592642	0.755196	0.450131	0.714268	FALSE	FALSE
5145	ENSG00000178404	CEP295NL	17	q25.3	78870910	78903217	0.755177	0.450143	0.714268	FALSE	FALSE
5146	ENSG00000114331	ACAP2	3	q29	195274736	195443078	0.754861	0.450332	0.714496	FALSE	FALSE
5147	ENSG00000205426	KRT81	12	q13.13	52285913	52291534	0.754266	0.45069	0.714841	FALSE	FALSE
5148	ENSG00000156222	SLC28A1	15	q25.3	84884654	84945796	0.754208	0.450724	0.714841	FALSE	FALSE
5149	ENSG00000178665	ZNF713	7	p11.2	55887475	55942530	0.753276	0.451284	0.715461	FALSE	FALSE
5150	ENSG00000102471	NDFIP2	13	q31.1	79481124	79556075	0.753239	0.451306	0.715461	FALSE	FALSE
5151	ENSG00000173557	C2orf70	2	p23.3	26562582	26579532	0.753023	0.451436	0.715522	FALSE	FALSE
5152	ENSG00000187045	TMPRSS6	22	q12.3	37065436	37109713	0.752985	0.451459	0.715522	FALSE	FALSE
5153	ENSG00000123453	SARDH	9	q34.2	133663560	133739955	0.752709	0.451625	0.715615	FALSE	FALSE
5154	ENSG00000078081	LAMP3	3	q27.1	183122213	183163839	0.752182	0.451942	0.715803	FALSE	FALSE
5155	ENSG00000166337	TAF10	11	p15.4	6606296	6612667	0.752137	0.451968	0.715803	FALSE	FALSE
5156	ENSG00000172367	PDZD3	11	q23.3	119185457	119190223	0.751983	0.452062	0.715813	FALSE	FALSE
5157	ENSG00000099960	SLC7A4	22	q11.21	21028718	21032840	0.751882	0.452122	0.715813	FALSE	FALSE
5158	ENSG00000163888	CAMK2N2	3	q27.1	184259213	184261463	0.751398	0.452413	0.716125	FALSE	FALSE
5159	ENSG00000107317	PTGDS	9	q34.3	136975092	136981742	0.75111	0.452587	0.716242	FALSE	FALSE
5160	ENSG00000158748	HTR6	1	p36.13	19665287	19679562	0.751068	0.452612	0.716242	FALSE	FALSE
5161	ENSG00000164187	LMBRD2	5	p13.2	36098412	36151961	0.750776	0.452788	0.716314	FALSE	FALSE
5162	ENSG00000055955	ITIH4	3	p21.1	52812975	52831479	0.750536	0.452932	0.716321	FALSE	FALSE
5163	ENSG00000124159	MATN4	20	q13.12	45293445	45308529	0.750408	0.453009	0.716321	FALSE	FALSE
5164	ENSG00000111652	COPS7A	12	p13.31	6723741	6731875	0.75033	0.453056	0.716321	FALSE	FALSE
5165	ENSG00000106976	DNM1	9	q34.11	128191655	128255248	0.749226	0.453721	0.716753	FALSE	FALSE
5166	ENSG00000188786	MTF1	1	p34.3	37809567	37859620	0.748703	0.454036	0.717056	FALSE	FALSE
5167	ENSG00000112936	C7	5	p13.1	40909252	40982939	0.74854	0.454134	0.71713	FALSE	FALSE
5168	ENSG00000138764	CCNG2	4	q21.1	77157151	77433388	0.748201	0.454339	0.717188	FALSE	FALSE
5169	ENSG00000108255	CRYBA1	17	q11.2	29246863	29254494	0.748031	0.454442	0.717188	FALSE	FALSE
5170	ENSG00000120210	INSL6	9	p24.1	5123880	5185668	0.747935	0.454499	0.717188	FALSE	FALSE
5171	ENSG00000025770	NCAPH2	22	q13.33	50508216	50523472	0.7479	0.454521	0.717188	FALSE	FALSE
5172	ENSG00000176171	BNIP3	10	q26.3	131966455	131982013	0.747606	0.454698	0.717303	FALSE	FALSE
5173	ENSG00000108953	YWHAE	17	p13.3	1344272	1400378	0.747317	0.454872	0.717397	FALSE	FALSE
5174	ENSG00000135744	AGT	1	q42.2	230702523	230714297	0.746953	0.455092	0.71766	FALSE	FALSE
5175	ENSG00000158516	CPA2	7	q32.2	130266827	130289798	0.746877	0.455138	0.71766	FALSE	FALSE
5176	ENSG00000135914	HTR2B	2	q37.1	231108230	231125118	0.746824	0.45517	0.71766	FALSE	FALSE
5177	ENSG00000143862	ARL8A	1	q32.1	202133404	202144743	0.746469	0.455384	0.717805	FALSE	FALSE
5178	ENSG00000120265	PCMT1	6	q25.1	149749443	149811420	0.746381	0.455437	0.717805	FALSE	FALSE
5179	ENSG00000168264	IRF2BP2	1	q42.3	234604269	234609525	0.745956	0.455694	0.718072	FALSE	FALSE
5180	ENSG00000161999	JMJD8	16	p13.3	681671	684528	0.745869	0.455747	0.718087	FALSE	FALSE
5181	ENSG00000164520	RAET1E	6	q25.1	149883375	149898102	0.745104	0.456209	0.718677	FALSE	FALSE
5182	ENSG00000107625	DDX50	10	q22.1	68901278	68946847	0.744183	0.456766	0.719347	FALSE	FALSE
5183	ENSG00000186407	CD300E	17	q25.1	74609887	74623738	0.743948	0.456908	0.719364	FALSE	FALSE
5184	ENSG00000114854	TNNC1	3	p21.1	52451102	52454070	0.743429	0.457222	0.719586	FALSE	FALSE
5185	ENSG00000243135	UGT1A3	2	q37.1	233729108	233773299	0.743323	0.457286	0.719586	FALSE	FALSE
5186	ENSG00000170412	GPRC5C	17	q25.1	74424851	74451653	0.743281	0.457312	0.719586	FALSE	FALSE
5187	ENSG00000172123	SLFN12	17	q12	35411060	35433283	0.743207	0.457356	0.719586	FALSE	FALSE
5188	ENSG00000172244	C5orf34	5	p12	43486701	43515145	0.742842	0.457577	0.719727	FALSE	FALSE
5189	ENSG00000188611	ASAH2	10	q11.23	50182778	50248610	0.742755	0.45763	0.719728	FALSE	FALSE
5190	ENSG00000108342	CSF3	17	q21.1	40015361	40017813	0.742558	0.457749	0.719775	FALSE	FALSE
5191	ENSG00000049192	ADAMTS6	5	q12.3	65148736	65481920	0.741943	0.458122	0.720063	FALSE	FALSE
5192	ENSG00000120899	PTK2B	8	p21.2	27311482	27459391	0.741909	0.458142	0.720063	FALSE	FALSE
5193	ENSG00000121807	CCR2	3	p21.31	46353734	46360928	0.741596	0.458332	0.720293	FALSE	FALSE
5194	ENSG00000120159	CAAP1	9	p21.2	26840685	26892804	0.741317	0.458501	0.720489	FALSE	FALSE
5195	ENSG00000129007	CALML4	15	q23	68190705	68206110	0.741143	0.458607	0.720496	FALSE	FALSE
5196	ENSG00000162434	JAK1	1	p31.3	64833229	64966504	0.741049	0.458664	0.720496	FALSE	FALSE
5197	ENSG00000243480	AMY2A	1	p21.1	103616811	103625780	0.739917	0.45935	0.72121	FALSE	FALSE
5198	ENSG00000130684	ZNF337	20	p11.21	25674215	25696841	0.739909	0.459355	0.72121	FALSE	FALSE
5199	ENSG00000063438	AHRR	5	p15.33	304176	438291	0.739521	0.459591	0.721335	FALSE	FALSE
5200	ENSG00000122484	RPAP2	1	p22.1	92298965	92402056	0.739391	0.45967	0.721335	FALSE	FALSE
5201	ENSG00000213563	C8orf82	8	q24.3	144525733	144529132	0.739343	0.459699	0.721335	FALSE	FALSE
5202	ENSG00000166863	TAC3	12	q13.3	57010000	57028883	0.738983	0.459917	0.721609	FALSE	FALSE
5203	ENSG00000124203	ZNF831	20	q13.32	59123381	59259113	0.738638	0.460127	0.721746	FALSE	FALSE
5204	ENSG00000178187	ZNF454	5	q35.3	178941191	178966433	0.738389	0.460278	0.72182	FALSE	FALSE
5205	ENSG00000106400	ZNHIT1	7	q22.1	101217668	101224190	0.738327	0.460316	0.72182	FALSE	FALSE
5206	ENSG00000254462	TMX2-CTNND1	11	q12.1	57712605	57791586	0.738172	0.46041	0.72185	FALSE	FALSE
5207	ENSG00000164258	NDUFS4	5	q11.2	53560633	53683340	0.738151	0.460423	0.72185	FALSE	FALSE
5208	ENSG00000243725	TTC4	1	p32.3	54715822	54742657	0.737417	0.460869	0.722342	FALSE	FALSE
5209	ENSG00000126262	FFAR2	19	q13.12	35443907	35451767	0.736753	0.461273	0.722805	FALSE	FALSE
5210	ENSG00000133216	EPHB2	1	p36.12	22710839	22921500	0.736665	0.461326	0.722805	FALSE	FALSE
5211	ENSG00000198231	DDX42	17	q23.3	63773603	63819317	0.736641	0.461341	0.722805	FALSE	FALSE
5212	ENSG00000204178	MACO1	1	p36.11	25430858	25500209	0.736421	0.461474	0.722865	FALSE	FALSE
5213	ENSG00000206418	RAB12	18	p11.22	8609437	8639382	0.736248	0.46158	0.722904	FALSE	FALSE
5214	ENSG00000186272	ZNF17	19	q13.43	57411163	57421939	0.735899	0.461792	0.723098	FALSE	FALSE
5215	ENSG00000262302	AC003688.1	17	p13.1	7246829	7262089	0.735733	0.461893	0.723119	FALSE	FALSE
5216	ENSG00000136531	SCN2A	2	q24.3	165194993	165392310	0.735512	0.462028	0.723205	FALSE	FALSE
5217	ENSG00000173442	EHBP1L1	11	q13.1	65576038	65592650	0.735025	0.462324	0.723364	FALSE	FALSE
5218	ENSG00000099326	MZF1	19	q13.43	58561931	58573575	0.734979	0.462352	0.723364	FALSE	FALSE
5219	ENSG00000143384	MCL1	1	q21.2	150574551	150579738	0.734926	0.462384	0.723364	FALSE	FALSE
5220	ENSG00000134504	KCTD1	18	q11.2	26454910	26657401	0.734908	0.462395	0.723364	FALSE	FALSE
5221	ENSG00000099800	TIMM13	19	p13.3	2425624	2427894	0.7347	0.462522	0.723413	FALSE	FALSE
5222	ENSG00000006282	SPATA20	17	q21.33	50543058	50555852	0.734191	0.462832	0.72376	FALSE	FALSE
5223	ENSG00000125657	TNFSF9	19	p13.3	6530999	6535928	0.73366	0.463156	0.724197	FALSE	FALSE
5224	ENSG00000121898	CPXM2	10	q26.13	123706207	123940267	0.733565	0.463214	0.724219	FALSE	FALSE
5225	ENSG00000117643	MAN1C1	1	p36.11	25617468	25786207	0.732903	0.463618	0.724591	FALSE	FALSE
5226	ENSG00000091986	CCDC80	3	q13.2	112596794	112649530	0.732819	0.463669	0.724591	FALSE	FALSE
5227	ENSG00000143028	SYPL2	1	p13.3	109466628	109482137	0.732001	0.464168	0.725158	FALSE	FALSE
5228	ENSG00000139410	SDSL	12	q24.13	113422237	113438276	0.731462	0.464497	0.725296	FALSE	FALSE
5229	ENSG00000175311	ANKS4B	16	p12.2	21233665	21253845	0.730921	0.464827	0.725359	FALSE	FALSE
5230	ENSG00000163827	LRRC2	3	p21.31	46515423	46580099	0.730759	0.464926	0.725444	FALSE	FALSE
5231	ENSG00000196470	SIAH1	16	q12.1	48356364	48448402	0.730543	0.465059	0.725581	FALSE	FALSE
5232	ENSG00000244122	UGT1A7	2	q37.1	233681938	233773299	0.730274	0.465223	0.725689	FALSE	FALSE
5233	ENSG00000138670	RASGEF1B	4	q21.22	81426393	82044244	0.730212	0.46526	0.725689	FALSE	FALSE
5234	ENSG00000156875	MFSD14A	1	p21.2	100038097	100083377	0.729721	0.465561	0.72602	FALSE	FALSE
5235	ENSG00000137825	ITPKA	15	q15.1	41493393	41503551	0.729476	0.46571	0.726115	FALSE	FALSE
5236	ENSG00000154920	EME1	17	q21.33	50373220	50381483	0.72879	0.46613	0.726446	FALSE	FALSE
5237	ENSG00000100714	MTHFD1	14	q23.3	64388031	64463457	0.728548	0.466278	0.72653	FALSE	FALSE
5238	ENSG00000204909	SPINK9	5	q32	148321203	148339849	0.728422	0.466355	0.726568	FALSE	FALSE
5239	ENSG00000167625	ZNF526	19	q13.2	42220271	42228201	0.728176	0.466506	0.726585	FALSE	FALSE
5240	ENSG00000136274	NACAD	7	p13	45080438	45088914	0.727995	0.466617	0.726585	FALSE	FALSE
5241	ENSG00000186532	SMYD4	17	p13.3	1779485	1830634	0.727971	0.466632	0.726585	FALSE	FALSE
5242	ENSG00000244474	UGT1A4	2	q37.1	233718778	233773299	0.727658	0.466823	0.726814	FALSE	FALSE
5243	ENSG00000129219	PLD2	17	p13.2	4807096	4823434	0.726758	0.467374	0.727051	FALSE	FALSE
5244	ENSG00000168803	ADAL	15	q15.3	43330657	43354555	0.726392	0.467599	0.727263	FALSE	FALSE
5245	ENSG00000105722	ERF	19	q13.2	42247572	42255157	0.726104	0.467775	0.727308	FALSE	FALSE
5246	ENSG00000129195	PIMREG	17	p13.2	6444415	6451469	0.725985	0.467848	0.727308	FALSE	FALSE
5247	ENSG00000130544	ZNF557	19	p13.2	7069444	7087968	0.725983	0.467849	0.727308	FALSE	FALSE
5248	ENSG00000136603	SKIL	3	q26.2	170357678	170396835	0.725252	0.468298	0.727793	FALSE	FALSE
5249	ENSG00000083067	TRPM3	9	q21.13	70529063	71446904	0.724998	0.468454	0.727894	FALSE	FALSE
5250	ENSG00000125124	BBS2	16	q13	56466836	56520283	0.724928	0.468497	0.727894	FALSE	FALSE
5251	ENSG00000259120	SMIM6	17	q25.1	75646243	75647977	0.724861	0.468537	0.727894	FALSE	FALSE
5252	ENSG00000065328	MCM10	10	p13	13161554	13211104	0.72477	0.468593	0.727912	FALSE	FALSE
5253	ENSG00000120256	LRP11	6	q25.1	149818798	149864026	0.724613	0.46869	0.727924	FALSE	FALSE
5254	ENSG00000239900	ADSL	22	q13.1	40346500	40390463	0.724275	0.468897	0.728039	FALSE	FALSE
5255	ENSG00000253797	UTP14C	13	q14.3	52024691	52033600	0.723948	0.469098	0.728213	FALSE	FALSE
5256	ENSG00000134758	RNF138	18	q12.1	32091855	32131561	0.723774	0.469204	0.72831	FALSE	FALSE
5257	ENSG00000243955	GSTA1	6	p12.2	52791664	52803910	0.723596	0.469314	0.72836	FALSE	FALSE
5258	ENSG00000110958	PTGES3	12	q13.3	56663341	56688408	0.723577	0.469325	0.72836	FALSE	FALSE
5259	ENSG00000183160	TMEM119	12	q23.3	108589846	108598320	0.723366	0.469455	0.728446	FALSE	FALSE
5260	ENSG00000148841	ITPRIP	10	q25.1	104309698	104338448	0.722802	0.469801	0.728892	FALSE	FALSE
5261	ENSG00000117751	PPP1R8	1	p35.3	27830778	27851676	0.722618	0.469915	0.728999	FALSE	FALSE
5262	ENSG00000259024	TVP23C-CDRT4	17	p12	15436021	15563561	0.722163	0.470194	0.729225	FALSE	FALSE
5263	ENSG00000130475	FCHO1	19	p13.11	17747718	17788568	0.722027	0.470278	0.729286	FALSE	FALSE
5264	ENSG00000162729	IGSF8	1	q23.2	160091340	160098943	0.721591	0.470546	0.729633	FALSE	FALSE
5265	ENSG00000128268	MGAT3	22	q13.1	39457344	39492194	0.721306	0.470721	0.729767	FALSE	FALSE
5266	ENSG00000137857	DUOX1	15	q21.1	45129933	45165576	0.720453	0.471246	0.730368	FALSE	FALSE
5267	ENSG00000130489	SCO2	22	q13.33	50523568	50525606	0.720386	0.471287	0.730368	FALSE	FALSE
5268	ENSG00000143367	TUFT1	1	q21.3	151540305	151583583	0.719365	0.471916	0.731052	FALSE	FALSE
5269	ENSG00000196739	COL27A1	9	q32	114155560	114312511	0.719236	0.471996	0.731052	FALSE	FALSE
5270	ENSG00000187630	DHRS4L2	14	q11.2	23969874	24006408	0.719095	0.472082	0.731117	FALSE	FALSE
5271	ENSG00000046889	PREX2	8	q13.2	67952118	68237030	0.718709	0.47232	0.731292	FALSE	FALSE
5272	ENSG00000205730	ITPRIPL2	16	p12.3	19113932	19121629	0.718576	0.472402	0.731292	FALSE	FALSE
5273	ENSG00000118971	CCND2	12	p13.32	4273772	4305350	0.71825	0.472603	0.731421	FALSE	FALSE
5274	ENSG00000165572	KBTBD6	13	q14.11	41127569	41132746	0.71791	0.472813	0.731595	FALSE	FALSE
5275	ENSG00000117602	RCAN3	1	p36.11	24502351	24541040	0.717668	0.472962	0.731666	FALSE	FALSE
5276	ENSG00000173915	ATP5MD	10	q24.33	103389041	103396492	0.71763	0.472985	0.731666	FALSE	FALSE
5277	ENSG00000091127	PUS7	7	q22.3	105439661	105522267	0.71758	0.473016	0.731666	FALSE	FALSE
5278	ENSG00000123143	PKN1	19	p13.12	14433053	14471867	0.717341	0.473164	0.731825	FALSE	FALSE
5279	ENSG00000075151	EIF4G3	1	p36.12	20806292	21176888	0.71689	0.473442	0.73186	FALSE	FALSE
5280	ENSG00000114544	SLC41A3	3	q21.3	126006355	126101561	0.716844	0.47347	0.73186	FALSE	FALSE
5281	ENSG00000141971	MVB12A	19	p13.11	17405722	17433724	0.716753	0.473526	0.73186	FALSE	FALSE
5282	ENSG00000103657	HERC1	15	q22.31	63608618	63833942	0.71614	0.473905	0.73186	FALSE	FALSE
5283	ENSG00000125650	PSPN	19	p13.3	6375148	6379058	0.715908	0.474048	0.73186	FALSE	FALSE
5284	ENSG00000099219	ERMP1	9	p24.1	5765076	5833117	0.715899	0.474054	0.73186	FALSE	FALSE
5285	ENSG00000168564	CDKN2AIP	4	q35.1	183444591	183448198	0.715867	0.474073	0.73186	FALSE	FALSE
5286	ENSG00000047457	CP	3	q25.1	149162410	149222055	0.715786	0.474124	0.73186	FALSE	FALSE
5287	ENSG00000137073	UBAP2	9	p13.3	33921693	34048949	0.715012	0.474602	0.732144	FALSE	FALSE
5288	ENSG00000008513	ST3GAL1	8	q24.22	133454848	133571940	0.714977	0.474623	0.732144	FALSE	FALSE
5289	ENSG00000174255	ZNF80	3	q13.31	114234631	114237578	0.714973	0.474626	0.732144	FALSE	FALSE
5290	ENSG00000272333	KMT2B	19	q13.12	35718019	35738878	0.714911	0.474664	0.732144	FALSE	FALSE
5291	ENSG00000125651	GTF2F1	19	p13.3	6379569	6393981	0.714866	0.474692	0.732144	FALSE	FALSE
5292	ENSG00000206549	PRSS50	3	p21.31	46712115	46812574	0.714618	0.474845	0.732144	FALSE	FALSE
5293	ENSG00000164188	RANBP3L	5	p13.2	36248434	36302114	0.714447	0.474951	0.732144	FALSE	FALSE
5294	ENSG00000113296	THBS4	5	q14.1	79991311	80083287	0.71434	0.475017	0.732144	FALSE	FALSE
5295	ENSG00000085276	MECOM	3	q26.2	169083499	169663618	0.714261	0.475066	0.732144	FALSE	FALSE
5296	ENSG00000179271	GADD45GIP1	19	p13.13	12953119	12957236	0.713717	0.475402	0.732387	FALSE	FALSE
5297	ENSG00000103942	HOMER2	15	q25.2	82836946	82986153	0.713397	0.4756	0.732543	FALSE	FALSE
5298	ENSG00000248235	AC037459.1	8	p21.3	22589274	22602084	0.71322	0.475709	0.732543	FALSE	FALSE
5299	ENSG00000036257	CUL3	2	q36.2	224470150	224585397	0.713161	0.475746	0.732543	FALSE	FALSE
5300	ENSG00000122376	SHLD2	10	q23.2	87094161	87191468	0.712989	0.475853	0.732543	FALSE	FALSE
5301	ENSG00000183530	PRR14L	22	q12.2	31676256	31750140	0.712977	0.47586	0.732543	FALSE	FALSE
5302	ENSG00000163352	LENEP	1	q21.3	154993586	154994315	0.712976	0.475861	0.732543	FALSE	FALSE
5303	ENSG00000101017	CD40	20	q13.12	46118272	46129863	0.712899	0.475909	0.732548	FALSE	FALSE
5304	ENSG00000136014	USP44	12	q22	95516560	95551490	0.712582	0.476105	0.732781	FALSE	FALSE
5305	ENSG00000240224	UGT1A5	2	q37.1	233712992	233773299	0.712372	0.476234	0.732781	FALSE	FALSE
5306	ENSG00000241635	UGT1A1	2	q37.1	233760248	233773299	0.711971	0.476483	0.732951	FALSE	FALSE
5307	ENSG00000258989	AL355916.2	14	q23.1	61529128	61657964	0.711241	0.476935	0.733379	FALSE	FALSE
5308	ENSG00000031081	ARHGAP31	3	q13.32	119294373	119420714	0.710748	0.47724	0.733662	FALSE	FALSE
5309	ENSG00000179772	FOXS1	20	q11.21	31844301	31845619	0.710647	0.477303	0.733662	FALSE	FALSE
5310	ENSG00000176083	ZNF683	1	p36.11	26361634	26374522	0.710142	0.477616	0.733931	FALSE	FALSE
5311	ENSG00000100626	GALNT16	14	q24.1	69259277	69357033	0.710094	0.477646	0.733931	FALSE	FALSE
5312	ENSG00000120156	TEK	9	p21.2	27109141	27230175	0.709814	0.47782	0.734113	FALSE	FALSE
5313	ENSG00000156413	FUT6	19	p13.3	5830610	5839731	0.709365	0.478098	0.734403	FALSE	FALSE
5314	ENSG00000167553	TUBA1C	12	q13.12	49188736	49274603	0.709238	0.478177	0.734455	FALSE	FALSE
5315	ENSG00000089123	TASP1	20	p12.1	13389392	13638940	0.709024	0.47831	0.734589	FALSE	FALSE
5316	ENSG00000149201	CCDC81	11	q14.2	86374736	86423109	0.708916	0.478377	0.734589	FALSE	FALSE
5317	ENSG00000138078	PREPL	2	p21	44316281	44361862	0.708734	0.47849	0.734589	FALSE	FALSE
5318	ENSG00000133433	GSTT2B	22	q11.23	23957414	23961186	0.708719	0.478499	0.734589	FALSE	FALSE
5319	ENSG00000142599	RERE	1	p36.23	8352397	8817643	0.70847	0.478654	0.734589	FALSE	FALSE
5320	ENSG00000242515	UGT1A10	2	q37.1	233636454	233773305	0.707812	0.479062	0.734989	FALSE	FALSE
5321	ENSG00000114166	KAT2B	3	p24.3	20040023	20154404	0.707566	0.479215	0.735085	FALSE	FALSE
5322	ENSG00000105443	CYTH2	19	q13.33	48469032	48482314	0.707349	0.47935	0.735155	FALSE	FALSE
5323	ENSG00000100359	SGSM3	22	q13.1	40370591	40410289	0.707038	0.479543	0.735382	FALSE	FALSE
5324	ENSG00000167881	SRP68	17	q25.1	76038775	76072653	0.706917	0.479618	0.735413	FALSE	FALSE
5325	ENSG00000167004	PDIA3	15	q15.3	43746392	43773279	0.706709	0.479747	0.73549	FALSE	FALSE
5326	ENSG00000167088	SNRPD1	18	q11.2	21612267	21633524	0.706398	0.479941	0.73558	FALSE	FALSE
5327	ENSG00000140941	MAP1LC3B	16	q24.2	87383995	87404779	0.706189	0.480071	0.735711	FALSE	FALSE
5328	ENSG00000115252	PDE1A	2	q32.1	182140036	182523192	0.705969	0.480208	0.73575	FALSE	FALSE
5329	ENSG00000178971	CTC1	17	p13.1	8224821	8248095	0.70533	0.480605	0.736185	FALSE	FALSE
5330	ENSG00000132182	NUP210	3	p25.1	13316235	13420309	0.704979	0.480823	0.736311	FALSE	FALSE
5331	ENSG00000085491	SLC25A24	1	p13.3	108134036	108200849	0.70472	0.480985	0.736311	FALSE	FALSE
5332	ENSG00000206053	JPT2	16	p13.3	1678256	1702280	0.70467	0.481016	0.736311	FALSE	FALSE
5333	ENSG00000196715	VKORC1L1	7	q11.21	65873166	65959563	0.704621	0.481046	0.736311	FALSE	FALSE
5334	ENSG00000162129	CLPB	11	q13.4	72285495	72434680	0.704204	0.481306	0.736503	FALSE	FALSE
5335	ENSG00000204899	MZT1	13	q21.33	72708357	72727687	0.703662	0.481644	0.736951	FALSE	FALSE
5336	ENSG00000115365	LANCL1	2	q34	210431249	210477652	0.703292	0.481874	0.737235	FALSE	FALSE
5337	ENSG00000175793	SFN	1	p36.11	26863138	26864457	0.703103	0.481991	0.737298	FALSE	FALSE
5338	ENSG00000014164	ZC3H3	8	q24.3	143437655	143541453	0.702965	0.482078	0.737298	FALSE	FALSE
5339	ENSG00000145912	NHP2	5	q35.3	178149460	178153967	0.702819	0.482168	0.737298	FALSE	FALSE
5340	ENSG00000152580	IGSF10	3	q25.1	151425384	151458709	0.702757	0.482207	0.737298	FALSE	FALSE
5341	ENSG00000196611	MMP1	11	q22.2	102789920	102798160	0.70272	0.48223	0.737298	FALSE	FALSE
5342	ENSG00000242366	UGT1A8	2	q37.1	233617645	233773310	0.702495	0.48237	0.737443	FALSE	FALSE
5343	ENSG00000132793	LPIN3	20	q12	41340920	41360582	0.70228	0.482505	0.737443	FALSE	FALSE
5344	ENSG00000143195	ILDR2	1	q24.1	166895711	166975482	0.701534	0.48297	0.738017	FALSE	FALSE
5345	ENSG00000239697	TNFSF12	17	p13.1	7548891	7557890	0.701297	0.483117	0.738105	FALSE	FALSE
5346	ENSG00000164185	ZNF474	5	q23.2	122129513	122153571	0.700713	0.483482	0.738418	FALSE	FALSE
5347	ENSG00000198176	TFDP1	13	q34	113584721	113641470	0.700536	0.483592	0.738418	FALSE	FALSE
5348	ENSG00000138111	MFSD13A	10	q24.32	102461395	102477045	0.700329	0.483722	0.738514	FALSE	FALSE
5349	ENSG00000178498	DTX3	12	q13.3	57604622	57609804	0.700291	0.483745	0.738514	FALSE	FALSE
5350	ENSG00000160325	CACFD1	9	q34.2	133459965	133470848	0.699968	0.483947	0.738685	FALSE	FALSE
5351	ENSG00000189114	BLOC1S3	19	q13.32	45178745	45181801	0.699739	0.48409	0.738795	FALSE	FALSE
5352	ENSG00000172650	AGAP5	10	q22.2	73674285	73698159	0.699693	0.484119	0.738795	FALSE	FALSE
5353	ENSG00000183742	MACC1	7	p21.1	20134655	20217404	0.699636	0.484154	0.738795	FALSE	FALSE
5354	ENSG00000148737	TCF7L2	10	q25.2	112950250	113167678	0.699359	0.484328	0.738871	FALSE	FALSE
5355	ENSG00000088812	ATRN	20	p13	3471040	3651122	0.699218	0.484416	0.738871	FALSE	FALSE
5356	ENSG00000137942	FNBP1L	1	p22.1	93448131	93554661	0.698963	0.484575	0.738959	FALSE	FALSE
5357	ENSG00000158006	PAFAH2	1	p36.11	25959767	25998157	0.69896	0.484577	0.738959	FALSE	FALSE
5358	ENSG00000139304	PTPRQ	12	q21.31	80402178	80680271	0.698751	0.484708	0.73902	FALSE	FALSE
5359	ENSG00000148606	POLR3A	10	q22.3	77969251	78029545	0.698507	0.48486	0.739116	FALSE	FALSE
5360	ENSG00000102924	CBLN1	16	q12.1	49277917	49281831	0.698348	0.484959	0.739198	FALSE	FALSE
5361	ENSG00000118965	WDR35	2	p24.1	19910260	19990131	0.69818	0.485065	0.739215	FALSE	FALSE
5362	ENSG00000147416	ATP6V1B2	8	p21.3	20197367	20226819	0.698132	0.485095	0.739215	FALSE	FALSE
5363	ENSG00000144339	TMEFF2	2	q32.3	191949043	192195709	0.698066	0.485136	0.739215	FALSE	FALSE
5364	ENSG00000164211	STARD4	5	q22.1	111496033	111512590	0.697736	0.485342	0.739293	FALSE	FALSE
5365	ENSG00000163638	ADAMTS9	3	p14.1	64515654	64688000	0.697494	0.485493	0.739293	FALSE	FALSE
5366	ENSG00000116882	HAO2	1	p12	119368779	119394130	0.697402	0.485551	0.739293	FALSE	FALSE
5367	ENSG00000197622	CDC42SE1	1	q21.3	151050971	151070325	0.697384	0.485563	0.739293	FALSE	FALSE
5368	ENSG00000074356	NCBP3	17	p13.2	3802165	3846251	0.697016	0.485793	0.739386	FALSE	FALSE
5369	ENSG00000189319	FAM53B	10	q26.13	124619292	124744269	0.696839	0.485904	0.739386	FALSE	FALSE
5370	ENSG00000121892	PDS5A	4	p14	39822863	39977956	0.696825	0.485913	0.739386	FALSE	FALSE
5371	ENSG00000121380	BCL2L14	12	p13.2	12049844	12211084	0.696765	0.48595	0.739386	FALSE	FALSE
5372	ENSG00000162771	FAM71A	1	q32.3	212624474	212626778	0.696711	0.485984	0.739386	FALSE	FALSE
5373	ENSG00000167685	ZNF444	19	q13.43	56132599	56160893	0.695121	0.486979	0.740753	FALSE	FALSE
5374	ENSG00000154832	CXXC1	18	q21.1	50282343	50288304	0.69506	0.487018	0.740753	FALSE	FALSE
5375	ENSG00000133067	LGR6	1	q32.1	202193901	202319781	0.694793	0.487185	0.740785	FALSE	FALSE
5376	ENSG00000185652	NTF3	12	p13.31	5432112	5521536	0.694738	0.48722	0.740785	FALSE	FALSE
5377	ENSG00000139132	FGD4	12	p11.21	32399529	32646050	0.694387	0.48744	0.740918	FALSE	FALSE
5378	ENSG00000112787	FBRSL1	12	q24.33	132489551	132585188	0.694168	0.487577	0.740985	FALSE	FALSE
5379	ENSG00000107518	ATRNL1	10	q25.3	115093365	115948992	0.693839	0.487783	0.74108	FALSE	FALSE
5380	ENSG00000198633	ZNF534	19	q13.41	52429187	52452315	0.693579	0.487946	0.741106	FALSE	FALSE
5381	ENSG00000108654	DDX5	17	q23.3	64499616	64508199	0.693537	0.487973	0.741106	FALSE	FALSE
5382	ENSG00000197586	ENTPD6	20	p11.21	25195693	25226729	0.693097	0.488249	0.741208	FALSE	FALSE
5383	ENSG00000105289	TJP3	19	p13.3	3708109	3750813	0.693058	0.488273	0.741208	FALSE	FALSE
5384	ENSG00000167528	ZNF641	12	q13.11	48337180	48351414	0.693006	0.488306	0.741208	FALSE	FALSE
5385	ENSG00000178217	SH2D4B	10	q23.1	80537902	80646560	0.692338	0.488725	0.741615	FALSE	FALSE
5386	ENSG00000164056	SPRY1	4	q28.1	123396795	123403760	0.692323	0.488734	0.741615	FALSE	FALSE
5387	ENSG00000092068	SLC7A8	14	q11.2	23125295	23183674	0.692318	0.488737	0.741615	FALSE	FALSE
5388	ENSG00000137463	MGARP	4	q31.1	139266163	139280338	0.692283	0.48876	0.741615	FALSE	FALSE
5389	ENSG00000104848	KCNA7	19	q13.33	49067418	49072941	0.691444	0.489287	0.742208	FALSE	FALSE
5390	ENSG00000178795	GDPD4	11	q13.5	77216558	77301687	0.690896	0.489631	0.742387	FALSE	FALSE
5391	ENSG00000126698	DNAJC8	1	p35.3	28199456	28233025	0.690487	0.489888	0.742575	FALSE	FALSE
5392	ENSG00000186009	ATP4B	13	q34	113648804	113658186	0.690382	0.489954	0.742602	FALSE	FALSE
5393	ENSG00000166961	MS4A15	11	q12.2	60756953	60776732	0.689929	0.490239	0.742828	FALSE	FALSE
5394	ENSG00000166813	KIF7	15	q26.1	89608789	89655451	0.689199	0.490698	0.74312	FALSE	FALSE
5395	ENSG00000170037	CNTROB	17	p13.1	7932101	7949918	0.689191	0.490703	0.74312	FALSE	FALSE
5396	ENSG00000171747	LGALS4	19	q13.2	38801671	38813364	0.689034	0.490802	0.743202	FALSE	FALSE
5397	ENSG00000073169	SELENOO	22	q13.33	50200979	50217616	0.688575	0.491091	0.743436	FALSE	FALSE
5398	ENSG00000064270	ATP2C2	16	q24.1	84368527	84464187	0.688508	0.491133	0.743436	FALSE	FALSE
5399	ENSG00000116138	DNAJC16	1	p36.21	15526813	15592379	0.68823	0.491308	0.743436	FALSE	FALSE
5400	ENSG00000142173	COL6A2	21	q22.3	46098097	46132849	0.688213	0.491318	0.743436	FALSE	FALSE
5401	ENSG00000158796	DEDD	1	q23.3	161120974	161132688	0.688177	0.491342	0.743436	FALSE	FALSE
5402	ENSG00000128805	ARHGAP22	10	q11.23	48446034	48656265	0.688148	0.491359	0.743436	FALSE	FALSE
5403	ENSG00000158769	F11R	1	q23.3	160995211	161021348	0.688074	0.491406	0.743436	FALSE	FALSE
5404	ENSG00000196705	ZNF431	19	p12	21142024	21196053	0.688068	0.49141	0.743436	FALSE	FALSE
5405	ENSG00000185920	PTCH1	9	q22.32	95442980	95517057	0.687947	0.491486	0.743482	FALSE	FALSE
5406	ENSG00000171794	UTF1	10	q26.3	133230274	133231558	0.687495	0.491771	0.743792	FALSE	FALSE
5407	ENSG00000197265	GTF2E2	8	p12	30578318	30658251	0.687407	0.491827	0.743792	FALSE	FALSE
5408	ENSG00000162433	AK4	1	p31.3	65147549	65232145	0.687256	0.491921	0.743798	FALSE	FALSE
5409	ENSG00000176248	ANAPC2	9	q34.3	137174784	137188549	0.687117	0.492009	0.743862	FALSE	FALSE
5410	ENSG00000120075	HOXB5	17	q21.32	48591257	48593961	0.686973	0.4921	0.74393	FALSE	FALSE
5411	ENSG00000233232	NPIPB7	16	p12.1	28456372	28471175	0.686498	0.492399	0.744315	FALSE	FALSE
5412	ENSG00000144285	SCN1A	2	q24.3	165984641	166149214	0.685857	0.492803	0.744653	FALSE	FALSE
5413	ENSG00000213123	TCTEX1D2	3	q29	196291219	196318299	0.685855	0.492805	0.744653	FALSE	FALSE
5414	ENSG00000006837	CDKL3	5	q31.1	134286350	134371047	0.685445	0.493063	0.744898	FALSE	FALSE
5415	ENSG00000122861	PLAU	10	q22.2	73909177	73917497	0.685382	0.493103	0.744898	FALSE	FALSE
5416	ENSG00000145332	KLHL8	4	q22.1	87160103	87240314	0.685236	0.493195	0.744969	FALSE	FALSE
5417	ENSG00000081181	ARG2	14	q24.1	67619798	67651720	0.685041	0.493318	0.745051	FALSE	FALSE
5418	ENSG00000078295	ADCY2	5	p15.31	7396208	7830081	0.685005	0.493341	0.745051	FALSE	FALSE
5419	ENSG00000173726	TOMM20	1	q42.3	235109336	235128936	0.684809	0.493464	0.745151	FALSE	FALSE
5420	ENSG00000185220	PGBD2	1	q44	248906196	248919946	0.684757	0.493497	0.745151	FALSE	FALSE
5421	ENSG00000092850	TEKT2	1	p34.3	36084075	36088275	0.684266	0.493807	0.745476	FALSE	FALSE
5422	ENSG00000164087	POC1A	3	p21.2	52075253	52154690	0.684156	0.493877	0.745476	FALSE	FALSE
5423	ENSG00000147862	NFIB	9	p22.3	14081843	14398983	0.684113	0.493904	0.745476	FALSE	FALSE
5424	ENSG00000204604	ZNF468	19	q13.41	52838008	52890375	0.684022	0.493961	0.745476	FALSE	FALSE
5425	ENSG00000151640	DPYSL4	10	q26.3	132186900	132205776	0.683912	0.494031	0.745476	FALSE	FALSE
5426	ENSG00000145375	SPATA5	4	q28.1	122923074	123319450	0.683383	0.494365	0.74581	FALSE	FALSE
5427	ENSG00000107130	NCS1	9	q34.11	130172578	130237304	0.683346	0.494388	0.74581	FALSE	FALSE
5428	ENSG00000074803	SLC12A1	15	q21.1	48178438	48304078	0.682988	0.494614	0.745964	FALSE	FALSE
5429	ENSG00000170340	B3GNT2	2	p15	62196113	62224731	0.682969	0.494627	0.745964	FALSE	FALSE
5430	ENSG00000149582	TMEM25	11	q23.3	118531041	118547280	0.682894	0.494674	0.745966	FALSE	FALSE
5431	ENSG00000139910	NOVA1	14	q12	26443093	26597754	0.682722	0.494782	0.746011	FALSE	FALSE
5432	ENSG00000196968	FUT11	10	q22.2	73772291	73780251	0.682412	0.494979	0.746106	FALSE	FALSE
5433	ENSG00000075539	FRYL	4	p11	48497361	48780322	0.682186	0.495121	0.746171	FALSE	FALSE
5434	ENSG00000141391	PRELID3A	18	p11.21	12407896	12432238	0.682111	0.495169	0.746171	FALSE	FALSE
5435	ENSG00000155755	TMEM237	2	q33.1	201620184	201643570	0.68198	0.495252	0.746171	FALSE	FALSE
5436	ENSG00000185974	GRK1	13	q34	113667155	113737735	0.681975	0.495255	0.746171	FALSE	FALSE
5437	ENSG00000268500	AC018755.2	19	q13.41	51612091	51646889	0.68196	0.495264	0.746171	FALSE	FALSE
5438	ENSG00000142961	MOB3C	1	p33	46607715	46616891	0.681781	0.495378	0.746205	FALSE	FALSE
5439	ENSG00000132000	PODNL1	19	p13.12	13931187	13953392	0.681364	0.495641	0.746452	FALSE	FALSE
5440	ENSG00000167716	WDR81	17	p13.3	1716523	1738599	0.680846	0.495969	0.746742	FALSE	FALSE
5441	ENSG00000204839	MROH6	8	q24.3	143566187	143572971	0.680744	0.496034	0.746742	FALSE	FALSE
5442	ENSG00000184305	CCSER1	4	q22.1	90127535	91601913	0.680714	0.496053	0.746742	FALSE	FALSE
5443	ENSG00000197933	ZNF823	19	p13.2	11721265	11739009	0.680549	0.496157	0.746762	FALSE	FALSE
5444	ENSG00000167965	MLST8	16	p13.3	2204248	2209416	0.68028	0.496327	0.746949	FALSE	FALSE
5445	ENSG00000184860	SDR42E1	16	q23.3	81988855	82011488	0.679873	0.496585	0.747133	FALSE	FALSE
5446	ENSG00000171566	PLRG1	4	q31.3	154535006	154550435	0.679871	0.496586	0.747133	FALSE	FALSE
5447	ENSG00000001630	CYP51A1	7	q21.2	92112151	92134803	0.679486	0.49683	0.747295	FALSE	FALSE
5448	ENSG00000158158	CNNM4	2	q11.2	96760902	96811891	0.679132	0.497054	0.747563	FALSE	FALSE
5449	ENSG00000143771	CNIH4	1	q42.11	224356850	224379459	0.679027	0.497121	0.747595	FALSE	FALSE
5450	ENSG00000137880	GCHFR	15	q15.1	40764020	40767710	0.678955	0.497167	0.747595	FALSE	FALSE
5451	ENSG00000159167	STC1	8	p21.2	23841915	23854807	0.678353	0.497548	0.747953	FALSE	FALSE
5452	ENSG00000117868	ESYT2	7	q36.3	158730995	158830253	0.678233	0.497624	0.747953	FALSE	FALSE
5453	ENSG00000111799	COL12A1	6	q14.1	75084326	75206051	0.678163	0.497668	0.747953	FALSE	FALSE
5454	ENSG00000176715	ACSF3	16	q24.3	89088375	89164121	0.678096	0.497711	0.747953	FALSE	FALSE
5455	ENSG00000240720	LRRD1	7	q21.2	92141643	92179531	0.677771	0.497917	0.748106	FALSE	FALSE
5456	ENSG00000163743	RCHY1	4	q21.1	75479037	75514764	0.677546	0.49806	0.748184	FALSE	FALSE
5457	ENSG00000272636	DOC2B	17	p13.3	142789	181636	0.677431	0.498133	0.748225	FALSE	FALSE
5458	ENSG00000157827	FMNL2	2	q23.3	152335237	152649834	0.677347	0.498186	0.748237	FALSE	FALSE
5459	ENSG00000175305	CCNE2	8	q22.1	94879770	94896678	0.677145	0.498314	0.748361	FALSE	FALSE
5460	ENSG00000168329	CX3CR1	3	p22.2	39263494	39281735	0.676924	0.498454	0.748434	FALSE	FALSE
5461	ENSG00000142230	SAE1	19	q13.32	47113274	47210636	0.67676	0.498558	0.748498	FALSE	FALSE
5462	ENSG00000163568	AIM2	1	q23.2	159062484	159147096	0.676381	0.498799	0.748694	FALSE	FALSE
5463	ENSG00000163866	SMIM12	1	p34.3	34712737	34859816	0.676154	0.498943	0.748825	FALSE	FALSE
5464	ENSG00000177370	TIMM22	17	p13.3	997117	1003671	0.675792	0.499173	0.748958	FALSE	FALSE
5465	ENSG00000157388	CACNA1D	3	p21.1	53328963	53813733	0.675727	0.499214	0.748958	FALSE	FALSE
5466	ENSG00000171540	OTP	5	q14.1	77628712	77639688	0.675504	0.499356	0.749102	FALSE	FALSE
5467	ENSG00000077348	EXOSC5	19	q13.2	41386374	41397479	0.675363	0.499445	0.749168	FALSE	FALSE
5468	ENSG00000101247	NDUFAF5	20	p12.1	13784950	13821582	0.67525	0.499517	0.749207	FALSE	FALSE
5469	ENSG00000136504	KAT7	17	q21.33	49788555	49835030	0.674961	0.4997	0.749301	FALSE	FALSE
5470	ENSG00000176945	MUC20	3	q29	195720882	195741123	0.674936	0.499716	0.749301	FALSE	FALSE
5471	ENSG00000110852	CLEC2B	12	p13.31	9852984	9870136	0.674761	0.499828	0.74933	FALSE	FALSE
5472	ENSG00000196498	NCOR2	12	q24.31	124324415	124567589	0.67435	0.500089	0.749585	FALSE	FALSE
5473	ENSG00000115540	MOB4	2	q33.1	197515571	197553699	0.673313	0.500748	0.750163	FALSE	FALSE
5474	ENSG00000175756	AURKAIP1	1	p36.33	1373730	1375495	0.672655	0.501167	0.750515	FALSE	FALSE
5475	ENSG00000182541	LIMK2	22	q12.2	31212239	31280080	0.671878	0.501662	0.751148	FALSE	FALSE
5476	ENSG00000105619	TFPT	19	q13.42	54107013	54115675	0.671687	0.501783	0.751148	FALSE	FALSE
5477	ENSG00000160445	ZER1	9	q34.11	128729786	128772414	0.671029	0.502202	0.751283	FALSE	FALSE
5478	ENSG00000186714	CCDC73	11	p13	32602246	32794658	0.671006	0.502217	0.751283	FALSE	FALSE
5479	ENSG00000064490	RFXANK	19	p13.11	19192229	19201869	0.670925	0.502268	0.751283	FALSE	FALSE
5480	ENSG00000005249	PRKAR2B	7	q22.3	107044649	107161811	0.670915	0.502275	0.751283	FALSE	FALSE
5481	ENSG00000235173	HGH1	8	q24.3	144137769	144140843	0.670714	0.502403	0.751291	FALSE	FALSE
5482	ENSG00000174442	ZWILCH	15	q22.31	66504959	66550128	0.670691	0.502417	0.751291	FALSE	FALSE
5483	ENSG00000067900	ROCK1	18	q11.1	20946906	21111851	0.670465	0.502561	0.7513	FALSE	FALSE
5484	ENSG00000105173	CCNE1	19	q12	29811898	29824308	0.670301	0.502666	0.751329	FALSE	FALSE
5485	ENSG00000145194	ECE2	3	q27.1	184276011	184293031	0.670292	0.502672	0.751329	FALSE	FALSE
5486	ENSG00000109919	MTCH2	11	p11.2	47617315	47642623	0.670008	0.502853	0.751463	FALSE	FALSE
5487	ENSG00000108679	LGALS3BP	17	q25.3	78971238	78980109	0.669598	0.503114	0.751649	FALSE	FALSE
5488	ENSG00000120705	ETF1	5	q31.2	138506095	138543300	0.669596	0.503115	0.751649	FALSE	FALSE
5489	ENSG00000071994	PDCD2	6	q27	170575295	170584692	0.668561	0.503775	0.752225	FALSE	FALSE
5490	ENSG00000143742	SRP9	1	q42.12	225777813	225790466	0.668196	0.504009	0.752379	FALSE	FALSE
5491	ENSG00000100418	DESI1	22	q13.2	41598028	41621096	0.668183	0.504017	0.752379	FALSE	FALSE
5492	ENSG00000131381	RBSN	3	p25.1	15070073	15099163	0.6679	0.504198	0.752443	FALSE	FALSE
5493	ENSG00000140391	TSPAN3	15	q24.3	77041404	77083984	0.667866	0.504219	0.752443	FALSE	FALSE
5494	ENSG00000197119	SLC25A29	14	q32.2	100291111	100306547	0.667726	0.504308	0.752451	FALSE	FALSE
5495	ENSG00000112706	IMPG1	6	q14.1	75921115	76072678	0.667621	0.504375	0.752451	FALSE	FALSE
5496	ENSG00000163634	THOC7	3	p14.1	63833870	63863903	0.667605	0.504386	0.752451	FALSE	FALSE
5497	ENSG00000157191	NECAP2	1	p36.13	16440672	16460078	0.667451	0.504484	0.752529	FALSE	FALSE
5498	ENSG00000177606	JUN	1	p32.1	58780788	58784327	0.667121	0.504695	0.752614	FALSE	FALSE
5499	ENSG00000090530	P3H2	3	q28	189956728	190122437	0.6671	0.504709	0.752614	FALSE	FALSE
5500	ENSG00000167165	UGT1A6	2	q37.1	233691607	233773300	0.667011	0.504765	0.752614	FALSE	FALSE
5501	ENSG00000104415	WISP1	8	q24.22	133191039	133231690	0.666565	0.50505	0.752752	FALSE	FALSE
5502	ENSG00000187094	CCK	3	p22.1	42257825	42266207	0.666559	0.505054	0.752752	FALSE	FALSE
5503	ENSG00000102452	NALCN	13	q33.1	101053776	101416492	0.666499	0.505092	0.752752	FALSE	FALSE
5504	ENSG00000151952	TMEM132D	12	q24.33	129071725	129903666	0.666453	0.505122	0.752752	FALSE	FALSE
5505	ENSG00000163541	SUCLG1	2	p11.2	84423523	84460045	0.666351	0.505187	0.752752	FALSE	FALSE
5506	ENSG00000078401	EDN1	6	p24.1	12290363	12297194	0.666288	0.505227	0.752752	FALSE	FALSE
5507	ENSG00000073712	FERMT2	14	q22.1	52857268	52952435	0.666284	0.505229	0.752752	FALSE	FALSE
5508	ENSG00000196420	S100A5	1	q21.3	153537147	153541765	0.666132	0.505326	0.752795	FALSE	FALSE
5509	ENSG00000198466	ZNF587	19	q13.43	57849857	57865112	0.666071	0.505366	0.752795	FALSE	FALSE
5510	ENSG00000197956	S100A6	1	q21.3	153534599	153536244	0.66577	0.505558	0.752968	FALSE	FALSE
5511	ENSG00000161692	DBF4B	17	q21.31	44708608	44752264	0.665509	0.505725	0.753011	FALSE	FALSE
5512	ENSG00000197646	PDCD1LG2	9	p24.1	5510570	5571254	0.664646	0.506277	0.753491	FALSE	FALSE
5513	ENSG00000089091	DZANK1	20	p11.23	18383367	18467281	0.664313	0.50649	0.75374	FALSE	FALSE
5514	ENSG00000123416	TUBA1B	12	q13.12	49127782	49131397	0.664098	0.506627	0.753876	FALSE	FALSE
5515	ENSG00000184434	LRRC19	9	p21.2	26993136	27005693	0.663187	0.507211	0.754402	FALSE	FALSE
5516	ENSG00000117139	KDM5B	1	q32.1	202724495	202809470	0.662731	0.507503	0.754611	FALSE	FALSE
5517	ENSG00000143653	SCCPDH	1	q44	246724047	246768137	0.662708	0.507518	0.754611	FALSE	FALSE
5518	ENSG00000077097	TOP2B	3	p24.2	25597905	25664907	0.662492	0.507656	0.754657	FALSE	FALSE
5519	ENSG00000118689	FOXO3	6	q21	108559835	108684774	0.662488	0.507658	0.754657	FALSE	FALSE
5520	ENSG00000138615	CILP	15	q22.31	65194758	65211488	0.66225	0.507811	0.754749	FALSE	FALSE
5521	ENSG00000184678	HIST2H2BE	1	q21.2	149884459	149886652	0.662216	0.507833	0.754749	FALSE	FALSE
5522	ENSG00000167720	SRR	17	p13.3	2303383	2325260	0.662105	0.507904	0.754749	FALSE	FALSE
5523	ENSG00000042445	RETSAT	2	p11.2	85342088	85354620	0.661411	0.508348	0.754863	FALSE	FALSE
5524	ENSG00000126214	KLC1	14	q32.33	103561896	103714249	0.661267	0.508441	0.754863	FALSE	FALSE
5525	ENSG00000177192	PUS1	12	q24.33	131929200	131945896	0.661254	0.508449	0.754863	FALSE	FALSE
5526	ENSG00000197885	NKIRAS1	3	p24.2	23891660	23946591	0.661161	0.508509	0.754863	FALSE	FALSE
5527	ENSG00000108826	MRPL27	17	q21.33	50367857	50373214	0.661068	0.508568	0.754863	FALSE	FALSE
5528	ENSG00000164880	INTS1	7	p22.3	1470277	1504367	0.660899	0.508677	0.754866	FALSE	FALSE
5529	ENSG00000269343	ZNF587B	19	q13.43	57819741	57846238	0.660562	0.508893	0.754866	FALSE	FALSE
5530	ENSG00000173320	STOX2	4	q35.1	183797692	184023526	0.660547	0.508903	0.754866	FALSE	FALSE
5531	ENSG00000257315	ZBED6	1	q32.1	203795714	203854999	0.659819	0.50937	0.755248	FALSE	FALSE
5532	ENSG00000131096	PYY	17	q21.31	43952738	44004469	0.659808	0.509377	0.755248	FALSE	FALSE
5533	ENSG00000234409	CCDC188	22	q11.21	20148427	20151065	0.659775	0.509399	0.755248	FALSE	FALSE
5534	ENSG00000123684	LPGAT1	1	q32.3	211743457	211830772	0.659703	0.509445	0.755248	FALSE	FALSE
5535	ENSG00000172819	RARG	12	q13.13	53210567	53232980	0.659549	0.509544	0.75527	FALSE	FALSE
5536	ENSG00000120942	UBIAD1	1	p36.22	11273206	11296049	0.659169	0.509787	0.755426	FALSE	FALSE
5537	ENSG00000095485	CWF19L1	10	q24.31	100232298	100267680	0.658702	0.510087	0.755711	FALSE	FALSE
5538	ENSG00000058673	ZC3H11A	1	q32.1	203795654	203854999	0.658694	0.510092	0.755711	FALSE	FALSE
5539	ENSG00000162377	COA7	1	p32.3	52684451	52698366	0.657776	0.510682	0.756178	FALSE	FALSE
5540	ENSG00000104613	INTS10	8	p21.3	19817140	19852083	0.657498	0.510861	0.756178	FALSE	FALSE
5541	ENSG00000171148	TADA3	3	p25.3	9779860	9793011	0.657362	0.510948	0.756178	FALSE	FALSE
5542	ENSG00000183783	KCTD8	4	p13	44173909	44448807	0.657127	0.511099	0.756178	FALSE	FALSE
5543	ENSG00000104722	NEFM	8	p21.2	24913012	24919098	0.657009	0.511175	0.756178	FALSE	FALSE
5544	ENSG00000117450	PRDX1	1	p34.1	45511036	45523047	0.657002	0.51118	0.756178	FALSE	FALSE
5545	ENSG00000108518	PFN1	17	p13.2	4945652	4949061	0.656945	0.511216	0.756178	FALSE	FALSE
5546	ENSG00000028137	TNFRSF1B	1	p36.22	12167003	12209228	0.656503	0.511501	0.756437	FALSE	FALSE
5547	ENSG00000196352	CD55	1	q32.2	207321376	207386804	0.6565	0.511503	0.756437	FALSE	FALSE
5548	ENSG00000198917	SPOUT1	9	q34.11	128819651	128829821	0.656361	0.511592	0.756437	FALSE	FALSE
5549	ENSG00000155980	KIF5A	12	q13.3	57549998	57586632	0.656309	0.511625	0.756437	FALSE	FALSE
5550	ENSG00000064115	TM7SF3	12	p11.23	26973195	27014434	0.65609	0.511766	0.756445	FALSE	FALSE
5551	ENSG00000182866	LCK	1	p35.2	32251239	32286165	0.655565	0.512104	0.756673	FALSE	FALSE
5552	ENSG00000189241	TSPYL1	6	q22.1	116276578	116279903	0.655078	0.512417	0.756972	FALSE	FALSE
5553	ENSG00000125257	ABCC4	13	q32.1	95019829	95301475	0.654177	0.512998	0.757311	FALSE	FALSE
5554	ENSG00000125812	GZF1	20	p11.21	23362182	23373063	0.65395	0.513144	0.757459	FALSE	FALSE
5555	ENSG00000111863	ADTRP	6	p24.1	11712054	11807046	0.653846	0.513211	0.757484	FALSE	FALSE
5556	ENSG00000101639	CEP192	18	p11.21	12991362	13125052	0.65378	0.513253	0.757484	FALSE	FALSE
5557	ENSG00000003989	SLC7A2	8	p22	17497088	17570573	0.653464	0.513457	0.757717	FALSE	FALSE
5558	ENSG00000188566	NDOR1	9	q34.3	137205685	137217009	0.653119	0.513679	0.757908	FALSE	FALSE
5559	ENSG00000122140	MRPS2	9	q34.3	135499984	135504673	0.65267	0.513969	0.758131	FALSE	FALSE
5560	ENSG00000141753	IGFBP4	17	q21.2	40443461	40457731	0.652596	0.514017	0.758134	FALSE	FALSE
5561	ENSG00000105649	RAB3A	19	p13.11	18196784	18204074	0.651647	0.514629	0.758831	FALSE	FALSE
5562	ENSG00000111653	ING4	12	p13.31	6650280	6663148	0.65043	0.515414	0.759853	FALSE	FALSE
5563	ENSG00000108591	DRG2	17	p11.2	18087886	18107971	0.650261	0.515523	0.759916	FALSE	FALSE
5564	ENSG00000170606	HSPA4	5	q31.1	133051962	133106449	0.649079	0.516287	0.760825	FALSE	FALSE
5565	ENSG00000160223	ICOSLG	21	q22.3	44217014	44240966	0.648732	0.516512	0.760984	FALSE	FALSE
5566	ENSG00000137815	RTF1	15	q15.1	41408408	41483563	0.648663	0.516556	0.760984	FALSE	FALSE
5567	ENSG00000006283	CACNA1G	17	q21.33	50561068	50627474	0.648597	0.516599	0.760984	FALSE	FALSE
5568	ENSG00000100362	PVALB	22	q12.3	36800684	36819479	0.648166	0.516877	0.761098	FALSE	FALSE
5569	ENSG00000165275	TRMT10B	9	p13.2	37753803	37778972	0.648119	0.516908	0.761098	FALSE	FALSE
5570	ENSG00000128881	TTBK2	15	q15.2	42738734	42920809	0.648	0.516985	0.761143	FALSE	FALSE
5571	ENSG00000196975	ANXA4	2	p13.3	69644425	69827100	0.647343	0.51741	0.761674	FALSE	FALSE
5572	ENSG00000152939	MARVELD2	5	q13.2	69415065	69444330	0.647274	0.517454	0.761674	FALSE	FALSE
5573	ENSG00000065534	MYLK	3	q21.1	123610049	123884331	0.647132	0.517546	0.761674	FALSE	FALSE
5574	ENSG00000167992	VWCE	11	q12.2	61258286	61295424	0.646522	0.517941	0.761971	FALSE	FALSE
5575	ENSG00000196155	PLEKHG4	16	q22.1	67277510	67289499	0.646485	0.517966	0.761971	FALSE	FALSE
5576	ENSG00000154764	WNT7A	3	p25.1	13816258	13880121	0.646258	0.518112	0.762057	FALSE	FALSE
5577	ENSG00000074054	CLASP1	2	q14.3	121337776	121649587	0.646251	0.518117	0.762057	FALSE	FALSE
5578	ENSG00000125743	SNRPD2	19	q13.32	45687454	45692569	0.646052	0.518246	0.762101	FALSE	FALSE
5579	ENSG00000169994	MYO7B	2	q14.3	127535802	127637729	0.645918	0.518332	0.762101	FALSE	FALSE
5580	ENSG00000272741	AC069257.3	3	q29	196248230	196318222	0.645918	0.518333	0.762101	FALSE	FALSE
5581	ENSG00000006652	IFRD1	7	q31.1	112422968	112481017	0.645819	0.518397	0.762127	FALSE	FALSE
5582	ENSG00000134871	COL4A2	13	q34	110305812	110513209	0.644412	0.519308	0.763038	FALSE	FALSE
5583	ENSG00000101144	BMP7	20	q13.31	57168748	57266629	0.644118	0.519499	0.763139	FALSE	FALSE
5584	ENSG00000180767	CHST13	3	q21.3	126524283	126543291	0.644111	0.519504	0.763139	FALSE	FALSE
5585	ENSG00000158793	NIT1	1	q23.3	161118086	161125445	0.643562	0.519859	0.763456	FALSE	FALSE
5586	ENSG00000187773	FAM69C	18	q22.3	74434099	74457944	0.642989	0.520231	0.76367	FALSE	FALSE
5587	ENSG00000127249	ATP13A4	3	q29	193402077	193593111	0.642963	0.520248	0.76367	FALSE	FALSE
5588	ENSG00000254445	HSPB2-C11orf52	11	q23.1	111912736	111926871	0.642835	0.520331	0.76367	FALSE	FALSE
5589	ENSG00000156218	ADAMTSL3	15	q25.2	83654086	84039842	0.64243	0.520594	0.76385	FALSE	FALSE
5590	ENSG00000086506	HBQ1	16	p13.3	180453	181181	0.64242	0.520601	0.76385	FALSE	FALSE
5591	ENSG00000092929	UNC13D	17	q25.1	75827225	75844717	0.641696	0.521071	0.764141	FALSE	FALSE
5592	ENSG00000137601	NEK1	4	q33	169392857	169612629	0.641487	0.521206	0.764271	FALSE	FALSE
5593	ENSG00000129347	KRI1	19	p13.2	10553078	10566037	0.641167	0.521414	0.764371	FALSE	FALSE
5594	ENSG00000100242	SUN2	22	q13.1	38734725	38794143	0.64106	0.521484	0.764405	FALSE	FALSE
5595	ENSG00000139648	KRT71	12	q13.13	52543909	52553147	0.640616	0.521772	0.764623	FALSE	FALSE
5596	ENSG00000143847	PPFIA4	1	q32.1	203026498	203078740	0.639338	0.522603	0.765539	FALSE	FALSE
5597	ENSG00000151893	CACUL1	10	q26.11	118674167	118755249	0.639166	0.522715	0.765539	FALSE	FALSE
5598	ENSG00000099942	CRKL	22	q11.21	20917426	20953749	0.63908	0.522771	0.765539	FALSE	FALSE
5599	ENSG00000168036	CTNNB1	3	p22.1	41194741	41260096	0.638587	0.523092	0.765872	FALSE	FALSE
5600	ENSG00000116199	FAM20B	1	q25.2	179025804	179076562	0.63807	0.523428	0.766187	FALSE	FALSE
5601	ENSG00000157985	AGAP1	2	q37.2	235494089	236131800	0.637993	0.523478	0.766187	FALSE	FALSE
5602	ENSG00000158850	B4GALT3	1	q23.3	161171310	161177968	0.637417	0.523853	0.766512	FALSE	FALSE
5603	ENSG00000129003	VPS13C	15	q22.2	61852389	62060473	0.637355	0.523893	0.766512	FALSE	FALSE
5604	ENSG00000162510	MATN1	1	p35.2	30711277	30723587	0.637214	0.523985	0.766512	FALSE	FALSE
5605	ENSG00000085662	AKR1B1	7	q33	134442350	134459284	0.637177	0.524009	0.766512	FALSE	FALSE
5606	ENSG00000181847	TIGIT	3	q13.31	114276913	114310288	0.637126	0.524043	0.766512	FALSE	FALSE
5607	ENSG00000174567	GOLT1A	1	q32.1	204198160	204214092	0.636953	0.524155	0.766569	FALSE	FALSE
5608	ENSG00000137478	FCHSD2	11	q13.4	72836745	73142261	0.636415	0.524506	0.766779	FALSE	FALSE
5609	ENSG00000162734	PEA15	1	q23.2	160205337	160215376	0.636306	0.524577	0.766808	FALSE	FALSE
5610	ENSG00000184451	CCR10	17	q21.2	42678889	42683917	0.635533	0.525081	0.76731	FALSE	FALSE
5611	ENSG00000251692	PTX4	16	p13.3	1485886	1488981	0.63542	0.525155	0.76731	FALSE	FALSE
5612	ENSG00000010072	SPRTN	1	q42.2	231337104	231355023	0.635248	0.525267	0.76731	FALSE	FALSE
5613	ENSG00000084207	GSTP1	11	q13.2	67583595	67586656	0.635079	0.525377	0.76731	FALSE	FALSE
5614	ENSG00000121053	EPX	17	q22	58192737	58205174	0.634571	0.525708	0.767338	FALSE	FALSE
5615	ENSG00000185085	INTS5	11	q12.3	62646848	62653302	0.63418	0.525963	0.767338	FALSE	FALSE
5616	ENSG00000127054	INTS11	1	p36.33	1311585	1324691	0.634179	0.525964	0.767338	FALSE	FALSE
5617	ENSG00000180901	KCTD2	17	q25.1	75032575	75065889	0.634084	0.526026	0.767338	FALSE	FALSE
5618	ENSG00000138279	ANXA7	10	q22.2	73375101	73414076	0.634031	0.52606	0.767338	FALSE	FALSE
5619	ENSG00000144647	POMGNT2	3	p22.1	43079232	43106076	0.633796	0.526214	0.767338	FALSE	FALSE
5620	ENSG00000131979	GCH1	14	q22.2	54842008	54902852	0.633589	0.526349	0.767338	FALSE	FALSE
5621	ENSG00000083828	ZNF586	19	q13.43	57769655	57819939	0.633426	0.526456	0.767348	FALSE	FALSE
5622	ENSG00000145191	EIF2B5	3	q27.1	184135038	184146112	0.633058	0.526696	0.767587	FALSE	FALSE
5623	ENSG00000161813	LARP4	12	q13.12	50392383	50480004	0.632659	0.526956	0.767752	FALSE	FALSE
5624	ENSG00000109079	TNFAIP1	17	q11.2	28335602	28347009	0.632434	0.527104	0.767841	FALSE	FALSE
5625	ENSG00000140943	MBTPS1	16	q24.1	84053761	84116906	0.63174	0.527557	0.76816	FALSE	FALSE
5626	ENSG00000140264	SERF2	15	q15.3	43777087	43802589	0.631155	0.527939	0.768515	FALSE	FALSE
5627	ENSG00000213029	SPHAR	1	q42.13	229304857	229305504	0.631044	0.528011	0.768515	FALSE	FALSE
5628	ENSG00000080503	SMARCA2	9	p24.3	1980290	2193624	0.630922	0.528091	0.768515	FALSE	FALSE
5629	ENSG00000114520	SNX4	3	q21.2	125446644	125520197	0.630747	0.528206	0.768559	FALSE	FALSE
5630	ENSG00000172209	GPR22	7	q22.3	107470018	107475659	0.630408	0.528428	0.768746	FALSE	FALSE
5631	ENSG00000163872	YEATS2	3	q27.1	183697818	183812625	0.630177	0.528579	0.768761	FALSE	FALSE
5632	ENSG00000164088	PPM1M	3	p21.2	52245793	52250597	0.629977	0.52871	0.768873	FALSE	FALSE
5633	ENSG00000198252	STYX	14	q22.1	52730180	52774998	0.629907	0.528756	0.768873	FALSE	FALSE
5634	ENSG00000118246	FASTKD2	2	q33.3	206765357	206792509	0.629844	0.528797	0.768873	FALSE	FALSE
5635	ENSG00000124098	FAM210B	20	q13.2	56358915	56368663	0.629517	0.529011	0.769001	FALSE	FALSE
5636	ENSG00000131462	TUBG1	17	q21.2	42609676	42615234	0.629495	0.529025	0.769001	FALSE	FALSE
5637	ENSG00000156395	SORCS3	10	q25.1	104641101	105265235	0.62929	0.529159	0.769128	FALSE	FALSE
5638	ENSG00000214510	SPINK13	5	q32	148268180	148286254	0.628986	0.529358	0.769349	FALSE	FALSE
5639	ENSG00000144959	NCEH1	3	q26.31	172630249	172711218	0.628693	0.52955	0.76956	FALSE	FALSE
5640	ENSG00000173064	HECTD4	12	q24.13	112160188	112382439	0.628538	0.529652	0.769627	FALSE	FALSE
5641	ENSG00000174370	C11orf45	11	q24.3	128899565	128906035	0.628192	0.529878	0.769627	FALSE	FALSE
5642	ENSG00000114204	SERPINI2	3	q26.1	167441789	167479004	0.627983	0.530015	0.769627	FALSE	FALSE
5643	ENSG00000181264	TMEM136	11	q23.3	120325129	120333682	0.627963	0.530028	0.769627	FALSE	FALSE
5644	ENSG00000171496	OR1L8	9	q33.2	122567117	122583384	0.627847	0.530104	0.769627	FALSE	FALSE
5645	ENSG00000146216	TTBK1	6	p21.1	43243680	43288259	0.627695	0.530204	0.769627	FALSE	FALSE
5646	ENSG00000100567	PSMA3	14	q23.1	58244831	58272012	0.627691	0.530206	0.769627	FALSE	FALSE
5647	ENSG00000106635	BCL7B	7	q11.23	73536356	73558002	0.627249	0.530496	0.769911	FALSE	FALSE
5648	ENSG00000182521	TBPL2	14	q22.3	55413541	55456726	0.626575	0.530938	0.770229	FALSE	FALSE
5649	ENSG00000173567	ADGRF3	2	p23.3	26308173	26346817	0.626569	0.530942	0.770229	FALSE	FALSE
5650	ENSG00000109445	ZNF330	4	q31.21	141220887	141234697	0.626557	0.53095	0.770229	FALSE	FALSE
5651	ENSG00000132763	MMACHC	1	p34.1	45500053	45513382	0.626301	0.531118	0.770286	FALSE	FALSE
5652	ENSG00000156973	PDE6D	2	q37.1	231732425	231786272	0.626282	0.53113	0.770286	FALSE	FALSE
5653	ENSG00000138688	KIAA1109	4	q27	122152333	122362758	0.625549	0.531611	0.770793	FALSE	FALSE
5654	ENSG00000007038	PRSS21	16	p13.3	2817180	2826304	0.625534	0.53162	0.770793	FALSE	FALSE
5655	ENSG00000105427	CNFN	19	q13.2	42387019	42390287	0.625403	0.531707	0.770798	FALSE	FALSE
5656	ENSG00000052802	MSMO1	4	q32.3	165327623	165343160	0.625324	0.531758	0.770798	FALSE	FALSE
5657	ENSG00000240038	AMY2B	1	p21.1	103553815	103579534	0.625149	0.531873	0.770834	FALSE	FALSE
5658	ENSG00000147883	CDKN2B	9	p21.3	22002903	22009363	0.625134	0.531883	0.770834	FALSE	FALSE
5659	ENSG00000115840	SLC25A12	2	q31.1	171784370	171999859	0.624503	0.532297	0.771366	FALSE	FALSE
5660	ENSG00000145284	SCD5	4	q21.22	82629539	82798857	0.624251	0.532463	0.7715	FALSE	FALSE
5661	ENSG00000111452	ADGRD1	12	q24.33	130953907	131141469	0.624219	0.532484	0.7715	FALSE	FALSE
5662	ENSG00000150961	SEC24D	4	q26	118722823	118838683	0.623833	0.532737	0.771799	FALSE	FALSE
5663	ENSG00000065325	GLP2R	17	p13.1	9822206	9892102	0.623618	0.532879	0.771874	FALSE	FALSE
5664	ENSG00000139687	RB1	13	q14.2	48303726	48599436	0.623297	0.533089	0.772036	FALSE	FALSE
5665	ENSG00000169905	TOR1AIP2	1	q25.2	179839967	179877803	0.623026	0.533267	0.772084	FALSE	FALSE
5666	ENSG00000243772	KIR2DL3	19	q13.42	54738515	54753052	0.622857	0.533378	0.772084	FALSE	FALSE
5667	ENSG00000188649	CC2D2B	10	q24.1	95907603	96032684	0.622854	0.533381	0.772084	FALSE	FALSE
5668	ENSG00000113161	HMGCR	5	q13.3	75336329	75362104	0.622817	0.533405	0.772084	FALSE	FALSE
5669	ENSG00000107816	LZTS2	10	q24.31	100996618	101007836	0.622719	0.533469	0.772109	FALSE	FALSE
5670	ENSG00000138592	USP8	15	q21.2	50424380	50514419	0.622125	0.53386	0.772465	FALSE	FALSE
5671	ENSG00000125841	NRSN2	20	p13	346782	359660	0.62188	0.534021	0.772549	FALSE	FALSE
5672	ENSG00000167705	RILP	17	p13.3	1646145	1650077	0.621262	0.534427	0.772854	FALSE	FALSE
5673	ENSG00000087995	METTL2A	17	q23.2	62423867	62450822	0.621099	0.534535	0.772854	FALSE	FALSE
5674	ENSG00000018189	RUFY3	4	q13.3	70704204	70807315	0.621027	0.534582	0.772854	FALSE	FALSE
5675	ENSG00000131584	ACAP3	1	p36.33	1292376	1309609	0.620732	0.534776	0.772854	FALSE	FALSE
5676	ENSG00000108244	KRT23	17	q21.2	40922696	40937634	0.620689	0.534804	0.772854	FALSE	FALSE
5677	ENSG00000175928	LRRN1	3	p26.2	3799437	3847703	0.620552	0.534894	0.772854	FALSE	FALSE
5678	ENSG00000171345	KRT19	17	q21.2	41523617	41528308	0.620547	0.534898	0.772854	FALSE	FALSE
5679	ENSG00000085449	WDFY1	2	q36.1	223855716	223945387	0.620504	0.534926	0.772854	FALSE	FALSE
5680	ENSG00000129625	REEP5	5	q22.2	112876379	112922539	0.619821	0.535375	0.773066	FALSE	FALSE
5681	ENSG00000166224	SGPL1	10	q22.1	70815961	70881173	0.619438	0.535628	0.773187	FALSE	FALSE
5682	ENSG00000107164	FUBP3	9	q34.11	130578965	130638352	0.619262	0.535744	0.773287	FALSE	FALSE
5683	ENSG00000165416	SUGT1	13	q14.3	52652709	52700909	0.619076	0.535867	0.773288	FALSE	FALSE
5684	ENSG00000137502	RAB30	11	q14.1	82973133	83071923	0.618859	0.536009	0.773353	FALSE	FALSE
5685	ENSG00000181626	ANKRD62	18	p11.21	12093853	12129749	0.618769	0.536068	0.773353	FALSE	FALSE
5686	ENSG00000139985	ADAM21	14	q24.2	70452157	70459899	0.618763	0.536073	0.773353	FALSE	FALSE
5687	ENSG00000010361	FUZ	19	q13.33	49806869	49817376	0.618654	0.536144	0.773388	FALSE	FALSE
5688	ENSG00000166866	MYO1A	12	q13.3	57028517	57051198	0.618319	0.536365	0.773529	FALSE	FALSE
5689	ENSG00000135439	AGAP2	12	q14.1	57723761	57742157	0.618291	0.536383	0.773529	FALSE	FALSE
5690	ENSG00000173926	MARCH3	5	q23.2	126867714	127030808	0.617138	0.537144	0.774285	FALSE	FALSE
5691	ENSG00000215788	TNFRSF25	1	p36.31	6460786	6466195	0.616543	0.537536	0.774593	FALSE	FALSE
5692	ENSG00000165810	BTNL9	5	q35.3	181040225	181061523	0.616297	0.537698	0.774593	FALSE	FALSE
5693	ENSG00000143889	HNRNPLL	2	p22.1	38561978	38603586	0.616296	0.537699	0.774593	FALSE	FALSE
5694	ENSG00000183853	KIRREL1	1	q23.1	157993273	158100262	0.616274	0.537713	0.774593	FALSE	FALSE
5695	ENSG00000214447	FAM187A	17	q21.31	44899712	44905390	0.61627	0.537717	0.774593	FALSE	FALSE
5696	ENSG00000213221	DNLZ	9	q34.3	136359480	136363789	0.616171	0.537782	0.774593	FALSE	FALSE
5697	ENSG00000110057	UNC93B1	11	q13.2	67991104	68004982	0.61594	0.537934	0.774744	FALSE	FALSE
5698	ENSG00000104450	SPAG1	8	q22.2	100157906	100259278	0.615788	0.538034	0.774753	FALSE	FALSE
5699	ENSG00000141338	ABCA8	17	q24.2	68867292	68955392	0.615562	0.538184	0.774832	FALSE	FALSE
5700	ENSG00000103528	SYT17	16	p12.3	19167971	19268334	0.61502	0.538542	0.775211	FALSE	FALSE
5701	ENSG00000168026	TTC21A	3	p22.2	39107704	39138903	0.61475	0.53872	0.775244	FALSE	FALSE
5702	ENSG00000184564	SLITRK6	13	q31.1	85792787	85806683	0.614661	0.538779	0.775244	FALSE	FALSE
5703	ENSG00000089693	MLF2	12	p13.31	6747996	6767475	0.614575	0.538835	0.775244	FALSE	FALSE
5704	ENSG00000149294	NCAM1	11	q23.2	112961247	113278436	0.614538	0.53886	0.775244	FALSE	FALSE
5705	ENSG00000214860	EVPLL	17	p11.2	18377662	18389647	0.614444	0.538922	0.775244	FALSE	FALSE
5706	ENSG00000113721	PDGFRB	5	q32	150113837	150155872	0.614367	0.538973	0.775244	FALSE	FALSE
5707	ENSG00000054116	TRAPPC3	1	p34.3	36136570	36156053	0.613787	0.539356	0.775567	FALSE	FALSE
5708	ENSG00000167815	PRDX2	19	p13.13	12796820	12801859	0.613524	0.53953	0.77564	FALSE	FALSE
5709	ENSG00000135778	NTPCR	1	q42.2	232950605	232983882	0.613496	0.539549	0.77564	FALSE	FALSE
5710	ENSG00000100196	KDELR3	22	q13.1	38468062	38483447	0.613156	0.539773	0.775642	FALSE	FALSE
5711	ENSG00000110074	FOXRED1	11	q24.2	126269055	126278131	0.613061	0.539836	0.775642	FALSE	FALSE
5712	ENSG00000121310	ECHDC2	1	p32.3	52895910	52927212	0.61301	0.53987	0.775642	FALSE	FALSE
5713	ENSG00000144029	MRPS5	2	q11.1	95087207	95149434	0.612745	0.540045	0.775741	FALSE	FALSE
5714	ENSG00000253958	CLDN23	8	p23.1	8701938	8704106	0.612537	0.540182	0.775871	FALSE	FALSE
5715	ENSG00000119004	CYP20A1	2	q33.2	203238940	203305611	0.611456	0.540898	0.776383	FALSE	FALSE
5716	ENSG00000167930	FAM234A	16	p13.3	234546	268971	0.611356	0.540964	0.776383	FALSE	FALSE
5717	ENSG00000103145	HCFC1R1	16	p13.3	3022620	3024286	0.611152	0.541099	0.776383	FALSE	FALSE
5718	ENSG00000131558	EXOC4	7	q33	133253073	134066589	0.610878	0.54128	0.776383	FALSE	FALSE
5719	ENSG00000107758	PPP3CB	10	q22.2	73436428	73496024	0.610825	0.541316	0.776383	FALSE	FALSE
5720	ENSG00000127561	SYNGR3	16	p13.3	1989660	1994275	0.610813	0.541324	0.776383	FALSE	FALSE
5721	ENSG00000118217	ATF6	1	q23.3	161766294	161964070	0.610325	0.541646	0.776655	FALSE	FALSE
5722	ENSG00000127884	ECHS1	10	q26.3	133362480	133373689	0.610282	0.541675	0.776655	FALSE	FALSE
5723	ENSG00000065911	MTHFD2	2	p13.1	74198562	74217565	0.610026	0.541845	0.776716	FALSE	FALSE
5724	ENSG00000143297	FCRL5	1	q23.1	157513377	157552520	0.609979	0.541876	0.776716	FALSE	FALSE
5725	ENSG00000132109	TRIM21	11	p15.4	4384897	4393696	0.608858	0.542618	0.777532	FALSE	FALSE
5726	ENSG00000112159	MDN1	6	q15	89642499	89819723	0.608482	0.542868	0.777821	FALSE	FALSE
5727	ENSG00000198203	SULT1C2	2	q12.3	108288639	108309915	0.608262	0.543014	0.777963	FALSE	FALSE
5728	ENSG00000163746	PLSCR2	3	q24	146391421	146495991	0.608033	0.543166	0.778112	FALSE	FALSE
5729	ENSG00000129038	LOXL1	15	q24.1	73925989	73952137	0.607909	0.543248	0.778136	FALSE	FALSE
5730	ENSG00000109927	TECTA	11	q23.3	121101173	121191493	0.607579	0.543466	0.778307	FALSE	FALSE
5731	ENSG00000004142	POLDIP2	17	q11.2	28347177	28357522	0.607193	0.543723	0.77857	FALSE	FALSE
5732	ENSG00000136521	NDUFB5	3	q26.33	179604690	179627647	0.607048	0.543819	0.77864	FALSE	FALSE
5733	ENSG00000198286	CARD11	7	p22.2	2906141	3043945	0.606852	0.543949	0.778725	FALSE	FALSE
5734	ENSG00000170323	FABP4	8	q21.13	81478419	81483263	0.606816	0.543973	0.778725	FALSE	FALSE
5735	ENSG00000100731	PCNX1	14	q24.2	70907405	71115382	0.606743	0.544022	0.778726	FALSE	FALSE
5736	ENSG00000179598	PLD6	17	p11.2	17200995	17206315	0.606596	0.544119	0.778766	FALSE	FALSE
5737	ENSG00000143355	LHX9	1	q31.3	197911902	197935478	0.606558	0.544144	0.778766	FALSE	FALSE
5738	ENSG00000108424	KPNB1	17	q21.32	47649476	47685505	0.6064	0.544249	0.778766	FALSE	FALSE
5739	ENSG00000162892	IL24	1	q32.1	206897443	206904139	0.606338	0.544291	0.778766	FALSE	FALSE
5740	ENSG00000183696	UPP1	7	p12.3	48088628	48108733	0.606324	0.5443	0.778766	FALSE	FALSE
5741	ENSG00000109103	UNC119	17	q11.2	28546707	28552668	0.606272	0.544334	0.778766	FALSE	FALSE
5742	ENSG00000136444	RSAD1	17	q21.33	50478800	50485975	0.606006	0.544511	0.778821	FALSE	FALSE
5743	ENSG00000117632	STMN1	1	p36.11	25884181	25906991	0.605912	0.544573	0.778821	FALSE	FALSE
5744	ENSG00000115598	IL1RL2	2	q12.1	102186973	102240002	0.605826	0.54463	0.778821	FALSE	FALSE
5745	ENSG00000214253	FIS1	7	q22.1	101239458	101252316	0.605636	0.544756	0.778895	FALSE	FALSE
5746	ENSG00000149679	CABLES2	20	q13.33	62388632	62407285	0.605394	0.544917	0.778925	FALSE	FALSE
5747	ENSG00000169567	HINT1	5	q23.3	131159027	131171735	0.604937	0.545221	0.779006	FALSE	FALSE
5748	ENSG00000143494	VASH2	1	q32.3	212950520	212992037	0.604755	0.545342	0.779006	FALSE	FALSE
5749	ENSG00000166033	HTRA1	10	q26.13	122458551	122514908	0.604733	0.545357	0.779006	FALSE	FALSE
5750	ENSG00000203812	HIST2H2AA3	1	q21.2	149842188	149842736	0.604608	0.545439	0.779006	FALSE	FALSE
5751	ENSG00000188306	LRRIQ4	3	q26.2	169821922	169837775	0.60459	0.545451	0.779006	FALSE	FALSE
5752	ENSG00000172007	RAB33B	4	q31.1	139453232	139476609	0.604454	0.545542	0.779068	FALSE	FALSE
5753	ENSG00000053438	NNAT	20	q11.23	37521206	37523693	0.604282	0.545656	0.779095	FALSE	FALSE
5754	ENSG00000143382	ADAMTSL4	1	q21.2	150549369	150560937	0.603822	0.545962	0.779157	FALSE	FALSE
5755	ENSG00000102763	VWA8	13	q14.11	41566837	41961120	0.603771	0.545996	0.779157	FALSE	FALSE
5756	ENSG00000267706	AC020922.1	19	q13.42	55352301	55359516	0.603717	0.546032	0.779157	FALSE	FALSE
5757	ENSG00000135454	B4GALNT1	12	q13.3	57623410	57633355	0.603305	0.546306	0.779335	FALSE	FALSE
5758	ENSG00000008277	ADAM22	7	q21.12	87934143	88202889	0.603089	0.54645	0.779346	FALSE	FALSE
5759	ENSG00000180644	PRF1	10	q22.1	70597348	70602775	0.602546	0.546811	0.779673	FALSE	FALSE
5760	ENSG00000198721	ECI2	6	p25.2	4115689	4135597	0.602307	0.54697	0.779673	FALSE	FALSE
5761	ENSG00000165443	PHYHIPL	10	q21.1	59176590	59247774	0.602105	0.547104	0.779673	FALSE	FALSE
5762	ENSG00000105549	THEG	19	p13.3	361747	376670	0.602098	0.547109	0.779673	FALSE	FALSE
5763	ENSG00000213341	CHUK	10	q24.31	100188298	100229619	0.60207	0.547128	0.779673	FALSE	FALSE
5764	ENSG00000147804	SLC39A4	8	q24.3	144409742	144416895	0.601873	0.547258	0.779673	FALSE	FALSE
5765	ENSG00000197444	OGDHL	10	q11.23	49734643	49762379	0.601816	0.547296	0.779673	FALSE	FALSE
5766	ENSG00000118495	PLAGL1	6	q24.2	143940300	144064599	0.601152	0.547738	0.780099	FALSE	FALSE
5767	ENSG00000183723	CMTM4	16	q22.1	66614750	66696707	0.600736	0.548016	0.780292	FALSE	FALSE
5768	ENSG00000169252	ADRB2	5	q32	148825245	148828687	0.600736	0.548016	0.780292	FALSE	FALSE
5769	ENSG00000104312	RIPK2	8	q21.3	89757747	89791063	0.600461	0.548199	0.780416	FALSE	FALSE
5770	ENSG00000110274	CEP164	11	q23.3	117314557	117413268	0.60017	0.548393	0.780557	FALSE	FALSE
5771	ENSG00000177707	NECTIN3	3	q13.13	111070071	111275563	0.600041	0.548479	0.780596	FALSE	FALSE
5772	ENSG00000182983	ZNF662	3	p22.1	42905731	42917641	0.599576	0.548789	0.780807	FALSE	FALSE
5773	ENSG00000185504	FAAP100	17	q25.3	81539885	81553961	0.599463	0.548864	0.780807	FALSE	FALSE
5774	ENSG00000105323	HNRNPUL1	19	q13.2	41262496	41307598	0.599461	0.548866	0.780807	FALSE	FALSE
5775	ENSG00000160867	FGFR4	5	q35.2	177086886	177098144	0.599355	0.548936	0.780807	FALSE	FALSE
5776	ENSG00000108443	RPS6KB1	17	q23.1	59893046	59950564	0.599174	0.549057	0.780807	FALSE	FALSE
5777	ENSG00000004864	SLC25A13	7	q21.3	96120220	96322147	0.598845	0.549276	0.780807	FALSE	FALSE
5778	ENSG00000073861	TBX21	17	q21.32	47733244	47746119	0.598701	0.549372	0.780807	FALSE	FALSE
5779	ENSG00000127377	CRYGN	7	q36.1	151428835	151440813	0.598675	0.54939	0.780807	FALSE	FALSE
5780	ENSG00000132017	DCAF15	19	p13.12	13952492	13961449	0.59864	0.549413	0.780807	FALSE	FALSE
5781	ENSG00000064687	ABCA7	19	p13.3	1040101	1065572	0.598626	0.549423	0.780807	FALSE	FALSE
5782	ENSG00000180660	MAB21L1	13	q13.3	35474182	35477209	0.598622	0.549425	0.780807	FALSE	FALSE
5783	ENSG00000154133	ROBO4	11	q24.2	124883691	124898500	0.598397	0.549575	0.78089	FALSE	FALSE
5784	ENSG00000172421	EFCAB3	17	q23.2	62343941	62416479	0.59832	0.549626	0.78089	FALSE	FALSE
5785	ENSG00000162877	PM20D1	1	q32.1	205828022	205850132	0.598049	0.549807	0.781009	FALSE	FALSE
5786	ENSG00000148384	INPP5E	9	q34.3	136428619	136439823	0.597374	0.550258	0.781269	FALSE	FALSE
5787	ENSG00000186732	MPPED1	22	q13.2	43411196	43507848	0.597348	0.550275	0.781269	FALSE	FALSE
5788	ENSG00000108830	RND2	17	q21.31	43025241	43032036	0.597279	0.550321	0.781269	FALSE	FALSE
5789	ENSG00000160606	TLCD1	17	q11.2	28724348	28727935	0.596893	0.550579	0.781431	FALSE	FALSE
5790	ENSG00000213859	KCTD11	17	p13.1	7351889	7354944	0.596024	0.551159	0.782188	FALSE	FALSE
5791	ENSG00000180667	YOD1	1	q32.1	207043849	207052980	0.595948	0.55121	0.782192	FALSE	FALSE
5792	ENSG00000065057	NTHL1	16	p13.3	2039815	2047866	0.595726	0.551358	0.782275	FALSE	FALSE
5793	ENSG00000181222	POLR2A	17	p13.1	7484366	7514616	0.595717	0.551364	0.782275	FALSE	FALSE
5794	ENSG00000166503	HDGFL3	15	q25.2	83112738	83208018	0.594963	0.551868	0.782627	FALSE	FALSE
5795	ENSG00000171316	CHD7	8	q12.2	60678778	60868028	0.594766	0.552	0.782627	FALSE	FALSE
5796	ENSG00000145391	SETD7	4	q31.1	139495941	139606699	0.594729	0.552025	0.782627	FALSE	FALSE
5797	ENSG00000181408	UTS2R	17	q25.3	82374230	82375586	0.594491	0.552184	0.78265	FALSE	FALSE
5798	ENSG00000181991	MRPS11	15	q25.3	88467453	88480773	0.594439	0.552219	0.78265	FALSE	FALSE
5799	ENSG00000167641	PPP1R14A	19	q13.2	38251237	38256591	0.59426	0.552338	0.78265	FALSE	FALSE
5800	ENSG00000198010	DLGAP2	8	p23.3	737596	1708474	0.594252	0.552344	0.78265	FALSE	FALSE
5801	ENSG00000184207	PGP	16	p13.3	2211997	2214807	0.594014	0.552503	0.782808	FALSE	FALSE
5802	ENSG00000100221	JOSD1	22	q13.1	38685543	38701556	0.593859	0.552607	0.782831	FALSE	FALSE
5803	ENSG00000065882	TBC1D1	4	p14	37891087	38139175	0.593474	0.552864	0.783046	FALSE	FALSE
5804	ENSG00000204406	MBD5	2	q23.1	148021011	148516971	0.593406	0.552909	0.783046	FALSE	FALSE
5805	ENSG00000179674	ARL14	3	q25.33	160677159	160678452	0.593136	0.55309	0.783132	FALSE	FALSE
5806	ENSG00000197312	DDI2	1	p36.21	15617500	15669044	0.592062	0.553809	0.783701	FALSE	FALSE
5807	ENSG00000137656	BUD13	11	q23.3	116748170	116772988	0.591807	0.55398	0.783701	FALSE	FALSE
5808	ENSG00000130768	SMPDL3B	1	p35.3	27934993	27959157	0.591745	0.554021	0.783701	FALSE	FALSE
5809	ENSG00000176769	TCERG1L	10	q26.3	131092391	131311721	0.591453	0.554217	0.78377	FALSE	FALSE
5810	ENSG00000185306	C12orf56	12	q14.2	64264762	64391192	0.591429	0.554233	0.78377	FALSE	FALSE
5811	ENSG00000168092	PAFAH1B2	11	q23.3	117144267	117176894	0.590897	0.55459	0.783966	FALSE	FALSE
5812	ENSG00000136718	IMP4	2	q21.1	130342225	130347810	0.59086	0.554614	0.783966	FALSE	FALSE
5813	ENSG00000151247	EIF4E	4	q23	98871684	98930637	0.590386	0.554932	0.784057	FALSE	FALSE
5814	ENSG00000175182	FAM131A	3	q27.1	184335926	184348421	0.589828	0.555306	0.784409	FALSE	FALSE
5815	ENSG00000182132	KCNIP1	5	q35.1	170353487	170736632	0.589058	0.555822	0.784809	FALSE	FALSE
5816	ENSG00000175893	ZDHHC21	9	p22.3	14611071	14693471	0.58899	0.555868	0.784809	FALSE	FALSE
5817	ENSG00000171786	NHLH1	1	q23.2	160367067	160372848	0.588885	0.555939	0.784829	FALSE	FALSE
5818	ENSG00000160856	FCRL3	1	q23.1	157674321	157700857	0.588574	0.556147	0.78501	FALSE	FALSE
5819	ENSG00000189180	ZNF33A	10	p11.1	38010650	38065088	0.588466	0.556219	0.78501	FALSE	FALSE
5820	ENSG00000167962	ZNF598	16	p13.3	1997654	2009823	0.588422	0.556249	0.78501	FALSE	FALSE
5821	ENSG00000161016	RPL8	8	q24.3	144789765	144792587	0.588266	0.556354	0.78501	FALSE	FALSE
5822	ENSG00000104299	INTS9	8	p21.1	28767661	28890242	0.587784	0.556677	0.785256	FALSE	FALSE
5823	ENSG00000160075	SSU72	1	p36.33	1541673	1574869	0.587677	0.556749	0.785256	FALSE	FALSE
5824	ENSG00000101695	RNF125	18	q12.1	32018372	32073213	0.587646	0.55677	0.785256	FALSE	FALSE
5825	ENSG00000159335	PTMS	12	p13.31	6765516	6770952	0.58751	0.556861	0.785256	FALSE	FALSE
5826	ENSG00000183570	PCBP3	21	q22.3	45643694	45942454	0.587406	0.556931	0.785285	FALSE	FALSE
5827	ENSG00000153446	C16orf89	16	p13.3	5044122	5066110	0.586252	0.557706	0.786192	FALSE	FALSE
5828	ENSG00000188372	ZP3	7	q11.23	76397518	76442071	0.586234	0.557718	0.786192	FALSE	FALSE
5829	ENSG00000164877	MICALL2	7	p22.3	1428465	1459502	0.586073	0.557826	0.786276	FALSE	FALSE
5830	ENSG00000197429	IPP	1	p34.1	45694324	45750650	0.585633	0.558122	0.786334	FALSE	FALSE
5831	ENSG00000092295	TGM1	14	q12	24249114	24264432	0.585498	0.558213	0.786334	FALSE	FALSE
5832	ENSG00000167193	CRK	17	p13.3	1420689	1463162	0.585442	0.558251	0.786334	FALSE	FALSE
5833	ENSG00000171522	PTGER4	5	p13.1	40679498	40693735	0.58537	0.558299	0.786334	FALSE	FALSE
5834	ENSG00000183722	LHFPL6	13	q14.11	39209116	39603528	0.584788	0.558691	0.786767	FALSE	FALSE
5835	ENSG00000131473	ACLY	17	q21.2	41866908	41930542	0.584771	0.558702	0.786767	FALSE	FALSE
5836	ENSG00000136770	DNAJC1	10	p12.31	21756537	22003769	0.583565	0.559513	0.787421	FALSE	FALSE
5837	ENSG00000089250	NOS1	12	q24.22	117208142	117452170	0.583388	0.559632	0.787421	FALSE	FALSE
5838	ENSG00000248713	C4orf54	4	q23	99636529	99654648	0.583366	0.559647	0.787421	FALSE	FALSE
5839	ENSG00000099282	TSPAN15	10	q22.1	69451473	69507669	0.583076	0.559842	0.787421	FALSE	FALSE
5840	ENSG00000120738	EGR1	5	q31.2	138465490	138469315	0.582717	0.560084	0.787421	FALSE	FALSE
5841	ENSG00000093217	XYLB	3	p22.2	38346760	38421348	0.5827	0.560095	0.787421	FALSE	FALSE
5842	ENSG00000128284	APOL3	22	q12.3	36140330	36166177	0.582683	0.560107	0.787421	FALSE	FALSE
5843	ENSG00000148734	NPFFR1	10	q22.1	70247329	70283676	0.582678	0.56011	0.787421	FALSE	FALSE
5844	ENSG00000149218	ENDOD1	11	q21	95089810	95132645	0.582608	0.560157	0.787421	FALSE	FALSE
5845	ENSG00000162688	AGL	1	p21.2	99850084	99924023	0.582512	0.560222	0.787421	FALSE	FALSE
5846	ENSG00000124496	TRERF1	6	p21.1	42224931	42452051	0.582118	0.560487	0.787591	FALSE	FALSE
5847	ENSG00000153904	DDAH1	1	p22.3	85318481	85578363	0.58148	0.560917	0.787956	FALSE	FALSE
5848	ENSG00000158711	ELK4	1	q32.1	205597556	205631962	0.581337	0.561013	0.787956	FALSE	FALSE
5849	ENSG00000100012	SEC14L3	22	q12.2	30447959	30472049	0.581272	0.561057	0.787956	FALSE	FALSE
5850	ENSG00000128617	OPN1SW	7	q32.1	128772491	128775790	0.581233	0.561083	0.787956	FALSE	FALSE
5851	ENSG00000137726	FXYD6	11	q23.3	117836976	117877486	0.581097	0.561175	0.788018	FALSE	FALSE
5852	ENSG00000157680	DGKI	7	q33	137381037	137847092	0.58019	0.561786	0.788634	FALSE	FALSE
5853	ENSG00000088881	EBF4	20	p13	2692878	2760108	0.58016	0.561806	0.788634	FALSE	FALSE
5854	ENSG00000134030	CTIF	18	q21.1	48539046	48863217	0.579509	0.562246	0.788896	FALSE	FALSE
5855	ENSG00000108510	MED13	17	q23.2	61942605	62065282	0.579457	0.562281	0.788896	FALSE	FALSE
5856	ENSG00000074966	TXK	4	p12	48066393	48134256	0.579149	0.562489	0.789065	FALSE	FALSE
5857	ENSG00000185156	MFSD6L	17	p13.1	8797162	8799349	0.578754	0.562755	0.789291	FALSE	FALSE
5858	ENSG00000130511	SSBP4	19	p13.11	18418864	18434562	0.578542	0.562898	0.789391	FALSE	FALSE
5859	ENSG00000041802	LSG1	3	q29	194640788	194672477	0.578506	0.562923	0.789391	FALSE	FALSE
5860	ENSG00000100150	DEPDC5	22	q12.2	31753867	31908033	0.57741	0.563662	0.790104	FALSE	FALSE
5861	ENSG00000141431	ASXL3	18	q12.1	33578233	33751192	0.577396	0.563672	0.790104	FALSE	FALSE
5862	ENSG00000173889	PHC3	3	q26.2	170086732	170181749	0.577055	0.563902	0.790282	FALSE	FALSE
5863	ENSG00000180720	CHRM4	11	p11.2	46385098	46386608	0.576265	0.564436	0.790838	FALSE	FALSE
5864	ENSG00000188906	LRRK2	12	q12	40196744	40369285	0.576181	0.564493	0.790849	FALSE	FALSE
5865	ENSG00000138356	AOX1	2	q33.1	200585868	200677064	0.575846	0.564719	0.791062	FALSE	FALSE
5866	ENSG00000165629	ATP5F1C	10	p14	7788129	7807815	0.575813	0.564741	0.791062	FALSE	FALSE
5867	ENSG00000137720	C11orf1	11	q23.1	111878935	111885975	0.57568	0.564831	0.791103	FALSE	FALSE
5868	ENSG00000060971	ACAA1	3	p22.2	38103129	38137242	0.575182	0.565168	0.791385	FALSE	FALSE
5869	ENSG00000214376	VSTM5	11	q21	93818232	93850531	0.575065	0.565247	0.791385	FALSE	FALSE
5870	ENSG00000160193	WDR4	21	q22.3	42843094	42879568	0.574438	0.565671	0.791417	FALSE	FALSE
5871	ENSG00000143149	ALDH9A1	1	q24.1	165662216	165698863	0.573995	0.565971	0.791472	FALSE	FALSE
5872	ENSG00000119471	HSDL2	9	q32	112379937	112472410	0.573953	0.566	0.791472	FALSE	FALSE
5873	ENSG00000165526	RPUSD4	11	q24.2	126202094	126211692	0.573879	0.56605	0.791472	FALSE	FALSE
5874	ENSG00000100324	TAB1	22	q13.1	39399741	39437060	0.573483	0.566318	0.791648	FALSE	FALSE
5875	ENSG00000108641	B9D1	17	p11.2	19337554	19378193	0.573332	0.56642	0.791723	FALSE	FALSE
5876	ENSG00000152475	ZNF837	19	q13.43	58367618	58381060	0.573077	0.566593	0.791897	FALSE	FALSE
5877	ENSG00000111186	WNT5B	12	p13.33	1529891	1647243	0.572884	0.566723	0.792013	FALSE	FALSE
5878	ENSG00000169914	OTUD3	1	p36.13	19882513	19912945	0.572736	0.566824	0.792018	FALSE	FALSE
5879	ENSG00000091831	ESR1	6	q25.1	151656691	152129619	0.572371	0.567071	0.792296	FALSE	FALSE
5880	ENSG00000101236	RNF24	20	p13	3927309	4015582	0.57211	0.567247	0.792408	FALSE	FALSE
5881	ENSG00000157765	SLC34A2	4	p15.2	25648011	25678748	0.570939	0.568041	0.793245	FALSE	FALSE
5882	ENSG00000082497	SERTAD4	1	q32.2	210232799	210246631	0.570877	0.568083	0.793245	FALSE	FALSE
5883	ENSG00000174840	PDE12	3	p14.3	57556276	57566844	0.570838	0.56811	0.793245	FALSE	FALSE
5884	ENSG00000167483	FAM129C	19	p13.11	17523301	17553839	0.570825	0.568118	0.793245	FALSE	FALSE
5885	ENSG00000160951	PTGER1	19	p13.12	14472466	14475362	0.570798	0.568137	0.793245	FALSE	FALSE
5886	ENSG00000171766	GATM	15	q21.1	45361124	45402327	0.570722	0.568188	0.793249	FALSE	FALSE
5887	ENSG00000158163	DZIP1L	3	q22.3	138061990	138115818	0.570276	0.56849	0.793296	FALSE	FALSE
5888	ENSG00000154803	FLCN	17	p11.2	17212212	17237188	0.570276	0.56849	0.793296	FALSE	FALSE
5889	ENSG00000176393	RNPEP	1	q32.1	201982372	202006147	0.570215	0.568532	0.793296	FALSE	FALSE
5890	ENSG00000187800	PEAR1	1	q23.1	156893698	156916434	0.570174	0.56856	0.793296	FALSE	FALSE
5891	ENSG00000170365	SMAD1	4	q31.21	145481194	145558079	0.569673	0.568899	0.793701	FALSE	FALSE
5892	ENSG00000114654	EFCC1	3	q21.3	129001629	129040742	0.56908	0.569302	0.793925	FALSE	FALSE
5893	ENSG00000215912	TTC34	1	p36.32	2635976	2801717	0.568787	0.569501	0.794091	FALSE	FALSE
5894	ENSG00000215695	RSC1A1	1	p36.21	15659869	15661722	0.568661	0.569586	0.79412	FALSE	FALSE
5895	ENSG00000100065	CARD10	22	q13.1	37490362	37519542	0.568081	0.56998	0.794345	FALSE	FALSE
5896	ENSG00000166106	ADAMTS15	11	q24.3	130448974	130476641	0.567924	0.570087	0.794345	FALSE	FALSE
5897	ENSG00000006744	ELAC2	17	p12	12992391	13018187	0.5674	0.570442	0.79449	FALSE	FALSE
5898	ENSG00000122735	DNAI1	9	p13.3	34457414	34520989	0.567272	0.57053	0.79449	FALSE	FALSE
5899	ENSG00000134779	TPGS2	18	q12.2	36777647	36829216	0.566535	0.57103	0.795052	FALSE	FALSE
5900	ENSG00000269179	AC011452.1	19	q13.33	49909501	49958391	0.566204	0.571255	0.795297	FALSE	FALSE
5901	ENSG00000131495	NDUFA2	5	q31.3	140638740	140647785	0.565943	0.571433	0.795477	FALSE	FALSE
5902	ENSG00000136982	DSCC1	8	q24.12	119833976	119856010	0.565066	0.572029	0.795873	FALSE	FALSE
5903	ENSG00000152234	ATP5F1A	18	q21.1	46080248	46104334	0.56461	0.572339	0.79615	FALSE	FALSE
5904	ENSG00000141504	SAT2	17	p13.1	7626234	7627876	0.56459	0.572353	0.79615	FALSE	FALSE
5905	ENSG00000148187	MRRF	9	q33.2	122264603	122331343	0.56385	0.572856	0.796599	FALSE	FALSE
5906	ENSG00000069943	PIGB	15	q21.3	55318960	55355648	0.563809	0.572884	0.796599	FALSE	FALSE
5907	ENSG00000116954	RRAGC	1	p34.3	38838198	38859823	0.563555	0.573057	0.796599	FALSE	FALSE
5908	ENSG00000136160	EDNRB	13	q22.3	77895481	77975529	0.563425	0.573145	0.796599	FALSE	FALSE
5909	ENSG00000128654	MTX2	2	q31.1	176269395	176338025	0.563403	0.573161	0.796599	FALSE	FALSE
5910	ENSG00000134982	APC	5	q22.2	112707498	112846239	0.562912	0.573495	0.796928	FALSE	FALSE
5911	ENSG00000128731	HERC2	15	q13.1	28111040	28322152	0.562728	0.57362	0.797035	FALSE	FALSE
5912	ENSG00000100346	CACNA1I	22	q13.1	39570753	39689737	0.562241	0.573952	0.797134	FALSE	FALSE
5913	ENSG00000198160	MIER1	1	p31.3	66924895	66988619	0.562123	0.574032	0.797134	FALSE	FALSE
5914	ENSG00000182154	MRPL41	9	q34.3	137551199	137552555	0.56181	0.574246	0.797208	FALSE	FALSE
5915	ENSG00000188647	PTAR1	9	q21.12	69709522	69759959	0.561372	0.574544	0.797306	FALSE	FALSE
5916	ENSG00000152464	RPP38	10	p13	15097180	15139818	0.560449	0.575173	0.797774	FALSE	FALSE
5917	ENSG00000205362	MT1A	16	q13	56638666	56640087	0.559843	0.575587	0.798158	FALSE	FALSE
5918	ENSG00000135378	PRRG4	11	p13	32829943	32858123	0.55977	0.575636	0.798158	FALSE	FALSE
5919	ENSG00000106852	LHX6	9	q33.2	122202577	122229626	0.559642	0.575724	0.7982	FALSE	FALSE
5920	ENSG00000158258	CLSTN2	3	q23	139935185	140577397	0.559101	0.576093	0.798442	FALSE	FALSE
5921	ENSG00000161677	JOSD2	19	q13.33	50505998	50511353	0.558697	0.576369	0.798712	FALSE	FALSE
5922	ENSG00000185761	ADAMTSL5	19	p13.3	1505018	1513604	0.558673	0.576385	0.798712	FALSE	FALSE
5923	ENSG00000099957	P2RX6	22	q11.21	21009808	21028830	0.558338	0.576614	0.798787	FALSE	FALSE
5924	ENSG00000147799	ARHGAP39	8	q24.3	144529179	144605816	0.558193	0.576713	0.798787	FALSE	FALSE
5925	ENSG00000109920	FNBP4	11	p11.2	47716517	47767443	0.558171	0.576727	0.798787	FALSE	FALSE
5926	ENSG00000184428	TOP1MT	8	q24.3	143304384	143359979	0.557958	0.576873	0.798849	FALSE	FALSE
5927	ENSG00000214595	EML6	2	p16.1	54723499	54972025	0.557361	0.577281	0.799287	FALSE	FALSE
5928	ENSG00000125871	MGME1	20	p11.23	17968913	17991122	0.557352	0.577287	0.799287	FALSE	FALSE
5929	ENSG00000189057	FAM111B	11	q12.1	59107185	59127410	0.556954	0.577559	0.799394	FALSE	FALSE
5930	ENSG00000104728	ARHGEF10	8	p23.3	1823976	1958641	0.556744	0.577702	0.799394	FALSE	FALSE
5931	ENSG00000186910	SERPINA11	14	q32.13	94442464	94452790	0.556687	0.577741	0.799394	FALSE	FALSE
5932	ENSG00000100241	SBF1	22	q13.33	50445000	50475024	0.556614	0.577791	0.799394	FALSE	FALSE
5933	ENSG00000151388	ADAMTS12	5	p13.2	33523535	33892192	0.556149	0.578109	0.799732	FALSE	FALSE
5934	ENSG00000087206	UIMC1	5	q35.2	176905005	177022633	0.556097	0.578145	0.799732	FALSE	FALSE
5935	ENSG00000169330	KIAA1024	15	q25.1	79432516	79472290	0.55527	0.57871	0.800109	FALSE	FALSE
5936	ENSG00000117154	IGSF21	1	p36.13	18107746	18378483	0.554345	0.579343	0.800749	FALSE	FALSE
5937	ENSG00000272647	AC005020.2	7	q22.1	99558695	99607810	0.554096	0.579513	0.800749	FALSE	FALSE
5938	ENSG00000117090	SLAMF1	1	q23.3	160608100	160647295	0.554069	0.579532	0.800749	FALSE	FALSE
5939	ENSG00000100665	SERPINA4	14	q32.13	94561091	94569913	0.553882	0.579659	0.800749	FALSE	FALSE
5940	ENSG00000157881	PANK4	1	p36.32	2508533	2526628	0.553594	0.579857	0.800791	FALSE	FALSE
5941	ENSG00000197548	ATG7	3	p25.3	11272309	11557665	0.553542	0.579892	0.800791	FALSE	FALSE
5942	ENSG00000081923	ATP8B1	18	q21.31	57646426	57803315	0.553488	0.57993	0.800791	FALSE	FALSE
5943	ENSG00000128322	IGLL1	22	q11.23	23573125	23580308	0.552495	0.580609	0.801058	FALSE	FALSE
5944	ENSG00000146374	RSPO3	6	q22.33	127118604	127197765	0.552264	0.580768	0.801058	FALSE	FALSE
5945	ENSG00000166226	CCT2	12	q15	69585334	69601570	0.552134	0.580856	0.801058	FALSE	FALSE
5946	ENSG00000154914	USP43	17	p13.1	9644698	9729691	0.552077	0.580895	0.801058	FALSE	FALSE
5947	ENSG00000132518	GUCY2D	17	p13.1	8002594	8020339	0.552067	0.580903	0.801058	FALSE	FALSE
5948	ENSG00000169129	AFAP1L2	10	q25.3	114294824	114404756	0.552022	0.580933	0.801058	FALSE	FALSE
5949	ENSG00000143507	DUSP10	1	q41	221701424	221742176	0.551913	0.581008	0.801058	FALSE	FALSE
5950	ENSG00000259371	AL136295.3	14	q12	24120956	24131829	0.551836	0.581061	0.801064	FALSE	FALSE
5951	ENSG00000205937	RNPS1	16	p13.3	2253116	2268412	0.551309	0.581422	0.80136	FALSE	FALSE
5952	ENSG00000229117	RPL41	12	q13.2	56116586	56117943	0.551173	0.581515	0.801421	FALSE	FALSE
5953	ENSG00000179546	HTR1D	1	p36.12	23191895	23194729	0.550674	0.581857	0.801825	FALSE	FALSE
5954	ENSG00000120088	CRHR1	17	q21.31	45784280	45835828	0.550385	0.582055	0.801992	FALSE	FALSE
5955	ENSG00000198169	ZNF251	8	q24.3	144720907	144756417	0.550355	0.582076	0.801992	FALSE	FALSE
5956	ENSG00000178307	TMEM11	17	p11.2	21197280	21214624	0.550279	0.582128	0.801996	FALSE	FALSE
5957	ENSG00000128383	APOBEC3A	22	q13.1	38952741	38992778	0.550055	0.582282	0.802006	FALSE	FALSE
5958	ENSG00000166396	SERPINB7	18	q21.33	63752935	63805376	0.549753	0.582489	0.802128	FALSE	FALSE
5959	ENSG00000177106	EPS8L2	11	p15.5	694438	727727	0.549642	0.582565	0.802128	FALSE	FALSE
5960	ENSG00000155363	MOV10	1	p13.2	112673141	112700746	0.549427	0.582712	0.802128	FALSE	FALSE
5961	ENSG00000137752	CASP1	11	q22.3	105025443	105035250	0.549259	0.582827	0.802219	FALSE	FALSE
5962	ENSG00000162194	LBHD1	11	q12.3	62662817	62672255	0.548638	0.583254	0.802488	FALSE	FALSE
5963	ENSG00000171408	PDE7B	6	q23.3	135851696	136195574	0.548619	0.583267	0.802488	FALSE	FALSE
5964	ENSG00000176105	YES1	18	p11.32	721588	812546	0.548441	0.583389	0.802531	FALSE	FALSE
5965	ENSG00000237452	BHMG1	19	q13.32	45733251	45764534	0.548431	0.583396	0.802531	FALSE	FALSE
5966	ENSG00000147874	HAUS6	9	p22.1	19053143	19103119	0.548358	0.583446	0.802532	FALSE	FALSE
5967	ENSG00000124143	ARHGAP40	20	q11.23	38601934	38651035	0.548181	0.583568	0.802632	FALSE	FALSE
5968	ENSG00000159899	NPR2	9	p13.3	35792154	35809732	0.547783	0.583841	0.802727	FALSE	FALSE
5969	ENSG00000145506	NKD2	5	p15.33	1008829	1038943	0.547653	0.58393	0.802727	FALSE	FALSE
5970	ENSG00000198042	MAK16	8	p12	33484750	33501260	0.547629	0.583947	0.802727	FALSE	FALSE
5971	ENSG00000091009	RBM27	5	q32	146203600	146289132	0.547621	0.583952	0.802727	FALSE	FALSE
5972	ENSG00000235194	PPP1R3E	14	q11.2	23295643	23302848	0.547605	0.583963	0.802727	FALSE	FALSE
5973	ENSG00000141380	SS18	18	q11.2	26016253	26091217	0.547324	0.584156	0.802727	FALSE	FALSE
5974	ENSG00000159263	SIM2	21	q22.13	36699133	36749917	0.547235	0.584217	0.802727	FALSE	FALSE
5975	ENSG00000189058	APOD	3	q29	195568702	195584205	0.547225	0.584224	0.802727	FALSE	FALSE
5976	ENSG00000213339	QTRT1	19	p13.2	10701430	10713437	0.547019	0.584366	0.802855	FALSE	FALSE
5977	ENSG00000163539	CLASP2	3	p22.3	33496245	33718356	0.546928	0.584428	0.802873	FALSE	FALSE
5978	ENSG00000184254	ALDH1A3	15	q26.3	100877714	100916626	0.546785	0.584526	0.802925	FALSE	FALSE
5979	ENSG00000254402	LRRC24	8	q24.3	144522377	144527032	0.546696	0.584588	0.802925	FALSE	FALSE
5980	ENSG00000224877	NDUFAF8	17	q25.3	81239239	81241281	0.546461	0.584749	0.803045	FALSE	FALSE
5981	ENSG00000139405	RITA1	12	q24.13	113185526	113192368	0.54531	0.58554	0.803863	FALSE	FALSE
5982	ENSG00000228278	ORM2	9	q32	114329869	114333252	0.54507	0.585705	0.803973	FALSE	FALSE
5983	ENSG00000183018	SPNS2	17	p13.2	4498838	4539035	0.544798	0.585893	0.804077	FALSE	FALSE
5984	ENSG00000095906	NUBP2	16	p13.3	1782901	1789191	0.543537	0.58676	0.804864	FALSE	FALSE
5985	ENSG00000205593	DENND6B	22	q13.33	50309030	50327060	0.543228	0.586973	0.805088	FALSE	FALSE
5986	ENSG00000091640	SPAG7	17	p13.2	4959226	4967872	0.54253	0.587454	0.805462	FALSE	FALSE
5987	ENSG00000091732	ZC3HC1	7	q32.2	130018286	130051451	0.542476	0.587491	0.805462	FALSE	FALSE
5988	ENSG00000008324	SS18L2	3	p22.1	42581840	42595114	0.542042	0.587789	0.805773	FALSE	FALSE
5989	ENSG00000121644	DESI2	1	q44	244652935	244709033	0.541924	0.587871	0.80578	FALSE	FALSE
5990	ENSG00000104863	LIN7B	19	q13.33	49114324	49118460	0.541733	0.588003	0.805894	FALSE	FALSE
5991	ENSG00000107562	CXCL12	10	q11.21	44370165	44386493	0.540422	0.588906	0.806795	FALSE	FALSE
5992	ENSG00000166897	ELFN2	22	q13.1	37367960	37427470	0.540175	0.589076	0.806961	FALSE	FALSE
5993	ENSG00000187535	IFT140	16	p13.3	1510427	1612110	0.540046	0.589165	0.807016	FALSE	FALSE
5994	ENSG00000156076	WIF1	12	q14.3	65050626	65121566	0.539788	0.589343	0.807125	FALSE	FALSE
5995	ENSG00000243943	ZNF512	2	p23.3	27582969	27623215	0.539471	0.589562	0.807357	FALSE	FALSE
5996	ENSG00000116127	ALMS1	2	p13.1	73385758	73610793	0.539304	0.589677	0.807447	FALSE	FALSE
5997	ENSG00000171223	JUNB	19	p13.13	12791496	12793315	0.538872	0.589975	0.807506	FALSE	FALSE
5998	ENSG00000182674	KCNB2	8	q21.11	72537391	72938349	0.538731	0.590073	0.807506	FALSE	FALSE
5999	ENSG00000255154	HTD2	3	p14.3	58306262	58318574	0.538538	0.590206	0.807506	FALSE	FALSE
6000	ENSG00000140374	ETFA	15	q24.3	76215355	76311472	0.53851	0.590225	0.807506	FALSE	FALSE
6001	ENSG00000134909	ARHGAP32	11	q24.3	128965060	129279324	0.538502	0.590231	0.807506	FALSE	FALSE
6002	ENSG00000143314	MRPL24	1	q23.1	156737303	156741590	0.538351	0.590335	0.807506	FALSE	FALSE
6003	ENSG00000159884	CCDC107	9	p13.3	35658290	35661511	0.538294	0.590374	0.807506	FALSE	FALSE
6004	ENSG00000123374	CDK2	12	q13.2	55966769	55972784	0.538181	0.590452	0.807506	FALSE	FALSE
6005	ENSG00000189410	SH2D5	1	p36.12	20719732	20732837	0.53795	0.590612	0.807506	FALSE	FALSE
6006	ENSG00000136156	ITM2B	13	q14.2	48232612	48270357	0.537909	0.59064	0.807506	FALSE	FALSE
6007	ENSG00000136110	CNMD	13	q14.3	52703264	52739812	0.537306	0.591056	0.807785	FALSE	FALSE
6008	ENSG00000075407	ZNF37A	10	p11.1	38094334	38150293	0.537032	0.591246	0.807885	FALSE	FALSE
6009	ENSG00000213203	GIMAP1	7	q36.1	150716557	150724284	0.536934	0.591313	0.807885	FALSE	FALSE
6010	ENSG00000160752	FDPS	1	q22	155308748	155320666	0.536868	0.591359	0.807885	FALSE	FALSE
6011	ENSG00000080371	RAB21	12	q21.1	71754874	71800285	0.536704	0.591472	0.807885	FALSE	FALSE
6012	ENSG00000171163	ZNF692	1	q44	248850006	248859144	0.536469	0.591635	0.807885	FALSE	FALSE
6013	ENSG00000182054	IDH2	15	q26.1	90083045	90102504	0.536355	0.591714	0.807885	FALSE	FALSE
6014	ENSG00000048162	NOP16	5	q35.2	176383938	176388975	0.536345	0.59172	0.807885	FALSE	FALSE
6015	ENSG00000125505	MBOAT7	19	q13.42	54173412	54189882	0.536218	0.591808	0.807937	FALSE	FALSE
6016	ENSG00000169218	RSPO1	1	p34.3	37611350	37634923	0.536112	0.591881	0.80797	FALSE	FALSE
6017	ENSG00000132661	NXT1	20	p11.21	23350736	23354777	0.535934	0.592004	0.808071	FALSE	FALSE
6018	ENSG00000132681	ATP1A4	1	q23.2	160151570	160186977	0.535777	0.592113	0.808152	FALSE	FALSE
6019	ENSG00000178996	SNX18	5	q11.2	54517759	54546585	0.535504	0.592301	0.808342	FALSE	FALSE
6020	ENSG00000101180	HRH3	20	q13.33	62214970	62220267	0.534659	0.592886	0.808736	FALSE	FALSE
6021	ENSG00000119596	YLPM1	14	q24.3	74763366	74859435	0.534299	0.593135	0.808941	FALSE	FALSE
6022	ENSG00000182247	UBE2E2	3	p24.3	23203020	23591793	0.534025	0.593325	0.80897	FALSE	FALSE
6023	ENSG00000215131	C16orf90	16	p13.3	3493484	3495480	0.533879	0.593425	0.80897	FALSE	FALSE
6024	ENSG00000181291	TMEM132E	17	q12	34579487	34639318	0.53384	0.593452	0.80897	FALSE	FALSE
6025	ENSG00000163467	TSACC	1	q22	156337314	156346995	0.533674	0.593567	0.808974	FALSE	FALSE
6026	ENSG00000007541	PIGQ	16	p13.3	566995	584136	0.533462	0.593714	0.809058	FALSE	FALSE
6027	ENSG00000125898	FAM110A	20	p13	833715	857463	0.533164	0.59392	0.809076	FALSE	FALSE
6028	ENSG00000178752	ERFE	2	q37.3	238158982	238168900	0.533158	0.593924	0.809076	FALSE	FALSE
6029	ENSG00000180875	GREM2	1	q43	240489573	240612149	0.532964	0.594058	0.809124	FALSE	FALSE
6030	ENSG00000164418	GRIK2	6	q16.3	101181257	102070083	0.531652	0.594967	0.809997	FALSE	FALSE
6031	ENSG00000157450	RNF111	15	q22.1	58865175	59097419	0.531612	0.594995	0.809997	FALSE	FALSE
6032	ENSG00000165948	IFI27L1	14	q32.12	94081282	94103846	0.53129	0.595218	0.810233	FALSE	FALSE
6033	ENSG00000144681	STAC	3	p22.3	36380344	36548007	0.53099	0.595425	0.810381	FALSE	FALSE
6034	ENSG00000168685	IL7R	5	p13.2	35852695	35879603	0.530783	0.595569	0.810404	FALSE	FALSE
6035	ENSG00000129493	HEATR5A	14	q12	31291791	31420582	0.530752	0.59559	0.810404	FALSE	FALSE
6036	ENSG00000196814	MVB12B	9	q33.3	126326849	126507041	0.530586	0.595706	0.810494	FALSE	FALSE
6037	ENSG00000169085	VXN	8	q13.1	66493208	66518524	0.530356	0.595865	0.810643	FALSE	FALSE
6038	ENSG00000156345	CDK20	9	q22.1	87966441	87974753	0.529179	0.596681	0.811485	FALSE	FALSE
6039	ENSG00000032219	ARID4A	14	q23.1	58298385	58373887	0.528795	0.596947	0.811585	FALSE	FALSE
6040	ENSG00000155438	NIFK	2	q14.3	121726945	121736923	0.528445	0.597191	0.811829	FALSE	FALSE
6041	ENSG00000153930	ANKFN1	17	q22	55882301	56511659	0.528386	0.597231	0.811829	FALSE	FALSE
6042	ENSG00000047188	YTHDC2	5	q22.2	113513683	113595285	0.52804	0.597471	0.81202	FALSE	FALSE
6043	ENSG00000019485	PRDM11	11	p11.2	45095806	45235110	0.527561	0.597804	0.812271	FALSE	FALSE
6044	ENSG00000142156	COL6A1	21	q22.3	45981737	46005050	0.527142	0.598095	0.812346	FALSE	FALSE
6045	ENSG00000139496	NUP58	13	q12.13	25301524	25349800	0.526617	0.59846	0.812346	FALSE	FALSE
6046	ENSG00000172497	ACOT12	5	q14.1	81330005	81394179	0.52648	0.598555	0.812346	FALSE	FALSE
6047	ENSG00000152620	NADK2	5	p13.2	36192592	36242279	0.526458	0.59857	0.812346	FALSE	FALSE
6048	ENSG00000168389	MFSD2A	1	p34.2	39955112	39969968	0.526321	0.598665	0.812346	FALSE	FALSE
6049	ENSG00000172375	C2CD2L	11	q23.3	119102198	119118544	0.525995	0.598892	0.812346	FALSE	FALSE
6050	ENSG00000165389	SPTSSA	14	q13.1	34432789	34462356	0.525929	0.598938	0.812346	FALSE	FALSE
6051	ENSG00000204822	MRPL53	2	p13.1	74471958	74473322	0.525864	0.598983	0.812346	FALSE	FALSE
6052	ENSG00000169925	BRD3	9	q34.2	134030305	134068535	0.525816	0.599016	0.812346	FALSE	FALSE
6053	ENSG00000171811	CFAP46	10	q26.3	132808392	132942823	0.52577	0.599048	0.812346	FALSE	FALSE
6054	ENSG00000129472	RAB2B	14	q11.2	21459020	21476973	0.525628	0.599147	0.812413	FALSE	FALSE
6055	ENSG00000171695	LKAAEAR1	20	q13.33	64083380	64084359	0.525349	0.599341	0.812584	FALSE	FALSE
6056	ENSG00000166881	NEMP1	12	q13.3	57055643	57088063	0.525146	0.599482	0.812599	FALSE	FALSE
6057	ENSG00000132465	JCHAIN	4	q13.3	70655541	70681817	0.524985	0.599594	0.812683	FALSE	FALSE
6058	ENSG00000167566	NCKAP5L	12	q13.12	49791146	49828750	0.524886	0.599663	0.812689	FALSE	FALSE
6059	ENSG00000099331	MYO9B	19	p13.11	17075781	17214537	0.52389	0.600355	0.81338	FALSE	FALSE
6060	ENSG00000154822	PLCL2	3	p24.3	16802651	17090594	0.523675	0.600504	0.813474	FALSE	FALSE
6061	ENSG00000150456	EEF1AKMT1	13	q12.11	20728731	20773958	0.523647	0.600524	0.813474	FALSE	FALSE
6062	ENSG00000213694	S1PR3	9	q22.1	88990863	89005010	0.523498	0.600628	0.813488	FALSE	FALSE
6063	ENSG00000258484	SPESP1	15	q23	68818221	68946811	0.523052	0.600938	0.813834	FALSE	FALSE
6064	ENSG00000144747	TMF1	3	p14.1	69019827	69052339	0.522831	0.601092	0.813975	FALSE	FALSE
6065	ENSG00000086200	IPO11	5	q12.1	62403972	62628582	0.522234	0.601507	0.814268	FALSE	FALSE
6066	ENSG00000132464	ENAM	4	q13.3	70628744	70686816	0.522056	0.601632	0.814281	FALSE	FALSE
6067	ENSG00000136099	PCDH8	13	q14.3	52842889	52848641	0.522007	0.601666	0.814281	FALSE	FALSE
6068	ENSG00000187231	SESTD1	2	q31.2	179101692	179264790	0.521864	0.601765	0.814348	FALSE	FALSE
6069	ENSG00000013306	SLC25A39	17	q21.31	44319625	44324870	0.521349	0.602124	0.814766	FALSE	FALSE
6070	ENSG00000108691	CCL2	17	q12	34255218	34257203	0.520714	0.602566	0.815297	FALSE	FALSE
6071	ENSG00000109736	MFSD10	4	p16.3	2930561	2934859	0.520405	0.602781	0.815416	FALSE	FALSE
6072	ENSG00000102904	TSNAXIP1	16	q22.1	67806765	67832148	0.520402	0.602783	0.815416	FALSE	FALSE
6073	ENSG00000167131	CCDC103	17	q21.31	44899142	44905390	0.520108	0.602989	0.815533	FALSE	FALSE
6074	ENSG00000168476	REEP4	8	p21.3	22138020	22141951	0.519882	0.603146	0.815659	FALSE	FALSE
6075	ENSG00000180287	PLD5	1	q43	242082986	242524696	0.519823	0.603187	0.815659	FALSE	FALSE
6076	ENSG00000144452	ABCA12	2	q35	214931542	215138428	0.51976	0.603231	0.815659	FALSE	FALSE
6077	ENSG00000169184	MN1	22	q12.1	27748277	27801498	0.518992	0.603766	0.816038	FALSE	FALSE
6078	ENSG00000198648	STK39	2	q24.3	167954020	168248141	0.518931	0.603809	0.816038	FALSE	FALSE
6079	ENSG00000162896	PIGR	1	q32.1	206928518	206946466	0.518145	0.604357	0.816577	FALSE	FALSE
6080	ENSG00000162894	FCMR	1	q32.1	206904386	206923247	0.51807	0.60441	0.81658	FALSE	FALSE
6081	ENSG00000205358	MT1H	16	q13	56669814	56671129	0.517811	0.60459	0.816757	FALSE	FALSE
6082	ENSG00000167619	TMEM145	19	q13.2	42313325	42325062	0.517554	0.60477	0.816794	FALSE	FALSE
6083	ENSG00000141378	PTRH2	17	q23.1	59674636	59707626	0.517487	0.604816	0.816794	FALSE	FALSE
6084	ENSG00000133028	SCO1	17	p13.1	10672474	10698375	0.517361	0.604905	0.816845	FALSE	FALSE
6085	ENSG00000162426	SLC45A1	1	p36.23	8317826	8344167	0.517019	0.605143	0.817033	FALSE	FALSE
6086	ENSG00000179094	PER1	17	p13.1	8140472	8156506	0.516822	0.60528	0.817133	FALSE	FALSE
6087	ENSG00000106823	ECM2	9	q22.31	92493554	92536655	0.516769	0.605317	0.817133	FALSE	FALSE
6088	ENSG00000215472	RPL17-C18orf32	18	q21.1	49481681	49492479	0.516139	0.605758	0.817574	FALSE	FALSE
6089	ENSG00000129244	ATP1B2	17	p13.1	7646627	7657768	0.516123	0.605769	0.817574	FALSE	FALSE
6090	ENSG00000164713	BRI3	7	q21.3	98252379	98310441	0.515171	0.606433	0.817929	FALSE	FALSE
6091	ENSG00000124251	TP53TG5	20	q13.12	45372563	45407889	0.51514	0.606455	0.817929	FALSE	FALSE
6092	ENSG00000271698	AC233992.2	8	q24.3	144353228	144355609	0.514994	0.606557	0.818	FALSE	FALSE
6093	ENSG00000008018	PSMB1	6	q27	170535117	170553341	0.514766	0.606717	0.818101	FALSE	FALSE
6094	ENSG00000114656	KIAA1257	3	q21.3	128909866	129002690	0.514667	0.606785	0.818104	FALSE	FALSE
6095	ENSG00000130772	MED18	1	p35.3	28329002	28335967	0.514455	0.606934	0.818104	FALSE	FALSE
6096	ENSG00000197381	ADARB1	21	q22.3	45073853	45226560	0.514313	0.607033	0.818104	FALSE	FALSE
6097	ENSG00000109320	NFKB1	4	q24	102501329	102617302	0.513977	0.607268	0.818286	FALSE	FALSE
6098	ENSG00000068097	HEATR6	17	q23.1	60043194	60078931	0.513847	0.607359	0.818341	FALSE	FALSE
6099	ENSG00000175564	UCP3	11	q13.4	74000281	74009435	0.513699	0.607462	0.818413	FALSE	FALSE
6100	ENSG00000160957	RECQL4	8	q24.3	144511288	144517845	0.513623	0.607516	0.818418	FALSE	FALSE
6101	ENSG00000100926	TM9SF1	14	q12	24189143	24195687	0.513213	0.607802	0.81867	FALSE	FALSE
6102	ENSG00000137693	YAP1	11	q22.1	102110461	102233423	0.513098	0.607883	0.818711	FALSE	FALSE
6103	ENSG00000135823	STX6	1	q25.3	180972712	181023121	0.512756	0.608122	0.818908	FALSE	FALSE
6104	ENSG00000136830	FAM129B	9	q34.11	127505339	127578989	0.512746	0.608129	0.818908	FALSE	FALSE
6105	ENSG00000181588	MEX3D	19	p13.3	1554669	1568058	0.512166	0.608535	0.819319	FALSE	FALSE
6106	ENSG00000125730	C3	19	p13.3	6677704	6730562	0.511412	0.609062	0.819895	FALSE	FALSE
6107	ENSG00000152894	PTPRK	6	q22.33	127968779	128520674	0.511019	0.609338	0.820064	FALSE	FALSE
6108	ENSG00000105700	KXD1	19	p13.11	18557762	18569387	0.510854	0.609453	0.820086	FALSE	FALSE
6109	ENSG00000072958	AP1M1	19	p13.11	16197578	16245907	0.510652	0.609595	0.82015	FALSE	FALSE
6110	ENSG00000197774	EME2	16	p13.3	1773207	1781708	0.510572	0.609651	0.82015	FALSE	FALSE
6111	ENSG00000171174	RBKS	2	p23.2	27781364	27891098	0.510215	0.609901	0.820255	FALSE	FALSE
6112	ENSG00000156427	FGF18	5	q35.1	171419656	171457623	0.510172	0.609931	0.820255	FALSE	FALSE
6113	ENSG00000147419	CCDC25	8	p21.1	27733311	27772653	0.510103	0.609979	0.820255	FALSE	FALSE
6114	ENSG00000156976	EIF4A2	3	q27.3	186783205	186789900	0.509239	0.610585	0.820867	FALSE	FALSE
6115	ENSG00000170956	CEACAM3	19	q13.2	41796437	41811553	0.508854	0.610855	0.821015	FALSE	FALSE
6116	ENSG00000248712	CCDC153	11	q23.3	119189638	119196769	0.508572	0.611052	0.821159	FALSE	FALSE
6117	ENSG00000128973	CLN6	15	q23	68206992	68257211	0.508385	0.611183	0.821243	FALSE	FALSE
6118	ENSG00000105486	LIG1	19	q13.33	48115445	48170603	0.507628	0.611714	0.821519	FALSE	FALSE
6119	ENSG00000107949	BCCIP	10	q26.2	125823546	125853695	0.507554	0.611766	0.821519	FALSE	FALSE
6120	ENSG00000165548	TMEM63C	14	q24.3	77116568	77259495	0.507485	0.611815	0.821519	FALSE	FALSE
6121	ENSG00000183801	OLFML1	11	p15.4	7485388	7511377	0.507476	0.611821	0.821519	FALSE	FALSE
6122	ENSG00000005421	PON1	7	q21.3	95297676	95324707	0.507241	0.611985	0.821673	FALSE	FALSE
6123	ENSG00000164512	ANKRD55	5	q11.2	56099678	56233359	0.507082	0.612097	0.821688	FALSE	FALSE
6124	ENSG00000141030	COPS3	17	p11.2	17246820	17281293	0.506719	0.612352	0.821841	FALSE	FALSE
6125	ENSG00000163617	CCDC191	3	q13.31	113964137	114056613	0.506666	0.612389	0.821841	FALSE	FALSE
6126	ENSG00000100142	POLR2F	22	q13.1	37952607	38041915	0.506635	0.612411	0.821841	FALSE	FALSE
6127	ENSG00000154319	FAM167A	8	p23.1	11421463	11475908	0.50598	0.612871	0.822324	FALSE	FALSE
6128	ENSG00000128045	RASL11B	4	q12	52862290	52866835	0.505488	0.613216	0.822496	FALSE	FALSE
6129	ENSG00000182534	MXRA7	17	q25.1	76672551	76711016	0.505349	0.613314	0.822496	FALSE	FALSE
6130	ENSG00000100664	EIF5	14	q32.32	103333544	103345025	0.505297	0.61335	0.822496	FALSE	FALSE
6131	ENSG00000266728	AC015688.4	17	q11.2	27623364	27640777	0.50448	0.613924	0.822814	FALSE	FALSE
6132	ENSG00000177409	SAMD9L	7	q21.2	93130055	93148369	0.504272	0.61407	0.822856	FALSE	FALSE
6133	ENSG00000132554	RGS22	8	q22.2	99960936	100131268	0.504033	0.614238	0.822994	FALSE	FALSE
6134	ENSG00000077616	NAALAD2	11	q14.3	90131515	90192894	0.503912	0.614323	0.822994	FALSE	FALSE
6135	ENSG00000143633	C1orf131	1	q42.2	231223763	231241187	0.503912	0.614323	0.822994	FALSE	FALSE
6136	ENSG00000015592	STMN4	8	p21.2	27235323	27258420	0.503617	0.614531	0.823123	FALSE	FALSE
6137	ENSG00000243927	MRPS6	21	q22.11	34073224	34143034	0.503373	0.614702	0.823165	FALSE	FALSE
6138	ENSG00000166200	COPS2	15	q21.1	49106068	49155661	0.503164	0.614849	0.823228	FALSE	FALSE
6139	ENSG00000179912	R3HDM2	12	q13.3	57253762	57431005	0.502	0.615667	0.823894	FALSE	FALSE
6140	ENSG00000269881	AC004754.1	16	p13.3	249547	269943	0.501956	0.615698	0.823894	FALSE	FALSE
6141	ENSG00000183091	NEB	2	q23.3	151485336	151734487	0.501781	0.615822	0.823909	FALSE	FALSE
6142	ENSG00000162032	SPSB3	16	p13.3	1776712	1793700	0.501726	0.61586	0.823909	FALSE	FALSE
6143	ENSG00000142185	TRPM2	21	q22.3	44350163	44443081	0.501508	0.616014	0.823999	FALSE	FALSE
6144	ENSG00000161920	MED11	17	p13.2	4731428	4733610	0.501459	0.616048	0.823999	FALSE	FALSE
6145	ENSG00000151576	QTRT2	3	q13.31	114005833	114088422	0.501417	0.616078	0.823999	FALSE	FALSE
6146	ENSG00000107077	KDM4C	9	p24.1	6720863	7175648	0.501166	0.616254	0.824167	FALSE	FALSE
6147	ENSG00000145022	TCTA	3	p21.31	49412206	49416475	0.500858	0.616471	0.82439	FALSE	FALSE
6148	ENSG00000168081	PNOC	8	p21.1	28316986	28343355	0.500617	0.616641	0.82455	FALSE	FALSE
6149	ENSG00000122386	ZNF205	16	p13.3	3112560	3120517	0.500432	0.616771	0.824609	FALSE	FALSE
6150	ENSG00000185043	CIB1	15	q26.1	90229975	90234047	0.500411	0.616786	0.824609	FALSE	FALSE
6151	ENSG00000101474	APMAP	20	p11.21	24962925	24992979	0.50027	0.616885	0.824616	FALSE	FALSE
6152	ENSG00000173208	ABCD2	12	q12	39550033	39619751	0.499549	0.617392	0.82492	FALSE	FALSE
6153	ENSG00000128272	ATF4	22	q13.1	39519695	39522685	0.499439	0.61747	0.82492	FALSE	FALSE
6154	ENSG00000138674	SEC31A	4	q21.22	82818661	82901166	0.498731	0.617969	0.825459	FALSE	FALSE
6155	ENSG00000167699	GLOD4	17	p13.3	757097	783390	0.498627	0.618042	0.825482	FALSE	FALSE
6156	ENSG00000168056	LTBP3	11	q13.1	65538805	65558930	0.49836	0.61823	0.825598	FALSE	FALSE
6157	ENSG00000112655	PTK7	6	p21.1	43076268	43161719	0.497746	0.618663	0.825775	FALSE	FALSE
6158	ENSG00000086015	MAST2	1	p34.1	45786987	46036124	0.497744	0.618665	0.825775	FALSE	FALSE
6159	ENSG00000108395	TRIM37	17	q22	58982638	59106921	0.497622	0.61875	0.825823	FALSE	FALSE
6160	ENSG00000132702	HAPLN2	1	q23.1	156619294	156625725	0.497539	0.618809	0.825833	FALSE	FALSE
6161	ENSG00000255104	AC005324.4	17	p12	15699692	15744778	0.497092	0.619124	0.825919	FALSE	FALSE
6162	ENSG00000138772	ANXA3	4	q21.21	78551519	78610451	0.496956	0.61922	0.825979	FALSE	FALSE
6163	ENSG00000196154	S100A4	1	q21.3	153543613	153550136	0.496723	0.619384	0.82608	FALSE	FALSE
6164	ENSG00000166741	NNMT	11	q23.2	114257787	114313285	0.496706	0.619397	0.82608	FALSE	FALSE
6165	ENSG00000198625	MDM4	1	q32.1	204516379	204558120	0.496482	0.619554	0.826156	FALSE	FALSE
6166	ENSG00000165476	REEP3	10	q21.3	63521363	63625123	0.496173	0.619772	0.826312	FALSE	FALSE
6167	ENSG00000240505	TNFRSF13B	17	p11.2	16929816	16972118	0.495996	0.619897	0.826382	FALSE	FALSE
6168	ENSG00000079332	SAR1A	10	q22.1	70147289	70170523	0.495957	0.619925	0.826382	FALSE	FALSE
6169	ENSG00000023734	STRAP	12	p12.3	15882391	15903478	0.495319	0.620375	0.826626	FALSE	FALSE
6170	ENSG00000126602	TRAP1	16	p13.3	3651639	3717597	0.495028	0.62058	0.826673	FALSE	FALSE
6171	ENSG00000181035	SLC25A42	19	p13.11	19063999	19112888	0.495005	0.620597	0.826673	FALSE	FALSE
6172	ENSG00000147687	TATDN1	8	q24.13	124488485	124539458	0.494677	0.620828	0.826847	FALSE	FALSE
6173	ENSG00000143632	ACTA1	1	q42.13	229431245	229434098	0.494284	0.621105	0.827082	FALSE	FALSE
6174	ENSG00000129667	RHBDF2	17	q25.1	76470891	76501790	0.494162	0.621192	0.82713	FALSE	FALSE
6175	ENSG00000008282	SYPL1	7	q22.3	106090503	106112576	0.493883	0.621389	0.827257	FALSE	FALSE
6176	ENSG00000172201	ID4	6	p22.3	19837386	19840684	0.493629	0.621568	0.827429	FALSE	FALSE
6177	ENSG00000198399	ITSN2	2	p23.3	24202864	24360714	0.493335	0.621776	0.827572	FALSE	FALSE
6178	ENSG00000205129	C4orf47	4	q35.1	185426249	185449826	0.492516	0.622355	0.828022	FALSE	FALSE
6179	ENSG00000156140	ADAMTS3	4	q13.3	72280969	72569386	0.4925	0.622366	0.828022	FALSE	FALSE
6180	ENSG00000184378	ACTRT3	3	q26.2	169766921	169769895	0.492318	0.622494	0.82809	FALSE	FALSE
6181	ENSG00000215251	FASTKD5	20	p13	3146519	3159897	0.492285	0.622518	0.82809	FALSE	FALSE
6182	ENSG00000137824	RMDN3	15	q15.1	40735884	40755851	0.491682	0.622944	0.828388	FALSE	FALSE
6183	ENSG00000198624	CCDC69	5	q33.1	151181052	151224145	0.491514	0.623063	0.828411	FALSE	FALSE
6184	ENSG00000049618	ARID1B	6	q25.3	156776020	157210779	0.491384	0.623155	0.828467	FALSE	FALSE
6185	ENSG00000177674	AGTRAP	1	p36.22	11736084	11754802	0.491204	0.623282	0.828568	FALSE	FALSE
6186	ENSG00000135547	HEY2	6	q22.31	125747664	125761269	0.490968	0.623449	0.828723	FALSE	FALSE
6187	ENSG00000108961	RANGRF	17	p13.1	8288497	8290092	0.490635	0.623685	0.828857	FALSE	FALSE
6188	ENSG00000138698	RAP1GDS1	4	q23	98261384	98443861	0.490505	0.623777	0.828857	FALSE	FALSE
6189	ENSG00000177169	ULK1	12	q24.33	131894651	131923167	0.490348	0.623888	0.828857	FALSE	FALSE
6190	ENSG00000159337	PLA2G4D	15	q15.1	42067009	42094554	0.490311	0.623914	0.828857	FALSE	FALSE
6191	ENSG00000198369	SPRED2	2	p14	65310851	65432637	0.490196	0.623995	0.828857	FALSE	FALSE
6192	ENSG00000100162	CENPM	22	q13.2	41938721	41947164	0.490111	0.624055	0.828857	FALSE	FALSE
6193	ENSG00000185024	BRF1	14	q32.33	105209286	105315589	0.489272	0.624649	0.829465	FALSE	FALSE
6194	ENSG00000072274	TFRC	3	q29	196027183	196082189	0.48925	0.624665	0.829465	FALSE	FALSE
6195	ENSG00000135637	CCDC142	2	p13.1	74471986	74483408	0.488777	0.625	0.829574	FALSE	FALSE
6196	ENSG00000112212	TSPO2	6	p21.1	41042554	41044337	0.488534	0.625171	0.829668	FALSE	FALSE
6197	ENSG00000100883	SRP54	14	q13.2	34981957	35029567	0.488366	0.62529	0.829759	FALSE	FALSE
6198	ENSG00000103313	MEFV	16	p13.3	3242028	3256627	0.488152	0.625442	0.829823	FALSE	FALSE
6199	ENSG00000109101	FOXN1	17	q11.2	28506243	28538896	0.488084	0.625491	0.829823	FALSE	FALSE
6200	ENSG00000100258	LMF2	22	q13.33	50502949	50507691	0.487755	0.625723	0.829987	FALSE	FALSE
6201	ENSG00000100227	POLDIP3	22	q13.2	42583721	42614962	0.487681	0.625776	0.829987	FALSE	FALSE
6202	ENSG00000132478	UNK	17	q25.1	75784771	75825799	0.487624	0.625816	0.829987	FALSE	FALSE
6203	ENSG00000131094	C1QL1	17	q21.31	44959693	44968071	0.487275	0.626064	0.830248	FALSE	FALSE
6204	ENSG00000170454	KRT75	12	q13.13	52424070	52434525	0.48704	0.62623	0.830401	FALSE	FALSE
6205	ENSG00000123353	ORMDL2	12	q13.2	55817919	55821879	0.48682	0.626386	0.830541	FALSE	FALSE
6206	ENSG00000205549	C9orf92	9	p22.3	16203935	16410990	0.486501	0.626612	0.830597	FALSE	FALSE
6207	ENSG00000155846	PPARGC1B	5	q32	149730298	149855022	0.486447	0.62665	0.830597	FALSE	FALSE
6208	ENSG00000164850	GPER1	7	p22.3	1082208	1093815	0.486332	0.626732	0.830597	FALSE	FALSE
6209	ENSG00000120690	ELF1	13	q14.11	40932028	41061440	0.486249	0.626791	0.830603	FALSE	FALSE
6210	ENSG00000121671	CRY2	11	p11.2	45847118	45883248	0.486108	0.62689	0.830603	FALSE	FALSE
6211	ENSG00000106803	SEC61B	9	q22.33	99222064	99230615	0.485883	0.62705	0.830666	FALSE	FALSE
6212	ENSG00000124731	TREM1	6	p21.1	41267926	41286719	0.485401	0.627392	0.830827	FALSE	FALSE
6213	ENSG00000272305	AC096887.1	3	p21.1	52969119	53099453	0.48484	0.62779	0.831127	FALSE	FALSE
6214	ENSG00000186452	TMPRSS12	12	q13.12	50842920	50887884	0.484394	0.628106	0.831222	FALSE	FALSE
6215	ENSG00000162383	SLC1A7	1	p32.3	53087179	53142632	0.484149	0.62828	0.831222	FALSE	FALSE
6216	ENSG00000174775	HRAS	11	p15.5	532242	537287	0.484096	0.628318	0.831222	FALSE	FALSE
6217	ENSG00000163320	CGGBP1	3	p11.1	88051944	88149885	0.48385	0.628493	0.831244	FALSE	FALSE
6218	ENSG00000095752	IL11	19	q13.42	55364389	55370463	0.483786	0.628538	0.831244	FALSE	FALSE
6219	ENSG00000011258	MBTD1	17	q21.33	51177425	51260163	0.48335	0.628847	0.831471	FALSE	FALSE
6220	ENSG00000005102	MEOX1	17	q21.31	43640388	43661954	0.483274	0.628901	0.831471	FALSE	FALSE
6221	ENSG00000261611	AC010547.4	16	q22.2	71447600	71489311	0.48326	0.628911	0.831471	FALSE	FALSE
6222	ENSG00000203814	HIST2H2BF	1	q21.2	149782689	149812373	0.48311	0.629018	0.831499	FALSE	FALSE
6223	ENSG00000144712	CAND2	3	p25.2	12796472	12871916	0.482248	0.62963	0.832018	FALSE	FALSE
6224	ENSG00000096717	SIRT1	10	q21.3	67884669	67918390	0.481982	0.629819	0.832134	FALSE	FALSE
6225	ENSG00000087053	MTMR2	11	q21	95832882	95925315	0.481762	0.629975	0.832273	FALSE	FALSE
6226	ENSG00000170638	TRABD	22	q13.33	50185915	50199598	0.481511	0.630153	0.832441	FALSE	FALSE
6227	ENSG00000196151	WDSUB1	2	q24.2	159235793	159286799	0.481364	0.630258	0.832512	FALSE	FALSE
6228	ENSG00000198087	CD2AP	6	p12.3	47477789	47627263	0.481173	0.630394	0.832625	FALSE	FALSE
6229	ENSG00000165688	PMPCA	9	q34.3	136410570	136423761	0.480385	0.630954	0.833231	FALSE	FALSE
6230	ENSG00000070367	EXOC5	14	q22.3	57200507	57269008	0.479992	0.631233	0.833311	FALSE	FALSE
6231	ENSG00000143751	SDE2	1	q42.12	225982702	225999331	0.47987	0.63132	0.833311	FALSE	FALSE
6232	ENSG00000070731	ST6GALNAC2	17	q25.1	76565379	76586956	0.479712	0.631432	0.833326	FALSE	FALSE
6233	ENSG00000143147	GPR161	1	q24.2	168079543	168137667	0.479493	0.631588	0.833397	FALSE	FALSE
6234	ENSG00000114745	GORASP1	3	p22.2	39096659	39108363	0.479147	0.631834	0.833655	FALSE	FALSE
6235	ENSG00000153561	RMND5A	2	p11.2	86720173	86778041	0.478968	0.631961	0.833689	FALSE	FALSE
6236	ENSG00000124491	F13A1	6	p25.1	6144085	6321013	0.478482	0.632307	0.834078	FALSE	FALSE
6237	ENSG00000246922	UBAP1L	15	q22.31	65092770	65115197	0.478058	0.632609	0.834177	FALSE	FALSE
6238	ENSG00000108622	ICAM2	17	q23.3	64002594	64020634	0.477919	0.632708	0.834177	FALSE	FALSE
6239	ENSG00000120694	HSPH1	13	q12.3	31134974	31162388	0.477873	0.63274	0.834177	FALSE	FALSE
6240	ENSG00000177076	ACER2	9	p22.1	19409059	19452020	0.477779	0.632807	0.834177	FALSE	FALSE
6241	ENSG00000242498	ARPIN	15	q26.1	89895006	89912956	0.477527	0.632987	0.834177	FALSE	FALSE
6242	ENSG00000254093	PINX1	8	p23.1	10764963	10839884	0.477448	0.633043	0.834177	FALSE	FALSE
6243	ENSG00000144230	GPR17	2	q14.3	127645864	127652639	0.477205	0.633216	0.83423	FALSE	FALSE
6244	ENSG00000136122	BORA	13	q21.33	72727749	72756198	0.476978	0.633378	0.83423	FALSE	FALSE
6245	ENSG00000170801	HTRA3	4	p16.1	8269765	8307111	0.476901	0.633433	0.83423	FALSE	FALSE
6246	ENSG00000115756	HPCAL1	2	p25.1	10302889	10427617	0.476789	0.633512	0.83423	FALSE	FALSE
6247	ENSG00000100804	PSMB5	14	q11.2	23016543	23035230	0.476688	0.633584	0.83423	FALSE	FALSE
6248	ENSG00000086288	NME8	7	p14.1	37848597	37900401	0.476651	0.633611	0.83423	FALSE	FALSE
6249	ENSG00000163346	PBXIP1	1	q21.3	154944076	154956123	0.476596	0.63365	0.83423	FALSE	FALSE
6250	ENSG00000166181	API5	11	p12	43311963	43344529	0.47642	0.633775	0.83423	FALSE	FALSE
6251	ENSG00000196503	ARL9	4	q12	56505209	56525481	0.476326	0.633842	0.83423	FALSE	FALSE
6252	ENSG00000197177	ADGRA1	10	q26.3	133070929	133131675	0.476278	0.633877	0.83423	FALSE	FALSE
6253	ENSG00000121390	PSPC1	13	q12.11	19674752	19783019	0.476278	0.633877	0.83423	FALSE	FALSE
6254	ENSG00000170745	KCNS3	2	p24.2	17877847	18361616	0.476191	0.633938	0.83423	FALSE	FALSE
6255	ENSG00000198056	PRIM1	12	q13.3	56731596	56752373	0.476089	0.634011	0.83423	FALSE	FALSE
6256	ENSG00000176170	SPHK1	17	q25.1	76376584	76387860	0.475956	0.634106	0.83423	FALSE	FALSE
6257	ENSG00000101000	PROCR	20	q11.22	35172073	35216240	0.475932	0.634123	0.83423	FALSE	FALSE
6258	ENSG00000171773	NXNL1	19	p13.11	17455425	17460954	0.475892	0.634151	0.83423	FALSE	FALSE
6259	ENSG00000178105	DDX10	11	q22.3	108665025	108940930	0.475064	0.634741	0.834739	FALSE	FALSE
6260	ENSG00000198944	SOWAHA	5	q31.1	132813587	132816797	0.474707	0.634996	0.835007	FALSE	FALSE
6261	ENSG00000180758	GPR157	1	p36.22	9100305	9129170	0.474174	0.635376	0.835358	FALSE	FALSE
6262	ENSG00000259332	ST20-MTHFS	15	q25.1	79845150	79923754	0.474118	0.635416	0.835358	FALSE	FALSE
6263	ENSG00000167880	EVPL	17	q25.1	76004502	76027452	0.473979	0.635515	0.835422	FALSE	FALSE
6264	ENSG00000184270	HIST2H2AB	1	q21.2	149887524	149887916	0.473664	0.635739	0.835649	FALSE	FALSE
6265	ENSG00000122035	RASL11A	13	q12.2	27270327	27273690	0.473476	0.635874	0.835759	FALSE	FALSE
6266	ENSG00000174788	PCP2	19	p13.2	7631611	7633748	0.47336	0.635956	0.835787	FALSE	FALSE
6267	ENSG00000083807	SLC27A5	19	q13.43	58479512	58512413	0.473232	0.636048	0.835787	FALSE	FALSE
6268	ENSG00000177791	MYOZ1	10	q22.2	73631654	73641757	0.473073	0.636161	0.835869	FALSE	FALSE
6269	ENSG00000134762	DSC3	18	q12.1	30990008	31042815	0.472837	0.636329	0.835908	FALSE	FALSE
6270	ENSG00000066185	ZMYND12	1	p34.2	42430329	42456267	0.472784	0.636367	0.835908	FALSE	FALSE
6271	ENSG00000143819	EPHX1	1	q42.12	225810092	225845563	0.472726	0.636409	0.835908	FALSE	FALSE
6272	ENSG00000140465	CYP1A1	15	q24.1	74719542	74725610	0.472675	0.636445	0.835908	FALSE	FALSE
6273	ENSG00000197181	PIWIL2	8	p21.3	22275297	22357563	0.472366	0.636665	0.83604	FALSE	FALSE
6274	ENSG00000074603	DPP8	15	q22.31	65442463	65517704	0.472364	0.636667	0.83604	FALSE	FALSE
6275	ENSG00000172995	ARPP21	3	p22.3	35638945	35794496	0.472177	0.636801	0.83604	FALSE	FALSE
6276	ENSG00000143994	ABHD1	2	p23.3	27123789	27130812	0.471629	0.637192	0.836486	FALSE	FALSE
6277	ENSG00000017797	RALBP1	18	p11.22	9475009	9538116	0.471368	0.637378	0.836567	FALSE	FALSE
6278	ENSG00000185792	NLRP9	19	q13.42	55708432	55738402	0.470712	0.637846	0.836844	FALSE	FALSE
6279	ENSG00000157764	BRAF	7	q34	140719327	140924928	0.470417	0.638057	0.836844	FALSE	FALSE
6280	ENSG00000169946	ZFPM2	8	q22.3	104590733	105804532	0.470264	0.638166	0.836844	FALSE	FALSE
6281	ENSG00000187037	GPR141	7	p14.1	37683796	37833788	0.470253	0.638174	0.836844	FALSE	FALSE
6282	ENSG00000179431	FJX1	11	p13	35618419	35620868	0.469963	0.638381	0.836976	FALSE	FALSE
6283	ENSG00000253831	ETV3L	1	q23.1	157092044	157099808	0.469828	0.638478	0.837036	FALSE	FALSE
6284	ENSG00000203907	OOEP	6	q13	73368555	73395133	0.469402	0.638782	0.837172	FALSE	FALSE
6285	ENSG00000137474	MYO7A	11	q13.5	77128264	77215241	0.469397	0.638786	0.837172	FALSE	FALSE
6286	ENSG00000100156	SLC16A8	22	q13.1	38078134	38084093	0.468928	0.639121	0.837478	FALSE	FALSE
6287	ENSG00000118508	RAB32	6	q24.3	146543693	146554965	0.468692	0.63929	0.837508	FALSE	FALSE
6288	ENSG00000110921	MVK	12	q24.11	109573255	109598117	0.468688	0.639292	0.837508	FALSE	FALSE
6289	ENSG00000119446	RBM18	9	q33.2	122237624	122264839	0.468681	0.639297	0.837508	FALSE	FALSE
6290	ENSG00000185252	ZNF74	22	q11.21	20394115	20408461	0.468573	0.639375	0.837516	FALSE	FALSE
6291	ENSG00000090061	CCNK	14	q32.2	99481169	99535044	0.46853	0.639406	0.837516	FALSE	FALSE
6292	ENSG00000167377	ZNF23	16	q22.2	71447597	71463095	0.468287	0.63958	0.837677	FALSE	FALSE
6293	ENSG00000168538	TRAPPC11	4	q35.1	183659267	183713594	0.467922	0.63984	0.837818	FALSE	FALSE
6294	ENSG00000127920	GNG11	7	q21.3	93921699	93928610	0.467655	0.640031	0.838001	FALSE	FALSE
6295	ENSG00000169169	CPT1C	19	q13.33	49690898	49713731	0.466661	0.640742	0.838335	FALSE	FALSE
6296	ENSG00000120656	TAF12	1	p35.3	28589323	28643085	0.466599	0.640787	0.838335	FALSE	FALSE
6297	ENSG00000185640	KRT79	12	q13.13	52821410	52834295	0.466544	0.640826	0.838335	FALSE	FALSE
6298	ENSG00000111262	KCNA1	12	p13.32	4909905	4918256	0.466237	0.641046	0.838335	FALSE	FALSE
6299	ENSG00000033178	UBA6	4	q13.2	67612652	67701179	0.465688	0.641439	0.838706	FALSE	FALSE
6300	ENSG00000139154	AEBP2	12	p12.3	19404045	19720801	0.465569	0.641524	0.838751	FALSE	FALSE
6301	ENSG00000130037	KCNA5	12	p13.32	5043989	5046788	0.465401	0.641644	0.838798	FALSE	FALSE
6302	ENSG00000118156	ZNF541	19	q13.33	47520685	47555856	0.465125	0.641842	0.838798	FALSE	FALSE
6303	ENSG00000065675	PRKCQ	10	p15.1	6427143	6580301	0.465054	0.641892	0.838798	FALSE	FALSE
6304	ENSG00000173207	CKS1B	1	q21.3	154974653	154979249	0.46493	0.641981	0.838798	FALSE	FALSE
6305	ENSG00000023839	ABCC2	10	q24.2	99782640	99852594	0.464869	0.642025	0.838798	FALSE	FALSE
6306	ENSG00000165097	KDM1B	6	p22.3	18155329	18223853	0.464807	0.64207	0.838798	FALSE	FALSE
6307	ENSG00000108479	GALK1	17	q25.1	75751594	75765711	0.464746	0.642114	0.838798	FALSE	FALSE
6308	ENSG00000119421	NDUFA8	9	q33.2	122144058	122159819	0.464734	0.642122	0.838798	FALSE	FALSE
6309	ENSG00000064547	LPAR2	19	p13.11	19623668	19628930	0.464309	0.642426	0.838994	FALSE	FALSE
6310	ENSG00000164985	PSIP1	9	p22.3	15464066	15511019	0.464077	0.642593	0.839145	FALSE	FALSE
6311	ENSG00000169609	C15orf40	15	q25.2	82988441	83011641	0.463936	0.642693	0.839202	FALSE	FALSE
6312	ENSG00000164904	ALDH7A1	5	q23.2	126531200	126595418	0.463873	0.642739	0.839202	FALSE	FALSE
6313	ENSG00000153993	SEMA3D	7	q21.11	84995553	85186855	0.463736	0.642837	0.839264	FALSE	FALSE
6314	ENSG00000148688	RPP30	10	q23.31	90871716	90908553	0.463245	0.643189	0.839389	FALSE	FALSE
6315	ENSG00000116604	MEF2D	1	q22	156463727	156500828	0.463142	0.643262	0.839389	FALSE	FALSE
6316	ENSG00000100211	CBY1	22	q13.1	38656636	38673854	0.463137	0.643266	0.839389	FALSE	FALSE
6317	ENSG00000185359	HGS	17	q25.3	81683326	81703138	0.462949	0.643401	0.839389	FALSE	FALSE
6318	ENSG00000067221	STOML1	15	q24.1	73978923	73994622	0.462747	0.643546	0.839389	FALSE	FALSE
6319	ENSG00000102781	KATNAL1	13	q12.3	30202630	30307484	0.462281	0.64388	0.839614	FALSE	FALSE
6320	ENSG00000163947	ARHGEF3	3	p14.3	56727418	57079329	0.46222	0.643924	0.839614	FALSE	FALSE
6321	ENSG00000169760	NLGN1	3	q26.31	173396284	174286644	0.461653	0.64433	0.839743	FALSE	FALSE
6322	ENSG00000185610	DBX2	12	q12	45014672	45051099	0.461337	0.644556	0.839905	FALSE	FALSE
6323	ENSG00000197958	RPL12	9	q33.3	127447674	127451405	0.461127	0.644708	0.839946	FALSE	FALSE
6324	ENSG00000057657	PRDM1	6	q21	106086320	106109939	0.461116	0.644716	0.839946	FALSE	FALSE
6325	ENSG00000146700	SSC4D	7	q11.23	76389334	76409695	0.461079	0.644742	0.839946	FALSE	FALSE
6326	ENSG00000152527	PLEKHH2	2	p21	43637273	43767987	0.460504	0.645155	0.840417	FALSE	FALSE
6327	ENSG00000168090	COPS6	7	q22.1	100088954	100092200	0.460377	0.645246	0.840469	FALSE	FALSE
6328	ENSG00000162738	VANGL2	1	q23.2	160400586	160428678	0.459937	0.645561	0.84068	FALSE	FALSE
6329	ENSG00000168246	UBTD2	5	q35.1	172209640	172284071	0.459823	0.645643	0.84072	FALSE	FALSE
6330	ENSG00000166024	R3HCC1L	10	q24.2	98134624	98244897	0.459614	0.645793	0.840817	FALSE	FALSE
6331	ENSG00000196363	WDR5	9	q34.2	134135365	134159968	0.459098	0.646164	0.841022	FALSE	FALSE
6332	ENSG00000107331	ABCA2	9	q34.3	137007227	137028922	0.459083	0.646174	0.841022	FALSE	FALSE
6333	ENSG00000103460	TOX3	16	q12.1	52438005	52547802	0.459071	0.646183	0.841022	FALSE	FALSE
6334	ENSG00000072121	ZFYVE26	14	q24.1	67727374	67816590	0.459	0.646234	0.841022	FALSE	FALSE
6335	ENSG00000125304	TM9SF2	13	q32.3	99446311	99564006	0.458761	0.646406	0.841055	FALSE	FALSE
6336	ENSG00000112576	CCND3	6	p21.1	41934933	42050357	0.458376	0.646682	0.841222	FALSE	FALSE
6337	ENSG00000106004	HOXA5	7	p15.2	27141052	27143668	0.45765	0.647204	0.841683	FALSE	FALSE
6338	ENSG00000138442	WDR12	2	q33.2	202874782	203014798	0.456658	0.647917	0.841877	FALSE	FALSE
6339	ENSG00000214290	COLCA2	11	q23.1	111298555	111308735	0.456272	0.648194	0.842036	FALSE	FALSE
6340	ENSG00000162592	CCDC27	1	p36.32	3746460	3771645	0.455589	0.648685	0.842502	FALSE	FALSE
6341	ENSG00000177084	POLE	12	q24.33	132623753	132687365	0.45556	0.648706	0.842502	FALSE	FALSE
6342	ENSG00000085415	SEH1L	18	p11.21	12947133	12987536	0.455371	0.648843	0.842612	FALSE	FALSE
6343	ENSG00000060237	WNK1	12	p13.33	752593	911452	0.454937	0.649155	0.842753	FALSE	FALSE
6344	ENSG00000117036	ETV3	1	q23.1	157121191	157138474	0.454934	0.649156	0.842753	FALSE	FALSE
6345	ENSG00000112699	GMDS	6	p25.3	1623806	2245692	0.454679	0.649341	0.842837	FALSE	FALSE
6346	ENSG00000132952	USPL1	13	q12.3	30617693	30660770	0.454341	0.649583	0.842954	FALSE	FALSE
6347	ENSG00000183066	WBP2NL	22	q13.2	41998725	42058456	0.4541	0.649757	0.842999	FALSE	FALSE
6348	ENSG00000196329	GIMAP5	7	q36.1	150722253	150750033	0.453934	0.649876	0.843068	FALSE	FALSE
6349	ENSG00000137878	GCOM1	15	q21.3	57591908	57714745	0.453883	0.649913	0.843068	FALSE	FALSE
6350	ENSG00000114670	NEK11	3	q22.1	131026850	131350465	0.453654	0.650078	0.843216	FALSE	FALSE
6351	ENSG00000175985	PLEKHD1	14	q24.1	69484692	69531551	0.453324	0.650315	0.843456	FALSE	FALSE
6352	ENSG00000135698	MPHOSPH6	16	q23.3	82147798	82170226	0.452941	0.650591	0.843625	FALSE	FALSE
6353	ENSG00000109323	MANBA	4	q24	102630770	102760994	0.45246	0.650938	0.843863	FALSE	FALSE
6354	ENSG00000161939	RNASEK-C17orf49	17	p13.1	7012635	7017520	0.451896	0.651344	0.844257	FALSE	FALSE
6355	ENSG00000051382	PIK3CB	3	q22.3	138652699	138834938	0.451633	0.651533	0.844435	FALSE	FALSE
6356	ENSG00000086504	MRPL28	16	p13.3	366969	371289	0.451554	0.65159	0.844442	FALSE	FALSE
6357	ENSG00000267385	AC011498.4	19	p13.3	4528427	4540067	0.451131	0.651895	0.84477	FALSE	FALSE
6358	ENSG00000101782	RIOK3	18	q11.2	23452823	23486603	0.45102	0.651975	0.844808	FALSE	FALSE
6359	ENSG00000170631	ZNF16	8	q24.3	144930358	144950888	0.450853	0.652095	0.84481	FALSE	FALSE
6360	ENSG00000177602	HASPIN	17	p13.2	3723903	3726699	0.450654	0.652239	0.84481	FALSE	FALSE
6361	ENSG00000137764	MAP2K5	15	q23	67542709	67807123	0.450602	0.652277	0.84481	FALSE	FALSE
6362	ENSG00000139263	LRIG3	12	q14.1	58872149	58920522	0.450477	0.652367	0.84481	FALSE	FALSE
6363	ENSG00000118257	NRP2	2	q33.3	205681990	205798133	0.450409	0.652416	0.84481	FALSE	FALSE
6364	ENSG00000107404	DVL1	1	p36.33	1335276	1349350	0.450271	0.652515	0.84484	FALSE	FALSE
6365	ENSG00000136950	ARPC5L	9	q33.3	124862130	124877733	0.449842	0.652825	0.845092	FALSE	FALSE
6366	ENSG00000133246	PRAM1	19	p13.2	8490056	8503112	0.449604	0.652996	0.845129	FALSE	FALSE
6367	ENSG00000147684	NDUFB9	8	q24.13	124539101	124580648	0.449481	0.653085	0.845139	FALSE	FALSE
6368	ENSG00000087302	RTRAF	14	q22.1	51989475	52010691	0.449314	0.653205	0.845139	FALSE	FALSE
6369	ENSG00000169359	SLC33A1	3	q25.31	155821024	155854456	0.449308	0.653209	0.845139	FALSE	FALSE
6370	ENSG00000134258	VTCN1	1	p12	117143587	117210960	0.448998	0.653433	0.845228	FALSE	FALSE
6371	ENSG00000125630	POLR1B	2	q14.1	112541915	112577150	0.448584	0.653732	0.845475	FALSE	FALSE
6372	ENSG00000100083	GGA1	22	q13.1	37608475	37633564	0.448568	0.653743	0.845475	FALSE	FALSE
6373	ENSG00000092148	HECTD1	14	q12	31100112	31207804	0.448451	0.653827	0.845475	FALSE	FALSE
6374	ENSG00000105369	CD79A	19	q13.2	41877120	41881372	0.448448	0.65383	0.845475	FALSE	FALSE
6375	ENSG00000128585	MKLN1	7	q32.3	131110096	131496636	0.44805	0.654117	0.845646	FALSE	FALSE
6376	ENSG00000169403	PTAFR	1	p35.3	28147166	28193936	0.447809	0.654291	0.845686	FALSE	FALSE
6377	ENSG00000148677	ANKRD1	10	q23.31	90912096	90921276	0.447686	0.65438	0.845719	FALSE	FALSE
6378	ENSG00000126778	SIX1	14	q23.1	60643415	60658259	0.447525	0.654496	0.845803	FALSE	FALSE
6379	ENSG00000205544	TMEM256	17	p13.1	7402975	7404137	0.447386	0.654597	0.845866	FALSE	FALSE
6380	ENSG00000172724	CCL19	9	p13.3	34689567	34691277	0.447124	0.654786	0.845988	FALSE	FALSE
6381	ENSG00000196911	KPNA5	6	q22.1	116681187	116741866	0.446827	0.655	0.846082	FALSE	FALSE
6382	ENSG00000103671	TRIP4	15	q22.31	64387748	64455303	0.446643	0.655133	0.846082	FALSE	FALSE
6383	ENSG00000163285	GABRG1	4	p12	46035769	46124081	0.446602	0.655163	0.846082	FALSE	FALSE
6384	ENSG00000166261	ZNF202	11	q24.1	123724177	123741675	0.446586	0.655174	0.846082	FALSE	FALSE
6385	ENSG00000214193	SH3D21	1	p34.3	36306387	36324886	0.446571	0.655185	0.846082	FALSE	FALSE
6386	ENSG00000136371	MTHFS	15	q25.1	79833585	79897379	0.446465	0.655262	0.846082	FALSE	FALSE
6387	ENSG00000100336	APOL4	22	q12.3	36189124	36204840	0.446369	0.655331	0.846082	FALSE	FALSE
6388	ENSG00000145248	SLC10A4	4	p11	48483343	48489196	0.445486	0.655969	0.846706	FALSE	FALSE
6389	ENSG00000151014	NOCT	4	q31.1	139015789	139045939	0.445185	0.656186	0.846786	FALSE	FALSE
6390	ENSG00000168310	IRF2	4	q35.1	184387713	184474580	0.445134	0.656223	0.846786	FALSE	FALSE
6391	ENSG00000255432	AP001458.2	11	q12.3	62649694	62665178	0.445114	0.656237	0.846786	FALSE	FALSE
6392	ENSG00000074266	EED	11	q14.2	86244544	86278813	0.44479	0.656471	0.846944	FALSE	FALSE
6393	ENSG00000167549	CORO6	17	q11.2	29614756	29622907	0.444304	0.656822	0.847075	FALSE	FALSE
6394	ENSG00000116586	LAMTOR2	1	q22	156054752	156058510	0.444103	0.656968	0.847139	FALSE	FALSE
6395	ENSG00000256500	AL139300.1	14	q32.33	103562962	103685924	0.444061	0.656999	0.847139	FALSE	FALSE
6396	ENSG00000240747	KRBOX1	3	p22.1	42809483	42942792	0.444005	0.657039	0.847139	FALSE	FALSE
6397	ENSG00000126814	TRMT5	14	q23.1	60971451	60981358	0.443742	0.657229	0.847139	FALSE	FALSE
6398	ENSG00000226763	SRRM5	19	q13.31	43596617	43614497	0.443698	0.657261	0.847139	FALSE	FALSE
6399	ENSG00000251503	CENPS-CORT	1	p36.22	10430102	10452153	0.443665	0.657285	0.847139	FALSE	FALSE
6400	ENSG00000172640	OR10AD1	12	q13.11	48202083	48203387	0.443578	0.657348	0.847153	FALSE	FALSE
6401	ENSG00000186790	FOXE3	1	p33	47416072	47418052	0.443036	0.657739	0.847458	FALSE	FALSE
6402	ENSG00000179950	PUF60	8	q24.3	143816344	143829859	0.442858	0.657868	0.847557	FALSE	FALSE
6403	ENSG00000105388	CEACAM5	19	q13.2	41708585	41729798	0.442565	0.658081	0.847698	FALSE	FALSE
6404	ENSG00000043355	ZIC2	13	q32.3	99981772	99986773	0.442451	0.658163	0.847704	FALSE	FALSE
6405	ENSG00000172954	LCLAT1	2	p23.1	30447226	30644225	0.442415	0.658189	0.847704	FALSE	FALSE
6406	ENSG00000008226	DLEC1	3	p22.2	38039205	38124025	0.441948	0.658527	0.847973	FALSE	FALSE
6407	ENSG00000091483	FH	1	q43	241497603	241519761	0.441912	0.658553	0.847973	FALSE	FALSE
6408	ENSG00000197520	FAM177B	1	q41	222737207	222750805	0.441655	0.658739	0.847976	FALSE	FALSE
6409	ENSG00000054965	FAM168A	11	q13.4	73400487	73598189	0.441476	0.658868	0.848047	FALSE	FALSE
6410	ENSG00000106113	CRHR2	7	p14.3	30651943	30700129	0.441127	0.659121	0.848256	FALSE	FALSE
6411	ENSG00000143416	SELENBP1	1	q21.3	151364302	151372733	0.4408	0.659358	0.848477	FALSE	FALSE
6412	ENSG00000185689	C6orf201	6	p25.2	4079206	4130951	0.440616	0.659491	0.848572	FALSE	FALSE
6413	ENSG00000136881	BAAT	9	q31.1	101360417	101383519	0.440555	0.659535	0.848572	FALSE	FALSE
6414	ENSG00000132640	BTBD3	20	p12.2	11890723	11926609	0.440236	0.659766	0.848803	FALSE	FALSE
6415	ENSG00000140057	AK7	14	q32.2	96392111	96489427	0.44014	0.659835	0.848825	FALSE	FALSE
6416	ENSG00000130724	CHMP2A	19	q13.43	58551566	58555124	0.439914	0.659999	0.84897	FALSE	FALSE
6417	ENSG00000169635	HIC2	22	q11.21	21417404	21451463	0.439476	0.660317	0.849302	FALSE	FALSE
6418	ENSG00000158483	FAM86C1	11	q13.4	71787510	71801236	0.439255	0.660477	0.849384	FALSE	FALSE
6419	ENSG00000132326	PER2	2	q37.3	238244038	238290102	0.439042	0.660631	0.84945	FALSE	FALSE
6420	ENSG00000124469	CEACAM8	19	q13.2	42580241	42595055	0.438845	0.660774	0.8495	FALSE	FALSE
6421	ENSG00000166670	MMP10	11	q22.2	102770503	102780628	0.438561	0.66098	0.849619	FALSE	FALSE
6422	ENSG00000165516	KLHDC2	14	q21.3	49767608	49786385	0.438211	0.661233	0.849621	FALSE	FALSE
6423	ENSG00000078900	TP73	1	p36.32	3652520	3736201	0.438105	0.66131	0.849621	FALSE	FALSE
6424	ENSG00000148459	PDSS1	10	p12.1	26697659	26746798	0.438078	0.66133	0.849621	FALSE	FALSE
6425	ENSG00000164532	TBX20	7	p14.2	35202430	35254147	0.438072	0.661334	0.849621	FALSE	FALSE
6426	ENSG00000171385	KCND3	1	p13.2	111770662	111989155	0.437891	0.661465	0.849722	FALSE	FALSE
6427	ENSG00000105372	RPS19	19	q13.2	41859918	41872926	0.437288	0.661902	0.849836	FALSE	FALSE
6428	ENSG00000172354	GNB2	7	q22.1	100673531	100679174	0.437264	0.66192	0.849836	FALSE	FALSE
6429	ENSG00000161671	EMC10	19	q13.33	50476400	50490870	0.437173	0.661986	0.849836	FALSE	FALSE
6430	ENSG00000135336	ORC3	6	q15	87590067	87667453	0.436334	0.662594	0.850042	FALSE	FALSE
6431	ENSG00000129048	ACKR4	3	q22.1	132597237	132618967	0.43616	0.662721	0.850098	FALSE	FALSE
6432	ENSG00000132024	CC2D1A	19	p13.12	13906201	13930879	0.436104	0.662761	0.850098	FALSE	FALSE
6433	ENSG00000158987	RAPGEF6	5	q31.1	131423921	131635236	0.436003	0.662834	0.850098	FALSE	FALSE
6434	ENSG00000101773	RBBP8	18	q11.2	22798261	23026488	0.435755	0.663014	0.850115	FALSE	FALSE
6435	ENSG00000078674	PCM1	8	p22	17922840	18029944	0.435511	0.663192	0.85021	FALSE	FALSE
6436	ENSG00000175334	BANF1	11	q13.1	66002079	66004149	0.435284	0.663356	0.850232	FALSE	FALSE
6437	ENSG00000124939	SCGB2A1	11	q12.3	62208668	62213939	0.435018	0.663549	0.850302	FALSE	FALSE
6438	ENSG00000181904	C5orf24	5	q31.1	134845680	134859737	0.434912	0.663626	0.850302	FALSE	FALSE
6439	ENSG00000123364	HOXC13	12	q13.13	53938765	53946544	0.434501	0.663925	0.850525	FALSE	FALSE
6440	ENSG00000148335	NTMT1	9	q34.11	129608884	129636131	0.434238	0.664116	0.850652	FALSE	FALSE
6441	ENSG00000019995	ZRANB1	10	q26.13	124942123	124988189	0.433968	0.664312	0.850688	FALSE	FALSE
6442	ENSG00000148942	SLC5A12	11	p14.2	26667019	26723427	0.433778	0.664449	0.850688	FALSE	FALSE
6443	ENSG00000128891	CCDC32	15	q15.1	40528683	40565057	0.433609	0.664572	0.850688	FALSE	FALSE
6444	ENSG00000090539	CHRD	3	q27.1	184380073	184390736	0.433452	0.664687	0.850688	FALSE	FALSE
6445	ENSG00000125454	SLC25A19	17	q25.1	75272981	75289510	0.433426	0.664706	0.850688	FALSE	FALSE
6446	ENSG00000129518	EAPP	14	q13.1	34515929	34539711	0.433322	0.664781	0.850717	FALSE	FALSE
6447	ENSG00000197769	MAP1LC3C	1	q43	241995490	241999073	0.433133	0.664918	0.850717	FALSE	FALSE
6448	ENSG00000177752	YIPF7	4	p12	44622065	44678556	0.433125	0.664924	0.850717	FALSE	FALSE
6449	ENSG00000165732	DDX21	10	q22.1	68956128	68985073	0.432596	0.665308	0.850991	FALSE	FALSE
6450	ENSG00000150093	ITGB1	10	p11.22	32900319	33005792	0.432529	0.665357	0.850991	FALSE	FALSE
6451	ENSG00000165966	PDZRN4	12	q12	41188448	41574724	0.432227	0.665577	0.850999	FALSE	FALSE
6452	ENSG00000172766	NAA16	13	q14.11	41311205	41377030	0.431987	0.665751	0.851096	FALSE	FALSE
6453	ENSG00000129744	ART1	11	p15.4	3645128	3664416	0.431679	0.665975	0.851251	FALSE	FALSE
6454	ENSG00000129566	TEP1	14	q11.2	20365667	20413429	0.431498	0.666106	0.851265	FALSE	FALSE
6455	ENSG00000100417	PMM1	22	q13.2	41576894	41589890	0.431466	0.66613	0.851265	FALSE	FALSE
6456	ENSG00000168916	ZNF608	5	q23.2	124636913	124748807	0.431449	0.666142	0.851265	FALSE	FALSE
6457	ENSG00000169379	ARL13B	3	q11.1	93980139	94055668	0.431038	0.666441	0.851581	FALSE	FALSE
6458	ENSG00000197147	LRRC8B	1	p22.2	89524836	89597864	0.43074	0.666657	0.851791	FALSE	FALSE
6459	ENSG00000126858	RHOT1	17	q11.2	32142454	32253374	0.430142	0.667092	0.852148	FALSE	FALSE
6460	ENSG00000187151	ANGPTL5	11	q22.1	101890674	101916522	0.429493	0.667565	0.852419	FALSE	FALSE
6461	ENSG00000187244	BCAM	19	q13.32	44809059	44821421	0.429321	0.66769	0.852513	FALSE	FALSE
6462	ENSG00000151967	SCHIP1	3	q25.33	159839861	159897360	0.429235	0.667752	0.852526	FALSE	FALSE
6463	ENSG00000072832	CRMP1	4	p16.2	5748084	5893058	0.42909	0.667858	0.852594	FALSE	FALSE
6464	ENSG00000100219	XBP1	22	q12.1	28794555	28800597	0.428455	0.66832	0.852802	FALSE	FALSE
6465	ENSG00000136378	ADAMTS7	15	q25.1	78759203	78811431	0.428138	0.668551	0.852802	FALSE	FALSE
6466	ENSG00000139370	SLC15A4	12	q24.33	128793191	128823983	0.42808	0.668593	0.852802	FALSE	FALSE
6467	ENSG00000169291	SHE	1	q21.3	154469772	154502113	0.428056	0.66861	0.852802	FALSE	FALSE
6468	ENSG00000186812	ZNF397	18	q12.2	35241030	35267133	0.427977	0.668668	0.852802	FALSE	FALSE
6469	ENSG00000130957	FBP2	9	q22.32	94558720	94593793	0.427874	0.668743	0.852802	FALSE	FALSE
6470	ENSG00000114770	ABCC5	3	q27.1	183919934	184018015	0.427867	0.668748	0.852802	FALSE	FALSE
6471	ENSG00000129422	MTUS1	8	p22	17643795	17800917	0.427762	0.668825	0.852833	FALSE	FALSE
6472	ENSG00000101557	USP14	18	p11.32	158383	214629	0.427282	0.669174	0.853213	FALSE	FALSE
6473	ENSG00000182685	BRICD5	16	p13.3	2209253	2211950	0.427192	0.669239	0.853229	FALSE	FALSE
6474	ENSG00000113594	LIFR	5	p13.1	38474963	38608354	0.425784	0.670265	0.854022	FALSE	FALSE
6475	ENSG00000137699	TRIM29	11	q23.3	120111275	120185529	0.425717	0.670314	0.854022	FALSE	FALSE
6476	ENSG00000075711	DLG1	3	q29	197042560	197299300	0.425696	0.670329	0.854022	FALSE	FALSE
6477	ENSG00000147889	CDKN2A	9	p21.3	21967753	21995301	0.425137	0.670737	0.854393	FALSE	FALSE
6478	ENSG00000154930	ACSS1	20	p11.21	25006230	25058980	0.425082	0.670777	0.854393	FALSE	FALSE
6479	ENSG00000145386	CCNA2	4	q27	121816444	121823933	0.424913	0.6709	0.854484	FALSE	FALSE
6480	ENSG00000051108	HERPUD1	16	q13	56932048	56944863	0.424745	0.671022	0.854573	FALSE	FALSE
6481	ENSG00000036672	USP2	11	q23.3	119355215	119381726	0.423377	0.672021	0.855313	FALSE	FALSE
6482	ENSG00000131871	SELENOS	15	q26.3	101270817	101277500	0.422813	0.672431	0.855703	FALSE	FALSE
6483	ENSG00000105290	APLP1	19	q13.12	35867899	35879791	0.422377	0.67275	0.855927	FALSE	FALSE
6484	ENSG00000175105	ZNF654	3	p11.1	88059274	88144665	0.422158	0.67291	0.85598	FALSE	FALSE
6485	ENSG00000146540	C7orf50	7	p22.3	996986	1138260	0.421859	0.673128	0.856125	FALSE	FALSE
6486	ENSG00000185361	TNFAIP8L1	19	p13.3	4639518	4655568	0.421145	0.673649	0.856474	FALSE	FALSE
6487	ENSG00000176155	CCDC57	17	q25.3	82101460	82212830	0.421125	0.673664	0.856474	FALSE	FALSE
6488	ENSG00000118620	ZNF430	19	p12	21020620	21060050	0.420408	0.674188	0.856737	FALSE	FALSE
6489	ENSG00000162885	B3GALNT2	1	q42.3	235449923	235504481	0.420283	0.674278	0.856737	FALSE	FALSE
6490	ENSG00000144395	CCDC150	2	q33.1	196639554	196763490	0.420278	0.674283	0.856737	FALSE	FALSE
6491	ENSG00000183576	SETD3	14	q32.2	99397746	99480889	0.420226	0.674321	0.856737	FALSE	FALSE
6492	ENSG00000160113	NR2F6	19	p13.11	17231883	17245940	0.420145	0.674379	0.856737	FALSE	FALSE
6493	ENSG00000073754	CD5L	1	q23.1	157830914	157898256	0.41992	0.674544	0.856797	FALSE	FALSE
6494	ENSG00000176542	USF3	3	q13.2	113648385	113696646	0.419509	0.674844	0.856958	FALSE	FALSE
6495	ENSG00000075702	WDR62	19	q13.12	36054881	36105106	0.418795	0.675366	0.857307	FALSE	FALSE
6496	ENSG00000152229	PSTPIP2	18	q21.1	45983536	46072272	0.418526	0.675562	0.857307	FALSE	FALSE
6497	ENSG00000263264	AC119396.1	19	p13.2	7348943	7383385	0.418484	0.675593	0.857307	FALSE	FALSE
6498	ENSG00000095015	MAP3K1	5	q11.2	56815574	56896152	0.417599	0.67624	0.857756	FALSE	FALSE
6499	ENSG00000068796	KIF2A	5	q12.1	62306162	62537249	0.416764	0.676851	0.858133	FALSE	FALSE
6500	ENSG00000113749	HRH2	5	q35.2	175658030	175710756	0.416139	0.677309	0.858514	FALSE	FALSE
6501	ENSG00000130787	HIP1R	12	q24.31	122834453	122862960	0.415889	0.677491	0.858641	FALSE	FALSE
6502	ENSG00000093183	SEC22C	3	p22.1	42547969	42601080	0.415858	0.677514	0.858641	FALSE	FALSE
6503	ENSG00000081154	PCNP	3	q12.3	101574095	101594437	0.415351	0.677885	0.858733	FALSE	FALSE
6504	ENSG00000082516	GEMIN5	5	q33.2	154887416	154938209	0.415113	0.678059	0.858733	FALSE	FALSE
6505	ENSG00000130338	TULP4	6	q25.3	158232236	158511828	0.415033	0.678118	0.858733	FALSE	FALSE
6506	ENSG00000164442	CITED2	6	q24.1	139371807	139374620	0.414784	0.6783	0.858733	FALSE	FALSE
6507	ENSG00000076321	KLHL20	1	q25.1	173714941	173786702	0.414673	0.678382	0.858733	FALSE	FALSE
6508	ENSG00000185420	SMYD3	1	q44	245749342	246507312	0.41404	0.678845	0.858955	FALSE	FALSE
6509	ENSG00000164756	SLC30A8	8	q24.11	116950273	117176714	0.413875	0.678966	0.858955	FALSE	FALSE
6510	ENSG00000159461	AMFR	16	q13	56361452	56425538	0.41306	0.679563	0.859595	FALSE	FALSE
6511	ENSG00000198844	ARHGEF15	17	p13.1	8310241	8322516	0.412968	0.67963	0.859595	FALSE	FALSE
6512	ENSG00000164163	ABCE1	4	q31.21	145097932	145129179	0.412688	0.679836	0.859658	FALSE	FALSE
6513	ENSG00000163719	MTMR14	3	p25.3	9649433	9702393	0.412312	0.680111	0.859837	FALSE	FALSE
6514	ENSG00000119689	DLST	14	q24.3	74881891	74903745	0.412279	0.680135	0.859837	FALSE	FALSE
6515	ENSG00000014138	POLA2	11	q13.1	65261762	65305589	0.412173	0.680213	0.85984	FALSE	FALSE
6516	ENSG00000170837	GPR27	3	p13	71754050	71756496	0.412133	0.680242	0.85984	FALSE	FALSE
6517	ENSG00000165685	TMEM52B	12	p13.2	10170542	10191801	0.411671	0.680581	0.860152	FALSE	FALSE
6518	ENSG00000262814	MRPL12	17	q25.3	81703357	81707526	0.411391	0.680786	0.860197	FALSE	FALSE
6519	ENSG00000117228	GBP1	1	p22.2	89052319	89065360	0.411079	0.681015	0.86042	FALSE	FALSE
6520	ENSG00000105501	SIGLEC5	19	q13.41	51611927	51645545	0.410779	0.681235	0.860631	FALSE	FALSE
6521	ENSG00000141759	TXNL4A	18	q23	79970811	80033949	0.410326	0.681567	0.860786	FALSE	FALSE
6522	ENSG00000154642	C21orf91	21	q21.1	17788967	17819386	0.410067	0.681757	0.860901	FALSE	FALSE
6523	ENSG00000138395	CDK15	2	q33.1	201790461	201895550	0.410002	0.681805	0.860901	FALSE	FALSE
6524	ENSG00000054118	THRAP3	1	p34.3	36224416	36305357	0.409671	0.682047	0.860985	FALSE	FALSE
6525	ENSG00000120158	RCL1	9	p24.1	4792869	4885917	0.409586	0.68211	0.860985	FALSE	FALSE
6526	ENSG00000182180	MRPS16	10	q22.2	73248843	73252693	0.409569	0.682122	0.860985	FALSE	FALSE
6527	ENSG00000154655	L3MBTL4	18	p11.31	5954706	6415237	0.409243	0.682362	0.860985	FALSE	FALSE
6528	ENSG00000145642	SHISAL2B	5	q12.3	64690308	64718090	0.409014	0.682529	0.860985	FALSE	FALSE
6529	ENSG00000135049	AGTPBP1	9	q21.33	85546539	85742029	0.409002	0.682538	0.860985	FALSE	FALSE
6530	ENSG00000186352	ANKRD37	4	q35.1	185396021	185400628	0.408986	0.68255	0.860985	FALSE	FALSE
6531	ENSG00000131943	C19orf12	19	q12	29698886	29715789	0.408096	0.683203	0.861445	FALSE	FALSE
6532	ENSG00000268182	SMIM17	19	q13.43	56643145	56655766	0.407894	0.683351	0.861445	FALSE	FALSE
6533	ENSG00000119943	PYROXD2	10	q24.2	98383565	98415184	0.407826	0.683402	0.861445	FALSE	FALSE
6534	ENSG00000127995	CASD1	7	q21.3	94509219	94557019	0.40761	0.68356	0.861508	FALSE	FALSE
6535	ENSG00000079134	THOC1	18	p11.32	214520	268050	0.407472	0.683661	0.861508	FALSE	FALSE
6536	ENSG00000141446	ESCO1	18	q11.2	21529281	21600884	0.407263	0.683815	0.861573	FALSE	FALSE
6537	ENSG00000236609	ZNF853	7	p22.1	6615617	6624290	0.407116	0.683923	0.861573	FALSE	FALSE
6538	ENSG00000148290	SURF1	9	q34.2	133351755	133356676	0.406806	0.68415	0.861727	FALSE	FALSE
6539	ENSG00000005882	PDK2	17	q21.33	50094737	50112152	0.406478	0.684391	0.861898	FALSE	FALSE
6540	ENSG00000134825	TMEM258	11	q12.2	61768501	61792802	0.406099	0.68467	0.86205	FALSE	FALSE
6541	ENSG00000064933	PMS1	2	q32.2	189784085	189877629	0.405471	0.685131	0.862284	FALSE	FALSE
6542	ENSG00000130270	ATP8B3	19	p13.3	1782075	1812276	0.404928	0.685531	0.862604	FALSE	FALSE
6543	ENSG00000112305	SMAP1	6	q13	70667776	70862015	0.404558	0.685802	0.862604	FALSE	FALSE
6544	ENSG00000147573	TRIM55	8	q13.1	66126896	66175487	0.404525	0.685826	0.862604	FALSE	FALSE
6545	ENSG00000141433	ADCYAP1	18	p11.32	904943	912172	0.404357	0.685951	0.862604	FALSE	FALSE
6546	ENSG00000105738	SIPA1L3	19	q13.13	37907228	38208372	0.404281	0.686006	0.862607	FALSE	FALSE
6547	ENSG00000196182	STK40	1	p34.3	36339624	36385896	0.404071	0.68616	0.862673	FALSE	FALSE
6548	ENSG00000145623	OSMR	5	p13.1	38845858	38945596	0.403996	0.686216	0.862673	FALSE	FALSE
6549	ENSG00000162769	FLVCR1	1	q32.3	212858255	212899363	0.403843	0.686328	0.8627	FALSE	FALSE
6550	ENSG00000135363	LMO2	11	p13	33858576	33892289	0.403742	0.686403	0.8627	FALSE	FALSE
6551	ENSG00000167695	FAM57A	17	p13.3	732412	742972	0.403725	0.686415	0.8627	FALSE	FALSE
6552	ENSG00000144231	POLR2D	2	q14.3	127843551	127858157	0.403618	0.686493	0.8627	FALSE	FALSE
6553	ENSG00000198863	RUNDC1	17	q21.31	42980565	42993690	0.403609	0.6865	0.8627	FALSE	FALSE
6554	ENSG00000015479	MATR3	5	q31.2	139293648	139331677	0.403127	0.686855	0.862881	FALSE	FALSE
6555	ENSG00000163104	SMARCAD1	4	q22.3	94207611	94291292	0.40235	0.687426	0.863252	FALSE	FALSE
6556	ENSG00000166317	SYNPO2L	10	q22.2	73644881	73663803	0.402218	0.687524	0.863252	FALSE	FALSE
6557	ENSG00000162889	MAPKAPK2	1	q32.1	206684944	206734283	0.401747	0.68787	0.863319	FALSE	FALSE
6558	ENSG00000077549	CAPZB	1	p36.13	19338776	19485539	0.401723	0.687888	0.863319	FALSE	FALSE
6559	ENSG00000011198	ABHD5	3	p21.33	43690108	43734371	0.40082	0.688553	0.863905	FALSE	FALSE
6560	ENSG00000092108	SCFD1	14	q12	30622112	30735812	0.400801	0.688567	0.863905	FALSE	FALSE
6561	ENSG00000124222	STX16	20	q13.32	58651253	58679526	0.400732	0.688617	0.863905	FALSE	FALSE
6562	ENSG00000215183	MSMP	9	p13.3	35752990	35756613	0.400634	0.688689	0.863929	FALSE	FALSE
6563	ENSG00000140398	NEIL1	15	q24.2	75346955	75357114	0.399945	0.689197	0.864235	FALSE	FALSE
6564	ENSG00000115935	WIPF1	2	q31.1	174559572	174682916	0.399803	0.689301	0.8643	FALSE	FALSE
6565	ENSG00000109475	RPL34	4	q25	108620566	108630412	0.399299	0.689673	0.864611	FALSE	FALSE
6566	ENSG00000183172	SMDT1	22	q13.2	42079691	42084284	0.398994	0.689898	0.864718	FALSE	FALSE
6567	ENSG00000203697	CAPN8	1	q41	223538007	223665734	0.398866	0.689992	0.86477	FALSE	FALSE
6568	ENSG00000184611	KCNH7	2	q24.2	162371407	162838730	0.39849	0.690269	0.864984	FALSE	FALSE
6569	ENSG00000102878	HSF4	16	q22.1	67164681	67169945	0.398258	0.69044	0.865067	FALSE	FALSE
6570	ENSG00000150394	CDH8	16	q21	61647242	62037035	0.397943	0.690672	0.865226	FALSE	FALSE
6571	ENSG00000077942	FBLN1	22	q13.31	45502238	45601135	0.397792	0.690784	0.865299	FALSE	FALSE
6572	ENSG00000141052	MYOCD	17	p12	12665890	12768949	0.397521	0.690983	0.865417	FALSE	FALSE
6573	ENSG00000117877	CD3EAP	19	q13.32	45406209	45410766	0.397396	0.691076	0.865439	FALSE	FALSE
6574	ENSG00000183625	CCR3	3	p21.31	46163604	46266706	0.397323	0.691129	0.865439	FALSE	FALSE
6575	ENSG00000124391	IL17C	16	q24.2	88638591	88640473	0.397283	0.691159	0.865439	FALSE	FALSE
6576	ENSG00000132359	RAP1GAP2	17	p13.3	2755705	3037739	0.396564	0.691689	0.865622	FALSE	FALSE
6577	ENSG00000143374	TARS2	1	q21.2	150487364	150507609	0.396559	0.691693	0.865622	FALSE	FALSE
6578	ENSG00000151883	PARP8	5	q11.1	50665899	50846522	0.396513	0.691727	0.865622	FALSE	FALSE
6579	ENSG00000021762	OSBPL5	11	p15.4	3087116	3166739	0.396177	0.691974	0.865784	FALSE	FALSE
6580	ENSG00000182973	CNOT10	3	p22.3	32685145	32773875	0.396145	0.691998	0.865784	FALSE	FALSE
6581	ENSG00000216921	AC131097.2	2	q37.3	241893985	241902551	0.395721	0.692311	0.865909	FALSE	FALSE
6582	ENSG00000172775	FAM192A	16	q13	57152466	57186116	0.395569	0.692423	0.865909	FALSE	FALSE
6583	ENSG00000176101	SSNA1	9	q34.3	137188647	137190370	0.395559	0.692431	0.865909	FALSE	FALSE
6584	ENSG00000129993	CBFA2T3	16	q24.3	88874858	88977204	0.395451	0.69251	0.865909	FALSE	FALSE
6585	ENSG00000122884	P4HA1	10	q22.1	73007217	73096974	0.39526	0.692651	0.865909	FALSE	FALSE
6586	ENSG00000115602	IL1RL1	2	q12.1	102311502	102352037	0.395213	0.692686	0.865909	FALSE	FALSE
6587	ENSG00000185518	SV2B	15	q26.1	91099950	91301309	0.394959	0.692873	0.865909	FALSE	FALSE
6588	ENSG00000109089	CDR2L	17	q25.1	74987632	75005800	0.394914	0.692906	0.865909	FALSE	FALSE
6589	ENSG00000139517	LNX2	13	q12.2	27545911	27620404	0.394468	0.693236	0.865974	FALSE	FALSE
6590	ENSG00000155876	RRAGA	9	p22.1	19049395	19050983	0.394384	0.693297	0.865974	FALSE	FALSE
6591	ENSG00000239474	KLHL41	2	q31.1	169509702	169526262	0.394113	0.693498	0.865988	FALSE	FALSE
6592	ENSG00000154945	ANKRD40	17	q21.33	50693190	50707924	0.393929	0.693633	0.866092	FALSE	FALSE
6593	ENSG00000099139	PCSK5	9	q21.13	75890644	76362339	0.393258	0.694129	0.866492	FALSE	FALSE
6594	ENSG00000135472	FAIM2	12	q13.12	49866896	49904217	0.393233	0.694147	0.866492	FALSE	FALSE
6595	ENSG00000240682	ISY1	3	q21.3	129127415	129161293	0.392854	0.694427	0.866582	FALSE	FALSE
6596	ENSG00000060709	RIMBP2	12	q24.33	130396137	130716281	0.392522	0.694672	0.866582	FALSE	FALSE
6597	ENSG00000119318	RAD23B	9	q31.2	107283137	107332194	0.392466	0.694714	0.866582	FALSE	FALSE
6598	ENSG00000101489	CELF4	18	q12.2	37243047	37566037	0.392445	0.694729	0.866582	FALSE	FALSE
6599	ENSG00000103769	RAB11A	15	q22.31	65726054	65891991	0.392435	0.694737	0.866582	FALSE	FALSE
6600	ENSG00000164035	EMCN	4	q24	100395341	100880126	0.39206	0.695014	0.866582	FALSE	FALSE
6601	ENSG00000112759	SLC29A1	6	p21.1	44219505	44234151	0.392002	0.695057	0.866582	FALSE	FALSE
6602	ENSG00000122543	OCM	7	p22.1	5879827	5886362	0.391936	0.695106	0.866582	FALSE	FALSE
6603	ENSG00000128573	FOXP2	7	q31.1	114086327	114693772	0.391289	0.695584	0.866582	FALSE	FALSE
6604	ENSG00000119929	CUTC	10	q24.2	99702558	99756134	0.391214	0.695639	0.866582	FALSE	FALSE
6605	ENSG00000029725	RABEP1	17	p13.2	5282265	5385812	0.391098	0.695725	0.866582	FALSE	FALSE
6606	ENSG00000218823	PAPOLB	7	p22.1	4857733	4861994	0.391042	0.695766	0.866582	FALSE	FALSE
6607	ENSG00000162851	TFB2M	1	q44	246540560	246566324	0.391038	0.695769	0.866582	FALSE	FALSE
6608	ENSG00000197892	KIF13B	8	p12	29067279	29263124	0.390682	0.696032	0.866756	FALSE	FALSE
6609	ENSG00000138135	CH25H	10	q23.31	89205629	89207314	0.390108	0.696457	0.867039	FALSE	FALSE
6610	ENSG00000139620	KANSL2	12	q13.11	48653401	48682238	0.38997	0.696558	0.867039	FALSE	FALSE
6611	ENSG00000138100	TRIM54	2	p23.3	27282392	27307439	0.389666	0.696783	0.867101	FALSE	FALSE
6612	ENSG00000167363	FN3K	17	q25.3	82735575	82751197	0.389638	0.696804	0.867101	FALSE	FALSE
6613	ENSG00000157017	GHRL	3	p25.3	10285675	10292947	0.389402	0.696979	0.867101	FALSE	FALSE
6614	ENSG00000183032	SLC25A21	14	q13.3	36678431	37172866	0.388963	0.697304	0.867259	FALSE	FALSE
6615	ENSG00000165923	AGBL2	11	p11.2	47659591	47715389	0.388798	0.697426	0.867329	FALSE	FALSE
6616	ENSG00000134444	RELCH	18	q21.33	62187255	62310217	0.388689	0.697506	0.867363	FALSE	FALSE
6617	ENSG00000140511	HAPLN3	15	q26.1	88877288	88895626	0.388559	0.697603	0.867417	FALSE	FALSE
6618	ENSG00000050327	ARHGEF5	7	q35	144355288	144380632	0.38825	0.697831	0.867569	FALSE	FALSE
6619	ENSG00000164144	ARFIP1	4	q31.3	152779937	152918463	0.387905	0.698087	0.867727	FALSE	FALSE
6620	ENSG00000149573	MPZL2	11	q23.3	118253403	118264536	0.387853	0.698125	0.867727	FALSE	FALSE
6621	ENSG00000244462	RBM12	20	q11.22	35648925	35664956	0.387743	0.698206	0.867727	FALSE	FALSE
6622	ENSG00000178175	ZNF366	5	q13.2	72442652	72507727	0.386833	0.69888	0.868141	FALSE	FALSE
6623	ENSG00000161533	ACOX1	17	q25.1	75941507	75979363	0.386803	0.698902	0.868141	FALSE	FALSE
6624	ENSG00000189157	FAM47E	4	q21.1	76214040	76283780	0.386771	0.698926	0.868141	FALSE	FALSE
6625	ENSG00000136546	SCN7A	2	q24.3	166403573	166494326	0.386152	0.699384	0.868578	FALSE	FALSE
6626	ENSG00000239961	LILRA4	19	q13.42	54333185	54339150	0.385643	0.699761	0.868974	FALSE	FALSE
6627	ENSG00000169876	MUC17	7	q22.1	101020072	101058745	0.38558	0.699808	0.868974	FALSE	FALSE
6628	ENSG00000102524	TNFSF13B	13	q33.3	108251240	108308484	0.384663	0.700487	0.869488	FALSE	FALSE
6629	ENSG00000132196	HSD17B7	1	q23.3	162790702	162812817	0.383785	0.701138	0.869967	FALSE	FALSE
6630	ENSG00000122068	FYTTD1	3	q29	197737179	197787596	0.383307	0.701492	0.870275	FALSE	FALSE
6631	ENSG00000129353	SLC44A2	19	p13.2	10602457	10644559	0.383098	0.701647	0.870279	FALSE	FALSE
6632	ENSG00000169618	PROKR1	2	p13.3	68643589	68658247	0.382912	0.701785	0.870279	FALSE	FALSE
6633	ENSG00000080608	PUM3	9	p24.2	2720469	2844241	0.382777	0.701885	0.870279	FALSE	FALSE
6634	ENSG00000112599	GUCA1B	6	p21.1	42184401	42194916	0.382731	0.701919	0.870279	FALSE	FALSE
6635	ENSG00000133488	SEC14L4	22	q12.2	30488913	30505711	0.382639	0.701988	0.870279	FALSE	FALSE
6636	ENSG00000113302	IL12B	5	q33.3	159314783	159330887	0.382516	0.702079	0.870279	FALSE	FALSE
6637	ENSG00000141644	MBD1	18	q21.1	50266882	50281774	0.382254	0.702273	0.870454	FALSE	FALSE
6638	ENSG00000105352	CEACAM4	19	q13.2	41618971	41627074	0.382168	0.702337	0.870467	FALSE	FALSE
6639	ENSG00000165757	JCAD	10	p11.23	30012800	30115494	0.381922	0.702519	0.870495	FALSE	FALSE
6640	ENSG00000101558	VAPA	18	p11.22	9914002	9960021	0.381612	0.702749	0.870649	FALSE	FALSE
6641	ENSG00000180658	OR2A4	6	q23.2	131699644	131701401	0.380234	0.703772	0.871289	FALSE	FALSE
6642	ENSG00000163501	IHH	2	q35	219054420	219060467	0.380201	0.703796	0.871289	FALSE	FALSE
6643	ENSG00000161618	ALDH16A1	19	q13.33	49453169	49471048	0.38	0.703945	0.871361	FALSE	FALSE
6644	ENSG00000150779	TIMM8B	11	q23.1	112084800	112086798	0.379979	0.703961	0.871361	FALSE	FALSE
6645	ENSG00000138796	HADH	4	q25	107989714	108035175	0.3794	0.704391	0.871762	FALSE	FALSE
6646	ENSG00000118162	KPTN	19	q13.32	47475144	47484268	0.378635	0.704959	0.87217	FALSE	FALSE
6647	ENSG00000145936	KCNMB1	5	q35.1	170374671	170389677	0.378597	0.704987	0.87217	FALSE	FALSE
6648	ENSG00000118200	CAMSAP2	1	q32.1	200739558	200860704	0.378476	0.705077	0.872216	FALSE	FALSE
6649	ENSG00000108094	CUL2	10	p11.21	35008551	35090642	0.378015	0.705419	0.872376	FALSE	FALSE
6650	ENSG00000151474	FRMD4A	10	p13	13643706	14462142	0.37774	0.705624	0.872451	FALSE	FALSE
6651	ENSG00000109756	RAPGEF2	4	q32.1	159103013	159360174	0.377663	0.705681	0.872451	FALSE	FALSE
6652	ENSG00000106628	POLD2	7	p13	44114681	44124358	0.377615	0.705717	0.872451	FALSE	FALSE
6653	ENSG00000111640	GAPDH	12	p13.31	6533927	6538374	0.377336	0.705924	0.872542	FALSE	FALSE
6654	ENSG00000114251	WNT5A	3	p14.3	55465715	55490539	0.377197	0.706027	0.872602	FALSE	FALSE
6655	ENSG00000146066	HIGD2A	5	q35.2	176388747	176389771	0.376456	0.706578	0.873151	FALSE	FALSE
6656	ENSG00000156026	MCU	10	q22.1	72692131	72887694	0.376376	0.706637	0.873159	FALSE	FALSE
6657	ENSG00000120756	PLS1	3	q23	142596387	142713664	0.375576	0.707232	0.873677	FALSE	FALSE
6658	ENSG00000085265	FCN1	9	q34.3	134905890	134917963	0.375544	0.707256	0.873677	FALSE	FALSE
6659	ENSG00000134440	NARS	18	q21.31	57600656	57622213	0.375313	0.707428	0.87374	FALSE	FALSE
6660	ENSG00000178726	THBD	20	p11.21	23045633	23049741	0.374711	0.707876	0.874096	FALSE	FALSE
6661	ENSG00000154342	WNT3A	1	q42.13	228007051	228061260	0.374153	0.708291	0.874477	FALSE	FALSE
6662	ENSG00000131437	KIF3A	5	q31.1	132692628	132737638	0.373737	0.7086	0.874727	FALSE	FALSE
6663	ENSG00000196367	TRRAP	7	q22.1	98877933	99050831	0.373487	0.708786	0.874822	FALSE	FALSE
6664	ENSG00000166855	CLPX	15	q22.31	65148219	65185342	0.373464	0.708803	0.874822	FALSE	FALSE
6665	ENSG00000127325	BEST3	12	q15	69643360	69699476	0.373292	0.708931	0.874822	FALSE	FALSE
6666	ENSG00000135446	CDK4	12	q14.1	57747727	57756013	0.373276	0.708943	0.874822	FALSE	FALSE
6667	ENSG00000180398	MCFD2	2	p21	46901870	46941855	0.372976	0.709166	0.875031	FALSE	FALSE
6668	ENSG00000171596	NMUR1	2	q37.1	231523160	231530495	0.372438	0.709567	0.875196	FALSE	FALSE
6669	ENSG00000131116	ZNF428	19	q13.31	43607219	43619874	0.37183	0.710019	0.875545	FALSE	FALSE
6670	ENSG00000130816	DNMT1	19	p13.2	10133345	10231286	0.371538	0.710237	0.875585	FALSE	FALSE
6671	ENSG00000124216	SNAI1	20	q13.13	49982999	49988886	0.37118	0.710504	0.87576	FALSE	FALSE
6672	ENSG00000108021	FAM208B	10	p15.1	5684838	5763740	0.370896	0.710715	0.875891	FALSE	FALSE
6673	ENSG00000166311	SMPD1	11	p15.4	6390431	6394998	0.370774	0.710806	0.875891	FALSE	FALSE
6674	ENSG00000101577	LPIN2	18	p11.31	2916994	3013315	0.370652	0.710897	0.875891	FALSE	FALSE
6675	ENSG00000160588	MPZL3	11	q23.3	118226690	118252350	0.370553	0.710971	0.875891	FALSE	FALSE
6676	ENSG00000106554	CHCHD3	7	q33	132784868	133082088	0.370463	0.711038	0.875891	FALSE	FALSE
6677	ENSG00000172349	IL16	15	q25.1	81159575	81314058	0.370094	0.711312	0.876011	FALSE	FALSE
6678	ENSG00000158321	AUTS2	7	q11.22	69598296	70793495	0.369601	0.71168	0.876338	FALSE	FALSE
6679	ENSG00000254999	BRK1	3	p25.3	10115592	10127190	0.369329	0.711882	0.876405	FALSE	FALSE
6680	ENSG00000158716	DUSP23	1	q23.2	159780932	159782543	0.368375	0.712594	0.876821	FALSE	FALSE
6681	ENSG00000154639	CXADR	21	q21.1	17512382	17593579	0.368374	0.712594	0.876821	FALSE	FALSE
6682	ENSG00000060566	CREB3L3	19	p13.3	4153601	4173054	0.367713	0.713088	0.877111	FALSE	FALSE
6683	ENSG00000267335	AC008687.1	19	q13.33	49022953	49036895	0.367671	0.713119	0.877111	FALSE	FALSE
6684	ENSG00000113407	TARS	5	p13.3	33440696	33469539	0.367649	0.713135	0.877111	FALSE	FALSE
6685	ENSG00000196372	ASB13	10	p15.1	5638867	5666595	0.36759	0.713179	0.877111	FALSE	FALSE
6686	ENSG00000106144	CASP2	7	q34	143288215	143307696	0.367557	0.713204	0.877111	FALSE	FALSE
6687	ENSG00000169032	MAP2K1	15	q22.31	66386817	66492312	0.366709	0.713836	0.87736	FALSE	FALSE
6688	ENSG00000048392	RRM2B	8	q22.3	102204502	102239118	0.366666	0.713868	0.87736	FALSE	FALSE
6689	ENSG00000076554	TPD52	8	q21.13	80034745	80231232	0.36664	0.713888	0.87736	FALSE	FALSE
6690	ENSG00000185127	C6orf120	6	q27	169702190	169704856	0.365991	0.714372	0.877824	FALSE	FALSE
6691	ENSG00000167100	SAMD14	17	q21.33	50110040	50129882	0.365392	0.714819	0.878241	FALSE	FALSE
6692	ENSG00000100842	EFS	14	q11.2	23356402	23365752	0.365176	0.71498	0.878373	FALSE	FALSE
6693	ENSG00000056050	HPF1	4	q33	169729465	169757953	0.364851	0.715223	0.87854	FALSE	FALSE
6694	ENSG00000115484	CCT4	2	p15	61868089	61888804	0.364131	0.71576	0.878958	FALSE	FALSE
6695	ENSG00000108179	PPIF	10	q22.3	79347469	79355337	0.364128	0.715762	0.878958	FALSE	FALSE
6696	ENSG00000179593	ALOX15B	17	p13.1	8039017	8049134	0.364108	0.715778	0.878958	FALSE	FALSE
6697	ENSG00000128655	PDE11A	2	q31.2	177623252	178072755	0.363311	0.716373	0.879446	FALSE	FALSE
6698	ENSG00000170043	TRAPPC1	17	p13.1	7930345	7932123	0.363289	0.716389	0.879446	FALSE	FALSE
6699	ENSG00000146966	DENND2A	7	q34	140518420	140673993	0.36321	0.716448	0.879452	FALSE	FALSE
6700	ENSG00000072110	ACTN1	14	q24.1	68874143	68979440	0.362744	0.716796	0.879467	FALSE	FALSE
6701	ENSG00000084112	SSH1	12	q24.11	108778192	108857590	0.362665	0.716855	0.879467	FALSE	FALSE
6702	ENSG00000174804	FZD4	11	q14.2	86945679	86955391	0.362546	0.716944	0.879467	FALSE	FALSE
6703	ENSG00000167703	SLC43A2	17	p13.3	1569267	1628886	0.362334	0.717103	0.879467	FALSE	FALSE
6704	ENSG00000180228	PRKRA	2	q31.2	178431414	178451512	0.362163	0.71723	0.87951	FALSE	FALSE
6705	ENSG00000198920	KIAA0753	17	p13.1	6578148	6640927	0.361603	0.717649	0.879873	FALSE	FALSE
6706	ENSG00000170426	SDR9C7	12	q13.3	56923154	56934405	0.361083	0.718038	0.880153	FALSE	FALSE
6707	ENSG00000255835	AL117348.2	1	q42.12	225886696	225924278	0.36073	0.718301	0.880345	FALSE	FALSE
6708	ENSG00000108406	DHX40	17	q23.1	59565525	59608345	0.360654	0.718358	0.880348	FALSE	FALSE
6709	ENSG00000196081	ZNF724	19	p12	23221599	23250390	0.360372	0.718569	0.880468	FALSE	FALSE
6710	ENSG00000071242	RPS6KA2	6	q27	166409364	166906451	0.360223	0.71868	0.88048	FALSE	FALSE
6711	ENSG00000115806	GORASP2	2	q31.1	170928464	170967129	0.359922	0.718906	0.880584	FALSE	FALSE
6712	ENSG00000137154	RPS6	9	p22.1	19375715	19380254	0.359828	0.718976	0.880584	FALSE	FALSE
6713	ENSG00000170270	GON7	14	q32.12	93202894	93207094	0.359622	0.71913	0.880702	FALSE	FALSE
6714	ENSG00000168309	FAM107A	3	p14.2	58564117	58627610	0.359476	0.719239	0.880769	FALSE	FALSE
6715	ENSG00000172399	MYOZ2	4	q26	119135784	119187789	0.359118	0.719507	0.881032	FALSE	FALSE
6716	ENSG00000136522	MRPL47	3	q26.33	179588285	179604654	0.359032	0.719571	0.881045	FALSE	FALSE
6717	ENSG00000105939	ZC3HAV1	7	q34	139043520	139109719	0.358841	0.719714	0.881138	FALSE	FALSE
6718	ENSG00000100399	CHADL	22	q13.2	41229510	41240934	0.358787	0.719754	0.881138	FALSE	FALSE
6719	ENSG00000187260	WDR86	7	q36.1	151375909	151410727	0.358649	0.719858	0.881199	FALSE	FALSE
6720	ENSG00000130300	PLVAP	19	p13.11	17351448	17377350	0.357845	0.720459	0.88155	FALSE	FALSE
6721	ENSG00000267855	NDUFA7	19	p13.2	8308768	8321396	0.35778	0.720508	0.88155	FALSE	FALSE
6722	ENSG00000173848	NET1	10	p15.1	5412551	5458463	0.357763	0.720521	0.88155	FALSE	FALSE
6723	ENSG00000232434	AJM1	9	q34.3	136844415	136848801	0.357679	0.720583	0.881561	FALSE	FALSE
6724	ENSG00000242220	TCP10L	21	q22.11	32574841	32587373	0.357525	0.720699	0.881627	FALSE	FALSE
6725	ENSG00000164400	CSF2	5	q31.1	132073790	132076170	0.357163	0.72097	0.881705	FALSE	FALSE
6726	ENSG00000144355	DLX1	2	q31.1	172084740	172089677	0.356568	0.721416	0.881757	FALSE	FALSE
6727	ENSG00000128604	IRF5	7	q32.1	128937612	128950035	0.356532	0.721442	0.881757	FALSE	FALSE
6728	ENSG00000157895	C12orf43	12	q24.31	121000486	121016502	0.356384	0.721553	0.881826	FALSE	FALSE
6729	ENSG00000197993	KEL	7	q34	142941114	142962681	0.355873	0.721936	0.882023	FALSE	FALSE
6730	ENSG00000188846	RPL14	3	p22.1	40457292	40468587	0.355858	0.721947	0.882023	FALSE	FALSE
6731	ENSG00000257103	LSM14A	19	q13.11	34172504	34229515	0.355446	0.722255	0.882023	FALSE	FALSE
6732	ENSG00000123473	STIL	1	p33	47250139	47314147	0.355395	0.722293	0.882023	FALSE	FALSE
6733	ENSG00000115661	STK16	2	q35	219245455	219250337	0.355332	0.722341	0.882023	FALSE	FALSE
6734	ENSG00000137094	DNAJB5	9	p13.3	34989641	34998900	0.355272	0.722386	0.882023	FALSE	FALSE
6735	ENSG00000163235	TGFA	2	p13.3	70447280	70554193	0.355061	0.722544	0.882118	FALSE	FALSE
6736	ENSG00000175946	KLHL38	8	q24.13	123645527	123652950	0.354522	0.722948	0.882413	FALSE	FALSE
6737	ENSG00000151651	ADAM8	10	q26.3	133262403	133276868	0.354373	0.723059	0.882423	FALSE	FALSE
6738	ENSG00000115109	EPB41L5	2	q14.2	120013005	120179119	0.354368	0.723063	0.882423	FALSE	FALSE
6739	ENSG00000143337	TOR1AIP1	1	q25.2	179882042	179925000	0.354098	0.723265	0.882473	FALSE	FALSE
6740	ENSG00000144749	LRIG1	3	p14.1	66378797	66501263	0.353737	0.723536	0.882529	FALSE	FALSE
6741	ENSG00000119705	SLIRP	14	q24.3	77708071	77761104	0.35309	0.724021	0.882696	FALSE	FALSE
6742	ENSG00000071073	MGAT4A	2	q11.2	98619106	98731126	0.352199	0.724689	0.883165	FALSE	FALSE
6743	ENSG00000122026	RPL21	13	q12.2	27251309	27256691	0.352045	0.724804	0.883165	FALSE	FALSE
6744	ENSG00000070814	TCOF1	5	q32	150357629	150400308	0.351977	0.724855	0.883165	FALSE	FALSE
6745	ENSG00000144199	FAHD2B	2	q11.2	97083583	97094882	0.351781	0.725003	0.883188	FALSE	FALSE
6746	ENSG00000161996	WDR90	16	p13.3	649311	667833	0.351637	0.725111	0.883188	FALSE	FALSE
6747	ENSG00000164082	GRM2	3	p21.2	51707070	51718613	0.3515	0.725213	0.883188	FALSE	FALSE
6748	ENSG00000161202	DVL3	3	q27.1	184155311	184173614	0.351352	0.725324	0.883188	FALSE	FALSE
6749	ENSG00000140598	EFL1	15	q25.2	82130230	82262763	0.351218	0.725425	0.883188	FALSE	FALSE
6750	ENSG00000165821	SALL2	14	q11.2	21521081	21537216	0.351127	0.725493	0.883188	FALSE	FALSE
6751	ENSG00000160712	IL6R	1	q21.3	154405193	154469450	0.351093	0.725518	0.883188	FALSE	FALSE
6752	ENSG00000133398	MED10	5	p15.31	6371881	6378594	0.351092	0.72552	0.883188	FALSE	FALSE
6753	ENSG00000063177	RPL18	19	q13.33	48615328	48619536	0.350462	0.725992	0.88362	FALSE	FALSE
6754	ENSG00000170873	MTSS1	8	q24.13	124550790	124728429	0.349809	0.726482	0.883934	FALSE	FALSE
6755	ENSG00000179133	C10orf67	10	p12.2	23201916	23344845	0.349663	0.726591	0.883934	FALSE	FALSE
6756	ENSG00000168038	ULK4	3	p22.1	41246599	41962430	0.349409	0.726782	0.883934	FALSE	FALSE
6757	ENSG00000119599	DCAF4	14	q24.2	72926332	72959703	0.349369	0.726812	0.883934	FALSE	FALSE
6758	ENSG00000117262	GPR89A	1	q21.1	145607990	145670648	0.349314	0.726854	0.883934	FALSE	FALSE
6759	ENSG00000173705	SUSD5	3	p22.3	33150042	33219215	0.349048	0.727053	0.883934	FALSE	FALSE
6760	ENSG00000213937	CLDN9	16	p13.3	3012456	3014505	0.34886	0.727195	0.883934	FALSE	FALSE
6761	ENSG00000160767	FAM189B	1	q22	155247205	155255483	0.348838	0.727211	0.883934	FALSE	FALSE
6762	ENSG00000127252	HRASLS	3	q29	193241125	193277738	0.347951	0.727877	0.884574	FALSE	FALSE
6763	ENSG00000122679	RAMP3	7	p13	45157791	45186302	0.347887	0.727925	0.884574	FALSE	FALSE
6764	ENSG00000157445	CACNA2D3	3	p21.1	54122547	55074557	0.347839	0.727961	0.884574	FALSE	FALSE
6765	ENSG00000198816	ZNF358	19	p13.2	7515292	7521026	0.347395	0.728294	0.884793	FALSE	FALSE
6766	ENSG00000240694	PNMA2	8	p21.2	26504686	26514092	0.347179	0.728457	0.884859	FALSE	FALSE
6767	ENSG00000170445	HARS	5	q31.3	140673904	140691862	0.346902	0.728665	0.885046	FALSE	FALSE
6768	ENSG00000175279	CENPS	1	p36.22	10430443	10442809	0.346607	0.728887	0.885156	FALSE	FALSE
6769	ENSG00000166402	TUB	11	p15.4	8019244	8106112	0.346465	0.728993	0.885156	FALSE	FALSE
6770	ENSG00000167130	DOLPP1	9	q34.11	129081100	129090438	0.346423	0.729025	0.885156	FALSE	FALSE
6771	ENSG00000205352	PRR13	12	q13.13	53441605	53446645	0.346155	0.729227	0.885166	FALSE	FALSE
6772	ENSG00000128309	MPST	22	q12.3	37019635	37029822	0.346121	0.729251	0.885166	FALSE	FALSE
6773	ENSG00000204442	FAM155A	13	q33.3	107163510	107866735	0.345992	0.729349	0.885166	FALSE	FALSE
6774	ENSG00000129204	USP6	17	p13.2	5116438	5175034	0.345961	0.729372	0.885166	FALSE	FALSE
6775	ENSG00000118298	CA14	1	q21.2	150257159	150265078	0.345767	0.729518	0.885166	FALSE	FALSE
6776	ENSG00000078070	MCCC1	3	q27.1	183015218	183116075	0.345766	0.729519	0.885166	FALSE	FALSE
6777	ENSG00000135749	PCNX2	1	q42.2	232983435	233295713	0.345264	0.729896	0.885362	FALSE	FALSE
6778	ENSG00000221946	FXYD7	19	q13.12	35143250	35154301	0.344948	0.730133	0.88547	FALSE	FALSE
6779	ENSG00000112531	QKI	6	q26	163414000	163578596	0.344685	0.730331	0.885563	FALSE	FALSE
6780	ENSG00000144191	CNGA3	2	q11.2	98346155	98398601	0.344297	0.730623	0.885739	FALSE	FALSE
6781	ENSG00000162104	ADCY9	16	p13.3	3953387	4116185	0.344197	0.730698	0.885745	FALSE	FALSE
6782	ENSG00000185561	TLCD2	17	p13.3	1702790	1710438	0.343892	0.730928	0.885842	FALSE	FALSE
6783	ENSG00000074071	MRPS34	16	p13.3	1771890	1773155	0.343876	0.73094	0.885842	FALSE	FALSE
6784	ENSG00000136631	VPS45	1	q21.2	150067279	150145329	0.343779	0.731012	0.885865	FALSE	FALSE
6785	ENSG00000143621	ILF2	1	q21.3	153661788	153671048	0.343642	0.731116	0.885906	FALSE	FALSE
6786	ENSG00000049541	RFC2	7	q11.23	74231499	74254458	0.34359	0.731155	0.885906	FALSE	FALSE
6787	ENSG00000133818	RRAS2	11	p15.2	14277926	14364506	0.343341	0.731342	0.886068	FALSE	FALSE
6788	ENSG00000167774	AC010323.1	19	p13.2	8308283	8321379	0.343259	0.731404	0.886077	FALSE	FALSE
6789	ENSG00000158828	PINK1	1	p36.12	20633455	20651511	0.342834	0.731723	0.886193	FALSE	FALSE
6790	ENSG00000205710	C17orf107	17	p13.2	4899418	4902932	0.342516	0.731963	0.886344	FALSE	FALSE
6791	ENSG00000007314	SCN4A	17	q23.3	63938554	63972918	0.342242	0.732169	0.886344	FALSE	FALSE
6792	ENSG00000178917	ZNF852	3	p21.31	44494847	44510636	0.342212	0.732191	0.886344	FALSE	FALSE
6793	ENSG00000101197	BIRC7	20	q13.33	63235883	63240507	0.340986	0.733114	0.886833	FALSE	FALSE
6794	ENSG00000119403	PHF19	9	q33.2	120855652	120894896	0.340871	0.733201	0.886833	FALSE	FALSE
6795	ENSG00000145934	TENM2	5	q34	167284799	168264157	0.340778	0.733271	0.886833	FALSE	FALSE
6796	ENSG00000153721	CNKSR3	6	q25.2	154387504	154510659	0.340752	0.73329	0.886833	FALSE	FALSE
6797	ENSG00000158825	CDA	1	p36.12	20588948	20618908	0.340678	0.733346	0.886833	FALSE	FALSE
6798	ENSG00000172955	ADH6	4	q23	99202638	99219537	0.340591	0.733411	0.886833	FALSE	FALSE
6799	ENSG00000100823	APEX1	14	q11.2	20455191	20457772	0.340244	0.733673	0.886866	FALSE	FALSE
6800	ENSG00000176531	PHLDB3	19	q13.31	43474954	43504935	0.340198	0.733707	0.886866	FALSE	FALSE
6801	ENSG00000184949	FAM227A	22	q13.1	38578120	38656629	0.339092	0.734541	0.887518	FALSE	FALSE
6802	ENSG00000104826	LHB	19	q13.33	49015980	49017091	0.338599	0.734912	0.88761	FALSE	FALSE
6803	ENSG00000125872	LRRN4	20	p12.3	6040778	6054049	0.338572	0.734932	0.88761	FALSE	FALSE
6804	ENSG00000168894	RNF181	2	p11.2	85595725	85597613	0.338549	0.73495	0.88761	FALSE	FALSE
6805	ENSG00000058262	SEC61A1	3	q21.3	128051641	128071683	0.338508	0.73498	0.88761	FALSE	FALSE
6806	ENSG00000108840	HDAC5	17	q21.31	44076746	44123702	0.338286	0.735148	0.887623	FALSE	FALSE
6807	ENSG00000171217	CLDN20	6	q25.3	155264013	155276548	0.338259	0.735168	0.887623	FALSE	FALSE
6808	ENSG00000153823	PID1	2	q36.3	228850526	229271285	0.338182	0.735226	0.887627	FALSE	FALSE
6809	ENSG00000170482	SLC23A1	5	q31.2	139367196	139384553	0.337733	0.735564	0.887944	FALSE	FALSE
6810	ENSG00000100347	SAMM50	22	q13.31	43955421	44010531	0.337517	0.735727	0.887971	FALSE	FALSE
6811	ENSG00000181004	BBS12	4	q27	122732702	122744943	0.337003	0.736115	0.888158	FALSE	FALSE
6812	ENSG00000178342	KCNG2	18	q23	79863668	79900184	0.336763	0.736296	0.888158	FALSE	FALSE
6813	ENSG00000138614	INTS14	15	q22.31	65578753	65611289	0.336736	0.736316	0.888158	FALSE	FALSE
6814	ENSG00000266967	AARSD1	17	q21.31	42950526	42964498	0.335989	0.736879	0.888299	FALSE	FALSE
6815	ENSG00000111481	COPZ1	12	q13.13	54301202	54351849	0.335952	0.736907	0.888299	FALSE	FALSE
6816	ENSG00000116685	KIAA2013	1	p36.22	11919591	11926428	0.335936	0.736919	0.888299	FALSE	FALSE
6817	ENSG00000140545	MFGE8	15	q26.1	88898683	88913411	0.335362	0.737352	0.888755	FALSE	FALSE
6818	ENSG00000130311	DDA1	19	p13.11	17309518	17323301	0.334854	0.737735	0.889016	FALSE	FALSE
6819	ENSG00000139990	DCAF5	14	q24.1	69050881	69153150	0.334661	0.737881	0.889016	FALSE	FALSE
6820	ENSG00000103175	WFDC1	16	q24.1	84294646	84329851	0.334641	0.737896	0.889016	FALSE	FALSE
6821	ENSG00000150281	CTF1	16	p11.2	30896607	30903560	0.333471	0.738779	0.889751	FALSE	FALSE
6822	ENSG00000188266	HYKK	15	q25.1	78507564	78537372	0.333221	0.738968	0.889781	FALSE	FALSE
6823	ENSG00000122778	KIAA1549	7	q34	138831381	138981318	0.333094	0.739063	0.889781	FALSE	FALSE
6824	ENSG00000135185	TMEM243	7	q21.12	87196160	87220587	0.332993	0.739139	0.889781	FALSE	FALSE
6825	ENSG00000117899	MESD	15	q25.1	80946289	80989878	0.33295	0.739172	0.889781	FALSE	FALSE
6826	ENSG00000170430	MGMT	10	q26.3	129467184	129768007	0.332872	0.739231	0.889781	FALSE	FALSE
6827	ENSG00000105374	NKG7	19	q13.41	51371606	51372715	0.332869	0.739233	0.889781	FALSE	FALSE
6828	ENSG00000101346	POFUT1	20	q11.21	32207880	32238667	0.332569	0.739459	0.889918	FALSE	FALSE
6829	ENSG00000131459	GFPT2	5	q35.3	180300690	180353387	0.332503	0.73951	0.889918	FALSE	FALSE
6830	ENSG00000123600	METTL8	2	q31.1	171317405	171434802	0.331909	0.739958	0.890101	FALSE	FALSE
6831	ENSG00000139899	CBLN3	14	q12	24426532	24430954	0.331869	0.739988	0.890101	FALSE	FALSE
6832	ENSG00000127412	TRPV5	7	q34	142908101	142933808	0.331494	0.740271	0.890377	FALSE	FALSE
6833	ENSG00000151725	CENPU	4	q35.1	184694618	184734133	0.331365	0.740369	0.890429	FALSE	FALSE
6834	ENSG00000163810	TGM4	3	p21.31	44874608	44914990	0.330999	0.740645	0.890458	FALSE	FALSE
6835	ENSG00000114999	TTL	2	q14.1	112482154	112541739	0.330968	0.740669	0.890458	FALSE	FALSE
6836	ENSG00000173992	CCS	11	q13.2	66592821	66606019	0.330962	0.740673	0.890458	FALSE	FALSE
6837	ENSG00000133454	MYO18B	22	q12.1	25742144	26031041	0.330923	0.740703	0.890458	FALSE	FALSE
6838	ENSG00000106366	SERPINE1	7	q22.1	101127089	101139266	0.330902	0.740719	0.890458	FALSE	FALSE
6839	ENSG00000076706	MCAM	11	q23.3	119308529	119321521	0.330783	0.740809	0.890501	FALSE	FALSE
6840	ENSG00000138411	HECW2	2	q32.3	196189099	196593692	0.330602	0.740945	0.890558	FALSE	FALSE
6841	ENSG00000144824	PHLDB2	3	q13.2	111732497	111976517	0.329576	0.74172	0.891123	FALSE	FALSE
6842	ENSG00000072415	MPP5	14	q23.3	67241109	67335819	0.329535	0.741752	0.891123	FALSE	FALSE
6843	ENSG00000154099	DNAAF1	16	q24.1	84145287	84178767	0.329384	0.741866	0.891123	FALSE	FALSE
6844	ENSG00000104823	ECH1	19	q13.2	38815422	38832005	0.329123	0.742063	0.891225	FALSE	FALSE
6845	ENSG00000090487	SPG21	15	q22.31	64963021	64990310	0.328825	0.742288	0.89143	FALSE	FALSE
6846	ENSG00000116288	PARK7	1	p36.23	7954291	7985505	0.328372	0.74263	0.891765	FALSE	FALSE
6847	ENSG00000269026	AC003006.1	19	q13.43	57682045	57753575	0.328313	0.742675	0.891765	FALSE	FALSE
6848	ENSG00000123213	NLN	5	q12.3	65722196	65871725	0.328214	0.74275	0.891789	FALSE	FALSE
6849	ENSG00000256453	DND1	5	q31.3	140670794	140673586	0.327909	0.742981	0.891889	FALSE	FALSE
6850	ENSG00000198301	SDAD1	4	q21.1	75940950	75990962	0.327331	0.743417	0.892152	FALSE	FALSE
6851	ENSG00000101745	ANKRD12	18	p11.22	9136228	9285985	0.327311	0.743433	0.892152	FALSE	FALSE
6852	ENSG00000151704	KCNJ1	11	q24.3	128836315	128867373	0.327052	0.743629	0.892256	FALSE	FALSE
6853	ENSG00000156042	CFAP70	10	q22.2	73253759	73358859	0.326076	0.744367	0.89275	FALSE	FALSE
6854	ENSG00000140945	CDH13	16	q23.3	82626803	83800640	0.325847	0.74454	0.892777	FALSE	FALSE
6855	ENSG00000155561	NUP205	7	q33	135557919	135648757	0.325586	0.744738	0.892934	FALSE	FALSE
6856	ENSG00000164081	TEX264	3	p21.2	51662693	51704323	0.325238	0.745001	0.893008	FALSE	FALSE
6857	ENSG00000156970	BUB1B	15	q15.1	40161023	40221136	0.325071	0.745127	0.893008	FALSE	FALSE
6858	ENSG00000183813	CCR4	3	p22.3	32951574	32956349	0.324701	0.745407	0.893069	FALSE	FALSE
6859	ENSG00000104320	NBN	8	q21.3	89933336	90003228	0.324528	0.745539	0.893069	FALSE	FALSE
6860	ENSG00000197980	LEKR1	3	q25.31	156825481	157046129	0.32438	0.745651	0.893069	FALSE	FALSE
6861	ENSG00000144504	ANKMY1	2	q37.3	240479422	240569209	0.324287	0.745721	0.893069	FALSE	FALSE
6862	ENSG00000197081	IGF2R	6	q25.3	159969099	160113507	0.323875	0.746033	0.893069	FALSE	FALSE
6863	ENSG00000132300	PTCD3	2	p11.2	86106182	86142157	0.323823	0.746072	0.893069	FALSE	FALSE
6864	ENSG00000183396	TMEM89	3	p21.31	48620759	48621855	0.323783	0.746102	0.893069	FALSE	FALSE
6865	ENSG00000203859	HSD3B2	1	p12	119414931	119423035	0.323243	0.746511	0.893259	FALSE	FALSE
6866	ENSG00000167220	HDHD2	18	q21.1	47107403	47150520	0.323111	0.746611	0.893259	FALSE	FALSE
6867	ENSG00000163517	HDAC11	3	p25.1	13479724	13506424	0.323021	0.74668	0.893259	FALSE	FALSE
6868	ENSG00000137871	ZNF280D	15	q21.3	56630181	56734086	0.323006	0.746691	0.893259	FALSE	FALSE
6869	ENSG00000156564	LRFN2	6	p21.1	40391586	40587465	0.322625	0.746979	0.893423	FALSE	FALSE
6870	ENSG00000212128	TAS2R13	12	p13.2	10907926	10909562	0.322594	0.747003	0.893423	FALSE	FALSE
6871	ENSG00000186350	RXRA	9	q34.2	134317098	134440585	0.322167	0.747326	0.893557	FALSE	FALSE
6872	ENSG00000088832	FKBP1A	20	p13	1368978	1393172	0.322061	0.747407	0.893566	FALSE	FALSE
6873	ENSG00000146453	PNLDC1	6	q25.3	159800249	159820704	0.321858	0.74756	0.893566	FALSE	FALSE
6874	ENSG00000126106	TMEM53	1	p34.1	44635238	44674555	0.321567	0.747781	0.893576	FALSE	FALSE
6875	ENSG00000254598	CSNK2A3	11	p15.4	11351942	11353357	0.321493	0.747836	0.893576	FALSE	FALSE
6876	ENSG00000167196	FBXO22	15	q24.2	75903859	75942510	0.321448	0.747871	0.893576	FALSE	FALSE
6877	ENSG00000165322	ARHGAP12	10	p11.22	31805404	31928876	0.321295	0.747987	0.893622	FALSE	FALSE
6878	ENSG00000133247	KMT5C	19	q13.42	55339853	55348120	0.321232	0.748035	0.893622	FALSE	FALSE
6879	ENSG00000185090	MANEAL	1	p34.3	37793802	37801137	0.321051	0.748171	0.89372	FALSE	FALSE
6880	ENSG00000081248	CACNA1S	1	q32.1	201039512	201112566	0.320893	0.748291	0.893744	FALSE	FALSE
