## Supplemental Table 4 for "Co-expression in tissue-specific gene networks links genes in cancer-susceptibility loci to known somatic driver genes" (part 41 of 61)

### Sheet: GCST90102485_TCGA_Breast (continued)
	Gene set	Gene.symbol	Chr	Band	Start	End	Enrichment Z-score	Enrichment.P.value	Enrichment.Q.value	Bonferroni.significant	FDR.5..significant
6881	ENSG00000137710	RDX	11	q22.3	109864295	110296722	0.320528	0.748568	0.893903	FALSE	FALSE
6882	ENSG00000131055	COX4I2	20	q11.21	31637888	31645006	0.320409	0.748658	0.893903	FALSE	FALSE
6883	ENSG00000186684	CYP27C1	2	q14.3	127184120	127220078	0.320347	0.748706	0.893903	FALSE	FALSE
6884	ENSG00000255508	AP002990.1	11	q12.3	62559603	62591531	0.320143	0.74886	0.893957	FALSE	FALSE
6885	ENSG00000163347	CLDN1	3	q28	190305701	190322475	0.319989	0.748976	0.893966	FALSE	FALSE
6886	ENSG00000185442	FAM174B	15	q26.1	92617443	92809884	0.319892	0.74905	0.893989	FALSE	FALSE
6887	ENSG00000149182	ARFGAP2	11	p11.2	47164299	47177125	0.319293	0.749505	0.894279	FALSE	FALSE
6888	ENSG00000152192	POU4F1	13	q31.1	78598362	78603560	0.319228	0.749554	0.894279	FALSE	FALSE
6889	ENSG00000232859	LYRM9	17	q11.2	27878314	27894752	0.31914	0.749621	0.894279	FALSE	FALSE
6890	ENSG00000152904	GGPS1	1	q42.3	235327350	235344532	0.318904	0.749799	0.894427	FALSE	FALSE
6891	ENSG00000155975	VPS37A	8	p22	17246571	17302427	0.318787	0.749888	0.894468	FALSE	FALSE
6892	ENSG00000076003	MCM6	2	q21.3	135839626	135876426	0.318417	0.750168	0.894673	FALSE	FALSE
6893	ENSG00000175414	ARL10	5	q35.2	176365468	176401865	0.318079	0.750425	0.894777	FALSE	FALSE
6894	ENSG00000095059	DHPS	19	p13.13	12675717	12681902	0.318014	0.750474	0.894777	FALSE	FALSE
6895	ENSG00000214113	LYRM4	6	p25.1	5102593	5260939	0.317775	0.750655	0.894832	FALSE	FALSE
6896	ENSG00000137642	SORL1	11	q24.1	121452203	121633693	0.317738	0.750684	0.894832	FALSE	FALSE
6897	ENSG00000101194	SLC17A9	20	q13.33	62952647	62969585	0.317557	0.750821	0.89493	FALSE	FALSE
6898	ENSG00000040933	INPP4A	2	q11.2	98444854	98594390	0.316659	0.751503	0.895209	FALSE	FALSE
6899	ENSG00000172348	RCAN2	6	p12.3	46220736	46491972	0.316599	0.751548	0.895209	FALSE	FALSE
6900	ENSG00000076351	SLC46A1	17	q11.2	28394756	28407197	0.316473	0.751643	0.895209	FALSE	FALSE
6901	ENSG00000135100	HNF1A	12	q24.31	120978543	121002512	0.316458	0.751655	0.895209	FALSE	FALSE
6902	ENSG00000109047	RCVRN	17	p13.1	9896320	9905621	0.316319	0.75176	0.89527	FALSE	FALSE
6903	ENSG00000008130	NADK	1	p36.33	1751232	1780457	0.316116	0.751914	0.895388	FALSE	FALSE
6904	ENSG00000122756	CNTFR	9	p13.3	34551432	34590140	0.315514	0.752372	0.895803	FALSE	FALSE
6905	ENSG00000229314	ORM1	9	q32	114323056	114326475	0.31536	0.752488	0.895823	FALSE	FALSE
6906	ENSG00000096384	HSP90AB1	6	p21.1	44246166	44253888	0.315055	0.75272	0.895983	FALSE	FALSE
6907	ENSG00000104413	ESRP1	8	q22.1	94641074	94707466	0.314828	0.752892	0.896019	FALSE	FALSE
6908	ENSG00000134014	ELP3	8	p21.1	28089673	28191156	0.314771	0.752936	0.896019	FALSE	FALSE
6909	ENSG00000126091	ST3GAL3	1	p34.1	43705824	43931165	0.3146	0.753066	0.896109	FALSE	FALSE
6910	ENSG00000162951	LRRTM1	2	p12	80288351	80304749	0.314434	0.753191	0.896188	FALSE	FALSE
6911	ENSG00000221843	C2orf16	2	p23.3	27537386	27582721	0.314363	0.753245	0.896188	FALSE	FALSE
6912	ENSG00000183726	TMEM50A	1	p36.11	25337917	25362361	0.314297	0.753296	0.896188	FALSE	FALSE
6913	ENSG00000120903	CHRNA2	8	p21.2	27459761	27479883	0.313476	0.753919	0.896754	FALSE	FALSE
6914	ENSG00000197208	SLC22A4	5	q31.1	132294443	132344206	0.313437	0.753949	0.896754	FALSE	FALSE
6915	ENSG00000004846	ABCB5	7	p21.1	20615207	20777038	0.31331	0.754046	0.896754	FALSE	FALSE
6916	ENSG00000181634	TNFSF15	9	q32	114784635	114806126	0.31315	0.754166	0.896818	FALSE	FALSE
6917	ENSG00000155368	DBI	2	q14.2	119366921	119372560	0.313095	0.754208	0.896818	FALSE	FALSE
6918	ENSG00000162267	ITIH3	3	p21.1	52794768	52809009	0.31249	0.754668	0.897098	FALSE	FALSE
6919	ENSG00000119888	EPCAM	2	p21	47345158	47387601	0.31242	0.754721	0.897098	FALSE	FALSE
6920	ENSG00000124782	RREB1	6	p24.3	7107597	7251980	0.312125	0.754945	0.897239	FALSE	FALSE
6921	ENSG00000196684	HSH2D	19	p13.11	16134028	16158575	0.311602	0.755343	0.897582	FALSE	FALSE
6922	ENSG00000205744	DENND1C	19	p13.3	6467207	6482557	0.311454	0.755456	0.897582	FALSE	FALSE
6923	ENSG00000185158	LRRC37B	17	q11.2	32007872	32053504	0.311361	0.755526	0.897582	FALSE	FALSE
6924	ENSG00000262526	AC120057.2	17	p13.1	7240427	7244635	0.311324	0.755555	0.897582	FALSE	FALSE
6925	ENSG00000213171	LINGO4	1	q21.3	151800264	151806154	0.311274	0.755593	0.897582	FALSE	FALSE
6926	ENSG00000150637	CD226	18	q22.2	69831158	69961803	0.311242	0.755616	0.897582	FALSE	FALSE
6927	ENSG00000188517	COL25A1	4	q25	108808725	109302752	0.311161	0.755678	0.89759	FALSE	FALSE
6928	ENSG00000188186	LAMTOR4	7	q22.1	100148907	100155944	0.310915	0.755865	0.897617	FALSE	FALSE
6929	ENSG00000185614	INKA1	3	p21.31	49803254	49805030	0.31074	0.755999	0.897711	FALSE	FALSE
6930	ENSG00000203666	EFCAB2	1	q44	244969705	245127164	0.31066	0.756059	0.897718	FALSE	FALSE
6931	ENSG00000104356	POP1	8	q22.2	98117297	98159834	0.310348	0.756297	0.89787	FALSE	FALSE
6932	ENSG00000254772	EEF1G	11	q12.3	62559601	62574086	0.309765	0.756739	0.898071	FALSE	FALSE
6933	ENSG00000018408	WWTR1	3	q25.1	149517235	149736714	0.309556	0.756899	0.898194	FALSE	FALSE
6934	ENSG00000112365	ZBTB24	6	q21	109462594	109483237	0.309442	0.756986	0.89821	FALSE	FALSE
6935	ENSG00000185022	MAFF	22	q13.1	38200767	38216511	0.309342	0.757061	0.89821	FALSE	FALSE
6936	ENSG00000162819	BROX	1	q41	222712553	222735196	0.309041	0.75729	0.898398	FALSE	FALSE
6937	ENSG00000088451	TGDS	13	q32.1	94574051	94596257	0.308855	0.757432	0.898398	FALSE	FALSE
6938	ENSG00000142632	ARHGEF19	1	p36.13	16197854	16212609	0.308545	0.757668	0.898398	FALSE	FALSE
6939	ENSG00000018236	CNTN1	12	q12	40692442	41072418	0.308013	0.758072	0.898398	FALSE	FALSE
6940	ENSG00000185347	TEDC1	14	q32.33	105489855	105499575	0.307816	0.758223	0.898398	FALSE	FALSE
6941	ENSG00000161642	ZNF385A	12	q13.13	54369133	54391298	0.307808	0.758228	0.898398	FALSE	FALSE
6942	ENSG00000109689	STIM2	4	p15.2	26857678	27025381	0.307762	0.758264	0.898398	FALSE	FALSE
6943	ENSG00000155918	RAET1L	6	q25.1	150018334	150025532	0.307581	0.758401	0.898398	FALSE	FALSE
6944	ENSG00000145592	RPL37	5	p13.1	40825262	40835335	0.307505	0.758459	0.898398	FALSE	FALSE
6945	ENSG00000166313	APBB1	11	p15.4	6395124	6419414	0.307211	0.758682	0.898398	FALSE	FALSE
6946	ENSG00000110395	CBL	11	q23.3	119206276	119313926	0.306401	0.759299	0.898398	FALSE	FALSE
6947	ENSG00000146648	EGFR	7	p11.2	55019021	55211628	0.306398	0.759302	0.898398	FALSE	FALSE
6948	ENSG00000163218	PGLYRP4	1	q21.3	153330120	153348840	0.306181	0.759467	0.898398	FALSE	FALSE
6949	ENSG00000111245	MYL2	12	q24.11	110910819	110920722	0.306159	0.759484	0.898398	FALSE	FALSE
6950	ENSG00000143811	PYCR2	1	q42.12	225919877	225924340	0.306079	0.759545	0.898398	FALSE	FALSE
6951	ENSG00000148175	STOM	9	q33.2	121338988	121370304	0.305836	0.759729	0.898398	FALSE	FALSE
6952	ENSG00000104687	GSR	8	p12	30678061	30727999	0.305835	0.759731	0.898398	FALSE	FALSE
6953	ENSG00000110900	TSPAN11	12	p11.21	30926428	30996599	0.305675	0.759852	0.898398	FALSE	FALSE
6954	ENSG00000131470	PSMC3IP	17	q21.2	42572315	42577831	0.305509	0.759979	0.898398	FALSE	FALSE
6955	ENSG00000133706	LARS	5	q32	146113038	146182660	0.305494	0.75999	0.898398	FALSE	FALSE
6956	ENSG00000268133	AC003002.1	19	q13.43	57363566	57398584	0.305299	0.760139	0.898465	FALSE	FALSE
6957	ENSG00000143252	SDHC	1	q23.3	161314257	161375340	0.305206	0.760209	0.898484	FALSE	FALSE
6958	ENSG00000179562	GCC1	7	q32.1	127580618	127593611	0.304867	0.760467	0.898531	FALSE	FALSE
6959	ENSG00000105641	SLC5A5	19	p13.11	17871973	17895174	0.30459	0.760678	0.898531	FALSE	FALSE
6960	ENSG00000215305	VPS16	20	p13	2840703	2866732	0.304528	0.760726	0.898531	FALSE	FALSE
6961	ENSG00000177464	GPR4	19	q13.32	45589764	45602208	0.304516	0.760735	0.898531	FALSE	FALSE
6962	ENSG00000144120	TMEM177	2	q14.2	119679167	119686507	0.304454	0.760782	0.898531	FALSE	FALSE
6963	ENSG00000104756	KCTD9	8	p21.2	25427847	25458476	0.30437	0.760846	0.898531	FALSE	FALSE
6964	ENSG00000167972	ABCA3	16	p13.3	2275881	2340746	0.304357	0.760856	0.898531	FALSE	FALSE
6965	ENSG00000180089	TMEM86B	19	q13.42	55226639	55229264	0.304169	0.760999	0.898531	FALSE	FALSE
6966	ENSG00000184361	SPATA32	17	q21.31	45254393	45262112	0.30394	0.761173	0.898531	FALSE	FALSE
6967	ENSG00000134240	HMGCS2	1	p12	119747996	119768905	0.303792	0.761287	0.898531	FALSE	FALSE
6968	ENSG00000107521	HPS1	10	q24.2	98416198	98446947	0.303684	0.761368	0.898531	FALSE	FALSE
6969	ENSG00000127084	FGD3	9	q22.31	92947451	93036236	0.303506	0.761504	0.898531	FALSE	FALSE
6970	ENSG00000099246	RAB18	10	p12.1	27504174	27542237	0.303485	0.76152	0.898531	FALSE	FALSE
6971	ENSG00000060656	PTPRU	1	p35.3	29236516	29326813	0.303441	0.761554	0.898531	FALSE	FALSE
6972	ENSG00000126391	FRMD8	11	q13.1	65386599	65413525	0.303429	0.761563	0.898531	FALSE	FALSE
6973	ENSG00000264187	AC055811.2	17	p11.2	17202649	17237185	0.303306	0.761656	0.898541	FALSE	FALSE
6974	ENSG00000184058	TBX1	22	q11.21	19756703	19783593	0.303145	0.761779	0.898592	FALSE	FALSE
6975	ENSG00000144468	RHBDD1	2	q36.3	226835581	226999215	0.302786	0.762053	0.89885	FALSE	FALSE
6976	ENSG00000175121	WFDC5	20	q13.12	45109452	45115172	0.302266	0.762449	0.899123	FALSE	FALSE
6977	ENSG00000131848	ZSCAN5A	19	q13.43	56219670	56368383	0.302088	0.762585	0.899219	FALSE	FALSE
6978	ENSG00000236980	C3orf84	3	p21.31	49177632	49191858	0.301485	0.763044	0.899567	FALSE	FALSE
6979	ENSG00000172260	NEGR1	1	p31.1	71395940	72282734	0.301216	0.76325	0.89968	FALSE	FALSE
6980	ENSG00000120471	TP53AIP1	11	q24.3	128934731	128943399	0.300645	0.763685	0.899906	FALSE	FALSE
6981	ENSG00000128699	ORMDL1	2	q32.2	189770323	189784371	0.300615	0.763708	0.899906	FALSE	FALSE
6982	ENSG00000146755	TRIM50	7	q11.23	73312539	73328082	0.300565	0.763746	0.899906	FALSE	FALSE
6983	ENSG00000149499	EML3	11	q12.3	62602218	62612765	0.300173	0.764045	0.900012	FALSE	FALSE
6984	ENSG00000138668	HNRNPD	4	q21.22	82352498	82374503	0.300082	0.764115	0.900012	FALSE	FALSE
6985	ENSG00000148730	EIF4EBP2	10	q22.1	70404379	70428618	0.299465	0.764585	0.900283	FALSE	FALSE
6986	ENSG00000151617	EDNRA	4	q31.22	147480917	147544954	0.299326	0.764692	0.900344	FALSE	FALSE
6987	ENSG00000109794	FAM149A	4	q35.1	186104419	186172667	0.299048	0.764903	0.900464	FALSE	FALSE
6988	ENSG00000162191	UBXN1	11	q12.3	62676498	62679117	0.298915	0.765005	0.900476	FALSE	FALSE
6989	ENSG00000074276	CDHR2	5	q35.2	176542511	176595974	0.298747	0.765133	0.900476	FALSE	FALSE
6990	ENSG00000255221	CARD17	11	q22.3	105092469	105101431	0.298542	0.76529	0.900573	FALSE	FALSE
6991	ENSG00000172409	CLP1	11	q12.1	57648992	57661868	0.298495	0.765325	0.900573	FALSE	FALSE
6992	ENSG00000183850	ZNF730	19	p12	23075210	23147219	0.297578	0.766025	0.901066	FALSE	FALSE
6993	ENSG00000063854	HAGH	16	p13.3	1795620	1827194	0.297513	0.766075	0.901066	FALSE	FALSE
6994	ENSG00000113441	LNPEP	5	q15	96935394	97037515	0.297267	0.766263	0.901095	FALSE	FALSE
6995	ENSG00000171790	SLFNL1	1	p34.2	41015597	41023237	0.297113	0.76638	0.901168	FALSE	FALSE
6996	ENSG00000145861	C1QTNF2	5	q33.3	160347751	160370641	0.296961	0.766496	0.901175	FALSE	FALSE
6997	ENSG00000269237	AC010615.4	19	p12	21405159	21491266	0.296508	0.766842	0.90138	FALSE	FALSE
6998	ENSG00000184492	FOXD4L1	2	q14.1	113498665	113501155	0.295959	0.767262	0.901521	FALSE	FALSE
6999	ENSG00000121101	TEX14	17	q22	58556678	58692055	0.29585	0.767345	0.901527	FALSE	FALSE
7000	ENSG00000198246	SLC29A3	10	q22.1	71319258	71381423	0.295562	0.767564	0.90172	FALSE	FALSE
7001	ENSG00000130669	PAK4	19	q13.2	39125770	39182816	0.295263	0.767793	0.9018	FALSE	FALSE
7002	ENSG00000156011	PSD3	8	p22	18527301	19084730	0.295158	0.767874	0.9018	FALSE	FALSE
7003	ENSG00000183828	NUDT14	14	q32.33	105172938	105181323	0.295115	0.767906	0.9018	FALSE	FALSE
7004	ENSG00000160949	TONSL	8	q24.3	144428775	144444444	0.295066	0.767943	0.9018	FALSE	FALSE
7005	ENSG00000085563	ABCB1	7	q21.12	87503633	87713323	0.295042	0.767962	0.9018	FALSE	FALSE
7006	ENSG00000128253	RFPL2	22	q12.3	32190435	32203477	0.294874	0.76809	0.901876	FALSE	FALSE
7007	ENSG00000181929	PRKAG1	12	q13.12	49002274	49018825	0.294761	0.768177	0.901876	FALSE	FALSE
7008	ENSG00000090534	THPO	3	q27.1	184371935	184381968	0.294535	0.768349	0.901997	FALSE	FALSE
7009	ENSG00000125844	RRBP1	20	p12.1	17613678	17682295	0.293965	0.768785	0.902364	FALSE	FALSE
7010	ENSG00000183011	NAA38	17	p13.1	7856685	7885238	0.293884	0.768847	0.902364	FALSE	FALSE
7011	ENSG00000196693	ZNF33B	10	q11.21	42574185	42638568	0.293604	0.769061	0.902376	FALSE	FALSE
7012	ENSG00000012124	CD22	19	q13.12	35319261	35347355	0.293546	0.769105	0.902376	FALSE	FALSE
7013	ENSG00000154025	SLC5A10	17	p11.2	18950345	19022595	0.292967	0.769547	0.902615	FALSE	FALSE
7014	ENSG00000198815	FOXJ3	1	p34.2	42176539	42335877	0.29237	0.770004	0.902776	FALSE	FALSE
7015	ENSG00000164715	LMTK2	7	q21.3	98106885	98209633	0.292198	0.770135	0.902866	FALSE	FALSE
7016	ENSG00000134294	SLC38A2	12	q13.11	46358189	46372867	0.291936	0.770336	0.902972	FALSE	FALSE
7017	ENSG00000166451	CENPN	16	q23.2	81006498	81033114	0.291757	0.770472	0.903068	FALSE	FALSE
7018	ENSG00000131018	SYNE1	6	q25.2	152121684	152637801	0.290759	0.771235	0.903326	FALSE	FALSE
7019	ENSG00000113430	IRX4	5	p15.33	1877413	1887236	0.290605	0.771353	0.903326	FALSE	FALSE
7020	ENSG00000132294	EFR3A	8	q24.22	131904088	132013642	0.289312	0.772342	0.904032	FALSE	FALSE
7021	ENSG00000166387	PPFIBP2	11	p15.4	7513298	7657127	0.288934	0.772632	0.904245	FALSE	FALSE
7022	ENSG00000103126	AXIN1	16	p13.3	287440	352673	0.288567	0.772913	0.904245	FALSE	FALSE
7023	ENSG00000117069	ST6GALNAC5	1	p31.1	76867441	77065711	0.28854	0.772933	0.904245	FALSE	FALSE
7024	ENSG00000148225	WDR31	9	q32	113313222	113340298	0.288361	0.77307	0.904281	FALSE	FALSE
7025	ENSG00000213471	TTLL13P	15	q26.1	90249530	90265482	0.288207	0.773188	0.904281	FALSE	FALSE
7026	ENSG00000101298	SNPH	20	p13	1266280	1309328	0.28817	0.773217	0.904281	FALSE	FALSE
7027	ENSG00000135127	BICDL1	12	q24.23	119989869	120094494	0.288067	0.773295	0.904303	FALSE	FALSE
7028	ENSG00000256966	AL513165.2	9	p13.2	37512547	37592469	0.288002	0.773345	0.904303	FALSE	FALSE
7029	ENSG00000111962	UST	6	q25.1	148747328	149076990	0.287689	0.773585	0.904518	FALSE	FALSE
7030	ENSG00000145388	METTL14	4	q26	118685368	118715433	0.286604	0.774415	0.905104	FALSE	FALSE
7031	ENSG00000153531	ADPRHL1	13	q34	113399610	113453524	0.286602	0.774417	0.905104	FALSE	FALSE
7032	ENSG00000128789	PSMG2	18	p11.21	12658043	12725740	0.285352	0.775374	0.905806	FALSE	FALSE
7033	ENSG00000170296	GABARAP	17	p13.1	7240014	7242770	0.285286	0.775425	0.905806	FALSE	FALSE
7034	ENSG00000180902	D2HGDH	2	q37.3	241734579	241768816	0.285186	0.775501	0.905806	FALSE	FALSE
7035	ENSG00000121211	MND1	4	q31.3	153344649	153415118	0.28517	0.775514	0.905806	FALSE	FALSE
7036	ENSG00000175106	TVP23C	17	p12	15502264	15563595	0.284964	0.775672	0.905926	FALSE	FALSE
7037	ENSG00000111291	GPRC5D	12	p13.1	12940775	12952147	0.284524	0.776009	0.906255	FALSE	FALSE
7038	ENSG00000119953	SMNDC1	10	q25.2	110290730	110304951	0.284438	0.776074	0.906267	FALSE	FALSE
7039	ENSG00000064199	SPA17	11	q24.2	124673798	124697518	0.284105	0.77633	0.906275	FALSE	FALSE
7040	ENSG00000186326	RGS9BP	19	q13.11	32675407	32678300	0.284015	0.776399	0.906275	FALSE	FALSE
7041	ENSG00000197872	FAM49A	2	p24.2	16549459	16666331	0.283844	0.77653	0.906317	FALSE	FALSE
7042	ENSG00000125458	NT5C	17	q25.1	75130225	75131795	0.283768	0.776589	0.906317	FALSE	FALSE
7043	ENSG00000088876	ZNF343	20	p13	2481817	2524702	0.283734	0.776614	0.906317	FALSE	FALSE
7044	ENSG00000235034	C19orf81	19	q13.33	50649445	50659310	0.283609	0.77671	0.906325	FALSE	FALSE
7045	ENSG00000128923	MINDY2	15	q21.3	58771192	58861900	0.28358	0.776732	0.906325	FALSE	FALSE
7046	ENSG00000183386	FHL3	1	p34.3	37996770	38005606	0.283408	0.776864	0.906415	FALSE	FALSE
7047	ENSG00000163170	BOLA3	2	p13.1	74135398	74147994	0.283056	0.777134	0.906489	FALSE	FALSE
7048	ENSG00000198586	TLK1	2	q31.1	170990823	171231314	0.283017	0.777164	0.906489	FALSE	FALSE
7049	ENSG00000112761	WISP3	6	q21	112054072	112070969	0.28298	0.777192	0.906489	FALSE	FALSE
7050	ENSG00000198146	ZNF770	15	q14	34978341	34988287	0.282893	0.777259	0.906489	FALSE	FALSE
7051	ENSG00000070010	UFD1	22	q11.21	19449910	19479215	0.282754	0.777366	0.906549	FALSE	FALSE
7052	ENSG00000128918	ALDH1A2	15	q21.3	57953424	58497866	0.282638	0.777454	0.906588	FALSE	FALSE
7053	ENSG00000173728	C1orf100	1	q44	244352635	244389663	0.28225	0.777752	0.906871	FALSE	FALSE
7054	ENSG00000162757	C1orf74	1	q32.2	209779208	209784559	0.281944	0.777986	0.907034	FALSE	FALSE
7055	ENSG00000132386	SERPINF1	17	p13.3	1761959	1777574	0.281846	0.778062	0.907034	FALSE	FALSE
7056	ENSG00000224383	PRR29	17	q23.3	63998351	64004304	0.281647	0.778214	0.907034	FALSE	FALSE
7057	ENSG00000146872	TLK2	17	q23.2	62458658	62615481	0.281607	0.778245	0.907034	FALSE	FALSE
7058	ENSG00000170915	PAQR8	6	p12.2	52361421	52407777	0.281562	0.778279	0.907034	FALSE	FALSE
7059	ENSG00000158457	TSPAN33	7	q32.1	129144892	129169697	0.280618	0.779003	0.907227	FALSE	FALSE
7060	ENSG00000133083	DCLK1	13	q13.3	35768652	36131306	0.280234	0.779298	0.907227	FALSE	FALSE
7061	ENSG00000130038	CRACR2A	12	p13.32	3606633	3764819	0.280193	0.77933	0.907227	FALSE	FALSE
7062	ENSG00000170419	VSTM2A	7	p11.2	54542325	54571080	0.280029	0.779455	0.907305	FALSE	FALSE
7063	ENSG00000144061	NPHP1	2	q13	110122311	110205066	0.279597	0.779787	0.907437	FALSE	FALSE
7064	ENSG00000163918	RFC4	3	q27.3	186789880	186807058	0.279156	0.780125	0.907603	FALSE	FALSE
7065	ENSG00000162391	FAM151A	1	p32.3	54609182	54623556	0.278753	0.780434	0.907603	FALSE	FALSE
7066	ENSG00000136875	PRPF4	9	q32	113275343	113292905	0.278716	0.780463	0.907603	FALSE	FALSE
7067	ENSG00000149554	CHEK1	11	q24.2	125625136	125676255	0.278707	0.780469	0.907603	FALSE	FALSE
7068	ENSG00000108061	SHOC2	10	q25.2	110919547	111013667	0.27855	0.78059	0.907603	FALSE	FALSE
7069	ENSG00000203326	ZNF525	19	q13.42	53365693	53392217	0.278513	0.780619	0.907603	FALSE	FALSE
7070	ENSG00000162645	GBP2	1	p22.2	89106132	89150456	0.278483	0.780641	0.907603	FALSE	FALSE
7071	ENSG00000151715	TMEM45B	11	q24.3	129815819	129860003	0.278238	0.78083	0.907606	FALSE	FALSE
7072	ENSG00000169738	DCXR	17	q25.3	82035136	82037732	0.277895	0.781093	0.907606	FALSE	FALSE
7073	ENSG00000221995	TIAF1	17	q11.2	29073521	29078857	0.277503	0.781394	0.907606	FALSE	FALSE
7074	ENSG00000255398	HCAR3	12	q24.31	122714756	122716892	0.277119	0.781689	0.90778	FALSE	FALSE
7075	ENSG00000035403	VCL	10	q22.2	73995193	74121363	0.277051	0.781741	0.90778	FALSE	FALSE
7076	ENSG00000112335	SNX3	6	q21	108211222	108261260	0.276809	0.781927	0.907857	FALSE	FALSE
7077	ENSG00000117598	PLPPR5	1	p21.3	98890245	99005032	0.276321	0.782302	0.908046	FALSE	FALSE
7078	ENSG00000082684	SEMA5B	3	q21.1	122909082	123028605	0.275953	0.782584	0.908116	FALSE	FALSE
7079	ENSG00000215218	UBE2QL1	5	p15.31	6448623	6494909	0.275257	0.783118	0.908351	FALSE	FALSE
7080	ENSG00000113141	IK	5	q31.3	140647058	140662479	0.275034	0.78329	0.908381	FALSE	FALSE
7081	ENSG00000075234	TTC38	22	q13.31	46267961	46294008	0.274814	0.783459	0.908381	FALSE	FALSE
7082	ENSG00000149735	GPHA2	11	q13.1	64934471	64935888	0.274578	0.78364	0.908442	FALSE	FALSE
7083	ENSG00000108370	RGS9	17	q24.1	65100812	65227703	0.274401	0.783776	0.908508	FALSE	FALSE
7084	ENSG00000105576	TNPO2	19	p13.13	12699194	12724011	0.274338	0.783825	0.908508	FALSE	FALSE
7085	ENSG00000099769	IGFALS	16	p13.3	1790413	1794971	0.274217	0.783918	0.908508	FALSE	FALSE
7086	ENSG00000170085	SIMC1	5	q35.2	176238367	176345991	0.274135	0.783981	0.908516	FALSE	FALSE
7087	ENSG00000173917	HOXB2	17	q21.32	48540894	48544989	0.273788	0.784247	0.908695	FALSE	FALSE
7088	ENSG00000164162	ANAPC10	4	q31.21	144831908	145098541	0.273756	0.784272	0.908695	FALSE	FALSE
7089	ENSG00000162385	MAGOH	1	p32.3	53226892	53238610	0.273635	0.784365	0.908705	FALSE	FALSE
7090	ENSG00000099822	HCN2	19	p13.3	589893	617159	0.273465	0.784496	0.908763	FALSE	FALSE
7091	ENSG00000143502	SUSD4	1	q41	223220819	223364202	0.272764	0.785034	0.909095	FALSE	FALSE
7092	ENSG00000171488	LRRC8C	1	p22.2	89633072	89769903	0.271983	0.785635	0.909255	FALSE	FALSE
7093	ENSG00000113088	GZMK	5	q11.2	55024253	55034570	0.271962	0.785652	0.909255	FALSE	FALSE
7094	ENSG00000095627	TDRD1	10	q25.3	114179270	114232304	0.271923	0.785682	0.909255	FALSE	FALSE
7095	ENSG00000157326	DHRS4	14	q11.2	23953586	23969279	0.271863	0.785727	0.909255	FALSE	FALSE
7096	ENSG00000103855	CD276	15	q24.1	73683966	73714518	0.271666	0.785879	0.909301	FALSE	FALSE
7097	ENSG00000198838	RYR3	15	q13.3	33310945	33866121	0.271538	0.785977	0.909301	FALSE	FALSE
7098	ENSG00000129696	TTI2	8	p12	33473386	33513601	0.271524	0.785988	0.909301	FALSE	FALSE
7099	ENSG00000105246	EBI3	19	p13.3	4229498	4237531	0.271123	0.786296	0.909488	FALSE	FALSE
7100	ENSG00000006695	COX10	17	p12	14069496	14208677	0.271058	0.786346	0.909488	FALSE	FALSE
7101	ENSG00000136436	CALCOCO2	17	q21.32	48830988	48866522	0.27093	0.786445	0.909488	FALSE	FALSE
7102	ENSG00000108666	C17orf75	17	q11.2	32324565	32350023	0.270881	0.786482	0.909488	FALSE	FALSE
7103	ENSG00000139269	INHBE	12	q13.3	57452323	57459280	0.270715	0.78661	0.909572	FALSE	FALSE
7104	ENSG00000166206	GABRB3	15	q12	26543546	26939539	0.270426	0.786833	0.909727	FALSE	FALSE
7105	ENSG00000116353	MECR	1	p35.3	29192873	29230942	0.270169	0.78703	0.909865	FALSE	FALSE
7106	ENSG00000104067	TJP1	15	q13.1	29699367	29968865	0.26999	0.787168	0.909925	FALSE	FALSE
7107	ENSG00000266202	AC005697.1	17	q11.2	27798806	27893365	0.269471	0.787567	0.910293	FALSE	FALSE
7108	ENSG00000156990	RPUSD3	3	p25.3	9837849	9844602	0.269316	0.787687	0.910312	FALSE	FALSE
7109	ENSG00000174136	RGMB	5	q15	98768650	98798643	0.269276	0.787718	0.910312	FALSE	FALSE
7110	ENSG00000047621	C12orf4	12	p13.32	4487728	4538508	0.269234	0.787749	0.910312	FALSE	FALSE
7111	ENSG00000103546	SLC6A2	16	q12.2	55655604	55706192	0.268664	0.788188	0.910424	FALSE	FALSE
7112	ENSG00000141551	CSNK1D	17	q25.3	82239023	82273731	0.268658	0.788193	0.910424	FALSE	FALSE
7113	ENSG00000133800	LYVE1	11	p15.4	10556966	10611689	0.26862	0.788222	0.910424	FALSE	FALSE
7114	ENSG00000085999	RAD54L	1	p34.1	46247688	46278473	0.267961	0.788729	0.910675	FALSE	FALSE
7115	ENSG00000092964	DPYSL2	8	p21.2	26514022	26658178	0.267352	0.789198	0.910895	FALSE	FALSE
7116	ENSG00000166025	AMOTL1	11	q21	94706431	94876753	0.266606	0.789773	0.911133	FALSE	FALSE
7117	ENSG00000108509	CAMTA2	17	p13.2	4967992	4987652	0.266291	0.790015	0.911133	FALSE	FALSE
7118	ENSG00000117280	RAB29	1	q32.1	205767986	205775460	0.265859	0.790347	0.911452	FALSE	FALSE
7119	ENSG00000104979	C19orf53	19	p13.13	13774168	13778462	0.265499	0.790625	0.91158	FALSE	FALSE
7120	ENSG00000138182	KIF20B	10	q23.31	89701610	89774939	0.265339	0.790748	0.911658	FALSE	FALSE
7121	ENSG00000134086	VHL	3	p25.3	10141008	10152220	0.265075	0.790952	0.911829	FALSE	FALSE
7122	ENSG00000175193	PARL	3	q27.1	183829271	183884933	0.264977	0.791028	0.911848	FALSE	FALSE
7123	ENSG00000154856	APCDD1	18	p11.22	10454628	10489948	0.264909	0.791079	0.911848	FALSE	FALSE
7124	ENSG00000072201	LNX1	4	q12	53459301	53701405	0.264517	0.791381	0.911988	FALSE	FALSE
7125	ENSG00000168671	UGT3A2	5	p13.2	36035017	36071358	0.263925	0.791838	0.912338	FALSE	FALSE
7126	ENSG00000182224	CYB5D1	17	p13.1	7857746	7862282	0.263268	0.792344	0.912757	FALSE	FALSE
7127	ENSG00000112309	B3GAT2	6	q13	70856679	70957038	0.263219	0.792382	0.912757	FALSE	FALSE
7128	ENSG00000183323	CCDC125	5	q13.2	69280175	69332809	0.262925	0.792609	0.912841	FALSE	FALSE
7129	ENSG00000179335	CLK3	15	q24.1	74598500	74645414	0.262803	0.792702	0.912885	FALSE	FALSE
7130	ENSG00000160948	VPS28	8	q24.3	144423601	144428563	0.262341	0.793058	0.912988	FALSE	FALSE
7131	ENSG00000067715	SYT1	12	q21.2	78863993	79452008	0.262277	0.793108	0.912988	FALSE	FALSE
7132	ENSG00000186432	KPNA4	3	q25.33	160494995	160565588	0.262254	0.793126	0.912988	FALSE	FALSE
7133	ENSG00000160688	FLAD1	1	q21.3	154983338	154993111	0.262068	0.793269	0.913089	FALSE	FALSE
7134	ENSG00000133392	MYH11	16	p13.11	15703172	15857033	0.261995	0.793325	0.913089	FALSE	FALSE
7135	ENSG00000134744	TUT4	1	p32.3	52408282	52553487	0.26169	0.793561	0.913179	FALSE	FALSE
7136	ENSG00000118939	UCHL3	13	q22.2	75549480	75606020	0.261393	0.793789	0.913179	FALSE	FALSE
7137	ENSG00000108829	LRRC59	17	q21.33	50375059	50397553	0.261269	0.793885	0.913179	FALSE	FALSE
7138	ENSG00000189182	KRT77	12	q13.13	52689626	52703463	0.26123	0.793915	0.913179	FALSE	FALSE
7139	ENSG00000122574	WIPF3	7	p14.3	29806486	29917066	0.261191	0.793945	0.913179	FALSE	FALSE
7140	ENSG00000163755	HPS3	3	q24	149129584	149173732	0.261172	0.79396	0.913179	FALSE	FALSE
7141	ENSG00000130958	SLC35D2	9	q22.32	96313444	96383710	0.26045	0.794516	0.913545	FALSE	FALSE
7142	ENSG00000151092	NGLY1	3	p24.2	25718944	25790039	0.260256	0.794666	0.913545	FALSE	FALSE
7143	ENSG00000108604	SMARCD2	17	q23.3	63832081	63843065	0.260154	0.794745	0.913545	FALSE	FALSE
7144	ENSG00000129197	RPAIN	17	p13.2	5419641	5432876	0.2601	0.794787	0.913545	FALSE	FALSE
7145	ENSG00000205323	SARNP	12	q13.2	55752463	55817756	0.260016	0.794852	0.913545	FALSE	FALSE
7146	ENSG00000136935	GOLGA1	9	q33.3	124878357	124948492	0.259494	0.795254	0.913899	FALSE	FALSE
7147	ENSG00000142949	PTPRF	1	p34.2	43525187	43623666	0.259071	0.79558	0.914134	FALSE	FALSE
7148	ENSG00000159164	SV2A	1	q21.2	149903318	149917882	0.25809	0.796338	0.914632	FALSE	FALSE
7149	ENSG00000159958	TNFRSF13C	22	q13.2	41922023	41926818	0.257718	0.796624	0.914853	FALSE	FALSE
7150	ENSG00000198576	ARC	8	q24.3	142611044	142614472	0.257623	0.796698	0.914853	FALSE	FALSE
7151	ENSG00000166669	ATF7IP2	16	p13.2	10326434	10483638	0.257401	0.796869	0.914986	FALSE	FALSE
7152	ENSG00000100578	KIAA0586	14	q23.1	58427385	58551289	0.256351	0.79768	0.915754	FALSE	FALSE
7153	ENSG00000115705	TPO	2	p25.3	1374066	1543711	0.256317	0.797706	0.915754	FALSE	FALSE
7154	ENSG00000126231	PROZ	13	q34	113158654	113172383	0.256197	0.797798	0.915785	FALSE	FALSE
7155	ENSG00000011465	DCN	12	q21.33	91140484	91183123	0.255944	0.797994	0.915828	FALSE	FALSE
7156	ENSG00000110218	PANX1	11	q21	94128928	94181972	0.255813	0.798095	0.915828	FALSE	FALSE
7157	ENSG00000182253	SYNM	15	q26.3	99098217	99135593	0.255746	0.798147	0.915828	FALSE	FALSE
7158	ENSG00000132581	SDF2	17	q11.2	28648356	28662189	0.255512	0.798328	0.915828	FALSE	FALSE
7159	ENSG00000064726	BTBD1	15	q25.2	83016422	83067354	0.255301	0.79849	0.915828	FALSE	FALSE
7160	ENSG00000227471	AKR1B15	7	q33	134549136	134579875	0.254908	0.798794	0.915993	FALSE	FALSE
7161	ENSG00000075975	MKRN2	3	p25.2	12557014	12583713	0.254516	0.799097	0.916137	FALSE	FALSE
7162	ENSG00000066697	MSANTD3	9	q31.1	100427156	100451711	0.254502	0.799108	0.916137	FALSE	FALSE
7163	ENSG00000151233	GXYLT1	12	q12	42081845	42144879	0.254472	0.799131	0.916137	FALSE	FALSE
7164	ENSG00000176410	DNAJC30	7	q11.23	73680969	73683453	0.254272	0.799285	0.916137	FALSE	FALSE
7165	ENSG00000257093	KIAA1147	7	q34	141656728	141702153	0.254105	0.799415	0.916137	FALSE	FALSE
7166	ENSG00000131788	PIAS3	1	q21.1	145848522	145859836	0.253775	0.79967	0.916284	FALSE	FALSE
7167	ENSG00000118680	MYL12B	18	p11.31	3261479	3278431	0.253695	0.799731	0.916284	FALSE	FALSE
7168	ENSG00000223638	RFPL4A	19	q13.42	55759014	55763175	0.253651	0.799765	0.916284	FALSE	FALSE
7169	ENSG00000130720	FIBCD1	9	q34.12	130902438	130939286	0.253375	0.799979	0.916312	FALSE	FALSE
7170	ENSG00000138316	ADAMTS14	10	q22.1	70672803	70762441	0.253156	0.800147	0.916441	FALSE	FALSE
7171	ENSG00000153563	CD8A	2	p11.2	86784610	86808396	0.25255	0.800616	0.916709	FALSE	FALSE
7172	ENSG00000121210	TMEM131L	4	q31.3	153466346	153636711	0.252501	0.800654	0.916709	FALSE	FALSE
7173	ENSG00000211456	SACM1L	3	p21.31	45689056	45745424	0.252492	0.800661	0.916709	FALSE	FALSE
7174	ENSG00000163378	EOGT	3	p14.1	68975214	69013961	0.251687	0.801283	0.917189	FALSE	FALSE
7175	ENSG00000149418	ST14	11	q24.3	130159562	130210376	0.251502	0.801426	0.917189	FALSE	FALSE
7176	ENSG00000135903	PAX3	2	q36.1	222199888	222298996	0.251368	0.80153	0.917189	FALSE	FALSE
7177	ENSG00000187733	AMY1C	1	p21.1	103750406	103758690	0.250902	0.80189	0.917348	FALSE	FALSE
7178	ENSG00000016391	CHDH	3	p21.1	53812335	53846390	0.250786	0.80198	0.917348	FALSE	FALSE
7179	ENSG00000185787	MORF4L1	15	q25.1	78810487	78898133	0.250329	0.802333	0.917472	FALSE	FALSE
7180	ENSG00000183248	PRR36	19	p13.2	7868719	7874379	0.250256	0.802389	0.917472	FALSE	FALSE
7181	ENSG00000070985	TRPM5	11	p15.5	2404515	2423045	0.250074	0.80253	0.917473	FALSE	FALSE
7182	ENSG00000125753	VASP	19	q13.32	45506579	45526983	0.249798	0.802744	0.917557	FALSE	FALSE
7183	ENSG00000108468	CBX1	17	q21.32	48070052	48101521	0.249343	0.803096	0.917808	FALSE	FALSE
7184	ENSG00000130733	YIPF2	19	p13.2	10922185	10928681	0.249297	0.803131	0.917808	FALSE	FALSE
7185	ENSG00000146555	SDK1	7	p22.2	3301448	4269000	0.248971	0.803383	0.917989	FALSE	FALSE
7186	ENSG00000131203	IDO1	8	p11.21	39902275	39928444	0.248573	0.803691	0.917989	FALSE	FALSE
7187	ENSG00000205560	CPT1B	22	q13.33	50568861	50578465	0.248436	0.803797	0.917989	FALSE	FALSE
7188	ENSG00000072195	SPEG	2	q35	219434846	219498287	0.248287	0.803912	0.917997	FALSE	FALSE
7189	ENSG00000125457	MIF4GD	17	q25.1	75266228	75271227	0.247873	0.804233	0.918236	FALSE	FALSE
7190	ENSG00000185972	CCIN	9	p13.3	36169394	36171334	0.247737	0.804338	0.918257	FALSE	FALSE
7191	ENSG00000174953	DHX36	3	q25.2	154272546	154324497	0.247312	0.804667	0.918475	FALSE	FALSE
7192	ENSG00000139200	PIANP	12	p13.31	6693792	6700800	0.247229	0.804731	0.918485	FALSE	FALSE
7193	ENSG00000116885	OSCP1	1	p34.3	36415827	36450451	0.246906	0.804981	0.918525	FALSE	FALSE
7194	ENSG00000185033	SEMA4B	15	q26.1	90160604	90229679	0.246894	0.80499	0.918525	FALSE	FALSE
7195	ENSG00000164040	PGRMC2	4	q28.2	128269237	128288829	0.246596	0.805221	0.918661	FALSE	FALSE
7196	ENSG00000070831	CDC42	1	p36.12	22052627	22092946	0.246517	0.805282	0.918666	FALSE	FALSE
7197	ENSG00000178935	ZNF552	19	q13.43	57803841	57814913	0.245991	0.805689	0.919003	FALSE	FALSE
7198	ENSG00000134769	DTNA	18	q12.1	34493290	34891844	0.245859	0.805791	0.919056	FALSE	FALSE
7199	ENSG00000196476	C20orf96	20	p13	270863	290778	0.245579	0.806008	0.919202	FALSE	FALSE
7200	ENSG00000108825	PTGES3L-AARSD1	17	q21.31	42950526	42980528	0.24543	0.806123	0.919202	FALSE	FALSE
7201	ENSG00000166136	NDUFB8	10	q24.31	100523740	100530000	0.245277	0.806242	0.919202	FALSE	FALSE
7202	ENSG00000164430	CGAS	6	q13	73413515	73452276	0.245259	0.806256	0.919202	FALSE	FALSE
7203	ENSG00000092853	CLSPN	1	p34.3	35720218	35769967	0.245162	0.806331	0.919224	FALSE	FALSE
7204	ENSG00000112640	PPP2R5D	6	p21.1	42984499	43012342	0.244609	0.806759	0.919638	FALSE	FALSE
7205	ENSG00000135951	TSGA10	2	q11.2	98997261	99154964	0.244329	0.806976	0.91964	FALSE	FALSE
7206	ENSG00000205403	CFI	4	q25	109740694	109802179	0.243956	0.807265	0.919876	FALSE	FALSE
7207	ENSG00000136457	CHAD	17	q21.33	50464496	50468966	0.243917	0.807295	0.919876	FALSE	FALSE
7208	ENSG00000160716	CHRNB2	1	q21.3	154567781	154580026	0.24378	0.807401	0.919888	FALSE	FALSE
7209	ENSG00000105278	ZFR2	19	p13.3	3804024	3869032	0.243758	0.807418	0.919888	FALSE	FALSE
7210	ENSG00000179454	KLHL28	14	q21.2	44924319	45042322	0.243024	0.807987	0.920265	FALSE	FALSE
7211	ENSG00000133985	TTC9	14	q24.2	70641787	70675360	0.242969	0.808029	0.920265	FALSE	FALSE
7212	ENSG00000007047	MARK4	19	q13.32	45079288	45305283	0.242721	0.808222	0.920363	FALSE	FALSE
7213	ENSG00000224940	PRRT4	7	q32.1	128350325	128361685	0.242713	0.808228	0.920363	FALSE	FALSE
7214	ENSG00000131941	RHPN2	19	q13.11	32978593	33064888	0.241972	0.808802	0.920761	FALSE	FALSE
7215	ENSG00000075618	FSCN1	7	p22.1	5592823	5606655	0.241453	0.809204	0.921092	FALSE	FALSE
7216	ENSG00000183155	RABIF	1	q32.1	202878957	202889135	0.241357	0.809279	0.921112	FALSE	FALSE
7217	ENSG00000139977	NAA30	14	q22.3	57390544	57415917	0.241119	0.809463	0.921169	FALSE	FALSE
7218	ENSG00000150201	FXYD4	10	q11.21	43371642	43376335	0.241097	0.80948	0.921169	FALSE	FALSE
7219	ENSG00000116128	BCL9	1	q21.2	147541412	147626216	0.240781	0.809725	0.921246	FALSE	FALSE
7220	ENSG00000134748	PRPF38A	1	p32.3	52404564	52420839	0.240608	0.809859	0.921261	FALSE	FALSE
7221	ENSG00000146457	WTAP	6	q25.3	159725585	159756319	0.240473	0.809964	0.921295	FALSE	FALSE
7222	ENSG00000177051	FBXO46	19	q13.32	45710629	45730904	0.240051	0.81029	0.921384	FALSE	FALSE
7223	ENSG00000115020	PIKFYVE	2	q34	208266267	208358751	0.239912	0.810398	0.921384	FALSE	FALSE
7224	ENSG00000167414	GNG8	19	q13.32	46634076	46634685	0.239885	0.81042	0.921384	FALSE	FALSE
7225	ENSG00000184677	ZBTB40	1	p36.12	22428838	22531157	0.23944	0.810764	0.921525	FALSE	FALSE
7226	ENSG00000130035	GALNT8	12	p13.32	4720341	4851927	0.239087	0.811038	0.921691	FALSE	FALSE
7227	ENSG00000105371	ICAM4	19	p13.2	10286967	10288522	0.238468	0.811518	0.921861	FALSE	FALSE
7228	ENSG00000140107	SLC25A47	14	q32.2	100323337	100330378	0.238435	0.811544	0.921861	FALSE	FALSE
7229	ENSG00000268279	AC090004.1	3	p25.1	14135217	14148252	0.238395	0.811575	0.921861	FALSE	FALSE
7230	ENSG00000112038	OPRM1	6	q25.2	154010496	154246867	0.238393	0.811577	0.921861	FALSE	FALSE
7231	ENSG00000174226	SNX31	8	q22.3	100572882	100663415	0.238334	0.811622	0.921861	FALSE	FALSE
7232	ENSG00000091409	ITGA6	2	q31.1	172427354	172506282	0.238177	0.811744	0.921862	FALSE	FALSE
7233	ENSG00000100129	EIF3L	22	q13.1	37848868	37889407	0.238094	0.811809	0.921862	FALSE	FALSE
7234	ENSG00000132475	H3F3B	17	q25.1	75776434	75785893	0.237812	0.812027	0.921938	FALSE	FALSE
7235	ENSG00000108587	GOSR1	17	q11.2	30477362	30527592	0.237464	0.812297	0.922181	FALSE	FALSE
7236	ENSG00000205208	C4orf46	4	q32.1	158666679	158672255	0.236507	0.813039	0.922832	FALSE	FALSE
7237	ENSG00000120008	WDR11	10	q26.12	120851175	120909524	0.236415	0.81311	0.922849	FALSE	FALSE
7238	ENSG00000183751	TBL3	16	p13.3	1972037	1982933	0.235824	0.813569	0.922987	FALSE	FALSE
7239	ENSG00000143387	CTSK	1	q21.3	150796208	150808323	0.235269	0.814	0.923205	FALSE	FALSE
7240	ENSG00000118137	APOA1	11	q23.3	116835751	116837950	0.235224	0.814035	0.923205	FALSE	FALSE
7241	ENSG00000170743	SYT9	11	p15.4	7238778	7469042	0.234839	0.814334	0.92328	FALSE	FALSE
7242	ENSG00000185739	SRL	16	p13.3	4189374	4242080	0.234468	0.814621	0.923469	FALSE	FALSE
7243	ENSG00000026559	KCNG1	20	q13.13	51003656	51023129	0.234406	0.81467	0.923469	FALSE	FALSE
7244	ENSG00000179262	RAD23A	19	p13.13	12945855	12953642	0.234167	0.814855	0.92356	FALSE	FALSE
7245	ENSG00000157106	SMG1	16	p12.3	18804853	18926454	0.234083	0.81492	0.92356	FALSE	FALSE
7246	ENSG00000184922	FMNL1	17	q21.31	45221444	45247320	0.234075	0.814926	0.92356	FALSE	FALSE
7247	ENSG00000119335	SET	9	q34.11	128683424	128696400	0.233998	0.814987	0.92356	FALSE	FALSE
7248	ENSG00000090924	PLEKHG2	19	q13.2	39412585	39428415	0.233676	0.815236	0.923643	FALSE	FALSE
7249	ENSG00000198198	SZT2	1	p34.2	43389882	43454247	0.233543	0.81534	0.923643	FALSE	FALSE
7250	ENSG00000170927	PKHD1	6	p12.2	51615300	52087625	0.233261	0.815559	0.923643	FALSE	FALSE
7251	ENSG00000203797	DDO	6	q21	110391771	110415562	0.233156	0.81564	0.923643	FALSE	FALSE
7252	ENSG00000187147	RNF220	1	p34.1	44405194	44651724	0.233127	0.815663	0.923643	FALSE	FALSE
7253	ENSG00000169371	SNUPN	15	q24.2	75598083	75626469	0.233067	0.815709	0.923643	FALSE	FALSE
7254	ENSG00000187699	C2orf88	2	q32.2	189879609	190203484	0.233048	0.815724	0.923643	FALSE	FALSE
7255	ENSG00000129911	KLF16	19	p13.3	1852399	1863568	0.232709	0.815988	0.92375	FALSE	FALSE
7256	ENSG00000183814	LIN9	1	q42.12	226231149	226309869	0.232448	0.81619	0.923757	FALSE	FALSE
7257	ENSG00000135426	TESPA1	12	q13.2	54948018	54984746	0.232357	0.816261	0.923757	FALSE	FALSE
7258	ENSG00000137806	NDUFAF1	15	q15.1	41387349	41402519	0.232199	0.816383	0.923757	FALSE	FALSE
7259	ENSG00000143322	ABL2	1	q25.2	179099327	179229684	0.232103	0.816458	0.923757	FALSE	FALSE
7260	ENSG00000112031	MTRF1L	6	q25.2	152987362	153002685	0.23164	0.816818	0.923879	FALSE	FALSE
7261	ENSG00000089012	SIRPG	20	p13	1629152	1657779	0.23162	0.816833	0.923879	FALSE	FALSE
7262	ENSG00000167749	KLK4	19	q13.41	50906352	50910738	0.230334	0.817832	0.924818	FALSE	FALSE
7263	ENSG00000188493	C19orf54	19	q13.2	40740856	40751553	0.22978	0.818263	0.925231	FALSE	FALSE
7264	ENSG00000091527	CDV3	3	q22.1	133573730	133590261	0.229682	0.818339	0.925231	FALSE	FALSE
7265	ENSG00000143457	GOLPH3L	1	q21.3	150646225	150697144	0.229525	0.818461	0.925231	FALSE	FALSE
7266	ENSG00000111254	AKAP3	12	p13.32	4615508	4649047	0.229464	0.818509	0.925231	FALSE	FALSE
7267	ENSG00000168539	CHRM1	11	q12.3	62908679	62921807	0.229427	0.818537	0.925231	FALSE	FALSE
7268	ENSG00000164611	PTTG1	5	q33.3	160421822	160428744	0.228726	0.819082	0.92553	FALSE	FALSE
7269	ENSG00000169499	PLEKHA2	8	p11.22	38901235	38973909	0.228434	0.819309	0.92553	FALSE	FALSE
7270	ENSG00000163623	NKX6-1	4	q21.23	84491987	84498450	0.228315	0.819401	0.925571	FALSE	FALSE
7271	ENSG00000225526	MKRN2OS	3	p25.2	12514934	12561059	0.226882	0.820516	0.926575	FALSE	FALSE
7272	ENSG00000113194	FAF2	5	q35.2	176447628	176510074	0.225897	0.821282	0.927248	FALSE	FALSE
7273	ENSG00000214300	SPDYE3	7	q22.1	100307702	100322196	0.22527	0.821769	0.927646	FALSE	FALSE
7274	ENSG00000086666	ZFAND6	15	q25.1	80059568	80138393	0.225196	0.821827	0.927646	FALSE	FALSE
7275	ENSG00000104853	CLPTM1	19	q13.32	44954585	44993341	0.225153	0.821861	0.927646	FALSE	FALSE
7276	ENSG00000065559	MAP2K4	17	p12	12020824	12143830	0.224639	0.82226	0.927742	FALSE	FALSE
7277	ENSG00000179715	PCED1B	12	q13.11	47079603	47236662	0.224576	0.822309	0.927742	FALSE	FALSE
7278	ENSG00000005238	FAM214B	9	p13.3	35104112	35116341	0.224554	0.822326	0.927742	FALSE	FALSE
7279	ENSG00000143196	DPT	1	q24.2	168695459	168729264	0.224549	0.82233	0.927742	FALSE	FALSE
7280	ENSG00000113070	HBEGF	5	q31.3	140332843	140346631	0.22408	0.822695	0.928008	FALSE	FALSE
7281	ENSG00000059573	ALDH18A1	10	q24.1	95605929	95656706	0.224014	0.822747	0.928008	FALSE	FALSE
7282	ENSG00000042088	TDP1	14	q32.11	89954939	90044768	0.223502	0.823145	0.928219	FALSE	FALSE
7283	ENSG00000197045	GMFB	14	q22.2	54474484	54489196	0.223364	0.823252	0.928219	FALSE	FALSE
7284	ENSG00000143543	JTB	1	q21.3	153974269	153977688	0.223348	0.823265	0.928219	FALSE	FALSE
7285	ENSG00000100154	TTC28	22	q12.1	27978014	28679865	0.223244	0.823346	0.928219	FALSE	FALSE
7286	ENSG00000159885	ZNF222	19	q13.31	44025342	44033112	0.223118	0.823443	0.92822	FALSE	FALSE
7287	ENSG00000110723	EXPH5	11	q22.3	108505431	108593738	0.222642	0.823814	0.928573	FALSE	FALSE
7288	ENSG00000167889	MGAT5B	17	q25.2	76868456	76950393	0.222558	0.823879	0.928583	FALSE	FALSE
7289	ENSG00000244617	ASPRV1	2	p13.3	69960089	69962265	0.221939	0.824362	0.928736	FALSE	FALSE
7290	ENSG00000092054	MYH7	14	q11.2	23412738	23435718	0.221734	0.824521	0.928796	FALSE	FALSE
7291	ENSG00000141232	TOB1	17	q21.33	50862223	50867978	0.221447	0.824745	0.928865	FALSE	FALSE
7292	ENSG00000177455	CD19	16	p11.2	28931939	28939346	0.221438	0.824752	0.928865	FALSE	FALSE
7293	ENSG00000177943	MAMDC4	9	q34.3	136850943	136860799	0.220295	0.825641	0.929611	FALSE	FALSE
7294	ENSG00000178209	PLEC	8	q24.3	143915147	143976734	0.220148	0.825756	0.929677	FALSE	FALSE
7295	ENSG00000167766	ZNF83	19	q13.41	52594060	52690496	0.219937	0.82592	0.929798	FALSE	FALSE
7296	ENSG00000146409	SLC18B1	6	q23.2	132769370	132813339	0.219683	0.826118	0.929893	FALSE	FALSE
7297	ENSG00000164089	ETNPPL	4	q25	108742040	108763054	0.219592	0.826189	0.929909	FALSE	FALSE
7298	ENSG00000150783	TEX12	11	q23.1	112167372	112172559	0.219231	0.82647	0.930129	FALSE	FALSE
7299	ENSG00000110011	DNAJC4	11	q13.1	64230278	64234286	0.219196	0.826498	0.930129	FALSE	FALSE
7300	ENSG00000160224	AIRE	21	q22.3	44285838	44298648	0.218768	0.826831	0.930356	FALSE	FALSE
7301	ENSG00000198208	RPS6KL1	14	q24.3	74903954	74923396	0.218718	0.82687	0.930356	FALSE	FALSE
7302	ENSG00000137075	RNF38	9	p13.2	36336396	36487548	0.217716	0.82765	0.930856	FALSE	FALSE
7303	ENSG00000118503	TNFAIP3	6	q23.3	137867188	137883312	0.217698	0.827664	0.930856	FALSE	FALSE
7304	ENSG00000189377	CXCL17	19	q13.2	42428288	42443048	0.217006	0.828204	0.931091	FALSE	FALSE
7305	ENSG00000111450	STX2	12	q24.33	130789600	130839266	0.216263	0.828783	0.931562	FALSE	FALSE
7306	ENSG00000138686	BBS7	4	q27	121824440	121870497	0.215579	0.829316	0.931797	FALSE	FALSE
7307	ENSG00000139112	GABARAPL1	12	p13.2	10212458	10223130	0.215419	0.829441	0.931797	FALSE	FALSE
7308	ENSG00000154736	ADAMTS5	21	q21.3	26917912	26966513	0.215368	0.82948	0.931797	FALSE	FALSE
7309	ENSG00000262730	AC104581.2	17	p13.1	7925931	7930622	0.215242	0.829579	0.931797	FALSE	FALSE
7310	ENSG00000141434	MEP1B	18	q12.1	32185069	32220404	0.21517	0.829634	0.931797	FALSE	FALSE
7311	ENSG00000143919	CAMKMT	2	p21	44361950	44772592	0.215101	0.829688	0.931797	FALSE	FALSE
7312	ENSG00000068489	PRR11	17	q22	59155499	59204705	0.215086	0.8297	0.931797	FALSE	FALSE
7313	ENSG00000136327	NKX2-8	14	q13.3	36580579	36582607	0.214915	0.829834	0.931797	FALSE	FALSE
7314	ENSG00000168395	ING5	2	q37.3	241687085	241729478	0.214666	0.830028	0.931918	FALSE	FALSE
7315	ENSG00000152217	SETBP1	18	q12.3	44680173	45068510	0.214167	0.830417	0.932174	FALSE	FALSE
7316	ENSG00000131845	ZNF304	19	q13.43	57351307	57359898	0.213397	0.831017	0.932528	FALSE	FALSE
7317	ENSG00000114021	NIT2	3	q12.2	100334701	100361635	0.212848	0.831445	0.932817	FALSE	FALSE
7318	ENSG00000149571	KIRREL3	11	q24.2	126423359	127003460	0.212222	0.831934	0.93297	FALSE	FALSE
7319	ENSG00000235162	C12orf75	12	q23.3	105235290	105396097	0.212136	0.832001	0.93297	FALSE	FALSE
7320	ENSG00000179526	SHARPIN	8	q24.3	144098633	144108124	0.211972	0.832129	0.93297	FALSE	FALSE
7321	ENSG00000127452	FBXL12	19	p13.2	9810267	9827816	0.211699	0.832342	0.93297	FALSE	FALSE
7322	ENSG00000185049	NELFA	4	p16.3	1982714	2041903	0.211661	0.832372	0.93297	FALSE	FALSE
7323	ENSG00000184497	TMEM255B	13	q34	113759240	113816995	0.211543	0.832464	0.93297	FALSE	FALSE
7324	ENSG00000172053	QARS	3	p21.31	49095932	49105135	0.211529	0.832475	0.93297	FALSE	FALSE
7325	ENSG00000174453	VWC2L	2	q34	214411065	214578959	0.211514	0.832486	0.93297	FALSE	FALSE
7326	ENSG00000196233	LCOR	10	q24.1	96832282	96995959	0.21149	0.832505	0.93297	FALSE	FALSE
7327	ENSG00000168589	DYNLRB2	16	q23.2	80540734	80550760	0.211361	0.832606	0.93297	FALSE	FALSE
7328	ENSG00000164047	CAMP	3	p21.31	48223347	48225491	0.211301	0.832652	0.93297	FALSE	FALSE
7329	ENSG00000010803	SCMH1	1	p34.2	41027200	41242154	0.21119	0.832739	0.93297	FALSE	FALSE
7330	ENSG00000090263	MRPS33	7	q34	141002610	141015228	0.211029	0.832865	0.93297	FALSE	FALSE
7331	ENSG00000198342	ZNF442	19	p13.2	12345949	12365905	0.210989	0.832896	0.93297	FALSE	FALSE
7332	ENSG00000196844	PATE2	11	q24.2	125776113	125778819	0.21051	0.83327	0.933068	FALSE	FALSE
7333	ENSG00000169021	UQCRFS1	19	q12	29205321	29213541	0.210409	0.833349	0.933068	FALSE	FALSE
7334	ENSG00000143401	ANP32E	1	q21.2	150218417	150236156	0.210376	0.833374	0.933068	FALSE	FALSE
7335	ENSG00000053918	KCNQ1	11	p15.5	2444684	2849110	0.209672	0.833924	0.933301	FALSE	FALSE
7336	ENSG00000182372	CLN8	8	p23.3	1755778	1801711	0.209382	0.83415	0.933402	FALSE	FALSE
7337	ENSG00000023171	GRAMD1B	11	q24.1	123358428	123627774	0.209247	0.834256	0.933402	FALSE	FALSE
7338	ENSG00000168060	NAALADL1	11	q13.1	65044818	65058549	0.209192	0.834298	0.933402	FALSE	FALSE
7339	ENSG00000166582	CENPV	17	p11.2	16342534	16353656	0.208952	0.834485	0.933475	FALSE	FALSE
7340	ENSG00000137558	PI15	8	q21.13	74824534	74855029	0.208566	0.834787	0.933693	FALSE	FALSE
7341	ENSG00000133561	GIMAP6	7	q36.1	150625375	150632648	0.208173	0.835094	0.933846	FALSE	FALSE
7342	ENSG00000155792	DEPTOR	8	q24.12	119873717	120050913	0.207913	0.835297	0.933882	FALSE	FALSE
7343	ENSG00000198825	INPP5F	10	q26.11	119726042	119829278	0.207303	0.835773	0.934251	FALSE	FALSE
7344	ENSG00000106344	RBM28	7	q32.1	128297685	128343908	0.207223	0.835836	0.934251	FALSE	FALSE
7345	ENSG00000005073	HOXA11	7	p15.2	27181510	27185223	0.20719	0.835861	0.934251	FALSE	FALSE
7346	ENSG00000136237	RAPGEF5	7	p15.3	22118238	22357144	0.20702	0.835994	0.934271	FALSE	FALSE
7347	ENSG00000135423	GLS2	12	q13.3	56470944	56488414	0.206454	0.836437	0.934464	FALSE	FALSE
7348	ENSG00000074800	ENO1	1	p36.23	8861000	8879250	0.206337	0.836527	0.934464	FALSE	FALSE
7349	ENSG00000108960	MMD	17	q22	55392613	55421992	0.2063	0.836557	0.934464	FALSE	FALSE
7350	ENSG00000168496	FEN1	11	q12.2	61792637	61797244	0.206298	0.836558	0.934464	FALSE	FALSE
7351	ENSG00000088280	ASAP3	1	p36.12	23428563	23484568	0.206055	0.836748	0.934538	FALSE	FALSE
7352	ENSG00000143420	ENSA	1	q21.3	150600851	150629612	0.205922	0.836852	0.934538	FALSE	FALSE
7353	ENSG00000132275	RRP8	11	p15.4	6595075	6603620	0.205585	0.837115	0.934641	FALSE	FALSE
7354	ENSG00000258984	UBE2F-SCLY	2	q37.3	237967014	238099412	0.205414	0.837249	0.934658	FALSE	FALSE
7355	ENSG00000011454	RABGAP1	9	q33.2	122940833	123104866	0.205148	0.837456	0.934658	FALSE	FALSE
7356	ENSG00000147324	MFHAS1	8	p23.1	8783354	8893645	0.205096	0.837497	0.934658	FALSE	FALSE
7357	ENSG00000103326	CAPN15	16	p13.3	527717	554636	0.204998	0.837573	0.934658	FALSE	FALSE
7358	ENSG00000197594	ENPP1	6	q23.2	131808016	131895155	0.20495	0.837611	0.934658	FALSE	FALSE
7359	ENSG00000163157	TMOD4	1	q21.3	151169986	151176284	0.204914	0.83764	0.934658	FALSE	FALSE
7360	ENSG00000114631	PODXL2	3	q21.3	127629181	127672809	0.20462	0.837869	0.934782	FALSE	FALSE
7361	ENSG00000108010	GLRX3	10	q26.3	130136399	130184521	0.204391	0.838048	0.934919	FALSE	FALSE
7362	ENSG00000103740	ACSBG1	15	q25.1	78167468	78245688	0.204003	0.838351	0.93513	FALSE	FALSE
7363	ENSG00000149428	HYOU1	11	q23.3	119044189	119057202	0.20368	0.838603	0.935284	FALSE	FALSE
7364	ENSG00000197170	PSMD12	17	q24.2	67337916	67366627	0.203451	0.838783	0.935357	FALSE	FALSE
7365	ENSG00000185198	PRSS57	19	p13.3	685546	695498	0.202982	0.839149	0.935549	FALSE	FALSE
7366	ENSG00000125648	SLC25A23	19	p13.3	6436079	6465203	0.202597	0.83945	0.935699	FALSE	FALSE
7367	ENSG00000077935	SMC1B	22	q13.31	45344063	45413619	0.202548	0.839488	0.935699	FALSE	FALSE
7368	ENSG00000100721	TCL1A	14	q32.13	95709967	95714196	0.201839	0.840043	0.936054	FALSE	FALSE
7369	ENSG00000164403	SHROOM1	5	q31.1	132822141	132830898	0.201654	0.840187	0.936092	FALSE	FALSE
7370	ENSG00000187605	TET3	2	p13.1	73986404	74108176	0.201586	0.84024	0.936092	FALSE	FALSE
7371	ENSG00000081386	ZNF510	9	q22.33	96755865	96778129	0.201454	0.840344	0.936144	FALSE	FALSE
7372	ENSG00000085978	ATG16L1	2	q37.1	233210051	233295674	0.201028	0.840676	0.93645	FALSE	FALSE
7373	ENSG00000196535	MYO18A	17	q11.2	29071124	29180412	0.200936	0.840748	0.936466	FALSE	FALSE
7374	ENSG00000148426	PROSER2	10	p14	11823339	11872277	0.200864	0.840805	0.936466	FALSE	FALSE
7375	ENSG00000203737	GPR52	1	q25.1	174448111	174449198	0.200561	0.841042	0.936598	FALSE	FALSE
7376	ENSG00000100442	FKBP3	14	q21.2	45115600	45135319	0.200528	0.841067	0.936598	FALSE	FALSE
7377	ENSG00000148399	DPH7	9	q34.3	137554904	137578935	0.200305	0.841242	0.936598	FALSE	FALSE
7378	ENSG00000163586	FABP1	2	p11.2	88122982	88128116	0.200208	0.841318	0.936598	FALSE	FALSE
7379	ENSG00000064042	LIMCH1	4	p13	41359607	41700044	0.200019	0.841466	0.936598	FALSE	FALSE
7380	ENSG00000164294	GPX8	5	q11.2	55160118	55167071	0.199952	0.841518	0.936598	FALSE	FALSE
7381	ENSG00000068831	RASGRP2	11	q13.1	64726911	64745456	0.199919	0.841544	0.936598	FALSE	FALSE
7382	ENSG00000185475	TMEM179B	11	q12.3	62787415	62790405	0.19977	0.84166	0.936598	FALSE	FALSE
7383	ENSG00000166963	MAP1A	15	q15.3	43510958	43531620	0.199764	0.841665	0.936598	FALSE	FALSE
7384	ENSG00000156510	HKDC1	10	q22.1	69220303	69267559	0.199283	0.842041	0.936802	FALSE	FALSE
7385	ENSG00000117481	NSUN4	1	p33	46340177	46365152	0.199064	0.842213	0.93689	FALSE	FALSE
7386	ENSG00000175514	GPR152	11	q13.2	67451301	67452729	0.198529	0.842631	0.937101	FALSE	FALSE
7387	ENSG00000159445	THEM4	1	q21.3	151873584	151909808	0.196922	0.843889	0.938145	FALSE	FALSE
7388	ENSG00000173258	ZNF483	9	q31.3	111525159	111577844	0.196511	0.84421	0.938145	FALSE	FALSE
7389	ENSG00000122025	FLT3	13	q12.2	28003274	28100592	0.196443	0.844263	0.938145	FALSE	FALSE
7390	ENSG00000075336	TIMM21	18	q22.3	74148511	74160530	0.196367	0.844323	0.938145	FALSE	FALSE
7391	ENSG00000188404	SELL	1	q24.2	169690667	169711698	0.196087	0.844542	0.938145	FALSE	FALSE
7392	ENSG00000173226	IQCB1	3	q13.33	121769763	121835079	0.195359	0.845112	0.938581	FALSE	FALSE
7393	ENSG00000188191	PRKAR1B	7	p22.3	549197	727650	0.195206	0.845232	0.938593	FALSE	FALSE
7394	ENSG00000143622	RIT1	1	q22	155897808	155911404	0.194288	0.845951	0.939111	FALSE	FALSE
7395	ENSG00000146701	MDH2	7	q11.23	76048051	76067508	0.194107	0.846092	0.939111	FALSE	FALSE
7396	ENSG00000095380	NANS	9	q22.33	98056739	98083075	0.193678	0.846428	0.939111	FALSE	FALSE
7397	ENSG00000196188	CTSE	1	q32.1	206009264	206023909	0.193362	0.846675	0.939111	FALSE	FALSE
7398	ENSG00000149506	ZP1	11	q12.2	60867562	60875693	0.193297	0.846727	0.939111	FALSE	FALSE
7399	ENSG00000134363	FST	5	q11.2	53480409	53487134	0.19328	0.846739	0.939111	FALSE	FALSE
7400	ENSG00000120913	PDLIM2	8	p21.3	22578279	22598025	0.193222	0.846785	0.939111	FALSE	FALSE
7401	ENSG00000078043	PIAS2	18	q21.1	46803224	46920160	0.192932	0.847012	0.939117	FALSE	FALSE
7402	ENSG00000163508	EOMES	3	p24.1	27715949	27722711	0.192545	0.847316	0.939318	FALSE	FALSE
7403	ENSG00000139874	SSTR1	14	q21.1	38207999	38213067	0.192206	0.847581	0.93952	FALSE	FALSE
7404	ENSG00000086570	FAT2	5	q33.1	151504093	151568944	0.192166	0.847612	0.93952	FALSE	FALSE
7405	ENSG00000112541	PDE10A	6	q27	165327287	165988078	0.191509	0.848127	0.93999	FALSE	FALSE
7406	ENSG00000120885	CLU	8	p21.1	27596917	27615031	0.191361	0.848243	0.93999	FALSE	FALSE
7407	ENSG00000120055	C10orf95	10	q24.32	102449837	102451543	0.191332	0.848265	0.93999	FALSE	FALSE
7408	ENSG00000105997	HOXA3	7	p15.2	27106184	27152581	0.191167	0.848395	0.94007	FALSE	FALSE
7409	ENSG00000104888	SLC17A7	19	q13.33	49429401	49442360	0.191029	0.848503	0.940126	FALSE	FALSE
7410	ENSG00000112367	FIG4	6	q21	109691312	109825428	0.190941	0.848571	0.940139	FALSE	FALSE
7411	ENSG00000174564	IL20RB	3	q22.3	136946230	137011085	0.190601	0.848839	0.940244	FALSE	FALSE
7412	ENSG00000148339	SLC25A25	9	q34.11	128068201	128109245	0.190416	0.848983	0.940295	FALSE	FALSE
7413	ENSG00000169174	PCSK9	1	p32.3	55039548	55064852	0.190395	0.848999	0.940295	FALSE	FALSE
7414	ENSG00000135473	PAN2	12	q13.3	56316223	56334053	0.19026	0.849105	0.940349	FALSE	FALSE
7415	ENSG00000053501	USE1	19	p13.11	17215346	17219829	0.189526	0.84968	0.940621	FALSE	FALSE
7416	ENSG00000154760	SLFN13	17	q12	35435096	35448837	0.189507	0.849695	0.940621	FALSE	FALSE
7417	ENSG00000179361	ARID3B	15	q24.1	74541177	74598131	0.189483	0.849714	0.940621	FALSE	FALSE
7418	ENSG00000105254	TBCB	19	q13.12	36114289	36125947	0.189435	0.849752	0.940621	FALSE	FALSE
7419	ENSG00000106689	LHX2	9	q33.3	124001670	124033301	0.189201	0.849935	0.940688	FALSE	FALSE
7420	ENSG00000121989	ACVR2A	2	q22.3	147844517	147930826	0.189173	0.849957	0.940688	FALSE	FALSE
7421	ENSG00000132128	LRRC41	1	p33	46261196	46303608	0.189138	0.849984	0.940688	FALSE	FALSE
7422	ENSG00000125945	ZNF436	1	p36.12	23359448	23369442	0.188706	0.850323	0.940808	FALSE	FALSE
7423	ENSG00000171202	TMEM126A	11	q14.1	85647967	85656547	0.188179	0.850736	0.941202	FALSE	FALSE
7424	ENSG00000173714	WFIKKN2	17	q21.33	50834650	50842348	0.187901	0.850954	0.941304	FALSE	FALSE
7425	ENSG00000186994	KANK3	19	p13.2	8322584	8343262	0.18777	0.851057	0.941304	FALSE	FALSE
7426	ENSG00000047410	TPR	1	q31.1	186311652	186375693	0.186674	0.851917	0.942	FALSE	FALSE
7427	ENSG00000205413	SAMD9	7	q21.2	93099513	93118023	0.186112	0.852357	0.942423	FALSE	FALSE
7428	ENSG00000198690	FAN1	15	q13.3	30903852	30943108	0.185731	0.852656	0.942438	FALSE	FALSE
7429	ENSG00000176903	PNMA1	14	q24.3	73711783	73714372	0.185223	0.853055	0.942677	FALSE	FALSE
7430	ENSG00000112110	MRPL18	6	q25.3	159789812	159798436	0.185172	0.853094	0.942677	FALSE	FALSE
7431	ENSG00000125735	TNFSF14	19	p13.3	6661253	6670588	0.18494	0.853276	0.942677	FALSE	FALSE
7432	ENSG00000125695	AC046185.1	17	q23.3	63702845	63752097	0.184009	0.854007	0.943118	FALSE	FALSE
7433	ENSG00000165458	INPPL1	11	q13.4	72223701	72239105	0.183895	0.854096	0.943118	FALSE	FALSE
7434	ENSG00000140279	DUOX2	15	q21.1	45092650	45114344	0.183605	0.854323	0.943135	FALSE	FALSE
7435	ENSG00000172404	DNAJB7	22	q13.2	40859549	40862126	0.182934	0.85485	0.943472	FALSE	FALSE
7436	ENSG00000119402	FBXW2	9	q33.2	120751978	120793412	0.182427	0.855248	0.943737	FALSE	FALSE
7437	ENSG00000166037	CEP57	11	q21	95789965	95832693	0.182324	0.855328	0.943737	FALSE	FALSE
7438	ENSG00000092847	AGO1	1	p34.3	35869808	35930528	0.181885	0.855673	0.943927	FALSE	FALSE
7439	ENSG00000126353	CCR7	17	q21.2	40553769	40565472	0.181727	0.855797	0.943937	FALSE	FALSE
7440	ENSG00000103249	CLCN7	16	p13.3	1444934	1475580	0.181302	0.85613	0.944116	FALSE	FALSE
7441	ENSG00000168032	ENTPD3	3	p22.1	40387156	40428744	0.181198	0.856212	0.944116	FALSE	FALSE
7442	ENSG00000104903	LYL1	19	p13.13	13099033	13103161	0.181141	0.856257	0.944116	FALSE	FALSE
7443	ENSG00000149300	C11orf52	11	q23.1	111918032	111926872	0.181112	0.85628	0.944116	FALSE	FALSE
7444	ENSG00000151657	KIN	10	p14	7750962	7787981	0.181081	0.856304	0.944116	FALSE	FALSE
7445	ENSG00000175213	ZNF408	11	p11.2	46700818	46705912	0.180604	0.856678	0.944331	FALSE	FALSE
7446	ENSG00000180155	LYNX1	8	q24.3	142771197	142777810	0.18057	0.856705	0.944331	FALSE	FALSE
7447	ENSG00000114127	XRN1	3	q23	142306607	142448062	0.180465	0.856787	0.944331	FALSE	FALSE
7448	ENSG00000243147	MRPL33	2	p23.2	27771717	27988087	0.180153	0.857033	0.944433	FALSE	FALSE
7449	ENSG00000183067	IGSF5	21	q22.2	39745407	39802096	0.179933	0.857205	0.944433	FALSE	FALSE
7450	ENSG00000144161	ZC3H8	2	q14.1	112211525	112255136	0.179908	0.857225	0.944433	FALSE	FALSE
7451	ENSG00000104524	PYCR3	8	q24.3	143603913	143609773	0.179522	0.857527	0.944702	FALSE	FALSE
7452	ENSG00000169752	NRG4	15	q24.2	75935969	76059795	0.179142	0.857826	0.944841	FALSE	FALSE
7453	ENSG00000141452	RMC1	18	q11.2	23503470	23531807	0.178782	0.858109	0.944893	FALSE	FALSE
7454	ENSG00000136319	TTC5	14	q11.2	20256558	20305994	0.178649	0.858214	0.944893	FALSE	FALSE
7455	ENSG00000163492	CCDC141	2	q31.2	178829757	179050086	0.178603	0.858249	0.944893	FALSE	FALSE
7456	ENSG00000164099	PRSS12	4	q26	118280038	118353003	0.178351	0.858447	0.945009	FALSE	FALSE
7457	ENSG00000104671	DCTN6	8	p12	30156297	30183640	0.178044	0.858689	0.945093	FALSE	FALSE
7458	ENSG00000159625	DRC7	16	q21	57694793	57731805	0.177414	0.859183	0.945257	FALSE	FALSE
7459	ENSG00000138131	LOXL4	10	q24.2	98247690	98268250	0.17715	0.85939	0.945358	FALSE	FALSE
7460	ENSG00000213096	ZNF254	19	p12	24033405	24129961	0.176582	0.859837	0.945682	FALSE	FALSE
7461	ENSG00000125084	WNT1	12	q13.12	48978453	48981676	0.17636	0.860011	0.94569	FALSE	FALSE
7462	ENSG00000133422	MORC2	22	q12.2	30925130	30968298	0.176257	0.860092	0.94569	FALSE	FALSE
7463	ENSG00000135824	RGS8	1	q25.3	182641816	182684576	0.176253	0.860095	0.94569	FALSE	FALSE
7464	ENSG00000135316	SYNCRIP	6	q14.3	85607785	85643792	0.176013	0.860284	0.945712	FALSE	FALSE
7465	ENSG00000254470	AP5B1	11	q13.1	65775893	65780802	0.175887	0.860383	0.945712	FALSE	FALSE
7466	ENSG00000083444	PLOD1	1	p36.22	11934205	11975538	0.17586	0.860404	0.945712	FALSE	FALSE
7467	ENSG00000178919	FOXE1	9	q22.33	97853254	97856715	0.175723	0.860512	0.945767	FALSE	FALSE
7468	ENSG00000130305	NSUN5	7	q11.23	73302517	73308867	0.175345	0.860808	0.94593	FALSE	FALSE
7469	ENSG00000034053	APBA2	15	q13.1	28884483	29118315	0.175314	0.860833	0.94593	FALSE	FALSE
7470	ENSG00000269058	CALR3	19	p13.11	16479057	16496192	0.174248	0.861671	0.94636	FALSE	FALSE
7471	ENSG00000182600	SNORC	2	q37.1	232857270	232878708	0.174165	0.861736	0.94636	FALSE	FALSE
7472	ENSG00000270136	MINOS1-NBL1	1	p36.13	19597067	19656927	0.174156	0.861743	0.94636	FALSE	FALSE
7473	ENSG00000126524	SBDS	7	q11.21	66987677	66995601	0.174032	0.86184	0.946403	FALSE	FALSE
7474	ENSG00000134873	CLDN10	13	q32.1	95433604	95579759	0.173878	0.861961	0.946473	FALSE	FALSE
7475	ENSG00000130707	ASS1	9	q34.11	130444929	130501274	0.173732	0.862076	0.946536	FALSE	FALSE
7476	ENSG00000249773	AC092647.5	7	p11.2	55887277	55955239	0.173617	0.862167	0.946572	FALSE	FALSE
7477	ENSG00000142319	SLC6A3	5	p15.33	1392790	1445430	0.173222	0.862477	0.946793	FALSE	FALSE
7478	ENSG00000108561	C1QBP	17	p13.2	5432777	5448830	0.172946	0.862694	0.946932	FALSE	FALSE
7479	ENSG00000150667	FSIP1	15	q14	39588357	39782830	0.172872	0.862752	0.946932	FALSE	FALSE
7480	ENSG00000182173	TSEN54	17	q25.1	75516060	75524739	0.172759	0.862841	0.946932	FALSE	FALSE
7481	ENSG00000172009	THOP1	19	p13.3	2785460	2815807	0.172759	0.862841	0.946932	FALSE	FALSE
7482	ENSG00000129538	RNASE1	14	q11.2	20801228	20803278	0.17234	0.86317	0.947035	FALSE	FALSE
7483	ENSG00000134049	IER3IP1	18	q21.1	47152834	47176374	0.172271	0.863225	0.947035	FALSE	FALSE
7484	ENSG00000256060	TRAPPC2B	19	q13.43	57363511	57365353	0.172176	0.863299	0.947035	FALSE	FALSE
7485	ENSG00000145020	AMT	3	p21.31	49416775	49422753	0.172158	0.863313	0.947035	FALSE	FALSE
7486	ENSG00000156486	KCNS2	8	q22.2	98427022	98432848	0.171887	0.863526	0.947035	FALSE	FALSE
7487	ENSG00000150760	DOCK1	10	q26.2	126905409	127452517	0.17186	0.863548	0.947035	FALSE	FALSE
7488	ENSG00000171115	GIMAP8	7	q36.1	150450630	150479392	0.171471	0.863853	0.947049	FALSE	FALSE
7489	ENSG00000187166	H1FNT	12	q13.11	48328980	48330279	0.170998	0.864225	0.947049	FALSE	FALSE
7490	ENSG00000273274	ZBTB8B	1	p35.1	32465069	32496686	0.170882	0.864317	0.947049	FALSE	FALSE
7491	ENSG00000099308	MAST3	19	p13.11	18097793	18151692	0.170873	0.864323	0.947049	FALSE	FALSE
7492	ENSG00000088766	CRLS1	20	p12.3	6006090	6040053	0.170822	0.864364	0.947049	FALSE	FALSE
7493	ENSG00000198873	GRK5	10	q26.11	119207589	119459742	0.1707	0.86446	0.947062	FALSE	FALSE
7494	ENSG00000197043	ANXA6	5	q33.1	151100712	151157882	0.170262	0.864804	0.947088	FALSE	FALSE
7495	ENSG00000124571	XPO5	6	p21.1	43522330	43576075	0.170221	0.864836	0.947088	FALSE	FALSE
7496	ENSG00000163803	PLB1	2	p23.2	28457145	28643788	0.170137	0.864902	0.947088	FALSE	FALSE
7497	ENSG00000179292	TMEM151A	11	q13.2	66291870	66296664	0.170009	0.865003	0.947088	FALSE	FALSE
7498	ENSG00000057757	PITHD1	1	p36.11	23778405	23788232	0.169447	0.865445	0.947309	FALSE	FALSE
7499	ENSG00000059691	GATB	4	q31.3	151670504	151761023	0.169311	0.865552	0.947309	FALSE	FALSE
7500	ENSG00000175895	PLEKHF2	8	q22.1	95133804	95156684	0.168876	0.865894	0.947544	FALSE	FALSE
7501	ENSG00000115641	FHL2	2	q12.2	105357712	105438513	0.16858	0.866127	0.947571	FALSE	FALSE
7502	ENSG00000111530	CAND1	12	q14.3	67269281	67319951	0.168362	0.866298	0.947571	FALSE	FALSE
7503	ENSG00000089063	TMEM230	20	p12.3	5068232	5113103	0.168199	0.866427	0.947571	FALSE	FALSE
7504	ENSG00000144645	OSBPL10	3	p22.3	31657890	32077580	0.167997	0.866586	0.947624	FALSE	FALSE
7505	ENSG00000012061	ERCC1	19	q13.32	45407333	45478828	0.167883	0.866676	0.947624	FALSE	FALSE
7506	ENSG00000173626	TRAPPC3L	6	q22.1	116494989	116545610	0.167832	0.866715	0.947624	FALSE	FALSE
7507	ENSG00000102802	MEDAG	13	q12.3	30906191	30925572	0.167623	0.86688	0.947624	FALSE	FALSE
7508	ENSG00000131778	CHD1L	1	q21.1	147242641	147295766	0.166868	0.867474	0.947923	FALSE	FALSE
7509	ENSG00000146463	ZMYM4	1	p34.3	35268967	35422058	0.16669	0.867614	0.947923	FALSE	FALSE
7510	ENSG00000125207	PIWIL1	12	q24.33	130337887	130372637	0.166629	0.867662	0.947923	FALSE	FALSE
7511	ENSG00000188886	ASTL	2	q11.2	96123850	96138436	0.166542	0.867731	0.947923	FALSE	FALSE
7512	ENSG00000173517	PEAK1	15	q24.3	77100656	77420144	0.166027	0.868136	0.94825	FALSE	FALSE
7513	ENSG00000166143	PPP1R14D	15	q15.1	40815445	40828709	0.165892	0.868242	0.94825	FALSE	FALSE
7514	ENSG00000166860	ZBTB39	12	q13.3	56998834	57006446	0.165296	0.868711	0.948443	FALSE	FALSE
7515	ENSG00000145780	FEM1C	5	q22.3	115520908	115544894	0.16474	0.869149	0.948443	FALSE	FALSE
7516	ENSG00000123064	DDX54	12	q24.13	113157174	113185479	0.164641	0.869227	0.948443	FALSE	FALSE
7517	ENSG00000124205	EDN3	20	q13.32	59300427	59325992	0.164546	0.869302	0.948443	FALSE	FALSE
7518	ENSG00000182934	SRPRA	11	q24.2	126262919	126269144	0.164432	0.869391	0.948443	FALSE	FALSE
7519	ENSG00000125820	NKX2-2	20	p11.22	21511010	21514026	0.164371	0.869439	0.948443	FALSE	FALSE
7520	ENSG00000104375	STK3	8	q22.2	98371228	98942827	0.164281	0.86951	0.948443	FALSE	FALSE
7521	ENSG00000175065	DSG4	18	q12.1	31376777	31414912	0.16408	0.869668	0.948461	FALSE	FALSE
7522	ENSG00000163462	TRIM46	1	q22	155173787	155184971	0.163808	0.869883	0.948518	FALSE	FALSE
7523	ENSG00000111341	MGP	12	p12.3	14881181	14885926	0.163784	0.869901	0.948518	FALSE	FALSE
7524	ENSG00000102910	LONP2	16	q12.1	48244296	48363122	0.163675	0.869987	0.948518	FALSE	FALSE
7525	ENSG00000169241	SLC50A1	1	q22	155135344	155138857	0.163646	0.87001	0.948518	FALSE	FALSE
7526	ENSG00000149926	FAM57B	16	p11.2	30024427	30052978	0.163459	0.870157	0.948553	FALSE	FALSE
7527	ENSG00000186480	INSIG1	7	q36.3	155297776	155310235	0.162911	0.870589	0.948727	FALSE	FALSE
7528	ENSG00000050628	PTGER3	1	p31.1	70852353	71047808	0.162849	0.870637	0.948727	FALSE	FALSE
7529	ENSG00000100532	CGRRF1	14	q22.2	54509812	54539309	0.162774	0.870696	0.948727	FALSE	FALSE
7530	ENSG00000124257	NEURL2	20	q13.12	45888625	45891287	0.162623	0.870815	0.948727	FALSE	FALSE
7531	ENSG00000164694	FNDC1	6	q25.3	159169397	159272109	0.162522	0.870895	0.948727	FALSE	FALSE
7532	ENSG00000196267	ZNF836	19	q13.41	52153864	52171643	0.162376	0.87101	0.948745	FALSE	FALSE
7533	ENSG00000169813	HNRNPF	10	q11.21	43385617	43409166	0.162141	0.871195	0.948782	FALSE	FALSE
7534	ENSG00000134899	ERCC5	13	q33.1	102807146	102876001	0.162075	0.871247	0.948782	FALSE	FALSE
7535	ENSG00000105514	RAB3D	19	p13.2	11322046	11346270	0.162017	0.871292	0.948782	FALSE	FALSE
7536	ENSG00000198298	ZNF485	10	q11.21	43606407	43617903	0.161676	0.871561	0.948951	FALSE	FALSE
7537	ENSG00000143921	ABCG8	2	p21	43831942	43882987	0.161632	0.871595	0.948951	FALSE	FALSE
7538	ENSG00000175906	ARL4D	17	q21.31	43398959	43401137	0.161067	0.87204	0.949092	FALSE	FALSE
7539	ENSG00000136819	C9orf78	9	q34.11	129827290	129835863	0.160836	0.872223	0.949131	FALSE	FALSE
7540	ENSG00000182208	MOB2	11	p15.5	1469457	1501247	0.160766	0.872278	0.949131	FALSE	FALSE
7541	ENSG00000219438	FAM19A5	22	q13.32	48489460	48850912	0.160723	0.872312	0.949131	FALSE	FALSE
7542	ENSG00000165714	BORCS5	12	p13.2	12357079	12469694	0.160723	0.872312	0.949131	FALSE	FALSE
7543	ENSG00000251569	AC093899.2	2	q31.1	169479480	169525922	0.160602	0.872407	0.949131	FALSE	FALSE
7544	ENSG00000145491	ROPN1L	5	p15.2	10441524	10472029	0.160226	0.872703	0.949187	FALSE	FALSE
7545	ENSG00000137055	PLAA	9	p21.2	26904083	26947463	0.159745	0.873082	0.949449	FALSE	FALSE
7546	ENSG00000168813	ZNF507	19	q13.11	32345594	32387667	0.159549	0.873236	0.949458	FALSE	FALSE
7547	ENSG00000204941	PSG5	19	q13.31	43166256	43186536	0.159433	0.873328	0.949486	FALSE	FALSE
7548	ENSG00000132965	ALOX5AP	13	q12.3	30713478	30764426	0.159129	0.873567	0.94958	FALSE	FALSE
7549	ENSG00000107745	MICU1	10	q22.1	72367327	72626191	0.158991	0.873676	0.94958	FALSE	FALSE
7550	ENSG00000113657	DPYSL3	5	q32	147390811	147510056	0.158675	0.873925	0.949695	FALSE	FALSE
7551	ENSG00000267157	AC011499.1	19	p13.3	5784005	5785619	0.158528	0.874041	0.949757	FALSE	FALSE
7552	ENSG00000186564	FOXD2	1	p33	47436017	47440691	0.158307	0.874215	0.949821	FALSE	FALSE
7553	ENSG00000108669	CYTH1	17	q25.3	78674048	78782297	0.157926	0.874515	0.950021	FALSE	FALSE
7554	ENSG00000011422	PLAUR	19	q13.31	43646095	43670547	0.15745	0.87489	0.95026	FALSE	FALSE
7555	ENSG00000255054	AL020996.2	1	p36.11	25811470	25823744	0.156991	0.875252	0.950565	FALSE	FALSE
7556	ENSG00000183397	C19orf71	19	p13.3	3539154	3544030	0.156818	0.875388	0.950565	FALSE	FALSE
7557	ENSG00000047365	ARAP2	4	p14	35948221	36244509	0.156777	0.875421	0.950565	FALSE	FALSE
7558	ENSG00000092200	RPGRIP1	14	q11.2	21287939	21351301	0.156494	0.875644	0.950663	FALSE	FALSE
7559	ENSG00000166922	SCG5	15	q13.3	32641676	32697098	0.155906	0.876107	0.950673	FALSE	FALSE
7560	ENSG00000182742	HOXB4	17	q21.32	48575513	48580111	0.15564	0.876317	0.950673	FALSE	FALSE
7561	ENSG00000215475	SIAH3	13	q14.13	45777243	45851736	0.155467	0.876453	0.950673	FALSE	FALSE
7562	ENSG00000154743	TSEN2	3	p25.2	12484432	12539623	0.155331	0.876561	0.950673	FALSE	FALSE
7563	ENSG00000163882	POLR2H	3	q27.1	184361718	184368596	0.155288	0.876595	0.950673	FALSE	FALSE
7564	ENSG00000228570	NUTM2E	10	q22.3	79841358	79850878	0.155254	0.876621	0.950673	FALSE	FALSE
7565	ENSG00000107738	VSIR	10	q22.1	71747559	71773498	0.155082	0.876757	0.950756	FALSE	FALSE
7566	ENSG00000017427	IGF1	12	q23.2	102395874	102481744	0.154904	0.876897	0.950827	FALSE	FALSE
7567	ENSG00000137766	UNC13C	15	q21.3	53978201	54633414	0.154314	0.877362	0.951049	FALSE	FALSE
7568	ENSG00000121104	FAM117A	17	q21.33	49710332	49789180	0.154296	0.877377	0.951049	FALSE	FALSE
7569	ENSG00000109674	NEIL3	4	q34.3	177309836	177362943	0.153876	0.877707	0.951219	FALSE	FALSE
7570	ENSG00000154001	PPP2R5E	14	q23.2	63371357	63543374	0.153561	0.877956	0.951219	FALSE	FALSE
7571	ENSG00000248905	FMN1	15	q13.3	32765545	33194733	0.153188	0.87825	0.951219	FALSE	FALSE
7572	ENSG00000107485	GATA3	10	p14	8045378	8075203	0.152827	0.878535	0.951219	FALSE	FALSE
7573	ENSG00000188086	PRSS45	3	p21.31	46742092	46744755	0.152752	0.878594	0.951219	FALSE	FALSE
7574	ENSG00000159289	GOLGA6A	15	q24.1	74069857	74082550	0.152741	0.878603	0.951219	FALSE	FALSE
7575	ENSG00000129534	MIS18BP1	14	q21.2	45203190	45253540	0.152636	0.878686	0.951219	FALSE	FALSE
7576	ENSG00000182158	CREB3L2	7	q33	137874979	138002067	0.15221	0.879021	0.951514	FALSE	FALSE
7577	ENSG00000174498	IGDCC3	15	q22.31	65327127	65378040	0.151967	0.879213	0.951533	FALSE	FALSE
7578	ENSG00000167113	COQ4	9	q34.11	128322536	128334072	0.151605	0.879498	0.951717	FALSE	FALSE
7579	ENSG00000100380	ST13	22	q13.2	40824535	40857022	0.151376	0.879679	0.951845	FALSE	FALSE
7580	ENSG00000180447	GAS1	9	q21.33	86944363	86947189	0.151308	0.879733	0.951845	FALSE	FALSE
7581	ENSG00000161040	FBXL13	7	q22.1	102813230	103074843	0.151221	0.879801	0.951856	FALSE	FALSE
7582	ENSG00000196502	SULT1A1	16	p11.2	28605196	28623625	0.151003	0.879973	0.951917	FALSE	FALSE
7583	ENSG00000160094	ZNF362	1	p35.1	33256545	33300719	0.150174	0.880627	0.952212	FALSE	FALSE
7584	ENSG00000128218	VPREB3	22	q11.23	23752743	23754468	0.150145	0.88065	0.952212	FALSE	FALSE
7585	ENSG00000142864	SERBP1	1	p31.3	67407810	67430415	0.149995	0.880768	0.952212	FALSE	FALSE
7586	ENSG00000214212	C19orf38	19	p13.2	10836575	10869790	0.149922	0.880826	0.952212	FALSE	FALSE
7587	ENSG00000134333	LDHA	11	p15.1	18394388	18408425	0.149777	0.88094	0.952235	FALSE	FALSE
7588	ENSG00000269242	AC010422.3	19	p13.13	12643831	12648397	0.149748	0.880964	0.952235	FALSE	FALSE
7589	ENSG00000161960	EIF4A1	17	p13.1	7572706	7579005	0.149427	0.881217	0.952253	FALSE	FALSE
7590	ENSG00000087087	SRRT	7	q22.1	100875111	100888664	0.148975	0.881573	0.952458	FALSE	FALSE
7591	ENSG00000162897	FCAMR	1	q32.1	206957965	206970625	0.148897	0.881635	0.952458	FALSE	FALSE
7592	ENSG00000173267	SNCG	10	q23.2	86958618	86963260	0.148383	0.882041	0.952771	FALSE	FALSE
7593	ENSG00000108515	ENO3	17	p13.2	4948092	4957131	0.1481	0.882264	0.952949	FALSE	FALSE
7594	ENSG00000103426	CORO7-PAM16	16	p13.3	4340251	4420494	0.147951	0.882382	0.952952	FALSE	FALSE
7595	ENSG00000175084	DES	2	q35	219418377	219426739	0.14795	0.882382	0.952952	FALSE	FALSE
7596	ENSG00000115129	TP53I3	2	p23.3	24077433	24085861	0.147702	0.882578	0.952952	FALSE	FALSE
7597	ENSG00000173239	LIPM	10	q23.31	88802730	88820546	0.147455	0.882773	0.952952	FALSE	FALSE
7598	ENSG00000135525	MAP7	6	q23.3	136342281	136550819	0.147143	0.883019	0.952952	FALSE	FALSE
7599	ENSG00000113384	GOLPH3	5	p13.3	32124704	32174350	0.146968	0.883157	0.952952	FALSE	FALSE
7600	ENSG00000162746	FCRLB	1	q23.3	161721563	161728143	0.146428	0.883584	0.95308	FALSE	FALSE
7601	ENSG00000085511	MAP3K4	6	q26	160991727	161117385	0.146035	0.883894	0.953142	FALSE	FALSE
7602	ENSG00000119401	TRIM32	9	q33.1	116687302	116701300	0.145878	0.884018	0.953174	FALSE	FALSE
7603	ENSG00000139193	CD27	12	p13.31	6444867	6451718	0.145575	0.884257	0.953225	FALSE	FALSE
7604	ENSG00000196378	ZNF34	8	q24.3	144773114	144787345	0.145568	0.884262	0.953225	FALSE	FALSE
7605	ENSG00000145715	RASA1	5	q14.3	87267888	87391931	0.145129	0.884609	0.953536	FALSE	FALSE
7606	ENSG00000134007	ADAM20	14	q24.2	70522358	70535015	0.144598	0.885028	0.953863	FALSE	FALSE
7607	ENSG00000172795	DCP2	5	q22.2	112976702	113020970	0.144186	0.885354	0.954088	FALSE	FALSE
7608	ENSG00000186635	ARAP1	11	q13.4	72685069	72793599	0.144088	0.885431	0.95411	FALSE	FALSE
7609	ENSG00000121753	ADGRB2	1	p35.2	31727117	31764893	0.143507	0.885889	0.954295	FALSE	FALSE
7610	ENSG00000170088	TMEM192	4	q32.3	165070608	165208549	0.143472	0.885917	0.954295	FALSE	FALSE
7611	ENSG00000176358	TAC4	17	q21.33	49838309	49848017	0.14344	0.885943	0.954295	FALSE	FALSE
7612	ENSG00000102753	KPNA3	13	q14.2	49699307	49792921	0.143279	0.88607	0.954295	FALSE	FALSE
7613	ENSG00000141934	PLPP2	19	p13.3	281040	291504	0.143248	0.886094	0.954295	FALSE	FALSE
7614	ENSG00000079974	RABL2B	22	q13.33	50767501	50783663	0.142996	0.886294	0.954295	FALSE	FALSE
7615	ENSG00000131100	ATP6V1E1	22	q11.21	17592136	17628818	0.14298	0.886306	0.954295	FALSE	FALSE
7616	ENSG00000121579	NAA50	3	q13.31	113716460	113746300	0.142926	0.886349	0.954295	FALSE	FALSE
7617	ENSG00000204334	ERICH2	2	q31.1	170783786	170798971	0.142839	0.886418	0.954295	FALSE	FALSE
7618	ENSG00000179241	LDLRAD3	11	p13	35943981	36232136	0.142469	0.88671	0.954373	FALSE	FALSE
7619	ENSG00000132680	KHDC4	1	q22	155913043	155934400	0.142207	0.886917	0.954373	FALSE	FALSE
7620	ENSG00000183798	EMILIN3	20	q12	41359966	41366827	0.142097	0.887004	0.954373	FALSE	FALSE
7621	ENSG00000187123	LYPD6	2	q23.2	149329985	149474148	0.141996	0.887083	0.954373	FALSE	FALSE
7622	ENSG00000174238	PITPNA	17	p13.3	1517718	1562816	0.14199	0.887088	0.954373	FALSE	FALSE
7623	ENSG00000116497	S100PBP	1	p35.1	32816767	32858879	0.141469	0.887499	0.954708	FALSE	FALSE
7624	ENSG00000148719	DNAJB12	10	q22.1	72332830	72355230	0.141101	0.88779	0.954958	FALSE	FALSE
7625	ENSG00000035141	FAM136A	2	p13.3	70295975	70302090	0.140842	0.887995	0.955115	FALSE	FALSE
7626	ENSG00000139055	ERP27	12	p12.3	14914035	14939082	0.140441	0.888312	0.955394	FALSE	FALSE
7627	ENSG00000163071	SPATA18	4	q12	52051331	52097292	0.140247	0.888464	0.955423	FALSE	FALSE
7628	ENSG00000076685	NT5C2	10	q24.33	103088017	103193306	0.140022	0.888643	0.955423	FALSE	FALSE
7629	ENSG00000187257	RSBN1L	7	q11.23	77696443	77783022	0.139964	0.888688	0.955423	FALSE	FALSE
7630	ENSG00000155229	MMS19	10	q24.1	97458324	97498794	0.139661	0.888928	0.955448	FALSE	FALSE
7631	ENSG00000152082	MZT2B	2	q21.1	130181737	130190729	0.139649	0.888937	0.955448	FALSE	FALSE
7632	ENSG00000197694	SPTAN1	9	q34.11	128552558	128633662	0.138772	0.88963	0.955872	FALSE	FALSE
7633	ENSG00000089169	RPH3A	12	q24.13	112570380	112898881	0.13866	0.889719	0.955905	FALSE	FALSE
7634	ENSG00000150787	PTS	11	q23.1	112226365	112269955	0.138419	0.889909	0.955977	FALSE	FALSE
7635	ENSG00000105392	CRX	19	q13.33	47819779	47843330	0.137893	0.890325	0.955977	FALSE	FALSE
7636	ENSG00000020922	MRE11	11	q21	94415578	94493908	0.137693	0.890483	0.955977	FALSE	FALSE
7637	ENSG00000112651	MRPL2	6	p21.1	43054029	43059806	0.137641	0.890524	0.955977	FALSE	FALSE
7638	ENSG00000112964	GHR	5	p13.1	42423777	42721878	0.13647	0.89145	0.956477	FALSE	FALSE
7639	ENSG00000197299	BLM	15	q26.1	90717327	90816165	0.1363	0.891584	0.956477	FALSE	FALSE
7640	ENSG00000124006	OBSL1	2	q35	219550729	219571859	0.136289	0.891593	0.956477	FALSE	FALSE
7641	ENSG00000188042	ARL4C	2	q37.1	234493041	234497053	0.136144	0.891707	0.956489	FALSE	FALSE
7642	ENSG00000173451	THAP2	12	q21.1	71663009	71680639	0.136027	0.8918	0.956489	FALSE	FALSE
7643	ENSG00000269964	MEI4	6	q14.1	77650274	77927028	0.135906	0.891895	0.956489	FALSE	FALSE
7644	ENSG00000042429	MED17	11	q21	93784227	93814963	0.135748	0.892021	0.956499	FALSE	FALSE
7645	ENSG00000213995	NAXD	13	q34	110615460	110639993	0.134768	0.892796	0.957028	FALSE	FALSE
7646	ENSG00000185532	PRKG1	10	q11.23	50990891	52298350	0.134607	0.892923	0.957028	FALSE	FALSE
7647	ENSG00000176428	VPS37D	7	q11.23	73667825	73672112	0.134332	0.89314	0.957198	FALSE	FALSE
7648	ENSG00000197324	LRP10	14	q11.2	22871613	22881580	0.134064	0.893352	0.957238	FALSE	FALSE
7649	ENSG00000197771	MCMBP	10	q26.11	119829404	119892556	0.13371	0.893632	0.957356	FALSE	FALSE
7650	ENSG00000215012	RTL10	22	q11.21	19846138	19854896	0.133702	0.893638	0.957356	FALSE	FALSE
7651	ENSG00000074660	SCARF1	17	p13.3	1633858	1645747	0.132857	0.894307	0.957717	FALSE	FALSE
7652	ENSG00000115884	SDC1	2	p24.1	20200797	20225433	0.132281	0.894762	0.957898	FALSE	FALSE
7653	ENSG00000205090	TMEM240	1	p36.33	1535174	1540453	0.132242	0.894793	0.957898	FALSE	FALSE
7654	ENSG00000083642	PDS5B	13	q13.1	32586427	32778019	0.132203	0.894824	0.957898	FALSE	FALSE
7655	ENSG00000088325	TPX2	20	q11.21	31739271	31801805	0.131957	0.895018	0.957959	FALSE	FALSE
7656	ENSG00000070785	EIF2B3	1	p34.1	44850522	44986722	0.131808	0.895136	0.958018	FALSE	FALSE
7657	ENSG00000140044	JDP2	14	q24.3	75427716	75474111	0.131741	0.895189	0.958018	FALSE	FALSE
7658	ENSG00000177000	MTHFR	1	p36.22	11785723	11806920	0.131589	0.895309	0.958084	FALSE	FALSE
7659	ENSG00000165997	ARL5B	10	p12.31	18659405	18681639	0.131363	0.895488	0.95815	FALSE	FALSE
7660	ENSG00000197734	C14orf178	14	q24.3	77760830	77769742	0.131077	0.895714	0.958231	FALSE	FALSE
7661	ENSG00000249459	ZNF286B	17	p11.2	18658429	18682262	0.131046	0.895739	0.958231	FALSE	FALSE
7662	ENSG00000166736	HTR3A	11	q23.2	113974881	113990313	0.13083	0.89591	0.958315	FALSE	FALSE
7663	ENSG00000027847	B4GALT7	5	q35.3	177600100	177610347	0.130002	0.896565	0.958802	FALSE	FALSE
7664	ENSG00000243660	ZNF487	10	q11.21	43436841	43483179	0.129857	0.89668	0.958863	FALSE	FALSE
7665	ENSG00000074964	ARHGEF10L	1	p36.13	17539835	17697874	0.129633	0.896857	0.958962	FALSE	FALSE
7666	ENSG00000137804	NUSAP1	15	q15.1	41332694	41381050	0.129592	0.896889	0.958962	FALSE	FALSE
7667	ENSG00000165606	DRGX	10	q11.23	49364181	49396016	0.128835	0.897488	0.959111	FALSE	FALSE
7668	ENSG00000198597	ZNF536	19	q12	30228290	30713538	0.128645	0.897639	0.959111	FALSE	FALSE
7669	ENSG00000178922	HYI	1	p34.2	43451003	43453989	0.128628	0.897652	0.959111	FALSE	FALSE
7670	ENSG00000166902	MRPL16	11	q12.1	59806135	59810872	0.128615	0.897662	0.959111	FALSE	FALSE
7671	ENSG00000153201	RANBP2	2	q13	108719481	108785811	0.128603	0.897672	0.959111	FALSE	FALSE
7672	ENSG00000126218	F10	13	q34	113122814	113149529	0.128572	0.897697	0.959111	FALSE	FALSE
7673	ENSG00000136908	DPM2	9	q34.11	127935099	127938484	0.128433	0.897806	0.959111	FALSE	FALSE
7674	ENSG00000108312	UBTF	17	q21.31	44205033	44221626	0.128234	0.897964	0.959111	FALSE	FALSE
7675	ENSG00000143126	CELSR2	1	p13.3	109250019	109275750	0.12804	0.898118	0.959212	FALSE	FALSE
7676	ENSG00000168453	HR	8	p21.3	22114415	22133384	0.127697	0.898389	0.959344	FALSE	FALSE
7677	ENSG00000144674	GOLGA4	3	p22.2	37243177	37366751	0.12751	0.898537	0.959344	FALSE	FALSE
7678	ENSG00000161203	AP2M1	3	q27.1	184174689	184184091	0.127433	0.898598	0.959344	FALSE	FALSE
7679	ENSG00000162975	KCNF1	2	p25.1	10911937	10914225	0.127431	0.898599	0.959344	FALSE	FALSE
7680	ENSG00000185633	NDUFA4L2	12	q13.3	57234903	57240715	0.127241	0.89875	0.959388	FALSE	FALSE
7681	ENSG00000157873	TNFRSF14	1	p36.32	2555639	2565382	0.126974	0.898961	0.959426	FALSE	FALSE
7682	ENSG00000118564	FBXL5	4	p15.32	15604539	15681679	0.126697	0.89918	0.959531	FALSE	FALSE
7683	ENSG00000167771	RCOR2	11	q13.1	63911221	63916844	0.126055	0.899689	0.95989	FALSE	FALSE
7684	ENSG00000075785	RAB7A	3	q21.3	128726122	128814796	0.125707	0.899964	0.960034	FALSE	FALSE
7685	ENSG00000116748	AMPD1	1	p13.2	114673090	114695618	0.125616	0.900036	0.960034	FALSE	FALSE
7686	ENSG00000186891	TNFRSF18	1	p36.33	1203508	1206691	0.125438	0.900177	0.960099	FALSE	FALSE
7687	ENSG00000213066	FGFR1OP	6	q27	166999182	167094789	0.125358	0.90024	0.960104	FALSE	FALSE
7688	ENSG00000120594	PLXDC2	10	p12.31	19816239	20289856	0.12478	0.900697	0.960451	FALSE	FALSE
7689	ENSG00000166343	MSS51	10	q22.2	73423579	73433561	0.124607	0.900835	0.960488	FALSE	FALSE
7690	ENSG00000124279	FASTKD3	5	p15.31	7859159	7869037	0.124372	0.901021	0.960503	FALSE	FALSE
7691	ENSG00000104951	IL4I1	19	q13.33	49889654	49929539	0.124368	0.901024	0.960503	FALSE	FALSE
7692	ENSG00000148358	GPR107	9	q34.11	130053426	130140169	0.123742	0.90152	0.960844	FALSE	FALSE
7693	ENSG00000004139	SARM1	17	q11.2	28364356	28404049	0.123626	0.901611	0.960879	FALSE	FALSE
7694	ENSG00000107566	ERLIN1	10	q24.31	100150094	100188334	0.123222	0.901931	0.961033	FALSE	FALSE
7695	ENSG00000198554	WDHD1	14	q22.3	54938950	55027105	0.1231	0.902028	0.961057	FALSE	FALSE
7696	ENSG00000148516	ZEB1	10	p11.22	31318495	31529814	0.122879	0.902203	0.961057	FALSE	FALSE
7697	ENSG00000170677	SOCS6	18	q22.2	70288901	70330200	0.122824	0.902246	0.961057	FALSE	FALSE
7698	ENSG00000188536	HBA2	16	p13.3	172876	173710	0.122454	0.90254	0.961221	FALSE	FALSE
7699	ENSG00000149564	ESAM	11	q24.2	124752583	124762290	0.122408	0.902576	0.961221	FALSE	FALSE
7700	ENSG00000116396	KCNC4	1	p13.3	110211343	110283100	0.122025	0.902879	0.96139	FALSE	FALSE
7701	ENSG00000135624	CCT7	2	p13.2	73233420	73253021	0.121789	0.903066	0.961431	FALSE	FALSE
7702	ENSG00000250021	C15orf38-AP3S2	15	q26.1	89834308	89912882	0.121425	0.903354	0.961488	FALSE	FALSE
7703	ENSG00000142252	GEMIN7	19	q13.32	45079195	45091524	0.120443	0.904132	0.962066	FALSE	FALSE
7704	ENSG00000161681	SHANK1	19	q13.33	50661827	50719450	0.119963	0.904512	0.962294	FALSE	FALSE
7705	ENSG00000168890	TMEM150A	2	p11.2	85598548	85603196	0.119951	0.904522	0.962294	FALSE	FALSE
7706	ENSG00000154305	MIA3	1	q41	222618086	222668012	0.119364	0.904987	0.962664	FALSE	FALSE
7707	ENSG00000109991	P2RX3	11	q12.1	57338374	57370600	0.11916	0.905149	0.962773	FALSE	FALSE
7708	ENSG00000157077	ZFYVE9	1	p32.3	52142094	52346686	0.119056	0.905231	0.962798	FALSE	FALSE
7709	ENSG00000168754	FAM178B	2	q11.2	96875882	96986592	0.118803	0.905431	0.962824	FALSE	FALSE
7710	ENSG00000141577	CEP131	17	q25.3	81189593	81222999	0.118544	0.905636	0.96291	FALSE	FALSE
7711	ENSG00000163938	GNL3	3	p21.1	52681156	52694492	0.117798	0.906228	0.963158	FALSE	FALSE
7712	ENSG00000128602	SMO	7	q32.1	129188872	129213545	0.117557	0.906419	0.96325	FALSE	FALSE
7713	ENSG00000162627	SNX7	1	p21.3	98661701	98760500	0.116984	0.906873	0.96342	FALSE	FALSE
7714	ENSG00000106244	PDAP1	7	q22.1	99392048	99408829	0.116785	0.90703	0.963463	FALSE	FALSE
7715	ENSG00000138495	COX17	3	q13.33	119654513	119677454	0.116495	0.90726	0.963582	FALSE	FALSE
7716	ENSG00000168505	GBX2	2	q37.2	236165236	236168369	0.116356	0.907371	0.963637	FALSE	FALSE
7717	ENSG00000198492	YTHDF2	1	p35.3	28736621	28769775	0.116146	0.907537	0.963673	FALSE	FALSE
7718	ENSG00000121446	RGSL1	1	q25.3	182409192	182560599	0.115906	0.907727	0.963715	FALSE	FALSE
7719	ENSG00000095539	SEMA4G	10	q24.31	100969518	100985871	0.115865	0.90776	0.963715	FALSE	FALSE
7720	ENSG00000146731	CCT6A	7	p11.2	56051630	56063989	0.115597	0.907972	0.963715	FALSE	FALSE
7721	ENSG00000121270	ABCC11	16	q12.1	48166910	48247568	0.115497	0.908051	0.963736	FALSE	FALSE
7722	ENSG00000064655	EYA2	20	q13.12	46894624	47188844	0.114493	0.908847	0.964294	FALSE	FALSE
7723	ENSG00000118526	TCF21	6	q23.2	133889138	133895553	0.114352	0.908959	0.964294	FALSE	FALSE
7724	ENSG00000196422	PPP1R26	9	q34.3	135479079	135488893	0.114076	0.909178	0.96437	FALSE	FALSE
7725	ENSG00000038002	AGA	4	q34.3	177430770	177442503	0.113896	0.90932	0.964383	FALSE	FALSE
7726	ENSG00000108001	EBF3	10	q26.3	129835283	129963841	0.113778	0.909413	0.964383	FALSE	FALSE
7727	ENSG00000090661	CERS4	19	p13.2	8206736	8262421	0.1132	0.909872	0.964608	FALSE	FALSE
7728	ENSG00000142731	PLK4	4	q28.1	127880861	127899195	0.113056	0.909986	0.964667	FALSE	FALSE
7729	ENSG00000247077	PGAM5	12	q24.33	132710819	132722734	0.112452	0.910465	0.964924	FALSE	FALSE
7730	ENSG00000115526	CHST10	2	q11.2	100391860	100417656	0.112075	0.910764	0.965055	FALSE	FALSE
7731	ENSG00000130413	STK33	11	p15.4	8391868	8594289	0.111696	0.911064	0.9651	FALSE	FALSE
7732	ENSG00000090621	PABPC4	1	p34.3	39560816	39576790	0.111658	0.911094	0.9651	FALSE	FALSE
7733	ENSG00000075826	SEC31B	10	q24.31	100486642	100519864	0.111555	0.911176	0.9651	FALSE	FALSE
7734	ENSG00000163138	PACRGL	4	p15.31	20696282	20752907	0.111353	0.911336	0.9651	FALSE	FALSE
7735	ENSG00000176444	CLK2	1	q22	155262868	155278491	0.11112	0.911521	0.965161	FALSE	FALSE
7736	ENSG00000127152	BCL11B	14	q32.2	99169287	99271524	0.111039	0.911585	0.965161	FALSE	FALSE
7737	ENSG00000065833	ME1	6	q14.2	83210389	83431071	0.110599	0.911934	0.965161	FALSE	FALSE
7738	ENSG00000125780	TGM3	20	p13	2296001	2341078	0.110373	0.912113	0.965161	FALSE	FALSE
7739	ENSG00000135069	PSAT1	9	q21.2	78297143	78330093	0.110366	0.912119	0.965161	FALSE	FALSE
7740	ENSG00000175356	SCUBE2	11	p15.4	9019498	9138114	0.110253	0.912209	0.965161	FALSE	FALSE
7741	ENSG00000196391	ZNF774	15	q26.1	90352245	90369146	0.110249	0.912212	0.965161	FALSE	FALSE
7742	ENSG00000163064	EN1	2	q14.2	118842171	118847678	0.110019	0.912394	0.965161	FALSE	FALSE
7743	ENSG00000110080	ST3GAL4	11	q24.2	126355640	126440344	0.109673	0.912669	0.965327	FALSE	FALSE
7744	ENSG00000117318	ID3	1	p36.12	23557918	23559794	0.109589	0.912735	0.965335	FALSE	FALSE
7745	ENSG00000180628	PCGF5	10	q23.32	91163012	91284331	0.109393	0.912891	0.965438	FALSE	FALSE
7746	ENSG00000110375	UPK2	11	q23.3	118925164	118958559	0.10909	0.913131	0.96563	FALSE	FALSE
7747	ENSG00000065989	PDE4A	19	p13.2	10416773	10469631	0.1088	0.913361	0.965749	FALSE	FALSE
7748	ENSG00000188486	H2AFX	11	q23.3	119093854	119095467	0.108372	0.913701	0.965852	FALSE	FALSE
7749	ENSG00000139767	SRRM4	12	q24.23	118981495	119163051	0.107816	0.914142	0.965968	FALSE	FALSE
7750	ENSG00000106006	HOXA6	7	p15.2	27145396	27150603	0.107749	0.914195	0.965968	FALSE	FALSE
7751	ENSG00000137872	SEMA6D	15	q21.1	47184101	47774223	0.107721	0.914217	0.965968	FALSE	FALSE
7752	ENSG00000142484	TM4SF5	17	p13.2	4771884	4783213	0.10752	0.914377	0.96607	FALSE	FALSE
7753	ENSG00000165113	GKAP1	9	q21.32	83739421	83829516	0.10738	0.914487	0.96607	FALSE	FALSE
7754	ENSG00000143552	NUP210L	1	q21.3	153992685	154155116	0.107377	0.91449	0.96607	FALSE	FALSE
7755	ENSG00000115310	RTN4	2	p16.1	54972187	55112621	0.107203	0.914628	0.966109	FALSE	FALSE
7756	ENSG00000239779	WBP1	2	p13.1	74458329	74460891	0.107182	0.914645	0.966109	FALSE	FALSE
7757	ENSG00000158864	NDUFS2	1	q23.3	161197104	161214395	0.106829	0.914925	0.966343	FALSE	FALSE
7758	ENSG00000264545	AL359922.1	9	p21.3	21802636	22032986	0.106258	0.915377	0.966759	FALSE	FALSE
7759	ENSG00000125740	FOSB	19	q13.32	45467995	45475179	0.105962	0.915613	0.966807	FALSE	FALSE
7760	ENSG00000124212	PTGIS	20	q13.13	49503874	49568146	0.105958	0.915616	0.966807	FALSE	FALSE
7761	ENSG00000168374	ARF4	3	p14.3	57571363	57598220	0.105493	0.915985	0.96695	FALSE	FALSE
7762	ENSG00000188176	SMTNL2	17	p13.2	4583999	4608319	0.105276	0.916157	0.96695	FALSE	FALSE
7763	ENSG00000100852	ARHGAP5	14	q12	32076114	32159728	0.10513	0.916272	0.96695	FALSE	FALSE
7764	ENSG00000112183	RBM24	6	p22.3	17281346	17293875	0.105097	0.916299	0.96695	FALSE	FALSE
7765	ENSG00000113273	ARSB	5	q14.1	78777209	78986087	0.104958	0.916409	0.96695	FALSE	FALSE
7766	ENSG00000179826	MRGPRX3	11	p15.1	18120955	18138480	0.104641	0.916661	0.967056	FALSE	FALSE
7767	ENSG00000156738	MS4A1	11	q12.2	60455752	60470760	0.104472	0.916795	0.967135	FALSE	FALSE
7768	ENSG00000136280	CCM2	7	p13	44999475	45076469	0.104102	0.917088	0.96732	FALSE	FALSE
7769	ENSG00000117560	FASLG	1	q24.3	172659018	172666874	0.103511	0.917558	0.967573	FALSE	FALSE
7770	ENSG00000005075	POLR2J	7	q22.1	102473118	102478907	0.103438	0.917615	0.967573	FALSE	FALSE
7771	ENSG00000131738	KRT33B	17	q21.2	41363494	41369800	0.103429	0.917623	0.967573	FALSE	FALSE
7772	ENSG00000167286	CD3D	11	q23.3	118338954	118342744	0.103302	0.917723	0.967617	FALSE	FALSE
7773	ENSG00000127220	ABHD8	19	p13.11	17292131	17310236	0.103163	0.917833	0.967671	FALSE	FALSE
7774	ENSG00000143156	NME7	1	q24.2	169132531	169367967	0.102964	0.917991	0.967698	FALSE	FALSE
7775	ENSG00000149308	NPAT	11	q22.3	108157215	108222642	0.102846	0.918085	0.967698	FALSE	FALSE
7776	ENSG00000160055	TMEM234	1	p35.2	32214472	32222359	0.10276	0.918154	0.967698	FALSE	FALSE
7777	ENSG00000148484	RSU1	10	p13	16590611	16817528	0.102476	0.918379	0.967748	FALSE	FALSE
7778	ENSG00000132256	TRIM5	11	p15.4	5663557	5938619	0.102116	0.918664	0.967925	FALSE	FALSE
7779	ENSG00000166965	RCCD1	15	q26.1	90954870	90963125	0.101991	0.918764	0.967925	FALSE	FALSE
7780	ENSG00000119414	PPP6C	9	q33.3	125146573	125189939	0.101678	0.919012	0.968043	FALSE	FALSE
7781	ENSG00000166411	IDH3A	15	q25.1	78131498	78171949	0.10152	0.919137	0.968062	FALSE	FALSE
7782	ENSG00000087586	AURKA	20	q13.2	56369389	56392337	0.101506	0.919149	0.968062	FALSE	FALSE
7783	ENSG00000008952	SEC62	3	q26.2	169966635	169998373	0.10143	0.919209	0.968064	FALSE	FALSE
7784	ENSG00000180953	ST20	15	q25.1	79898840	79923702	0.101238	0.919361	0.968075	FALSE	FALSE
7785	ENSG00000213619	NDUFS3	11	p11.2	47565336	47584562	0.101082	0.919485	0.968075	FALSE	FALSE
7786	ENSG00000153767	GTF2E1	3	q13.33	120742637	120783069	0.101072	0.919493	0.968075	FALSE	FALSE
7787	ENSG00000229833	PET100	19	p13.2	7629737	7631956	0.101045	0.919515	0.968075	FALSE	FALSE
7788	ENSG00000168994	PXDC1	6	p25.2	3722614	3752026	0.100931	0.919606	0.968108	FALSE	FALSE
7789	ENSG00000115361	ACADL	2	q34	210187939	210225491	0.100749	0.91975	0.968198	FALSE	FALSE
7790	ENSG00000106034	CPED1	7	q31.31	120988677	121297444	0.0998745	0.920444	0.968804	FALSE	FALSE
7791	ENSG00000173638	SLC19A1	21	q22.3	45493572	45544411	0.0996058	0.920657	0.968905	FALSE	FALSE
7792	ENSG00000104081	BMF	15	q15.1	40087890	40108892	0.0994282	0.920798	0.968933	FALSE	FALSE
7793	ENSG00000155011	DKK2	4	q25	106921802	107283806	0.0994236	0.920802	0.968933	FALSE	FALSE
7794	ENSG00000206579	XKR4	8	q12.1	55102389	55542054	0.0993243	0.920881	0.968953	FALSE	FALSE
7795	ENSG00000110925	CSRNP2	12	q13.12	51061205	51083664	0.0985792	0.921472	0.969452	FALSE	FALSE
7796	ENSG00000107864	CPEB3	10	q23.32	92046692	92291087	0.0973675	0.922435	0.970127	FALSE	FALSE
7797	ENSG00000117143	UAP1	1	q23.3	162561506	162599842	0.0973241	0.922469	0.970127	FALSE	FALSE
7798	ENSG00000137221	TJAP1	6	p21.1	43477523	43506556	0.0971574	0.922601	0.970204	FALSE	FALSE
7799	ENSG00000073536	NLE1	17	q12	35128753	35142315	0.0965994	0.923045	0.970476	FALSE	FALSE
7800	ENSG00000182325	FBXL6	8	q24.3	144355431	144359376	0.096511	0.923115	0.970476	FALSE	FALSE
7801	ENSG00000077232	DNAJC10	2	q32.1	182716041	182794464	0.0963823	0.923217	0.970476	FALSE	FALSE
7802	ENSG00000172543	CTSW	11	q13.1	65879809	65883741	0.0962593	0.923315	0.970476	FALSE	FALSE
7803	ENSG00000108242	CYP2C18	10	q23.33	94683621	94736190	0.0960358	0.923492	0.970476	FALSE	FALSE
7804	ENSG00000140157	NIPA2	15	q11.2	22838641	22868384	0.0957134	0.923748	0.970539	FALSE	FALSE
7805	ENSG00000143318	CASQ1	1	q23.2	160190556	160201886	0.0956289	0.923815	0.970547	FALSE	FALSE
7806	ENSG00000060069	CTDP1	18	q23	79679801	79756623	0.0953695	0.924021	0.97064	FALSE	FALSE
7807	ENSG00000133477	FAM83F	22	q13.1	39994949	40043529	0.0951044	0.924232	0.970656	FALSE	FALSE
7808	ENSG00000138286	FAM149B1	10	q22.2	73168166	73244504	0.0950473	0.924277	0.970656	FALSE	FALSE
7809	ENSG00000149100	EIF3M	11	p13	32583798	32606262	0.0949011	0.924393	0.970657	FALSE	FALSE
7810	ENSG00000100290	BIK	22	q13.2	43110748	43129712	0.0946843	0.924566	0.970657	FALSE	FALSE
7811	ENSG00000163993	S100P	4	p16.1	6693069	6697170	0.094662	0.924583	0.970657	FALSE	FALSE
7812	ENSG00000189233	NUGGC	8	p21.1	28021964	28083871	0.0945565	0.924667	0.970657	FALSE	FALSE
7813	ENSG00000077009	NMRK2	19	p13.3	3933103	3942416	0.0944778	0.92473	0.970657	FALSE	FALSE
7814	ENSG00000135502	SLC26A10	12	q13.3	57619527	57626151	0.0943148	0.924859	0.970712	FALSE	FALSE
7815	ENSG00000181374	CCL13	17	q12	34356452	34358610	0.0940747	0.92505	0.970788	FALSE	FALSE
7816	ENSG00000137364	TPMT	6	p22.3	18128311	18155074	0.093541	0.925474	0.971023	FALSE	FALSE
7817	ENSG00000106299	WASL	7	q31.32	123681935	123749067	0.093482	0.925521	0.971023	FALSE	FALSE
7818	ENSG00000083312	TNPO1	5	q13.2	72816312	72916733	0.0926651	0.92617	0.971334	FALSE	FALSE
7819	ENSG00000175189	INHBC	12	q13.3	57434760	57450828	0.0923544	0.926416	0.971352	FALSE	FALSE
7820	ENSG00000084674	APOB	2	p24.1	21001429	21044073	0.0922059	0.926534	0.971405	FALSE	FALSE
7821	ENSG00000114455	HHLA2	3	q13.13	108296490	108378285	0.091966	0.926725	0.971405	FALSE	FALSE
7822	ENSG00000083814	ZNF671	19	q13.43	57719751	57727624	0.0919488	0.926739	0.971405	FALSE	FALSE
7823	ENSG00000135250	SRPK2	7	q22.3	105110704	105399308	0.0919181	0.926763	0.971405	FALSE	FALSE
7824	ENSG00000196449	YRDC	1	p34.3	37802944	37808185	0.0917862	0.926868	0.971453	FALSE	FALSE
7825	ENSG00000125445	MRPS7	17	q25.1	75261674	75266373	0.091204	0.927331	0.971564	FALSE	FALSE
7826	ENSG00000198125	MB	22	q12.3	35606764	35637951	0.0911315	0.927388	0.971564	FALSE	FALSE
7827	ENSG00000100987	VSX1	20	p11.21	25070885	25082365	0.0909368	0.927543	0.971664	FALSE	FALSE
7828	ENSG00000165806	CASP7	10	q25.3	113679162	113730907	0.0907017	0.92773	0.971735	FALSE	FALSE
7829	ENSG00000169398	PTK2	8	q24.3	140657900	141002216	0.0892375	0.928893	0.972424	FALSE	FALSE
7830	ENSG00000124541	RRP36	6	p21.1	43021645	43034156	0.0890623	0.929032	0.972424	FALSE	FALSE
7831	ENSG00000120647	CCDC77	12	p13.33	389273	442645	0.0887661	0.929268	0.972424	FALSE	FALSE
7832	ENSG00000105509	HAS1	19	q13.41	51713112	51723994	0.088709	0.929313	0.972424	FALSE	FALSE
7833	ENSG00000138756	BMP2K	4	q21.21	78776342	78916372	0.0885833	0.929413	0.972424	FALSE	FALSE
7834	ENSG00000122696	SLC25A51	9	p13.1	37879400	37904353	0.0885582	0.929433	0.972424	FALSE	FALSE
7835	ENSG00000071282	LMCD1	3	p25.3	8501707	8574673	0.088532	0.929454	0.972424	FALSE	FALSE
7836	ENSG00000101605	MYOM1	18	p11.31	3066807	3220108	0.0881617	0.929748	0.972427	FALSE	FALSE
7837	ENSG00000004399	PLXND1	3	q22.1	129555175	129606818	0.0876218	0.930177	0.972601	FALSE	FALSE
7838	ENSG00000163283	ALPP	2	q37.1	232378534	232382889	0.0873957	0.930357	0.972601	FALSE	FALSE
7839	ENSG00000165914	TTC7B	14	q32.11	90524564	90816479	0.0873144	0.930422	0.972601	FALSE	FALSE
7840	ENSG00000086544	ITPKC	19	q13.2	40717103	40740860	0.0871937	0.930518	0.972601	FALSE	FALSE
7841	ENSG00000160256	FAM207A	21	q22.3	44940010	44976989	0.0871378	0.930562	0.972601	FALSE	FALSE
7842	ENSG00000133302	SLF1	5	q15	94618347	94739436	0.0871253	0.930572	0.972601	FALSE	FALSE
7843	ENSG00000168827	GFM1	3	q25.32	158644278	158692575	0.086844	0.930795	0.972711	FALSE	FALSE
7844	ENSG00000076650	GPATCH1	19	q13.11	33080880	33130542	0.0865573	0.931023	0.972825	FALSE	FALSE
7845	ENSG00000123737	EXOSC9	4	q27	121801317	121817021	0.0863089	0.931221	0.972904	FALSE	FALSE
7846	ENSG00000262660	AC139530.2	17	q25.3	81703371	81720539	0.0861836	0.93132	0.972904	FALSE	FALSE
7847	ENSG00000175931	UBE2O	17	q25.1	76389451	76453206	0.0861646	0.931336	0.972904	FALSE	FALSE
7848	ENSG00000197635	DPP4	2	q24.2	161992241	162074542	0.0859294	0.931523	0.972913	FALSE	FALSE
7849	ENSG00000152582	SPEF2	5	p13.2	35617844	35814611	0.0856968	0.931707	0.972982	FALSE	FALSE
7850	ENSG00000205592	MUC19	12	q12	40393395	40570832	0.0849084	0.932334	0.973319	FALSE	FALSE
7851	ENSG00000183793	NPIPA5	16	p13.11	15363624	15381047	0.0841636	0.932926	0.973437	FALSE	FALSE
7852	ENSG00000105996	HOXA2	7	p15.2	27100354	27102811	0.0839768	0.933075	0.973437	FALSE	FALSE
7853	ENSG00000146083	RNF44	5	q35.2	176526697	176538025	0.0839209	0.933119	0.973437	FALSE	FALSE
7854	ENSG00000143476	DTL	1	q32.3	212035553	212107400	0.0838062	0.93321	0.973437	FALSE	FALSE
7855	ENSG00000204128	C2orf72	2	q37.1	231037490	231049719	0.0830644	0.9338	0.973804	FALSE	FALSE
7856	ENSG00000159173	TNNI1	1	q32.1	201403768	201429866	0.0829005	0.933931	0.973811	FALSE	FALSE
7857	ENSG00000123411	IKZF4	12	q13.2	56007659	56038435	0.0828936	0.933936	0.973811	FALSE	FALSE
7858	ENSG00000166734	CASC4	15	q15.3	44288729	44415758	0.0827866	0.934021	0.973811	FALSE	FALSE
7859	ENSG00000176014	TUBB6	18	p11.21	12307669	12344320	0.0826879	0.9341	0.973811	FALSE	FALSE
7860	ENSG00000131446	MGAT1	5	q35.3	180784782	180815652	0.0825439	0.934214	0.973811	FALSE	FALSE
7861	ENSG00000105176	URI1	19	q12	29923644	30016608	0.0825256	0.934229	0.973811	FALSE	FALSE
7862	ENSG00000177688	SUMO4	6	q25.1	149400227	149401292	0.0821422	0.934534	0.973811	FALSE	FALSE
7863	ENSG00000144278	GALNT13	2	q23.3	153871913	154453849	0.0820898	0.934575	0.973811	FALSE	FALSE
7864	ENSG00000185730	ZNF696	8	q24.3	143289676	143298061	0.0815609	0.934996	0.973811	FALSE	FALSE
7865	ENSG00000122378	PRXL2A	10	q23.1	80407829	80437115	0.0815047	0.935041	0.973811	FALSE	FALSE
7866	ENSG00000184056	VPS33B	15	q26.1	90998416	91022603	0.0814889	0.935053	0.973811	FALSE	FALSE
7867	ENSG00000134460	IL2RA	10	p15.1	6010689	6062370	0.0812103	0.935275	0.973908	FALSE	FALSE
7868	ENSG00000273045	C2orf15	2	q11.2	99141485	99151487	0.0808507	0.935561	0.973984	FALSE	FALSE
7869	ENSG00000234965	SHISA8	22	q13.2	41909554	41914667	0.0808248	0.935581	0.973984	FALSE	FALSE
7870	ENSG00000214309	MBLAC1	7	q22.1	100126694	100128498	0.0806102	0.935752	0.973984	FALSE	FALSE
7871	ENSG00000087258	GNAO1	16	q13	56191347	56357457	0.080552	0.935798	0.973984	FALSE	FALSE
7872	ENSG00000149761	NUDT22	11	q13.1	64225941	64230686	0.0805335	0.935813	0.973984	FALSE	FALSE
7873	ENSG00000196666	FAM180B	11	p11.2	47586693	47589194	0.0803536	0.935956	0.974071	FALSE	FALSE
7874	ENSG00000079215	SLC1A3	5	p13.2	36606355	36688334	0.080056	0.936193	0.974178	FALSE	FALSE
7875	ENSG00000198874	TYW1	7	q11.21	66995173	67239519	0.0798408	0.936364	0.974178	FALSE	FALSE
7876	ENSG00000141574	SECTM1	17	q25.3	82321024	82334074	0.0798232	0.936378	0.974178	FALSE	FALSE
7877	ENSG00000169554	ZEB2	2	q22.3	144364364	144524583	0.0797724	0.936418	0.974178	FALSE	FALSE
7878	ENSG00000159840	ZYX	7	q34	143381080	143391111	0.0797018	0.936474	0.974178	FALSE	FALSE
7879	ENSG00000116981	NT5C1A	1	p34.2	39659121	39672038	0.0793643	0.936743	0.974272	FALSE	FALSE
7880	ENSG00000167978	SRRM2	16	p13.3	2752329	2772538	0.0787999	0.937192	0.974492	FALSE	FALSE
7881	ENSG00000131773	KHDRBS3	8	q24.23	135457457	135656722	0.0784035	0.937507	0.974642	FALSE	FALSE
7882	ENSG00000198546	ZNF511	10	q26.3	133308475	133313162	0.0783939	0.937515	0.974642	FALSE	FALSE
7883	ENSG00000178814	OPLAH	8	q24.3	144051266	144063965	0.0782588	0.937622	0.974673	FALSE	FALSE
7884	ENSG00000183655	KLHL25	15	q25.3	85759323	85795030	0.0765886	0.938951	0.975641	FALSE	FALSE
7885	ENSG00000105669	COPE	19	p13.11	18899514	18919397	0.0758815	0.939513	0.975978	FALSE	FALSE
7886	ENSG00000102580	DNAJC3	13	q32.1	95677139	95794989	0.0757024	0.939656	0.976002	FALSE	FALSE
7887	ENSG00000130287	NCAN	19	p13.11	19211973	19252233	0.0754411	0.939864	0.976095	FALSE	FALSE
7888	ENSG00000160781	PAQR6	1	q22	156243321	156248117	0.0748897	0.940302	0.976478	FALSE	FALSE
7889	ENSG00000127663	KDM4B	19	p13.3	4969113	5153595	0.0747241	0.940434	0.976485	FALSE	FALSE
7890	ENSG00000204978	ERICH4	19	q13.2	41443158	41444765	0.0741564	0.940886	0.976538	FALSE	FALSE
7891	ENSG00000116183	PAPPA2	1	q25.2	176463171	176845605	0.0737475	0.941211	0.976708	FALSE	FALSE
7892	ENSG00000145293	ENOPH1	4	q21.22	82430562	82461091	0.0737089	0.941242	0.976708	FALSE	FALSE
7893	ENSG00000136720	HS6ST1	2	q14.3	128236716	128318577	0.0733697	0.941512	0.976879	FALSE	FALSE
7894	ENSG00000154229	PRKCA	17	q24.2	66302636	66810743	0.0731289	0.941704	0.976953	FALSE	FALSE
7895	ENSG00000226650	KIF4B	5	q33.2	155013755	155018132	0.0729399	0.941854	0.976953	FALSE	FALSE
7896	ENSG00000142224	IL19	1	q32.1	206798870	206842981	0.0727665	0.941992	0.976953	FALSE	FALSE
7897	ENSG00000113108	APBB3	5	q31.3	140558268	140564781	0.0727344	0.942017	0.976953	FALSE	FALSE
7898	ENSG00000269858	EGLN2	19	q13.2	40798996	40808433	0.0726243	0.942105	0.976953	FALSE	FALSE
7899	ENSG00000256660	CLEC12B	12	p13.2	10010627	10018619	0.072432	0.942258	0.977035	FALSE	FALSE
7900	ENSG00000125434	SLC25A35	17	p13.1	8287763	8295343	0.0721085	0.942516	0.977179	FALSE	FALSE
7901	ENSG00000088930	XRN2	20	p11.22	21303304	21389827	0.0718629	0.942711	0.97732	FALSE	FALSE
7902	ENSG00000114491	UMPS	3	q21.2	124730366	124749273	0.0716862	0.942852	0.977404	FALSE	FALSE
7903	ENSG00000165501	LRR1	14	q21.3	49598697	49614672	0.0711312	0.943293	0.977544	FALSE	FALSE
7904	ENSG00000149292	TTC12	11	q23.2	113314529	113383544	0.0710046	0.943394	0.977544	FALSE	FALSE
7905	ENSG00000095139	ARCN1	11	q23.3	118572390	118603033	0.0708476	0.943519	0.977544	FALSE	FALSE
7906	ENSG00000010810	FYN	6	q21	111660332	111873452	0.0699815	0.944208	0.977945	FALSE	FALSE
7907	ENSG00000048462	TNFRSF17	16	p13.13	11965107	11968068	0.0695714	0.944535	0.977945	FALSE	FALSE
7908	ENSG00000104044	OCA2	15	q13.1	27754875	28099358	0.0695444	0.944556	0.977945	FALSE	FALSE
7909	ENSG00000183668	PSG9	19	q13.31	43211791	43269530	0.0694033	0.944669	0.977945	FALSE	FALSE
7910	ENSG00000226321	CROCC2	2	q37.3	240906330	240993311	0.0693411	0.944718	0.977945	FALSE	FALSE
7911	ENSG00000101003	GINS1	20	p11.21	25407727	25452628	0.0691762	0.944849	0.977945	FALSE	FALSE
7912	ENSG00000130584	ZBTB46	20	q13.33	63743666	63831244	0.069149	0.944871	0.977945	FALSE	FALSE
7913	ENSG00000168137	SETD5	3	p25.3	9397615	9479240	0.0691055	0.944906	0.977945	FALSE	FALSE
7914	ENSG00000064607	SUGP2	19	p13.11	18990888	19034023	0.0686895	0.945237	0.977945	FALSE	FALSE
7915	ENSG00000259030	FPGT-TNNI3K	1	p31.1	74198235	74544393	0.0685507	0.945347	0.977945	FALSE	FALSE
7916	ENSG00000146278	PNRC1	6	q15	89080751	89085160	0.0685447	0.945352	0.977945	FALSE	FALSE
7917	ENSG00000099795	NDUFB7	19	p13.12	14566078	14572062	0.0684095	0.94546	0.977945	FALSE	FALSE
7918	ENSG00000174032	SLC25A30	13	q14.13	45393316	45418455	0.0680302	0.945762	0.978195	FALSE	FALSE
7919	ENSG00000169598	DFFB	1	p36.32	3857267	3885429	0.0677028	0.946022	0.978382	FALSE	FALSE
7920	ENSG00000166938	DIS3L	15	q22.31	66293217	66333898	0.0676413	0.946071	0.978382	FALSE	FALSE
7921	ENSG00000148672	GLUD1	10	q23.2	87050486	87094866	0.0675781	0.946122	0.978382	FALSE	FALSE
7922	ENSG00000105671	DDX49	19	p13.11	18919675	18928633	0.0672771	0.946361	0.978408	FALSE	FALSE
7923	ENSG00000184007	PTP4A2	1	p35.2	31906421	31944856	0.0671358	0.946474	0.978408	FALSE	FALSE
7924	ENSG00000111300	NAA25	12	q24.13	112026689	112109022	0.066631	0.946875	0.978408	FALSE	FALSE
7925	ENSG00000106780	MEGF9	9	q33.2	120600813	120714470	0.0664677	0.947005	0.978408	FALSE	FALSE
7926	ENSG00000105723	GSK3A	19	q13.2	42230186	42242625	0.0664676	0.947006	0.978408	FALSE	FALSE
7927	ENSG00000152763	WDR78	1	p31.3	66812885	66924887	0.0664234	0.947041	0.978408	FALSE	FALSE
7928	ENSG00000089902	RCOR1	14	q32.31	102592661	102730576	0.0661367	0.947269	0.978521	FALSE	FALSE
7929	ENSG00000172243	CLEC7A	12	p13.2	10116777	10130258	0.0659802	0.947394	0.978588	FALSE	FALSE
7930	ENSG00000168899	VAMP5	2	p11.2	85584408	85593412	0.0656623	0.947647	0.978726	FALSE	FALSE
7931	ENSG00000185615	PDIA2	16	p13.3	283152	287215	0.0655599	0.947728	0.978748	FALSE	FALSE
7932	ENSG00000175274	TP53I11	11	p11.2	44885903	44951306	0.0650522	0.948132	0.979104	FALSE	FALSE
7933	ENSG00000138185	ENTPD1	10	q24.1	95711779	95869695	0.064877	0.948272	0.979125	FALSE	FALSE
7934	ENSG00000153060	TEKT5	16	p13.13	10627501	10694945	0.0646732	0.948434	0.979231	FALSE	FALSE
7935	ENSG00000143469	SYT14	1	q32.2	209938174	210171389	0.0641789	0.948828	0.979393	FALSE	FALSE
7936	ENSG00000107185	RGP1	9	p13.3	35749287	35758575	0.064106	0.948886	0.979393	FALSE	FALSE
7937	ENSG00000186814	ZSCAN30	18	q12.2	35251058	35290245	0.0640497	0.948931	0.979393	FALSE	FALSE
7938	ENSG00000174586	ZNF497	19	q13.43	58354357	58362848	0.0639477	0.949012	0.979396	FALSE	FALSE
7939	ENSG00000135773	CAPN9	1	q42.2	230747384	230802003	0.0637262	0.949188	0.979455	FALSE	FALSE
7940	ENSG00000143450	OAZ3	1	q21.3	151762899	151771334	0.0634198	0.949432	0.979645	FALSE	FALSE
7941	ENSG00000240583	AQP1	7	p14.3	30911694	30925516	0.0633386	0.949497	0.97965	FALSE	FALSE
7942	ENSG00000089154	GCN1	12	q24.23	120127203	120194710	0.0623731	0.950266	0.980197	FALSE	FALSE
7943	ENSG00000119541	VPS4B	18	q21.33	63389190	63422483	0.0621702	0.950427	0.980216	FALSE	FALSE
7944	ENSG00000113739	STC2	5	q35.2	173314713	173329503	0.0620812	0.950498	0.980216	FALSE	FALSE
7945	ENSG00000147421	HMBOX1	8	p21.1	28890394	29064764	0.0619753	0.950583	0.980216	FALSE	FALSE
7946	ENSG00000172215	CXCR6	3	p21.31	45940933	45948353	0.0619749	0.950583	0.980216	FALSE	FALSE
7947	ENSG00000115107	STEAP3	2	q14.2	119223831	119265652	0.0616936	0.950807	0.980295	FALSE	FALSE
7948	ENSG00000131375	CAPN7	3	p25.1	15206152	15252918	0.0614418	0.951007	0.980345	FALSE	FALSE
7949	ENSG00000051180	RAD51	15	q15.1	40694774	40732339	0.0612192	0.951185	0.980359	FALSE	FALSE
7950	ENSG00000158008	EXTL1	1	p36.11	26019884	26036464	0.0609488	0.9514	0.980473	FALSE	FALSE
7951	ENSG00000178776	C5orf46	5	q32	147880726	147906538	0.0609115	0.95143	0.980473	FALSE	FALSE
7952	ENSG00000100079	LGALS2	22	q13.1	37570246	37582616	0.0608199	0.951503	0.980484	FALSE	FALSE
7953	ENSG00000075035	WSCD2	12	q23.3	108129471	108250537	0.0606623	0.951628	0.980484	FALSE	FALSE
7954	ENSG00000075340	ADD2	2	p13.3	70607618	70768225	0.0606003	0.951678	0.980484	FALSE	FALSE
7955	ENSG00000183114	FAM43B	1	p36.12	20552439	20555010	0.0605279	0.951735	0.980484	FALSE	FALSE
7956	ENSG00000003400	CASP10	2	q33.1	201182881	201229406	0.0605222	0.95174	0.980484	FALSE	FALSE
7957	ENSG00000188152	NUTM2G	9	q22.33	96928310	96940253	0.0603611	0.951868	0.980542	FALSE	FALSE
7958	ENSG00000131469	RPL27	17	q21.31	42998273	43002959	0.0602409	0.951964	0.980542	FALSE	FALSE
7959	ENSG00000117601	SERPINC1	1	q25.1	173903804	173917378	0.0602264	0.951975	0.980542	FALSE	FALSE
7960	ENSG00000165678	GHITM	10	q23.1	84139440	84153245	0.0593023	0.952711	0.980765	FALSE	FALSE
7961	ENSG00000065621	GSTO2	10	q25.1	104268873	104304945	0.0591616	0.952823	0.980765	FALSE	FALSE
7962	ENSG00000186166	CCDC84	11	q23.3	118998142	119015791	0.0590195	0.952937	0.980765	FALSE	FALSE
7963	ENSG00000084623	EIF3I	1	p35.2	32221928	32231604	0.0590083	0.952946	0.980765	FALSE	FALSE
7964	ENSG00000066044	ELAVL1	19	p13.2	7958579	8005659	0.0589798	0.952968	0.980765	FALSE	FALSE
7965	ENSG00000182566	CLEC4G	19	p13.2	7728957	7733906	0.0588818	0.953046	0.980783	FALSE	FALSE
7966	ENSG00000120949	TNFRSF8	1	p36.22	12063377	12144207	0.0584461	0.953393	0.981004	FALSE	FALSE
7967	ENSG00000168924	LETM1	4	p16.3	1811479	1856247	0.0582901	0.953518	0.981004	FALSE	FALSE
7968	ENSG00000148690	FRA10AC1	10	q23.33	93667883	93702572	0.0582462	0.953553	0.981004	FALSE	FALSE
7969	ENSG00000132466	ANKRD17	4	q13.3	73073376	73258798	0.0580073	0.953743	0.981072	FALSE	FALSE
7970	ENSG00000126261	UBA2	19	q13.11	34428352	34471251	0.0574746	0.954167	0.98126	FALSE	FALSE
7971	ENSG00000187164	SHTN1	10	q25.3	116881482	117126586	0.0573765	0.954245	0.981279	FALSE	FALSE
7972	ENSG00000164897	TMUB1	7	q36.1	151081080	151083546	0.0569833	0.954559	0.981405	FALSE	FALSE
7973	ENSG00000166135	HIF1AN	10	q24.31	100529072	100559998	0.0561276	0.95524	0.981829	FALSE	FALSE
7974	ENSG00000233670	PIRT	17	p12	10822475	10838445	0.0558326	0.955475	0.981867	FALSE	FALSE
7975	ENSG00000166984	TCP10L2	6	q27	167146414	167196913	0.0554359	0.955791	0.98213	FALSE	FALSE
7976	ENSG00000135372	NAT10	11	p13	34105602	34147670	0.0543228	0.956678	0.982622	FALSE	FALSE
7977	ENSG00000175110	MRPS22	3	q23	139005806	139357223	0.0538935	0.95702	0.982631	FALSE	FALSE
7978	ENSG00000083635	NUFIP1	13	q14.12	44939249	44989483	0.0537677	0.95712	0.982631	FALSE	FALSE
7979	ENSG00000136152	COG3	13	q14.13	45464898	45536630	0.0537485	0.957136	0.982631	FALSE	FALSE
7980	ENSG00000164674	SYTL3	6	q25.3	158650014	158764876	0.0536603	0.957206	0.982631	FALSE	FALSE
7981	ENSG00000153933	DGKE	17	q22	56834099	56869567	0.053621	0.957237	0.982631	FALSE	FALSE
7982	ENSG00000087157	PGS1	17	q25.3	78378640	78425114	0.0535218	0.957316	0.982651	FALSE	FALSE
7983	ENSG00000076662	ICAM3	19	p13.2	10333776	10339823	0.0530981	0.957654	0.982936	FALSE	FALSE
7984	ENSG00000255339	AL133352.1	10	q24.31	100505628	100529881	0.052952	0.95777	0.982939	FALSE	FALSE
7985	ENSG00000159556	ISL2	15	q24.3	76336724	76342476	0.0524427	0.958176	0.983157	FALSE	FALSE
7986	ENSG00000142182	DNMT3L	21	q22.3	44246339	44262216	0.0523645	0.958238	0.983157	FALSE	FALSE
7987	ENSG00000152578	GRIA4	11	q22.3	105609994	105982092	0.0516518	0.958806	0.983319	FALSE	FALSE
7988	ENSG00000121766	ZCCHC17	1	p35.2	31296982	31364953	0.050595	0.959648	0.98361	FALSE	FALSE
7989	ENSG00000175344	CHRNA7	15	q13.3	31923438	32173018	0.0505433	0.959689	0.98361	FALSE	FALSE
7990	ENSG00000141569	TRIM65	17	q25.1	75880335	75897003	0.0503622	0.959834	0.983678	FALSE	FALSE
7991	ENSG00000123609	NMI	2	q23.3	151270465	151290057	0.0503092	0.959876	0.983678	FALSE	FALSE
7992	ENSG00000163331	DAPL1	2	q24.1	158795317	158862781	0.0499732	0.960144	0.983747	FALSE	FALSE
7993	ENSG00000172987	HPSE2	10	q24.2	98457077	99235862	0.0498833	0.960215	0.983747	FALSE	FALSE
7994	ENSG00000048052	HDAC9	7	p21.1	18086949	19002416	0.0498483	0.960243	0.983747	FALSE	FALSE
7995	ENSG00000128609	NDUFA5	7	q31.32	123536997	123558255	0.0492209	0.960743	0.983998	FALSE	FALSE
7996	ENSG00000048471	SNX29	16	p13.13	11976737	12574289	0.0491423	0.960806	0.983998	FALSE	FALSE
7997	ENSG00000151689	INPP1	2	q32.2	190343470	190371665	0.0489437	0.960964	0.98403	FALSE	FALSE
7998	ENSG00000119650	IFT43	14	q24.3	75902136	76084585	0.0489	0.960999	0.98403	FALSE	FALSE
7999	ENSG00000164949	GEM	8	q22.1	94249253	94262350	0.0486999	0.961158	0.984132	FALSE	FALSE
8000	ENSG00000137501	SYTL2	11	q14.1	85694224	85811159	0.0485359	0.961289	0.984137	FALSE	FALSE
8001	ENSG00000124743	KLHL31	6	p12.1	53647901	53665708	0.0484674	0.961344	0.984137	FALSE	FALSE
8002	ENSG00000125409	TEKT3	17	p12	15303811	15341641	0.0480682	0.961662	0.984212	FALSE	FALSE
8003	ENSG00000139675	HNRNPA1L2	13	q14.3	52642425	52643796	0.0480621	0.961667	0.984212	FALSE	FALSE
8004	ENSG00000141867	BRD4	19	p13.12	15235519	15332545	0.0478562	0.961831	0.984212	FALSE	FALSE
8005	ENSG00000148143	ZNF462	9	q31.2	106863097	107013634	0.047849	0.961837	0.984212	FALSE	FALSE
8006	ENSG00000183454	GRIN2A	16	p13.2	9753404	10182754	0.04775	0.961915	0.984231	FALSE	FALSE
8007	ENSG00000115274	INO80B	2	p13.1	74455023	74457960	0.0475547	0.962071	0.984268	FALSE	FALSE
8008	ENSG00000144445	KANSL1L	2	q34	210021423	210171383	0.0472535	0.962311	0.984287	FALSE	FALSE
8009	ENSG00000114626	ABTB1	3	q21.3	127672935	127680920	0.0471155	0.962421	0.984287	FALSE	FALSE
8010	ENSG00000187566	NHLRC1	6	p22.3	18120440	18122687	0.0470037	0.96251	0.984287	FALSE	FALSE
8011	ENSG00000137845	ADAM10	15	q21.3	58588807	58749978	0.0468441	0.962638	0.984287	FALSE	FALSE
8012	ENSG00000110344	UBE4A	11	q23.3	118359585	118399211	0.04659	0.96284	0.984287	FALSE	FALSE
8013	ENSG00000155511	GRIA1	5	q33.2	153489615	153813869	0.046527	0.96289	0.984287	FALSE	FALSE
8014	ENSG00000264324	AC006030.1	2	p13.1	74211604	74363377	0.0465161	0.962899	0.984287	FALSE	FALSE
8015	ENSG00000121060	TRIM25	17	q22	56836387	56914080	0.0464773	0.96293	0.984287	FALSE	FALSE
8016	ENSG00000177595	PIDD1	11	p15.5	799179	809753	0.0462407	0.963118	0.984418	FALSE	FALSE
8017	ENSG00000139684	ESD	13	q14.2	46771256	46797232	0.0459307	0.963365	0.984487	FALSE	FALSE
8018	ENSG00000146147	MLIP	6	p12.1	53929982	54266280	0.0456778	0.963567	0.984632	FALSE	FALSE
8019	ENSG00000123358	NR4A1	12	q13.13	52022832	52059507	0.045025	0.964087	0.985041	FALSE	FALSE
8020	ENSG00000133703	KRAS	12	p12.1	25204789	25250936	0.0448848	0.964199	0.985093	FALSE	FALSE
8021	ENSG00000100320	RBFOX2	22	q12.3	35738736	36028425	0.0443601	0.964617	0.985275	FALSE	FALSE
8022	ENSG00000205502	C2CD4B	15	q22.2	62163535	62165283	0.0439114	0.964975	0.985458	FALSE	FALSE
8023	ENSG00000143499	SMYD2	1	q32.3	214281102	214337131	0.0437217	0.965126	0.985458	FALSE	FALSE
8024	ENSG00000036530	CYP46A1	14	q32.2	99684304	99727301	0.0437116	0.965134	0.985458	FALSE	FALSE
8025	ENSG00000155761	SPAG17	1	p12	117953861	118185223	0.0434489	0.965344	0.985458	FALSE	FALSE
8026	ENSG00000054611	TBC1D22A	22	q13.31	46762617	47175699	0.0433725	0.965405	0.985458	FALSE	FALSE
8027	ENSG00000189306	RRP7A	22	q13.2	42509968	42519802	0.0433258	0.965442	0.985458	FALSE	FALSE
8028	ENSG00000187790	FANCM	14	q21.2	45135940	45200890	0.043307	0.965457	0.985458	FALSE	FALSE
8029	ENSG00000183621	ZNF438	10	p11.23	30820207	31031937	0.0423476	0.966222	0.985993	FALSE	FALSE
8030	ENSG00000183324	REC114	15	q24.1	73443158	73560014	0.0417528	0.966696	0.986416	FALSE	FALSE
8031	ENSG00000123407	HOXC12	12	q13.13	53954834	53958956	0.0416699	0.966762	0.986422	FALSE	FALSE
8032	ENSG00000175322	ZNF519	18	p11.21	14057457	14132490	0.0415165	0.966884	0.986424	FALSE	FALSE
8033	ENSG00000119899	SLC17A5	6	q13	73593379	73654155	0.0414157	0.966964	0.986444	FALSE	FALSE
8034	ENSG00000133020	MYH8	17	p13.1	10390322	10421950	0.0408547	0.967412	0.986645	FALSE	FALSE
8035	ENSG00000013293	SLC7A14	3	q26.2	170459584	170586074	0.0405387	0.967664	0.98679	FALSE	FALSE
8036	ENSG00000197343	ZNF655	7	q22.1	99558406	99576453	0.0402513	0.967893	0.986893	FALSE	FALSE
8037	ENSG00000180370	PAK2	3	q29	196739857	196832647	0.0401523	0.967972	0.986893	FALSE	FALSE
8038	ENSG00000261796	ISY1-RAB43	3	q21.3	129087575	129161036	0.039796	0.968256	0.986939	FALSE	FALSE
8039	ENSG00000136425	CIB2	15	q25.1	78104606	78131544	0.0397762	0.968272	0.986939	FALSE	FALSE
8040	ENSG00000145335	SNCA	4	q22.1	89724099	89838315	0.0396628	0.968362	0.986939	FALSE	FALSE
8041	ENSG00000117362	APH1A	1	q21.2	150265399	150269580	0.0393526	0.968609	0.986939	FALSE	FALSE
8042	ENSG00000143409	MINDY1	1	q21.3	150996086	151008375	0.0393373	0.968621	0.986939	FALSE	FALSE
8043	ENSG00000116095	PLEKHA3	2	q31.2	178480468	178516462	0.0392965	0.968654	0.986939	FALSE	FALSE
8044	ENSG00000185499	MUC1	1	q22	155185824	155192916	0.0392829	0.968665	0.986939	FALSE	FALSE
8045	ENSG00000160145	KALRN	3	q21.1	124080023	124726325	0.0391819	0.968745	0.986939	FALSE	FALSE
8046	ENSG00000104808	DHDH	19	q13.33	48933682	48944969	0.0391158	0.968798	0.986939	FALSE	FALSE
8047	ENSG00000125508	SRMS	20	q13.33	63540810	63547504	0.0390454	0.968854	0.986939	FALSE	FALSE
8048	ENSG00000160349	LCN1	9	q34.3	135521438	135526532	0.0389967	0.968893	0.986939	FALSE	FALSE
8049	ENSG00000179085	DPM3	1	q22	155139891	155140595	0.0387364	0.969101	0.987089	FALSE	FALSE
8050	ENSG00000112320	SOBP	6	q21	107489958	107660167	0.0385334	0.969262	0.987131	FALSE	FALSE
8051	ENSG00000159713	TPPP3	16	q22.1	67389809	67393535	0.0383579	0.969402	0.987151	FALSE	FALSE
8052	ENSG00000012779	ALOX5	10	q11.21	45374176	45446119	0.0377484	0.969888	0.987436	FALSE	FALSE
8053	ENSG00000151413	NUBPL	14	q12	31489956	31861224	0.0377108	0.969918	0.987436	FALSE	FALSE
8054	ENSG00000099330	OCEL1	19	p13.11	17226204	17229219	0.0375068	0.970081	0.987438	FALSE	FALSE
8055	ENSG00000171984	SHLD1	20	p12.3	5750393	5863912	0.0371775	0.970343	0.987447	FALSE	FALSE
8056	ENSG00000272822	AC073610.3	12	q13.12	48903503	48957365	0.0371155	0.970393	0.987447	FALSE	FALSE
8057	ENSG00000105613	MAST1	19	p13.13	12833951	12874951	0.0370315	0.97046	0.987447	FALSE	FALSE
8058	ENSG00000140463	BBS4	15	q24.1	72686179	72738476	0.0368588	0.970598	0.987493	FALSE	FALSE
8059	ENSG00000147724	FAM135B	8	q24.23	138130023	138496822	0.0368045	0.970641	0.987493	FALSE	FALSE
8060	ENSG00000146426	TIAM2	6	q25.2	154832697	155257723	0.0366138	0.970793	0.987587	FALSE	FALSE
8061	ENSG00000166250	CLMP	11	q24.1	123069865	123195281	0.0364734	0.970905	0.987639	FALSE	FALSE
8062	ENSG00000104537	ANXA13	8	q24.13	123680794	123737407	0.0361068	0.971197	0.98776	FALSE	FALSE
8063	ENSG00000110514	MADD	11	p11.2	47269161	47330031	0.0350118	0.97207	0.988317	FALSE	FALSE
8064	ENSG00000187855	ASCL4	12	q23.3	107774385	107776644	0.034954	0.972116	0.988317	FALSE	FALSE
8065	ENSG00000163960	UBXN7	3	q29	196347662	196432474	0.0342031	0.972715	0.988517	FALSE	FALSE
8066	ENSG00000106236	NPTX2	7	q22.1	98617297	98629868	0.0339078	0.972951	0.988678	FALSE	FALSE
8067	ENSG00000140009	ESR2	14	q23.3	64084232	64338112	0.0333356	0.973407	0.989021	FALSE	FALSE
8068	ENSG00000163002	NUP35	2	q32.1	183117513	183161680	0.0332238	0.973496	0.989021	FALSE	FALSE
8069	ENSG00000268193	AC002985.1	19	p13.11	18907013	18934397	0.0330902	0.973603	0.989021	FALSE	FALSE
8070	ENSG00000188730	VWC2	7	p12.2	49773661	49921950	0.0327867	0.973845	0.989036	FALSE	FALSE
8071	ENSG00000203546	AL139353.1	14	q12	31334312	31457441	0.0326514	0.973953	0.989084	FALSE	FALSE
8072	ENSG00000167378	IRGQ	19	q13.31	43584369	43596135	0.0317293	0.974688	0.989524	FALSE	FALSE
8073	ENSG00000141294	LRRC46	17	q21.32	47831627	47837713	0.031424	0.974931	0.98971	FALSE	FALSE
8074	ENSG00000020129	NCDN	1	p34.3	35557473	35567274	0.0312567	0.975065	0.989723	FALSE	FALSE
8075	ENSG00000186395	KRT10	17	q21.2	40818117	40822595	0.0311369	0.97516	0.989759	FALSE	FALSE
8076	ENSG00000164794	KCNV1	8	q23.2	109963645	109975847	0.0309746	0.97529	0.989823	FALSE	FALSE
8077	ENSG00000159579	RSPRY1	16	q13	57186137	57240475	0.0309073	0.975343	0.989823	FALSE	FALSE
8078	ENSG00000115718	PROC	2	q14.3	127418427	127429246	0.0300023	0.976065	0.990232	FALSE	FALSE
8079	ENSG00000138448	ITGAV	2	q32.1	186590065	186680901	0.0299403	0.976115	0.990232	FALSE	FALSE
8080	ENSG00000149809	TM7SF2	11	q13.1	65111845	65116384	0.0296108	0.976377	0.990361	FALSE	FALSE
8081	ENSG00000156017	CARNMT1	9	q21.13	74981020	75028423	0.0294425	0.976512	0.990361	FALSE	FALSE
8082	ENSG00000135334	AKIRIN2	6	q15	87675072	87702209	0.0294151	0.976534	0.990361	FALSE	FALSE
8083	ENSG00000089327	FXYD5	19	q13.12	35154730	35169883	0.0293782	0.976563	0.990361	FALSE	FALSE
8084	ENSG00000172247	C1QTNF4	11	p11.2	47589664	47594659	0.0289373	0.976915	0.990619	FALSE	FALSE
8085	ENSG00000033050	ABCF2	7	q36.1	151212490	151227230	0.0285687	0.977209	0.990687	FALSE	FALSE
8086	ENSG00000105705	SUGP1	19	p13.11	19276018	19320844	0.0282397	0.977471	0.990687	FALSE	FALSE
8087	ENSG00000186106	ANKRD46	8	q22.3	100509752	100559784	0.0281699	0.977527	0.990687	FALSE	FALSE
8088	ENSG00000007376	RPUSD1	16	p13.3	784974	788397	0.0281616	0.977533	0.990687	FALSE	FALSE
8089	ENSG00000078579	FGF20	8	p22	16992169	17002181	0.0281186	0.977568	0.990687	FALSE	FALSE
8090	ENSG00000113369	ARRDC3	5	q14.3	91368724	91383359	0.0280368	0.977633	0.990687	FALSE	FALSE
8091	ENSG00000186364	NUDT17	1	q21.1	145845629	145848953	0.0280225	0.977644	0.990687	FALSE	FALSE
8092	ENSG00000112981	NME5	5	q31.2	138115172	138139443	0.0278794	0.977758	0.990741	FALSE	FALSE
8093	ENSG00000126432	PRDX5	11	q13.1	64318088	64321811	0.0277133	0.977891	0.990773	FALSE	FALSE
8094	ENSG00000258973	AL096870.1	14	q12	24332310	24337382	0.0274128	0.97813	0.990877	FALSE	FALSE
8095	ENSG00000196220	SRGAP3	3	p25.3	8980591	9363053	0.027136	0.978351	0.990957	FALSE	FALSE
8096	ENSG00000173662	TAS1R1	1	p36.31	6555181	6579757	0.0269263	0.978519	0.991022	FALSE	FALSE
8097	ENSG00000118729	CASQ2	1	p13.1	115700007	115768781	0.0268422	0.978586	0.991029	FALSE	FALSE
8098	ENSG00000138744	NAAA	4	q21.1	75913657	75941051	0.0261019	0.979176	0.99139	FALSE	FALSE
8099	ENSG00000135406	PRPH	12	q13.12	49293252	49298686	0.0258874	0.979347	0.99139	FALSE	FALSE
8100	ENSG00000140470	ADAMTS17	15	q26.3	99971589	100342005	0.0258095	0.979409	0.99139	FALSE	FALSE
8101	ENSG00000054282	SDCCAG8	1	q43	243256034	243500092	0.0257343	0.979469	0.99139	FALSE	FALSE
8102	ENSG00000197822	OCLN	5	q13.2	69492292	69558104	0.0256818	0.979511	0.99139	FALSE	FALSE
8103	ENSG00000183734	ASCL2	11	p15.5	2268495	2270952	0.0254097	0.979728	0.99139	FALSE	FALSE
8104	ENSG00000137285	TUBB2B	6	p25.2	3224261	3231730	0.0251386	0.979944	0.991426	FALSE	FALSE
8105	ENSG00000105467	SYNGR4	19	q13.33	48364395	48376376	0.024918	0.98012	0.991481	FALSE	FALSE
8106	ENSG00000064012	CASP8	2	q33.1	201233443	201287711	0.0247195	0.980279	0.991542	FALSE	FALSE
8107	ENSG00000240403	KIR3DL2	19	q13.42	54850443	54867207	0.0246914	0.980301	0.991542	FALSE	FALSE
8108	ENSG00000149503	INCENP	11	q12.3	62123973	62153163	0.0240484	0.980814	0.991693	FALSE	FALSE
8109	ENSG00000166326	TRIM44	11	p13	35662805	35818007	0.0238218	0.980995	0.991693	FALSE	FALSE
8110	ENSG00000162650	ATXN7L2	1	p13.3	109483479	109492804	0.023247	0.981453	0.991815	FALSE	FALSE
8111	ENSG00000132122	SPATA6	1	p33	48295372	48472208	0.0231865	0.981501	0.991815	FALSE	FALSE
8112	ENSG00000109083	IFT20	17	q11.2	28328325	28335489	0.0230196	0.981635	0.991815	FALSE	FALSE
8113	ENSG00000117971	CHRNB4	15	q25.1	78624119	78727754	0.0227378	0.981859	0.99188	FALSE	FALSE
8114	ENSG00000128039	SRD5A3	4	q12	55346109	55373096	0.0225125	0.982039	0.99188	FALSE	FALSE
8115	ENSG00000128596	CCDC136	7	q32.1	128790757	128822132	0.0224722	0.982071	0.99188	FALSE	FALSE
8116	ENSG00000163879	DNALI1	1	p34.3	37556919	37566857	0.0224179	0.982115	0.99188	FALSE	FALSE
8117	ENSG00000148541	FAM13C	10	q21.1	59246129	59363181	0.0223774	0.982147	0.99188	FALSE	FALSE
8118	ENSG00000143643	TTC13	1	q42.2	230906243	230978875	0.022255	0.982245	0.991893	FALSE	FALSE
8119	ENSG00000184903	IMMP2L	7	q31.1	110663051	111562517	0.022142	0.982335	0.991893	FALSE	FALSE
8120	ENSG00000255837	TAS2R20	12	p13.2	10996495	10997875	0.0217059	0.982683	0.992065	FALSE	FALSE
8121	ENSG00000167112	TRUB2	9	q34.11	128305161	128322742	0.0216617	0.982718	0.992065	FALSE	FALSE
8122	ENSG00000151849	CENPJ	13	q12.13	24882284	24922889	0.0211309	0.983141	0.992163	FALSE	FALSE
8123	ENSG00000167083	GNGT2	17	q21.32	49202791	49210574	0.0209665	0.983272	0.992163	FALSE	FALSE
8124	ENSG00000086827	ZW10	11	q23.2	113733187	113773811	0.0209467	0.983288	0.992163	FALSE	FALSE
8125	ENSG00000180440	SERTM1	13	q13.3	36673912	36697839	0.0208722	0.983348	0.992163	FALSE	FALSE
8126	ENSG00000088836	SLC4A11	20	p13	3227417	3239559	0.0206488	0.983526	0.992163	FALSE	FALSE
8127	ENSG00000172780	RAB43	3	q21.3	129087569	129122801	0.0205859	0.983576	0.992163	FALSE	FALSE
8128	ENSG00000160888	IER2	19	p13.13	13150415	13154908	0.0200399	0.984012	0.992531	FALSE	FALSE
8129	ENSG00000117586	TNFSF4	1	q25.1	173183734	173207313	0.0196515	0.984321	0.99261	FALSE	FALSE
8130	ENSG00000130226	DPP6	7	q36.2	153887097	154894285	0.0190752	0.984781	0.992733	FALSE	FALSE
8131	ENSG00000129465	RIPK3	14	q12	24336021	24340045	0.0189122	0.984911	0.992733	FALSE	FALSE
8132	ENSG00000112246	SIM1	6	q16.3	100385015	100464929	0.0188911	0.984928	0.992733	FALSE	FALSE
8133	ENSG00000196152	ZNF79	9	q33.3	127424374	127445372	0.0181974	0.985481	1.01452	FALSE	FALSE
8134	ENSG00000185650	ZFP36L1	14	q24.1	68787660	68796253	0.0178414	0.985765	0.993394	FALSE	FALSE
8135	ENSG00000145390	USP53	4	q26	119212587	119295517	0.0171052	0.986353	0.993665	FALSE	FALSE
8136	ENSG00000131095	GFAP	17	q21.31	44903161	44916937	0.0170488	0.986398	0.993665	FALSE	FALSE
8137	ENSG00000196628	TCF4	18	q21.2	55222331	55664787	0.016606	0.986751	0.993893	FALSE	FALSE
8138	ENSG00000129317	PUS7L	12	q12	43718993	43758817	0.0165155	0.986823	0.993893	FALSE	FALSE
8139	ENSG00000103148	NPRL3	16	p13.3	84271	138860	0.0162191	0.98706	0.993941	FALSE	FALSE
8140	ENSG00000089847	ANKRD24	19	p13.3	4183354	4224814	0.0160341	0.987207	0.993941	FALSE	FALSE
8141	ENSG00000130309	COLGALT1	19	p13.11	17555594	17583162	0.0158026	0.987392	0.994	FALSE	FALSE
8142	ENSG00000143549	TPM3	1	q21.3	154155304	154194648	0.015797	0.987396	0.994	FALSE	FALSE
8143	ENSG00000143375	CGN	1	q21.3	151510510	151538692	0.0143786	0.988528	0.994805	FALSE	FALSE
8144	ENSG00000174606	ANGEL2	1	q32.3	212992182	213015826	0.0143196	0.988575	0.994805	FALSE	FALSE
8145	ENSG00000121417	ZNF211	19	q13.43	57630395	57642779	0.0141798	0.988686	0.994805	FALSE	FALSE
8146	ENSG00000166266	CUL5	11	q22.3	108008733	108107776	0.014149	0.988711	0.994805	FALSE	FALSE
8147	ENSG00000165140	FBP1	9	q22.32	94603133	94640249	0.0141102	0.988742	0.994805	FALSE	FALSE
8148	ENSG00000130560	UBAC1	9	q34.3	135932969	135961380	0.0139075	0.988904	0.99484	FALSE	FALSE
8149	ENSG00000121350	PYROXD1	12	p12.1	21437615	21471252	0.013795	0.988994	0.99484	FALSE	FALSE
8150	ENSG00000178573	MAF	16	q23.2	79585843	79600714	0.0137429	0.989035	1.01109	FALSE	FALSE
8151	ENSG00000196981	WDR5B	3	q21.1	122412332	122416051	0.0134844	0.989241	0.99484	FALSE	FALSE
8152	ENSG00000157911	PEX10	1	p36.32	2403964	2413797	0.0133682	0.989334	0.99484	FALSE	FALSE
8153	ENSG00000188996	HUS1B	6	p25.3	655939	656963	0.0132454	0.989432	1.01081	FALSE	FALSE
8154	ENSG00000165695	AK8	9	q34.13	132725578	132878777	0.0131972	0.98947	0.99484	FALSE	FALSE
8155	ENSG00000164362	TERT	5	p15.33	1253147	1295069	0.0131267	0.989527	0.99484	FALSE	FALSE
8156	ENSG00000261652	C15orf65	15	q21.3	55408548	55418764	0.0130526	0.989586	0.99484	FALSE	FALSE
8157	ENSG00000163171	CDC42EP3	2	p22.2	37641882	37738468	0.0130341	0.989601	0.99484	FALSE	FALSE
8158	ENSG00000179820	MYADM	19	q13.42	53866223	53876437	0.0130038	0.989625	0.99484	FALSE	FALSE
8159	ENSG00000171843	MLLT3	9	p21.3	20341665	20622543	0.0130032	0.989625	0.99484	FALSE	FALSE
8160	ENSG00000116132	PRRX1	1	q24.2	170662728	170739419	0.0127021	0.989865	1.01044	FALSE	FALSE
8161	ENSG00000183647	ZNF530	19	q13.43	57599885	57612722	0.0126882	0.989877	0.994982	FALSE	FALSE
8162	ENSG00000160563	MED27	9	q34.13	131860107	132079908	0.0122216	0.990249	0.995284	FALSE	FALSE
8163	ENSG00000124155	PIGT	20	q13.12	45416067	45456934	0.0112236	0.991045	1.00939	FALSE	FALSE
8164	ENSG00000127418	FGFRL1	4	p16.3	1009936	1026897	0.0111482	0.991105	0.99584	FALSE	FALSE
8165	ENSG00000115524	SF3B1	2	q33.1	197389784	197435091	0.0103161	0.991769	0.996306	FALSE	FALSE
8166	ENSG00000178033	CALHM5	6	q22.1	116511646	116524792	0.0102757	0.991801	0.996306	FALSE	FALSE
8167	ENSG00000213949	ITGA1	5	q11.2	52787896	52959210	0.0101858	0.991873	0.996306	FALSE	FALSE
8168	ENSG00000051341	POLQ	3	q13.33	121431427	121546641	0.0097145	0.992249	0.996392	FALSE	FALSE
8169	ENSG00000164466	SFXN1	5	q35.2	175477062	175529742	0.00939307	0.992506	1.00805	FALSE	FALSE
8170	ENSG00000142046	TMEM91	19	q13.2	41350911	41384083	0.00923842	0.992629	0.996685	FALSE	FALSE
8171	ENSG00000137869	CYP19A1	15	q21.2	51208057	51338610	0.00918002	0.992676	0.996685	FALSE	FALSE
8172	ENSG00000187664	HAPLN4	19	p13.11	19255641	19262796	0.00849694	0.993221	0.99711	FALSE	FALSE
8173	ENSG00000162398	LEXM	1	p32.3	54806063	54842252	0.00772948	0.993833	0.997664	FALSE	FALSE
8174	ENSG00000084463	WBP11	12	p12.3	14784579	14803540	0.00772599	0.993836	1.00678	FALSE	FALSE
8175	ENSG00000249222	ATP5MGL	22	q13.2	42639803	42640601	0.0074682	0.994041	0.99769	FALSE	FALSE
8176	ENSG00000124574	ABCC10	6	p21.1	43427366	43450430	0.00682874	0.994551	0.99808	FALSE	FALSE
8177	ENSG00000145241	CENPC	4	q13.2	67468748	67545606	0.00677591	0.994594	1.00608	FALSE	FALSE
8178	ENSG00000115266	APC2	19	p13.3	1446302	1473244	0.00662191	0.994717	0.99816	FALSE	FALSE
8179	ENSG00000146243	IRAK1BP1	6	q14.1	78867472	78946440	0.00650608	0.994809	1.00593	FALSE	FALSE
8180	ENSG00000166479	TMX3	18	q22.1	68673688	68715298	0.0060914	0.99514	0.998487	FALSE	FALSE
8181	ENSG00000186212	SOWAHB	4	q21.1	76894928	76898147	0.00574909	0.995413	0.998639	FALSE	FALSE
8182	ENSG00000090565	RAB11FIP3	16	p13.3	425619	523011	0.00556418	0.99556	0.998678	FALSE	FALSE
8183	ENSG00000196663	TECPR2	14	q32.31	102362963	102502481	0.00554716	0.995574	0.998678	FALSE	FALSE
8184	ENSG00000147955	SIGMAR1	9	p13.3	34634722	34637809	0.00536074	0.995723	1.00507	FALSE	FALSE
8185	ENSG00000214102	WEE2	7	q34	141708353	141731271	0.00524843	0.995812	1.00505	FALSE	FALSE
8186	ENSG00000130165	ELOF1	19	p13.2	11551147	11559236	0.00513447	0.995903	0.998887	FALSE	FALSE
8187	ENSG00000170262	MRAP	21	q22.11	32291813	32314784	0.00490214	0.996089	1.00483	FALSE	FALSE
8188	ENSG00000106028	SSBP1	7	q34	141738321	141787922	0.00397286	0.99683	0.999614	FALSE	FALSE
8189	ENSG00000257704	INAFM1	19	q13.32	47274453	47275707	0.00392015	0.996872	0.999614	FALSE	FALSE
8190	ENSG00000182481	KPNA2	17	q24.2	68035519	68046842	0.00364951	0.997088	0.999769	FALSE	FALSE
8191	ENSG00000119977	TCTN3	10	q24.1	95663396	95694143	0.00360363	0.997125	1.00392	FALSE	FALSE
8192	ENSG00000182993	C12orf60	12	p12.3	14803572	14906586	0.00326522	0.997395	1.00377	FALSE	FALSE
8193	ENSG00000145283	SLC10A6	4	q21.3	86823468	86849263	0.00323741	0.997417	1.00377	FALSE	FALSE
8194	ENSG00000150477	KIAA1328	18	q12.2	36829106	37232172	0.00311415	0.997515	1.00377	FALSE	FALSE
8195	ENSG00000186193	SAPCD2	9	q34.3	137062124	137070588	0.0026438	0.997891	1.00033	FALSE	FALSE
8196	ENSG00000166233	ARIH1	15	q24.1	72474326	72602985	0.0024625	0.998035	1.00041	FALSE	FALSE
8197	ENSG00000203740	METTL11B	1	q24.2	170146001	170167790	0.00231157	0.998156	1.00047	FALSE	FALSE
8198	ENSG00000078140	UBE2K	4	p14	39698044	39782792	0.00202641	0.998383	1.00064	FALSE	FALSE
8199	ENSG00000100523	DDHD1	14	q22.1	53036745	53153282	0.00184259	0.99853	1.00064	FALSE	FALSE
8200	ENSG00000196782	MAML3	4	q31.1	139716753	140154184	0.00178327	0.998577	1.00283	FALSE	FALSE
8201	ENSG00000176454	LPCAT4	15	q14	34358618	34367278	0.00170941	0.998636	1.00064	FALSE	FALSE
8202	ENSG00000156103	MMP16	8	q21.3	88032009	88328025	0.00165423	0.99868	1.00064	FALSE	FALSE
8203	ENSG00000109685	NSD2	4	p16.3	1871424	1982207	0.00140791	0.998877	1.00265	FALSE	FALSE
8204	ENSG00000013016	EHD3	2	p23.1	31234337	31269447	0.00102222	0.999184	1.00101	FALSE	FALSE
8205	ENSG00000154188	ANGPT1	8	q23.1	107249482	107498055	0.00077847	0.999379	1.00109	FALSE	FALSE
8206	ENSG00000229415	SFTA3	14	q13.3	36473288	36513829	-0.000144582	0.999885	1.00153	FALSE	FALSE
8207	ENSG00000158747	NBL1	1	p36.13	19596979	19658456	-0.000950802	0.999241	1.00101	FALSE	FALSE
8208	ENSG00000138375	SMARCAL1	2	q35	216412414	216483053	-0.00106815	0.999148	1.00101	FALSE	FALSE
8209	ENSG00000062194	GPBP1	5	q11.2	57173948	57264679	-0.00124745	0.999005	1.00258	FALSE	FALSE
8210	ENSG00000109586	GALNT7	4	q34.1	173168753	173323967	-0.00164359	0.998689	1.00064	FALSE	FALSE
8211	ENSG00000268361	L34079.1	19	q13.31	43554692	43593036	-0.00168412	0.998656	1.00281	FALSE	FALSE
8212	ENSG00000129473	BCL2L2	14	q11.2	23298790	23311759	-0.00195569	0.99844	1.00064	FALSE	FALSE
8213	ENSG00000258830	AC137834.1	12	q13.3	57249609	57296484	-0.00282905	0.997743	1.00024	FALSE	FALSE
8214	ENSG00000171314	PGAM1	10	q24.1	97426160	97433441	-0.00295047	0.997646	1.0037	FALSE	FALSE
8215	ENSG00000132535	DLG4	17	p13.1	7187169	7219841	-0.00328064	0.997382	0.999942	FALSE	FALSE
8216	ENSG00000162664	ZNF326	1	p22.2	89995112	90035531	-0.0033391	0.997336	0.999942	FALSE	FALSE
8217	ENSG00000266086	AC015813.2	17	q22	57989038	58007246	-0.00338075	0.997303	1.0038	FALSE	FALSE
8218	ENSG00000165055	METTL2B	7	q32.1	128476729	128506602	-0.00371802	0.997033	1.00395	FALSE	FALSE
8219	ENSG00000138193	PLCE1	10	q23.33	94030812	94332823	-0.00466458	0.996278	0.99914	FALSE	FALSE
8220	ENSG00000270099	AL365273.2	10	q24.1	95860548	95924844	-0.00479172	0.996177	0.9991	FALSE	FALSE
8221	ENSG00000003987	MTMR7	8	p22	17298030	17413528	-0.00539416	0.995696	0.99874	FALSE	FALSE
8222	ENSG00000136872	ALDOB	9	q31.1	101420578	101449664	-0.00591335	0.995282	0.998568	FALSE	FALSE
8223	ENSG00000100416	TRMU	22	q13.31	46330875	46357340	-0.00657553	0.994754	0.99816	FALSE	FALSE
8224	ENSG00000169026	SLC49A3	4	p16.3	681829	689441	-0.00729975	0.994176	0.997764	FALSE	FALSE
8225	ENSG00000180549	FUT7	9	q34.3	137030174	137033010	-0.00751893	0.994001	0.99769	FALSE	FALSE
8226	ENSG00000164953	TMEM67	8	q22.1	93754844	93819234	-0.00762643	0.993915	0.997685	FALSE	FALSE
8227	ENSG00000204532	ZSCAN5C	19	q13.43	56202301	56209452	-0.00906368	0.992768	0.996717	FALSE	FALSE
8228	ENSG00000134489	HRH4	18	q11.2	24460629	24479957	-0.00969795	0.992262	0.996392	FALSE	FALSE
8229	ENSG00000143493	INTS7	1	q32.3	211940399	212035542	-0.00977584	0.9922	0.996392	FALSE	FALSE
8230	ENSG00000136840	ST6GALNAC4	9	q34.11	127907886	127917038	-0.00977804	0.992198	0.996392	FALSE	FALSE
8231	ENSG00000072210	ALDH3A2	17	p11.2	19648136	19677598	-0.00988518	0.992113	0.996392	FALSE	FALSE
8232	ENSG00000122859	NEUROG3	10	q22.1	69571698	69573238	-0.0102148	0.99185	0.996306	FALSE	FALSE
8233	ENSG00000151743	AMN1	12	p11.21	31671137	31729174	-0.0103952	0.991706	1.00879	FALSE	FALSE
8234	ENSG00000144354	CDCA7	2	q31.1	173354820	173368997	-0.0108672	0.991329	0.996004	FALSE	FALSE
8235	ENSG00000060138	YBX3	12	p13.2	10699089	10723312	-0.0111528	0.991102	0.99584	FALSE	FALSE
8236	ENSG00000171840	NINJ2	12	p13.33	564296	663779	-0.0115925	0.990751	0.995605	FALSE	FALSE
8237	ENSG00000055483	USP36	17	q25.3	78787381	78841441	-0.0116361	0.990716	1.00965	FALSE	FALSE
8238	ENSG00000125384	PTGER2	14	q22.1	52314305	52328606	-0.0118481	0.990547	0.995461	FALSE	FALSE
8239	ENSG00000079246	XRCC5	2	q35	216107464	216206303	-0.0120849	0.990358	0.995332	FALSE	FALSE
8240	ENSG00000095596	CYP26A1	10	q23.33	93073475	93077890	-0.0126741	0.989888	0.994982	FALSE	FALSE
8241	ENSG00000081377	CDC14B	9	q22.33	96490241	96619830	-0.0130382	0.989597	0.99484	FALSE	FALSE
8242	ENSG00000167680	SEMA6B	19	p13.3	4542593	4559808	-0.013119	0.989533	0.99484	FALSE	FALSE
8243	ENSG00000137713	PPP2R1B	11	q23.1	111726908	111766427	-0.0133883	0.989318	0.99484	FALSE	FALSE
8244	ENSG00000140497	SCAMP2	15	q24.1	74843730	74873365	-0.0134945	0.989233	0.99484	FALSE	FALSE
8245	ENSG00000187513	GJA4	1	p34.3	34792998	34795747	-0.013735	0.989041	1.01109	FALSE	FALSE
8246	ENSG00000110583	NAA40	11	q13.1	63938959	63957328	-0.0143396	0.988559	0.994805	FALSE	FALSE
8247	ENSG00000268643	AC006486.1	19	q13.2	42234583	42255132	-0.0145949	0.988355	0.994782	FALSE	FALSE
8248	ENSG00000213413	PVRIG	7	q22.1	100218241	100221490	-0.0146211	0.988334	0.994782	FALSE	FALSE
8249	ENSG00000172172	MRPL13	8	q24.12	120380761	120445402	-0.0150354	0.988004	0.994551	FALSE	FALSE
8250	ENSG00000121236	TRIM6	11	p15.4	5596109	5612958	-0.0160228	0.987216	0.993941	FALSE	FALSE
8251	ENSG00000267710	EDDM13	19	q13.43	56272769	56310450	-0.0160348	0.987207	0.993941	FALSE	FALSE
8252	ENSG00000068305	MEF2A	15	q26.3	99565417	99716466	-0.0161982	0.987076	0.993941	FALSE	FALSE
8253	ENSG00000197632	SERPINB2	18	q21.33	63871692	63903890	-0.0164623	0.986866	0.993893	FALSE	FALSE
8254	ENSG00000091157	WDR7	18	q21.31	56651343	57036606	-0.0166297	0.986732	0.993893	FALSE	FALSE
8255	ENSG00000111696	NT5DC3	12	q23.3	103770453	103841197	-0.017343	0.986163	0.993551	FALSE	FALSE
8256	ENSG00000178425	NT5DC1	6	q22.1	116100849	116249497	-0.0173926	0.986123	0.993551	FALSE	FALSE
8257	ENSG00000134531	EMP1	12	p13.1	13196716	13219939	-0.0175098	0.98603	0.993539	FALSE	FALSE
8258	ENSG00000258539	AC068896.1	10	q26.13	124617080	124791727	-0.0176461	0.985921	1.01414	FALSE	FALSE
8259	ENSG00000197417	SHPK	17	p13.2	3608262	3636322	-0.0177199	0.985862	0.993431	FALSE	FALSE
8260	ENSG00000113396	SLC27A6	5	q23.3	128538013	129033642	-0.0183177	0.985385	0.993072	FALSE	FALSE
8261	ENSG00000159023	EPB41	1	p35.3	28887091	29120046	-0.0186398	0.985128	0.992874	FALSE	FALSE
8262	ENSG00000153292	ADGRF1	6	p12.3	46997703	47042363	-0.0189428	0.984887	0.992733	FALSE	FALSE
8263	ENSG00000198099	ADH4	4	q23	99123657	99157792	-0.0190671	0.984788	0.992733	FALSE	FALSE
8264	ENSG00000159674	SPON2	4	p16.3	1166932	1208962	-0.019251	0.984641	0.992733	FALSE	FALSE
8265	ENSG00000168743	NPNT	4	q24	105894775	106004027	-0.0192796	0.984618	0.992733	FALSE	FALSE
8266	ENSG00000049323	LTBP1	2	p22.3	32946972	33399509	-0.0193684	0.984547	0.992733	FALSE	FALSE
8267	ENSG00000133789	SWAP70	11	p15.4	9664077	9752991	-0.0197039	0.98428	0.99261	FALSE	FALSE
8268	ENSG00000133983	COX16	14	q24.2	70325081	70359731	-0.0197687	0.984228	0.99261	FALSE	FALSE
8269	ENSG00000184588	PDE4B	1	p31.3	65792514	66374579	-0.0199773	0.984061	0.992531	FALSE	FALSE
8270	ENSG00000198680	TUSC1	9	p21.2	25676389	25678440	-0.0205899	0.983573	0.992163	FALSE	FALSE
8271	ENSG00000204262	COL5A2	2	q32.2	189031896	189225312	-0.0206595	0.983517	0.992163	FALSE	FALSE
8272	ENSG00000176148	TCP11L1	11	p13	33039417	33105943	-0.0208531	0.983363	0.992163	FALSE	FALSE
8273	ENSG00000170949	ZNF160	19	q13.42	53066606	53103436	-0.0210499	0.983206	0.992163	FALSE	FALSE
8274	ENSG00000124788	ATXN1	6	p22.3	16299112	16761491	-0.0211222	0.983148	0.992163	FALSE	FALSE
8275	ENSG00000142871	CYR61	1	p22.3	85580761	85583962	-0.0212833	0.98302	0.992163	FALSE	FALSE
8276	ENSG00000103202	NME4	16	p13.3	396725	410367	-0.0216167	0.982754	0.992065	FALSE	FALSE
8277	ENSG00000158156	XKR8	1	p35.3	27959462	27968096	-0.0218319	0.982582	0.992065	FALSE	FALSE
8278	ENSG00000180264	ADGRD2	9	q33.3	124451425	124478589	-0.0221345	0.982341	0.991893	FALSE	FALSE
8279	ENSG00000092621	PHGDH	1	p12	119648411	119744226	-0.0224624	0.982079	0.99188	FALSE	FALSE
8280	ENSG00000160209	PDXK	21	q22.3	43719094	43762307	-0.0225212	0.982032	0.99188	FALSE	FALSE
8281	ENSG00000082515	MRPL22	5	q33.2	154941070	154969411	-0.0229887	0.981659	0.991815	FALSE	FALSE
8282	ENSG00000168763	CNNM3	2	q11.2	96816245	96833911	-0.0230924	0.981577	0.991815	FALSE	FALSE
8283	ENSG00000169836	TACR3	4	q24	103586031	103719816	-0.023424	0.981312	0.99177	FALSE	FALSE
8284	ENSG00000197616	MYH6	14	q11.2	23381990	23408277	-0.0234885	0.981261	0.99177	FALSE	FALSE
8285	ENSG00000160973	FOXH1	8	q24.3	144473412	144476335	-0.0235874	0.981182	0.99176	FALSE	FALSE
8286	ENSG00000085872	CHERP	19	p13.11	16517889	16542530	-0.023672	0.981114	0.991753	FALSE	FALSE
8287	ENSG00000188869	TMC3	15	q25.1	81331217	81374213	-0.0238462	0.980975	0.991693	FALSE	FALSE
8288	ENSG00000109819	PPARGC1A	4	p15.2	23755041	23904089	-0.0239498	0.980893	0.991693	FALSE	FALSE
8289	ENSG00000116035	VAX2	2	p13.3	70900590	70965373	-0.0240273	0.980831	0.991693	FALSE	FALSE
8290	ENSG00000205060	SLC35B4	7	q33	134289332	134317051	-0.0240792	0.980789	0.991693	FALSE	FALSE
8291	ENSG00000164167	LSM6	4	q31.22	146175685	146200000	-0.0241302	0.980749	0.991693	FALSE	FALSE
8292	ENSG00000196839	ADA	20	q13.12	44619522	44652233	-0.0244322	0.980508	0.991629	FALSE	FALSE
8293	ENSG00000126500	FLRT1	11	q13.1	64103188	64119173	-0.0244893	0.980462	0.991629	FALSE	FALSE
8294	ENSG00000244476	ERVFRD-1	6	p24.2	11102489	11111732	-0.0250238	0.980036	0.991457	FALSE	FALSE
8295	ENSG00000116478	HDAC1	1	p35.2	32292086	32333635	-0.0252155	0.979883	0.991425	FALSE	FALSE
8296	ENSG00000113263	ITK	5	q33.3	157142933	157255191	-0.0252835	0.979829	0.991425	FALSE	FALSE
8297	ENSG00000120057	SFRP5	10	q24.2	97766751	97771952	-0.0254144	0.979724	0.99139	FALSE	FALSE
8298	ENSG00000198774	RASSF9	12	q21.31	85800697	85836570	-0.0254659	0.979683	0.99139	FALSE	FALSE
8299	ENSG00000183960	KCNH8	3	p24.3	19148454	19535646	-0.0256239	0.979557	0.99139	FALSE	FALSE
8300	ENSG00000169242	EFNA1	1	q22	155127460	155134857	-0.0257181	0.979482	0.99139	FALSE	FALSE
8301	ENSG00000171303	KCNK3	2	p23.3	26692690	26733420	-0.0258975	0.979339	0.99139	FALSE	FALSE
8302	ENSG00000172673	THEMIS	6	q22.33	127708072	127918631	-0.0260329	0.979231	0.99139	FALSE	FALSE
8303	ENSG00000205076	LGALS7	19	q13.2	38770971	38773492	-0.0263161	0.979005	0.99139	FALSE	FALSE
8304	ENSG00000129933	MAU2	19	p13.11	19320681	19358755	-0.0270823	0.978394	0.990957	FALSE	FALSE
8305	ENSG00000175130	MARCKSL1	1	p35.1	32333832	32336379	-0.027291	0.978228	0.990911	FALSE	FALSE
8306	ENSG00000152558	TMEM123	11	q22.2	102396332	102470384	-0.0274082	0.978134	0.990877	FALSE	FALSE
8307	ENSG00000164924	YWHAZ	8	q22.3	100916525	100953388	-0.0276888	0.97791	0.990773	FALSE	FALSE
8308	ENSG00000198521	ZNF43	19	p12	21804949	21852125	-0.0283249	0.977403	0.990687	FALSE	FALSE
8309	ENSG00000214435	AS3MT	10	q24.32	102869516	102901899	-0.0283884	0.977352	0.990687	FALSE	FALSE
8310	ENSG00000104660	LEPROTL1	8	p12	30095398	30177208	-0.0284484	0.977304	0.990687	FALSE	FALSE
8311	ENSG00000172175	MALT1	18	q21.32	58671386	58754477	-0.0288636	0.976973	0.990619	FALSE	FALSE
8312	ENSG00000136155	SCEL	13	q22.3	77535674	77645263	-0.0293334	0.976599	0.990361	FALSE	FALSE
8313	ENSG00000180488	MIGA1	1	p31.1	77779624	77879539	-0.0298712	0.97617	0.990232	FALSE	FALSE
8314	ENSG00000156958	GALK2	15	q21.1	49155656	49367869	-0.0300201	0.976051	0.990232	FALSE	FALSE
8315	ENSG00000150676	CCDC83	11	q14.1	85855101	85920021	-0.0300688	0.976012	0.990232	FALSE	FALSE
8316	ENSG00000130635	COL5A1	9	q34.3	134641774	134844843	-0.0300998	0.975987	0.990232	FALSE	FALSE
8317	ENSG00000130701	RBBP8NL	20	q13.33	62410237	62427533	-0.0306932	0.975514	0.989935	FALSE	FALSE
8318	ENSG00000226761	TAS2R46	12	p13.2	11061365	11062294	-0.0312777	0.975048	0.989723	FALSE	FALSE
8319	ENSG00000204323	SMIM5	17	q25.1	75633434	75641404	-0.0317506	0.974671	0.989524	FALSE	FALSE
8320	ENSG00000112796	ENPP5	6	p21.1	46159187	46170971	-0.0318183	0.974617	0.989524	FALSE	FALSE
8321	ENSG00000134852	CLOCK	4	q12	55427903	55547138	-0.031975	0.974492	0.989509	FALSE	FALSE
8322	ENSG00000162227	TAF6L	11	q12.3	62771303	62787342	-0.0324589	0.974106	0.989179	FALSE	FALSE
8323	ENSG00000100297	MCM5	22	q12.3	35400063	35425430	-0.0328669	0.973781	0.989032	FALSE	FALSE
8324	ENSG00000136811	ODF2	9	q34.11	128455186	128501292	-0.0329565	0.973709	0.989021	FALSE	FALSE
8325	ENSG00000065183	WDR3	1	p12	117929720	117966542	-0.0329636	0.973704	0.989021	FALSE	FALSE
8326	ENSG00000197024	ZNF398	7	q36.1	149126416	149182802	-0.0330402	0.973643	0.989021	FALSE	FALSE
8327	ENSG00000163950	SLBP	4	p16.3	1692800	1712555	-0.0333153	0.973423	0.989021	FALSE	FALSE
8328	ENSG00000137522	RNF121	11	q13.4	71928701	71997597	-0.0341826	0.972732	0.988517	FALSE	FALSE
8329	ENSG00000133937	GSC	14	q32.13	94768216	94770230	-0.0343972	0.97256	0.988466	FALSE	FALSE
8330	ENSG00000101307	SIRPB1	20	p13	1563521	1620061	-0.0344812	0.972493	0.988459	FALSE	FALSE
8331	ENSG00000106333	PCOLCE	7	q22.1	100602177	100608175	-0.0345915	0.972406	0.988431	FALSE	FALSE
8332	ENSG00000185250	PPIL6	6	q21	109390215	109441171	-0.0348072	0.972234	0.988317	FALSE	FALSE
8333	ENSG00000173702	MUC13	3	q21.2	124905442	124953819	-0.0348669	0.972186	0.988317	FALSE	FALSE
8334	ENSG00000146707	POMZP3	7	q11.23	76609986	76627261	-0.0350411	0.972047	0.988317	FALSE	FALSE
8335	ENSG00000139549	DHH	12	q13.12	49086656	49094819	-0.0352303	0.971896	0.98828	FALSE	FALSE
8336	ENSG00000174306	ZHX3	20	q12	41178448	41317672	-0.0354469	0.971723	0.988166	FALSE	FALSE
8337	ENSG00000125378	BMP4	14	q22.2	53949736	53958761	-0.0360223	0.971265	0.98776	FALSE	FALSE
8338	ENSG00000133997	MED6	14	q24.2	70581257	70600690	-0.0360503	0.971242	0.98776	FALSE	FALSE
8339	ENSG00000112561	TFEB	6	p21.1	41683978	41736259	-0.0361762	0.971142	0.98776	FALSE	FALSE
8340	ENSG00000078725	BRINP1	9	q33.1	119153458	119369467	-0.0370128	0.970475	0.987447	FALSE	FALSE
8341	ENSG00000040633	PHF23	17	p13.1	7235028	7239722	-0.0370156	0.970473	0.987447	FALSE	FALSE
8342	ENSG00000144848	ATG3	3	q13.2	112532509	112562046	-0.0371648	0.970354	0.987447	FALSE	FALSE
8343	ENSG00000140548	ZNF710	15	q26.1	90001392	90082206	-0.0374769	0.970105	0.987438	FALSE	FALSE
8344	ENSG00000106003	LFNG	7	p22.3	2512529	2529177	-0.0375296	0.970063	0.987438	FALSE	FALSE
8345	ENSG00000149091	DGKZ	11	p11.2	46332905	46380554	-0.0377053	0.969923	0.987436	FALSE	FALSE
8346	ENSG00000174371	EXO1	1	q43	241847967	241895148	-0.0382131	0.969518	0.987208	FALSE	FALSE
8347	ENSG00000010219	DYRK4	12	p13.32	4562204	4615302	-0.0383826	0.969383	0.987151	FALSE	FALSE
8348	ENSG00000106819	ASPN	9	q22.31	92456205	92482506	-0.0385564	0.969244	0.987131	FALSE	FALSE
8349	ENSG00000109171	SLAIN2	4	p11	48341322	48426212	-0.0395348	0.968464	0.986939	FALSE	FALSE
8350	ENSG00000153391	INO80C	18	q12.2	35452230	35497991	-0.0395996	0.968412	0.986939	FALSE	FALSE
8351	ENSG00000168297	PXK	3	p14.3	58332880	58426126	-0.0397685	0.968278	0.986939	FALSE	FALSE
8352	ENSG00000102531	FNDC3A	13	q14.2	48975912	49209779	-0.0401102	0.968005	0.986893	FALSE	FALSE
8353	ENSG00000105011	ASF1B	19	p13.12	14119509	14136956	-0.0401563	0.967969	0.986893	FALSE	FALSE
8354	ENSG00000150625	GPM6A	4	q34.2	175632934	176002664	-0.0407919	0.967462	0.986645	FALSE	FALSE
8355	ENSG00000137078	SIT1	9	p13.3	35649295	35650950	-0.0408159	0.967443	0.986645	FALSE	FALSE
8356	ENSG00000164109	MAD2L1	4	q27	120055608	120067074	-0.0409274	0.967354	0.986645	FALSE	FALSE
8357	ENSG00000167612	ANKRD33	12	q13.13	51887960	51891664	-0.0411762	0.967155	0.986578	FALSE	FALSE
8358	ENSG00000173409	ARV1	1	q42.2	230978981	231000595	-0.0415431	0.966863	0.986424	FALSE	FALSE
8359	ENSG00000100077	GRK3	22	q12.1	25564849	25729294	-0.0425415	0.966067	0.985897	FALSE	FALSE
8360	ENSG00000156983	BRPF1	3	p25.3	9731729	9748018	-0.0428446	0.965825	0.985711	FALSE	FALSE
8361	ENSG00000165061	ZMAT4	8	p11.21	40530590	40897833	-0.0430907	0.965629	0.985573	FALSE	FALSE
8362	ENSG00000071539	TRIP13	5	p15.33	892643	919357	-0.0434917	0.96531	0.985458	FALSE	FALSE
8363	ENSG00000156466	GDF6	8	q22.1	96142330	96160792	-0.0436034	0.965221	0.985458	FALSE	FALSE
8364	ENSG00000136527	TRA2B	3	q27.2	185915906	185938136	-0.0436628	0.965173	0.985458	FALSE	FALSE
8365	ENSG00000168385	SEPT2	2	q37.3	241315100	241354027	-0.0436711	0.965167	0.985458	FALSE	FALSE
8366	ENSG00000132825	PPP1R3D	20	q13.33	59936668	59940297	-0.0446131	0.964416	0.985131	FALSE	FALSE
8367	ENSG00000183476	SH2D7	15	q25.1	78077808	78104909	-0.0446646	0.964375	0.985131	FALSE	FALSE
8368	ENSG00000128915	ICE2	15	q22.2	60419609	60479160	-0.0446815	0.964361	0.985131	FALSE	FALSE
8369	ENSG00000166483	WEE1	11	p15.4	9573681	9593457	-0.0454795	0.963725	0.984732	FALSE	FALSE
8370	ENSG00000121207	LRAT	4	q32.1	154626945	154753118	-0.0460162	0.963297	0.984479	FALSE	FALSE
8371	ENSG00000137393	RNF144B	6	p22.3	18387350	18468874	-0.0460426	0.963276	0.984479	FALSE	FALSE
8372	ENSG00000088298	EDEM2	20	q11.22	35115357	35147364	-0.0466636	0.962781	0.984287	FALSE	FALSE
8373	ENSG00000148296	SURF6	9	q34.2	133328774	133336398	-0.046713	0.962742	0.984287	FALSE	FALSE
8374	ENSG00000151882	CCL28	5	p12	43376645	43412391	-0.0467263	0.962731	0.984287	FALSE	FALSE
8375	ENSG00000107951	MTPAP	10	p11.23	30309801	30374448	-0.0468211	0.962656	0.984287	FALSE	FALSE
8376	ENSG00000198053	SIRPA	20	p13	1894167	1940592	-0.0473519	0.962233	0.984287	FALSE	FALSE
8377	ENSG00000270181	BIVM-ERCC5	13	q33.1	102799110	102875994	-0.0473646	0.962223	0.984287	FALSE	FALSE
8378	ENSG00000113838	TBCCD1	3	q27.3	186546073	186570543	-0.0476237	0.962016	0.984268	FALSE	FALSE
8379	ENSG00000174013	FBXO45	3	q29	196568611	196589059	-0.0479616	0.961747	0.984212	FALSE	FALSE
8380	ENSG00000104369	JPH1	8	q21.11	74234700	74321328	-0.0480235	0.961698	0.984212	FALSE	FALSE
8381	ENSG00000165799	RNASE7	14	q11.2	21042226	21044234	-0.0481084	0.96163	0.984212	FALSE	FALSE
8382	ENSG00000073734	ABCB11	2	q31.1	168915498	169031324	-0.0485547	0.961274	0.984137	FALSE	FALSE
8383	ENSG00000125775	SDCBP2	20	p13	1309909	1329239	-0.0490893	0.960848	0.983998	FALSE	FALSE
8384	ENSG00000151093	OXSM	3	p24.2	25782917	25794534	-0.0492001	0.96076	0.983998	FALSE	FALSE
8385	ENSG00000156475	PPP2R2B	5	q32	146581146	147084784	-0.0492293	0.960737	0.983998	FALSE	FALSE
8386	ENSG00000120333	MRPS14	1	q25.1	175010789	175023425	-0.049379	0.960617	0.983998	FALSE	FALSE
8387	ENSG00000012048	BRCA1	17	q21.31	43044295	43170245	-0.0499893	0.960131	0.983747	FALSE	FALSE
8388	ENSG00000213246	SUPT4H1	17	q22	58345175	58353093	-0.0500137	0.960111	0.983747	FALSE	FALSE
8389	ENSG00000164591	MYOZ3	5	q33.1	150660874	150679365	-0.0505489	0.959685	0.98361	FALSE	FALSE
8390	ENSG00000268614	AC008878.2	19	p13.2	7533595	7540059	-0.0506636	0.959594	0.98361	FALSE	FALSE
8391	ENSG00000008128	CDK11A	1	p36.33	1702730	1724324	-0.0507331	0.959538	0.98361	FALSE	FALSE
8392	ENSG00000177994	C2orf73	2	p16.2	54330034	54383742	-0.0507408	0.959532	0.98361	FALSE	FALSE
8393	ENSG00000198108	CHSY3	5	q23.3	129904472	130186634	-0.0508824	0.959419	0.98361	FALSE	FALSE
8394	ENSG00000124092	CTCFL	20	q13.31	57495966	57525652	-0.0510037	0.959323	0.98361	FALSE	FALSE
8395	ENSG00000167799	NUDT8	11	q13.2	67627938	67629930	-0.0510224	0.959308	0.98361	FALSE	FALSE
8396	ENSG00000149313	AASDHPPT	11	q22.3	106075501	106098710	-0.0513328	0.95906	0.983518	FALSE	FALSE
8397	ENSG00000073849	ST6GAL1	3	q27.3	186930485	187078553	-0.0517625	0.958718	0.98329	FALSE	FALSE
8398	ENSG00000151876	FBXO4	5	p13.1	41925254	41941743	-0.0517997	0.958688	0.98329	FALSE	FALSE
8399	ENSG00000126467	TSKS	19	q13.33	49739753	49763330	-0.0519018	0.958607	0.98329	FALSE	FALSE
8400	ENSG00000122203	KIAA1191	5	q35.2	176346061	176361968	-0.0521506	0.958409	0.983157	FALSE	FALSE
8401	ENSG00000169213	RAB3B	1	p32.3	51907956	51990764	-0.0521946	0.958374	0.983157	FALSE	FALSE
8402	ENSG00000127472	PLA2G5	1	p36.13	20028179	20091190	-0.0522465	0.958332	0.983157	FALSE	FALSE
8403	ENSG00000196455	PIK3R4	3	q22.1	130678935	130746829	-0.0524142	0.958199	0.983157	FALSE	FALSE
8404	ENSG00000255346	NOX5	15	q23	68930525	69062743	-0.0525244	0.958111	0.983157	FALSE	FALSE
8405	ENSG00000013374	NUB1	7	q36.1	151341699	151378449	-0.0529439	0.957777	0.982939	FALSE	FALSE
8406	ENSG00000168028	RPSA	3	p22.1	39406689	39412542	-0.0538353	0.957066	0.982631	FALSE	FALSE
8407	ENSG00000106692	FKTN	9	q31.2	105558130	105641118	-0.053858	0.957048	0.982631	FALSE	FALSE
8408	ENSG00000196199	MPHOSPH8	13	q12.11	19633681	19673459	-0.0540497	0.956896	0.982631	FALSE	FALSE
8409	ENSG00000054690	PLEKHH1	14	q24.1	67533301	67589612	-0.0542333	0.956749	0.982622	FALSE	FALSE
8410	ENSG00000112893	MAN2A1	5	q21.3	109689366	109869625	-0.0542935	0.956701	0.982622	FALSE	FALSE
8411	ENSG00000167106	FAM102A	9	q34.11	127940579	127980513	-0.0543638	0.956645	0.982622	FALSE	FALSE
8412	ENSG00000167642	SPINT2	19	q13.2	38244035	38292614	-0.0546142	0.956446	0.982556	FALSE	FALSE
8413	ENSG00000148444	COMMD3	10	p12.2	22315974	22320308	-0.0546774	0.956395	0.982556	FALSE	FALSE
8414	ENSG00000118322	ATP10B	5	q34	160563120	160852214	-0.0548158	0.956285	0.982514	FALSE	FALSE
8415	ENSG00000146007	ZMAT2	5	q31.3	140698680	140706676	-0.055208	0.955973	0.982255	FALSE	FALSE
8416	ENSG00000154240	CEP112	17	q24.1	65635538	66192084	-0.0559535	0.955379	0.981829	FALSE	FALSE
8417	ENSG00000179862	CITED4	1	p34.2	40861051	40862366	-0.0559656	0.955369	0.981829	FALSE	FALSE
8418	ENSG00000162063	CCNF	16	p13.3	2429394	2458854	-0.0559981	0.955343	0.981829	FALSE	FALSE
8419	ENSG00000156049	GNA14	9	q21.2	77423079	77648307	-0.0562754	0.955122	0.981811	FALSE	FALSE
8420	ENSG00000177181	RIMKLA	1	p34.2	42380795	42422578	-0.056722	0.954767	0.981507	FALSE	FALSE
8421	ENSG00000162482	AKR7A3	1	p36.13	19282558	19289250	-0.0569225	0.954607	0.981405	FALSE	FALSE
8422	ENSG00000070886	EPHA8	1	p36.12	22563564	22603594	-0.0570835	0.954479	0.981396	FALSE	FALSE
8423	ENSG00000173083	HPSE	4	q21.23	83292461	83335153	-0.0570877	0.954475	0.981396	FALSE	FALSE
8424	ENSG00000122877	EGR2	10	q21.3	62811996	62919900	-0.0574869	0.954157	0.98126	FALSE	FALSE
8425	ENSG00000091583	APOH	17	q24.2	66212033	66256525	-0.057597	0.95407	0.98126	FALSE	FALSE
8426	ENSG00000116039	ATP6V1B1	2	p13.3	70935868	70965431	-0.0576995	0.953988	0.98126	FALSE	FALSE
8427	ENSG00000106302	HYAL4	7	q31.32	123828983	123877478	-0.0580047	0.953745	0.981072	FALSE	FALSE
8428	ENSG00000053770	AP5M1	14	q22.3	57268909	57298742	-0.058237	0.95356	0.981004	FALSE	FALSE
8429	ENSG00000206172	HBA1	16	p13.3	176680	177522	-0.0584322	0.953404	0.981004	FALSE	FALSE
8430	ENSG00000104974	LILRA1	19	q13.42	54593582	54602090	-0.0590224	0.952934	0.980765	FALSE	FALSE
8431	ENSG00000163577	EIF5A2	3	q26.2	170888415	170908693	-0.0592637	0.952742	0.980765	FALSE	FALSE
8432	ENSG00000154556	SORBS2	4	q35.1	185585444	185956652	-0.0596895	0.952403	0.980613	FALSE	FALSE
8433	ENSG00000178974	FBXO34	14	q22.3	55271303	55361918	-0.0597234	0.952376	0.980613	FALSE	FALSE
8434	ENSG00000034533	ASTE1	3	q22.1	131013875	131027649	-0.0598087	0.952308	0.980613	FALSE	FALSE
8435	ENSG00000168283	BMI1	10	p12.2	22321211	22331484	-0.0598313	0.95229	0.980613	FALSE	FALSE
8436	ENSG00000179981	TSHZ1	18	q22.3	75210755	75289950	-0.0599427	0.952201	0.980613	FALSE	FALSE
8437	ENSG00000186026	ZNF284	19	q13.31	44072144	44089613	-0.0600717	0.952098	0.980608	FALSE	FALSE
8438	ENSG00000152404	CWF19L2	11	q22.3	107326345	107457844	-0.0612004	0.9512	0.980359	FALSE	FALSE
8439	ENSG00000167751	KLK2	19	q13.33	50861568	50880567	-0.0613509	0.95108	0.980358	FALSE	FALSE
8440	ENSG00000088448	ANKRD10	13	q34	110878540	110915069	-0.0615317	0.950936	0.980333	FALSE	FALSE
8441	ENSG00000179144	GIMAP7	7	q36.1	150514830	150521073	-0.0616535	0.950839	0.980295	FALSE	FALSE
8442	ENSG00000127191	TRAF2	9	q34.3	136881912	136926607	-0.0618832	0.950656	0.980229	FALSE	FALSE
8443	ENSG00000102699	PARP4	13	q12.12	24420926	24512810	-0.0620371	0.950533	0.980216	FALSE	FALSE
8444	ENSG00000100302	RASD2	22	q12.3	35540868	35554001	-0.0624435	0.95021	0.980197	FALSE	FALSE
8445	ENSG00000038427	VCAN	5	q14.2	83471465	83582303	-0.0625074	0.950159	0.980197	FALSE	FALSE
8446	ENSG00000103490	PYCARD	16	p11.2	31201485	31203450	-0.0631631	0.949637	0.979733	FALSE	FALSE
8447	ENSG00000160188	RSPH1	21	q22.3	42472486	42496354	-0.0637715	0.949152	0.979455	FALSE	FALSE
8448	ENSG00000189190	ZNF600	19	q13.41	52749942	52786807	-0.0640262	0.948949	0.979393	FALSE	FALSE
8449	ENSG00000128591	FLNC	7	q32.1	128830377	128859274	-0.0642721	0.948754	0.979393	FALSE	FALSE
8450	ENSG00000165355	FBXO33	14	q21.1	39397669	39432500	-0.0645756	0.948512	0.97925	FALSE	FALSE
8451	ENSG00000160570	DEDD2	19	q13.2	42198598	42220140	-0.0649044	0.94825	0.979125	FALSE	FALSE
8452	ENSG00000131873	CHSY1	15	q26.3	101175723	101251932	-0.0657824	0.947551	0.978689	FALSE	FALSE
8453	ENSG00000164983	TMEM65	8	q24.13	124306189	124372692	-0.0661501	0.947258	0.978521	FALSE	FALSE
8454	ENSG00000126215	XRCC3	14	q32.33	103697609	103715504	-0.066476	0.946999	0.978408	FALSE	FALSE
8455	ENSG00000124191	TOX2	20	q13.12	43914864	44069616	-0.0665799	0.946916	0.978408	FALSE	FALSE
8456	ENSG00000064195	DLX3	17	q21.33	49990005	49995224	-0.0666346	0.946873	0.978408	FALSE	FALSE
8457	ENSG00000116679	IVNS1ABP	1	q25.3	185296388	185317329	-0.066668	0.946846	0.978408	FALSE	FALSE
8458	ENSG00000172748	ZNF596	8	p23.3	232137	264703	-0.066742	0.946787	0.978408	FALSE	FALSE
8459	ENSG00000214711	CAPN14	2	p23.1	31173056	31233858	-0.066928	0.946639	0.978408	FALSE	FALSE
8460	ENSG00000221821	C6orf226	6	p21.1	42890265	42890816	-0.0670646	0.94653	0.978408	FALSE	FALSE
8461	ENSG00000079841	RIMS1	6	q13	71886703	72403143	-0.0674159	0.946251	0.978393	FALSE	FALSE
8462	ENSG00000184992	BRI3BP	12	q24.31	124993700	125031231	-0.0674397	0.946232	0.978393	FALSE	FALSE
8463	ENSG00000104980	TIMM44	19	p13.2	7926718	7943920	-0.0684795	0.945404	0.977945	FALSE	FALSE
8464	ENSG00000165617	DACT1	14	q23.1	58633967	58648321	-0.0684941	0.945392	0.977945	FALSE	FALSE
8465	ENSG00000198346	ZNF813	19	q13.42	53467735	53496255	-0.0685342	0.94536	0.977945	FALSE	FALSE
8466	ENSG00000183780	SLC35F3	1	q42.2	233904933	234324516	-0.068634	0.945281	0.977945	FALSE	FALSE
8467	ENSG00000127914	AKAP9	7	q21.2	91940867	92110673	-0.0689851	0.945002	0.977945	FALSE	FALSE
8468	ENSG00000166159	LRTM2	12	p13.33	1820267	1836752	-0.0690017	0.944988	0.977945	FALSE	FALSE
8469	ENSG00000108883	EFTUD2	17	q21.31	44849943	44899662	-0.0690235	0.944971	0.977945	FALSE	FALSE
8470	ENSG00000104918	RETN	19	p13.2	7669044	7670454	-0.0690959	0.944913	0.977945	FALSE	FALSE
8471	ENSG00000149480	MTA2	11	q12.3	62593214	62601840	-0.0691033	0.944907	0.977945	FALSE	FALSE
8472	ENSG00000080007	DDX43	6	q13	73394748	73417569	-0.0694606	0.944623	0.977945	FALSE	FALSE
8473	ENSG00000204352	C9orf129	9	q22.31	93318199	93346414	-0.0698876	0.944283	0.977945	FALSE	FALSE
8474	ENSG00000176244	ACBD7	10	p13	15077523	15088776	-0.0699457	0.944237	0.977945	FALSE	FALSE
8475	ENSG00000011405	PIK3C2A	11	p15.1	17077730	17207983	-0.070368	0.943901	0.977812	FALSE	FALSE
8476	ENSG00000172461	FUT9	6	q16.1	96015984	96215612	-0.0705287	0.943773	0.977741	FALSE	FALSE
8477	ENSG00000113649	TCERG1	5	q32	146447311	146511961	-0.0708427	0.943523	0.977544	FALSE	FALSE
8478	ENSG00000109572	CLCN3	4	q33	169612633	169723673	-0.0709593	0.94343	0.977544	FALSE	FALSE
8479	ENSG00000164117	FBXO8	4	q34.1	174236658	174284264	-0.0710144	0.943386	0.977544	FALSE	FALSE
8480	ENSG00000127838	PNKD	2	q35	218270392	218346793	-0.0713203	0.943143	0.97752	FALSE	FALSE
8481	ENSG00000104953	TLE6	19	p13.3	2977446	2995184	-0.0714838	0.943013	0.977447	FALSE	FALSE
8482	ENSG00000160695	VPS11	11	q23.3	119067692	119081978	-0.0714906	0.943007	0.977447	FALSE	FALSE
8483	ENSG00000145087	STXBP5L	3	q13.33	120908072	121424761	-0.0721216	0.942505	0.977179	FALSE	FALSE
8484	ENSG00000248871	TNFSF12-TNFSF13	17	p13.1	7549099	7561601	-0.0726069	0.942119	0.976953	FALSE	FALSE
8485	ENSG00000168481	LGI3	8	p21.3	22146825	22157084	-0.0728379	0.941935	0.976953	FALSE	FALSE
8486	ENSG00000141424	SLC39A6	18	q12.2	36108532	36129385	-0.0729117	0.941876	0.976953	FALSE	FALSE
8487	ENSG00000179632	MAF1	8	q24.3	144104499	144107611	-0.0729831	0.94182	0.976953	FALSE	FALSE
8488	ENSG00000092051	JPH4	14	q11.2	23568035	23578800	-0.073651	0.941288	0.976708	FALSE	FALSE
8489	ENSG00000197057	DTHD1	4	p14	36281622	36345756	-0.0739163	0.941077	0.976675	FALSE	FALSE
8490	ENSG00000119523	ALG2	9	q22.33	99216426	99221956	-0.0741683	0.940876	0.976538	FALSE	FALSE
8491	ENSG00000167646	DNAAF3	19	q13.42	55158661	55166722	-0.0743418	0.940738	0.976509	FALSE	FALSE
8492	ENSG00000237515	SHISA9	16	p13.12	12901620	13240413	-0.0743717	0.940715	0.976509	FALSE	FALSE
8493	ENSG00000155313	USP25	21	q21.1	15730025	15880069	-0.0744046	0.940688	0.976509	FALSE	FALSE
8494	ENSG00000134759	ELP2	18	q12.2	36129444	36180556	-0.0745944	0.940537	0.976485	FALSE	FALSE
8495	ENSG00000176749	CDK5R1	17	q11.2	32486619	32491256	-0.0746065	0.940528	0.976485	FALSE	FALSE
8496	ENSG00000174197	MGA	15	q15.1	41621224	41773081	-0.0748278	0.940352	0.976478	FALSE	FALSE
8497	ENSG00000115592	PRKAG3	2	q35	218822383	218832086	-0.0756034	0.939735	0.976022	FALSE	FALSE
8498	ENSG00000132846	ZBED3	5	q13.3	77072072	77087323	-0.0757991	0.939579	0.975984	FALSE	FALSE
8499	ENSG00000134013	LOXL2	8	p21.3	23297189	23425328	-0.0759305	0.939474	0.975978	FALSE	FALSE
8500	ENSG00000115590	IL1R2	2	q11.2	101991844	102028544	-0.0762528	0.939218	0.975795	FALSE	FALSE
8501	ENSG00000088756	ARHGAP28	18	p11.31	6729718	6915716	-0.0765129	0.939011	0.975641	FALSE	FALSE
8502	ENSG00000187416	LHFPL3	7	q22.2	104328656	104907232	-0.0768985	0.938704	0.975446	FALSE	FALSE
8503	ENSG00000158079	PTPDC1	9	q22.32	94030794	94109856	-0.0770319	0.938598	0.975398	FALSE	FALSE
8504	ENSG00000215915	ATAD3C	1	p36.33	1449689	1470158	-0.0772245	0.938445	0.9753	FALSE	FALSE
8505	ENSG00000124302	CHST8	19	q13.11	33621955	33773509	-0.0774589	0.938259	0.975168	FALSE	FALSE
8506	ENSG00000165935	SMCO2	12	p11.23	27466810	27502185	-0.0781323	0.937723	0.974673	FALSE	FALSE
8507	ENSG00000108469	RECQL5	17	q25.1	75626845	75667189	-0.0781773	0.937687	0.974673	FALSE	FALSE
8508	ENSG00000163737	PF4	4	q13.3	73981077	73982124	-0.078534	0.937403	0.974642	FALSE	FALSE
8509	ENSG00000165244	ZNF367	9	q22.32	96385941	96418329	-0.0788567	0.937147	0.974492	FALSE	FALSE
8510	ENSG00000170423	KRT78	12	q13.13	52837804	52849092	-0.0789981	0.937034	0.974451	FALSE	FALSE
8511	ENSG00000156030	ELMSAN1	14	q24.3	73715122	73790285	-0.079279	0.936811	0.974281	FALSE	FALSE
8512	ENSG00000146776	ATXN7L1	7	q22.3	105605067	105876604	-0.0793884	0.936724	0.974272	FALSE	FALSE
8513	ENSG00000137504	CREBZF	11	q14.1	85659708	85682908	-0.0796103	0.936547	0.974192	FALSE	FALSE
8514	ENSG00000152443	ZNF776	19	q13.43	57746796	57758159	-0.0797083	0.936469	0.974178	FALSE	FALSE
8515	ENSG00000171570	RAB4B-EGLN2	19	q13.2	40778242	40808418	-0.0801627	0.936108	0.974167	FALSE	FALSE
8516	ENSG00000173338	KCNK7	11	q13.1	65592855	65595996	-0.080743	0.935646	0.973984	FALSE	FALSE
8517	ENSG00000114346	ECT2	3	q26.31	172750682	172821474	-0.0809551	0.935478	0.973984	FALSE	FALSE
8518	ENSG00000187239	FNBP1	9	q34.11	129887187	130043194	-0.0811479	0.935324	0.973908	FALSE	FALSE
8519	ENSG00000159346	ADIPOR1	1	q32.1	202940823	202958572	-0.0811703	0.935306	0.973908	FALSE	FALSE
8520	ENSG00000242550	SERPINB10	18	q21.33	63897174	63936111	-0.081513	0.935034	0.973811	FALSE	FALSE
8521	ENSG00000134215	VAV3	1	p13.3	107571160	107965144	-0.0815429	0.93501	0.973811	FALSE	FALSE
8522	ENSG00000188001	TPRG1	3	q28	188947214	189325304	-0.0816253	0.934945	0.973811	FALSE	FALSE
8523	ENSG00000118242	MREG	2	q35	215942805	216034096	-0.0817489	0.934846	0.973811	FALSE	FALSE
8524	ENSG00000254535	PABPC4L	4	q28.3	134196333	134201748	-0.0817542	0.934842	0.973811	FALSE	FALSE
8525	ENSG00000075413	MARK3	14	q32.32	103385392	103503831	-0.081891	0.934733	0.973811	FALSE	FALSE
8526	ENSG00000100997	ABHD12	20	p11.21	25294743	25390983	-0.0818964	0.934729	0.973811	FALSE	FALSE
8527	ENSG00000123933	MXD4	4	p16.3	2247432	2262294	-0.0819951	0.934651	0.973811	FALSE	FALSE
8528	ENSG00000020633	RUNX3	1	p36.11	24899511	24965121	-0.0823591	0.934361	0.973811	FALSE	FALSE
8529	ENSG00000147459	DOCK5	8	p21.2	25184723	25418082	-0.082364	0.934357	0.973811	FALSE	FALSE
8530	ENSG00000023516	AKAP11	13	q14.11	42272153	42323267	-0.0831548	0.933728	0.973791	FALSE	FALSE
8531	ENSG00000066583	ISOC1	5	q23.3	129094751	129114028	-0.0832153	0.93368	0.973791	FALSE	FALSE
8532	ENSG00000174684	B4GAT1	11	q13.2	66345372	66347692	-0.0837267	0.933274	0.973441	FALSE	FALSE
8533	ENSG00000171928	TVP23B	17	p11.2	18780995	18806714	-0.0838711	0.933159	0.973437	FALSE	FALSE
8534	ENSG00000144644	GADL1	3	p23	30726200	30894765	-0.0840028	0.933054	0.973437	FALSE	FALSE
8535	ENSG00000135638	EMX1	2	p13.2	72916260	72936071	-0.084016	0.933044	0.973437	FALSE	FALSE
8536	ENSG00000182196	ARL6IP4	12	q24.31	122980060	122982913	-0.0840707	0.933	0.973437	FALSE	FALSE
8537	ENSG00000128606	LRRC17	7	q22.1	102912991	102944949	-0.0841641	0.932926	0.973437	FALSE	FALSE
8538	ENSG00000073803	MAP3K13	3	q27.2	185282941	185489097	-0.084361	0.932769	0.973437	FALSE	FALSE
8539	ENSG00000181215	C4orf50	4	p16.1	5897373	6200555	-0.0844971	0.932661	0.973437	FALSE	FALSE
8540	ENSG00000050730	TNIP3	4	q27	121131408	121227466	-0.0846695	0.932524	0.973401	FALSE	FALSE
8541	ENSG00000170509	HSD17B13	4	q22.1	87303789	87322906	-0.0848437	0.932386	0.973319	FALSE	FALSE
8542	ENSG00000101746	NOL4	18	q12.1	33851100	34224952	-0.0850613	0.932213	0.973262	FALSE	FALSE
8543	ENSG00000163322	ABRAXAS1	4	q21.23	83459517	83523348	-0.0852398	0.932071	0.973176	FALSE	FALSE
8544	ENSG00000138172	CALHM2	10	q24.33	103446786	103452402	-0.0855279	0.931842	0.972999	FALSE	FALSE
8545	ENSG00000102547	CAB39L	13	q14.2	49308650	49444126	-0.0855808	0.9318	0.972999	FALSE	FALSE
8546	ENSG00000170265	ZNF282	7	q36.1	149195485	149226248	-0.0857269	0.931684	0.972982	FALSE	FALSE
8547	ENSG00000143546	S100A8	1	q21.3	153390032	153391188	-0.0859941	0.931471	0.972913	FALSE	FALSE
8548	ENSG00000158042	MRPL17	11	p15.4	6680782	6683401	-0.0860449	0.931431	0.972913	FALSE	FALSE
8549	ENSG00000135932	CAB39	2	q37.1	230712845	230821075	-0.0864443	0.931113	0.972857	FALSE	FALSE
8550	ENSG00000132541	RIDA	8	q22.2	98102344	98117241	-0.0866329	0.930963	0.972824	FALSE	FALSE
8551	ENSG00000214787	MS4A4E	11	q12.2	60201253	60243088	-0.086951	0.93071	0.972684	FALSE	FALSE
8552	ENSG00000108465	CDK5RAP3	17	q21.32	47967810	47981774	-0.0873164	0.93042	0.972601	FALSE	FALSE
8553	ENSG00000186665	C17orf58	17	q24.2	67991101	67996431	-0.0874287	0.930331	0.972601	FALSE	FALSE
8554	ENSG00000187049	TMEM216	11	q12.2	61391687	61398863	-0.0874897	0.930282	0.972601	FALSE	FALSE
8555	ENSG00000265303	AC099850.2	17	q22	59197566	59215226	-0.0876061	0.93019	0.972601	FALSE	FALSE
8556	ENSG00000125347	IRF1	5	q31.1	132481609	132490798	-0.087957	0.929911	0.97253	FALSE	FALSE
8557	ENSG00000105726	ATP13A1	19	p13.11	19645198	19663693	-0.088155	0.929753	0.972427	FALSE	FALSE
8558	ENSG00000119616	FCF1	14	q24.3	74713144	74738620	-0.0882539	0.929675	0.972427	FALSE	FALSE
8559	ENSG00000170860	LSM3	3	p25.1	14178358	14201119	-0.0883655	0.929586	0.972427	FALSE	FALSE
8560	ENSG00000133104	SPART	13	q13.3	36301638	36370180	-0.0883745	0.929579	0.972427	FALSE	FALSE
8561	ENSG00000114686	MRPL3	3	q22.1	131462212	131502983	-0.0886004	0.9294	0.972424	FALSE	FALSE
8562	ENSG00000083454	P2RX5	17	p13.2	3672199	3696404	-0.0888012	0.92924	0.972424	FALSE	FALSE
8563	ENSG00000099954	CECR2	22	q11.1	17359949	17558149	-0.0888089	0.929234	0.972424	FALSE	FALSE
8564	ENSG00000116991	SIPA1L2	1	q42.2	232397965	232561558	-0.0889463	0.929125	0.972424	FALSE	FALSE
8565	ENSG00000159763	PIP	7	q34	143132077	143139746	-0.0892042	0.92892	0.972424	FALSE	FALSE
8566	ENSG00000132768	DPH2	1	p34.1	43970000	43973369	-0.0893012	0.928843	0.972424	FALSE	FALSE
8567	ENSG00000122375	OPN4	10	q23.2	86654557	86666848	-0.0893942	0.928769	0.972424	FALSE	FALSE
8568	ENSG00000178852	EFCAB13	17	q21.32	47323290	47441312	-0.0894383	0.928734	0.972424	FALSE	FALSE
8569	ENSG00000066735	KIF26A	14	q32.33	104138723	104180894	-0.089538	0.928654	0.972424	FALSE	FALSE
8570	ENSG00000161970	RPL26	17	p13.1	8377516	8383250	-0.0898977	0.928368	0.97228	FALSE	FALSE
8571	ENSG00000142227	EMP3	19	q13.33	48321509	48330553	-0.0904735	0.927911	0.971863	FALSE	FALSE
8572	ENSG00000120451	SNX19	11	q25	130875436	130916509	-0.0908041	0.927648	0.971712	FALSE	FALSE
8573	ENSG00000100321	SYNGR1	22	q13.1	39349925	39385588	-0.0911383	0.927383	0.971564	FALSE	FALSE
8574	ENSG00000108219	TSPAN14	10	q23.1	80454166	80533123	-0.0912085	0.927327	0.971564	FALSE	FALSE
8575	ENSG00000165131	LLCFC1	7	q34	142939343	142940868	-0.0912363	0.927305	0.971564	FALSE	FALSE
8576	ENSG00000112695	COX7A2	6	q14.1	75237675	75250323	-0.0913354	0.927226	0.971564	FALSE	FALSE
8577	ENSG00000161558	TMEM143	19	q13.33	48332356	48364237	-0.0914231	0.927156	0.971564	FALSE	FALSE
8578	ENSG00000101752	MIB1	18	q11.2	21704957	21870957	-0.0920987	0.92662	0.971405	FALSE	FALSE
8579	ENSG00000170681	CAVIN4	9	q31.1	100578079	100587906	-0.0924306	0.926356	0.97135	FALSE	FALSE
8580	ENSG00000130173	ANGPTL8	19	p13.2	11237450	11241943	-0.0925249	0.926281	0.971334	FALSE	FALSE
8581	ENSG00000114784	EIF1B	3	p22.1	40309684	40312424	-0.0925458	0.926264	0.971334	FALSE	FALSE
8582	ENSG00000218336	TENM3	4	q34.3	182143987	182803024	-0.0927011	0.926141	0.971334	FALSE	FALSE
8583	ENSG00000174444	RPL4	15	q22.31	66498015	66524532	-0.0929308	0.925959	0.971244	FALSE	FALSE
8584	ENSG00000170291	ELP5	17	p13.1	7251416	7259940	-0.0930461	0.925867	0.97121	FALSE	FALSE
8585	ENSG00000108599	AKAP10	17	p11.2	19904302	19978343	-0.0933451	0.925629	0.971023	FALSE	FALSE
8586	ENSG00000167257	RNF214	11	q23.3	117232625	117286445	-0.0934021	0.925584	0.971023	FALSE	FALSE
8587	ENSG00000156463	SH3RF2	5	q32	145936579	146081791	-0.0936659	0.925375	0.971004	FALSE	FALSE
8588	ENSG00000128165	ADM2	22	q13.33	50481556	50486440	-0.0939477	0.925151	0.970831	FALSE	FALSE
8589	ENSG00000133116	KL	13	q13.1	33016433	33066145	-0.0941633	0.924979	0.970776	FALSE	FALSE
8590	ENSG00000178171	AMER3	2	q21.1	130755435	130768134	-0.0944551	0.924748	0.970657	FALSE	FALSE
8591	ENSG00000177669	MBOAT4	8	p12	30131824	30144686	-0.0945149	0.9247	0.970657	FALSE	FALSE
8592	ENSG00000228672	PROB1	5	q31.2	139390592	139395713	-0.0949771	0.924333	0.970656	FALSE	FALSE
8593	ENSG00000110455	ACCS	11	p11.2	44065925	44084222	-0.0950879	0.924245	0.970656	FALSE	FALSE
8594	ENSG00000109452	INPP4B	4	q31.21	142023160	142847432	-0.0952344	0.924129	0.970656	FALSE	FALSE
8595	ENSG00000155970	MICU3	8	p22	17027238	17122644	-0.0953724	0.924019	0.97064	FALSE	FALSE
8596	ENSG00000188167	TMPPE	3	p22.3	33090421	33096801	-0.0957646	0.923708	0.970539	FALSE	FALSE
8597	ENSG00000174780	SRP72	4	q12	56467336	56503681	-0.0958723	0.923622	0.970531	FALSE	FALSE
8598	ENSG00000163762	TM4SF18	3	q25.1	149318498	149334414	-0.0960126	0.923511	0.970476	FALSE	FALSE
8599	ENSG00000158125	XDH	2	p23.1	31334321	31414715	-0.0961141	0.92343	0.970476	FALSE	FALSE
8600	ENSG00000116032	GRIN3B	19	p13.3	1000419	1009732	-0.0961677	0.923387	0.970476	FALSE	FALSE
8601	ENSG00000119684	MLH3	14	q24.3	75013764	75051532	-0.0962347	0.923334	0.970476	FALSE	FALSE
8602	ENSG00000182263	FIGN	2	q24.3	163593396	163736012	-0.0966922	0.922971	0.970468	FALSE	FALSE
8603	ENSG00000186834	HEXIM1	17	q21.31	45148502	45152101	-0.0970203	0.92271	0.970256	FALSE	FALSE
8604	ENSG00000181026	AEN	15	q26.1	88621296	88632282	-0.0978986	0.922013	0.969771	FALSE	FALSE
8605	ENSG00000214357	NEURL1B	5	q35.1	172641266	172691540	-0.0979383	0.921981	0.969771	FALSE	FALSE
8606	ENSG00000203780	FANK1	10	q26.2	125896539	126009592	-0.0982226	0.921756	0.969625	FALSE	FALSE
8607	ENSG00000198121	LPAR1	9	q31.3	110873263	111038458	-0.0982882	0.921703	0.969625	FALSE	FALSE
8608	ENSG00000189433	GJB4	1	p34.3	34759741	34763724	-0.0989197	0.921202	0.969229	FALSE	FALSE
8609	ENSG00000084754	HADHA	2	p23.3	26190635	26244726	-0.0996601	0.920614	0.968905	FALSE	FALSE
8610	ENSG00000138587	MNS1	15	q21.3	56421544	56465137	-0.100064	0.920293	0.968708	FALSE	FALSE
8611	ENSG00000163877	SNIP1	1	p34.3	37534449	37554344	-0.101155	0.919427	0.968075	FALSE	FALSE
8612	ENSG00000153339	TRAPPC8	18	q12.1	31829173	31953136	-0.101735	0.918967	0.968043	FALSE	FALSE
8613	ENSG00000184524	CEND1	11	p15.5	787104	790123	-0.101967	0.918783	0.967925	FALSE	FALSE
8614	ENSG00000148396	SEC16A	9	q34.3	136440096	136483759	-0.10208	0.918693	0.967925	FALSE	FALSE
8615	ENSG00000174059	CD34	1	q32.2	207880972	207911402	-0.102518	0.918345	0.967748	FALSE	FALSE
8616	ENSG00000180071	ANKRD18A	9	p13.1	38571358	38620660	-0.102673	0.918222	0.967708	FALSE	FALSE
8617	ENSG00000165566	AMER2	13	q12.13	25161684	25172288	-0.102803	0.918119	0.967698	FALSE	FALSE
8618	ENSG00000134077	THUMPD3	3	p25.3	9362842	9386791	-0.103028	0.917941	0.967698	FALSE	FALSE
8619	ENSG00000172771	EFCAB12	3	q21.3	129401321	129428651	-0.103577	0.917505	0.967573	FALSE	FALSE
8620	ENSG00000160469	BRSK1	19	q13.42	55282072	55312533	-0.103761	0.917359	0.967544	FALSE	FALSE
8621	ENSG00000225968	ELFN1	7	p22.3	1688119	1747954	-0.104337	0.916902	0.967186	FALSE	FALSE
8622	ENSG00000183580	FBXL7	5	p15.1	15500196	15939795	-0.104762	0.916565	0.967017	FALSE	FALSE
8623	ENSG00000163735	CXCL5	4	q13.3	73995642	73998779	-0.104916	0.916443	0.96695	FALSE	FALSE
8624	ENSG00000204946	ZNF783	7	q36.1	149262171	149297302	-0.104953	0.916413	0.96695	FALSE	FALSE
8625	ENSG00000167136	ENDOG	9	q34.11	128818474	128822677	-0.10514	0.916265	0.96695	FALSE	FALSE
8626	ENSG00000162461	SLC25A34	1	p36.21	15736405	15741396	-0.105224	0.916198	0.96695	FALSE	FALSE
8627	ENSG00000154162	CDH12	5	p14.3	21750673	22853622	-0.105372	0.916081	0.96695	FALSE	FALSE
8628	ENSG00000107443	CCNJ	10	q24.1	96043394	96060870	-0.105679	0.915837	0.966933	FALSE	FALSE
8629	ENSG00000178921	PFAS	17	p13.1	8247618	8270491	-0.105903	0.915659	0.966807	FALSE	FALSE
8630	ENSG00000250424	AC004691.2	7	p14.3	30852273	30923812	-0.105928	0.915639	0.966807	FALSE	FALSE
8631	ENSG00000088179	PTPN4	2	q14.2	119759631	119983818	-0.107733	0.914208	0.965968	FALSE	FALSE
8632	ENSG00000100453	GZMB	14	q12	24630954	24634267	-0.107775	0.914174	0.965968	FALSE	FALSE
8633	ENSG00000184983	NDUFA6	22	q13.2	42085525	42090955	-0.107864	0.914104	0.965968	FALSE	FALSE
8634	ENSG00000158955	WNT9B	17	q21.32	46833201	46886730	-0.108305	0.913754	0.965852	FALSE	FALSE
8635	ENSG00000158315	RHBDL2	1	p34.3	38885807	38941799	-0.108475	0.913619	0.965834	FALSE	FALSE
8636	ENSG00000168703	WFDC12	20	q13.12	45123425	45124465	-0.108494	0.913604	0.965834	FALSE	FALSE
8637	ENSG00000253710	ALG11	13	q14.3	52012398	52032171	-0.108663	0.91347	0.965801	FALSE	FALSE
8638	ENSG00000115904	SOS1	2	p22.1	38981396	39124345	-0.10888	0.913298	0.965744	FALSE	FALSE
8639	ENSG00000188394	GPR21	9	q33.2	123034527	123035696	-0.109895	0.912493	0.965203	FALSE	FALSE
8640	ENSG00000174233	ADCY6	12	q13.12	48766194	48789037	-0.110082	0.912345	0.965161	FALSE	FALSE
8641	ENSG00000244067	GSTA2	6	p12.2	52750089	52763569	-0.110158	0.912284	0.965161	FALSE	FALSE
8642	ENSG00000269533	AC003002.3	19	q13.43	57389884	57419994	-0.110202	0.912249	0.965161	FALSE	FALSE
8643	ENSG00000166012	TAF1D	11	q21	93729948	93784391	-0.110352	0.91213	0.965161	FALSE	FALSE
8644	ENSG00000180185	FAHD1	16	p13.3	1826941	1840207	-0.110377	0.91211	0.965161	FALSE	FALSE
8645	ENSG00000256269	HMBS	11	q23.3	119084866	119093549	-0.110396	0.912095	0.965161	FALSE	FALSE
8646	ENSG00000120093	HOXB3	17	q21.32	48548870	48604912	-0.110479	0.91203	0.965161	FALSE	FALSE
8647	ENSG00000164111	ANXA5	4	q27	121667955	121697113	-0.110481	0.912028	0.965161	FALSE	FALSE
8648	ENSG00000146826	C7orf43	7	q22.1	100154420	100158715	-0.110824	0.911756	0.965161	FALSE	FALSE
8649	ENSG00000058804	NDC1	1	p32.3	53765460	53838860	-0.111389	0.911308	0.9651	FALSE	FALSE
8650	ENSG00000258881	AC007040.2	2	p13.3	70939318	70995336	-0.111466	0.911247	0.9651	FALSE	FALSE
8651	ENSG00000129351	ILF3	19	p13.2	10654261	10692417	-0.111526	0.911199	0.9651	FALSE	FALSE
8652	ENSG00000205784	ARRDC5	19	p13.3	4890437	4902867	-0.111695	0.911065	0.9651	FALSE	FALSE
8653	ENSG00000205726	ITSN1	21	q22.11	33642400	33899861	-0.111766	0.911009	0.9651	FALSE	FALSE
8654	ENSG00000116729	WLS	1	p31.3	68098473	68233120	-0.112125	0.910724	0.965055	FALSE	FALSE
8655	ENSG00000022567	SLC45A4	8	q24.3	141207166	141308305	-0.11231	0.910578	0.964982	FALSE	FALSE
8656	ENSG00000084090	STARD7	2	q11.2	96184859	96208825	-0.112566	0.910374	0.964891	FALSE	FALSE
8657	ENSG00000125870	SNRPB2	20	p12.1	16729961	16742563	-0.112739	0.910237	0.964808	FALSE	FALSE
8658	ENSG00000039123	MTREX	5	q11.2	55307760	55425581	-0.112972	0.910053	0.964675	FALSE	FALSE
8659	ENSG00000156802	ATAD2	8	q24.13	123319850	123416350	-0.113291	0.9098	0.964594	FALSE	FALSE
8660	ENSG00000172671	ZFAND4	10	q11.22	45615501	45672780	-0.113384	0.909726	0.964578	FALSE	FALSE
8661	ENSG00000138617	PARP16	15	q22.31	65234460	65300618	-0.11355	0.909595	0.964501	FALSE	FALSE
8662	ENSG00000105520	PLPPR2	19	p13.2	11355386	11365698	-0.113764	0.909425	0.964383	FALSE	FALSE
8663	ENSG00000136161	RCBTB2	13	q14.2	48488959	48533256	-0.113801	0.909396	0.964383	FALSE	FALSE
8664	ENSG00000185246	PRPF39	14	q21.2	45084099	45116282	-0.114177	0.909097	0.964347	FALSE	FALSE
8665	ENSG00000013364	MVP	16	p11.2	29820394	29848039	-0.114314	0.908989	0.964294	FALSE	FALSE
8666	ENSG00000140600	SH3GL3	15	q25.2	83447228	83618743	-0.114413	0.90891	0.964294	FALSE	FALSE
8667	ENSG00000091136	LAMB1	7	q31.1	107923799	108003255	-0.115061	0.908397	0.963916	FALSE	FALSE
8668	ENSG00000184307	ZDHHC23	3	q13.31	113947901	113965401	-0.115067	0.908392	0.963916	FALSE	FALSE
8669	ENSG00000111880	RNGTT	6	q15	88610272	88963721	-0.115135	0.908338	0.963916	FALSE	FALSE
8670	ENSG00000186854	TRABD2A	2	p11.2	84821650	84907008	-0.115599	0.907971	0.963715	FALSE	FALSE
8671	ENSG00000168653	NDUFS5	1	p34.3	39026318	39034636	-0.115675	0.90791	0.963715	FALSE	FALSE
8672	ENSG00000176533	GNG7	19	p13.3	2511219	2702709	-0.115793	0.907816	0.963715	FALSE	FALSE
8673	ENSG00000145439	CBR4	4	q32.3	168863770	169010275	-0.116091	0.90758	0.963673	FALSE	FALSE
8674	ENSG00000136169	SETDB2	13	q14.2	49444374	49495003	-0.116171	0.907517	0.963673	FALSE	FALSE
8675	ENSG00000166167	BTRC	10	q24.32	101354033	101557321	-0.11664	0.907145	0.963522	FALSE	FALSE
8676	ENSG00000241935	HOGA1	10	q24.2	97584323	97612802	-0.116849	0.90698	0.963463	FALSE	FALSE
8677	ENSG00000211460	TSN	2	q14.3	121737103	121767853	-0.117099	0.906782	0.963386	FALSE	FALSE
8678	ENSG00000171722	SPATA46	1	q23.3	162373203	162376870	-0.117148	0.906743	0.963386	FALSE	FALSE
8679	ENSG00000271303	SRXN1	20	p13	646615	653370	-0.117163	0.906731	0.963386	FALSE	FALSE
8680	ENSG00000162949	CAPN13	2	p23.1	30722771	30820542	-0.117168	0.906727	0.963386	FALSE	FALSE
8681	ENSG00000087095	NLK	17	q11.2	28041737	28196381	-0.117739	0.906274	0.963158	FALSE	FALSE
8682	ENSG00000169047	IRS1	2	q36.3	226731317	226799759	-0.117783	0.90624	0.963158	FALSE	FALSE
8683	ENSG00000079277	MKNK1	1	p33	46557408	46616843	-0.117829	0.906203	0.963158	FALSE	FALSE
8684	ENSG00000174705	SH3PXD2B	5	q35.1	172325000	172454523	-0.11784	0.906195	0.963158	FALSE	FALSE
8685	ENSG00000081059	TCF7	5	q31.1	134114711	134151865	-0.118125	0.905969	0.963146	FALSE	FALSE
8686	ENSG00000213923	CSNK1E	22	q13.1	38290691	38318084	-0.118479	0.905688	0.96291	FALSE	FALSE
8687	ENSG00000136936	XPA	9	q22.33	97674909	97697357	-0.118646	0.905556	0.962894	FALSE	FALSE
8688	ENSG00000113048	MRPS27	5	q13.2	72219409	72320646	-0.118856	0.905389	0.962824	FALSE	FALSE
8689	ENSG00000160208	RRP1B	21	q22.3	43659548	43696079	-0.118928	0.905333	0.962824	FALSE	FALSE
8690	ENSG00000120669	SOHLH2	13	q13.3	36168208	36214615	-0.119397	0.904961	0.962664	FALSE	FALSE
8691	ENSG00000117408	IPO13	1	p34.1	43946939	43968022	-0.120032	0.904458	0.962294	FALSE	FALSE
8692	ENSG00000254585	MAGEL2	15	q11.2	23643549	23647867	-0.120556	0.904042	0.962033	FALSE	FALSE
8693	ENSG00000128408	RIBC2	22	q13.31	45413691	45432496	-0.120693	0.903934	0.96198	FALSE	FALSE
8694	ENSG00000186815	TPCN1	12	q24.13	113221050	113298585	-0.121242	0.903499	0.96158	FALSE	FALSE
8695	ENSG00000136643	RPS6KC1	1	q32.3	213051233	213274773	-0.12147	0.903319	0.961488	FALSE	FALSE
8696	ENSG00000165119	HNRNPK	9	q21.32	83968083	83980616	-0.121547	0.903258	0.961488	FALSE	FALSE
8697	ENSG00000179178	TMEM125	1	p34.2	43269994	43274002	-0.121684	0.90315	0.961457	FALSE	FALSE
8698	ENSG00000189052	CGB5	19	q13.33	49043884	49045311	-0.121911	0.902969	0.96139	FALSE	FALSE
8699	ENSG00000110148	CCKBR	11	p15.4	6259736	6272127	-0.121944	0.902943	0.96139	FALSE	FALSE
8700	ENSG00000111912	NCOA7	6	q22.31	125781161	125932030	-0.121991	0.902906	0.96139	FALSE	FALSE
8701	ENSG00000164754	RAD21	8	q24.11	116845935	116874866	-0.122468	0.902528	0.961221	FALSE	FALSE
8702	ENSG00000078967	UBE2D4	7	p13	43926438	43956136	-0.12283	0.902242	0.961057	FALSE	FALSE
8703	ENSG00000146909	NOM1	7	q36.3	156949723	156973182	-0.122955	0.902142	0.961057	FALSE	FALSE
8704	ENSG00000122592	HOXA7	7	p15.2	27153716	27157936	-0.123237	0.901919	0.961033	FALSE	FALSE
8705	ENSG00000170608	FOXA3	19	q13.32	45863989	45873797	-0.123344	0.901835	0.961033	FALSE	FALSE
8706	ENSG00000124875	CXCL6	4	q13.3	73836497	73849064	-0.123798	0.901475	0.960844	FALSE	FALSE
8707	ENSG00000243709	LEFTY1	1	q42.12	225886282	225911382	-0.124214	0.901146	0.960571	FALSE	FALSE
8708	ENSG00000129910	CDH15	16	q24.3	89171767	89195492	-0.124512	0.90091	0.960503	FALSE	FALSE
8709	ENSG00000149231	CCDC82	11	q21	96352769	96389956	-0.124725	0.900742	0.960451	FALSE	FALSE
8710	ENSG00000214237	MINDY4B	3	q25.1	150871045	150905439	-0.124976	0.900542	0.960364	FALSE	FALSE
8711	ENSG00000172992	DCAKD	17	q21.31	45023340	45061109	-0.125589	0.900057	0.960034	FALSE	FALSE
8712	ENSG00000144485	HES6	2	q37.3	238238267	238240662	-0.125636	0.90002	0.960034	FALSE	FALSE
8713	ENSG00000159398	CES5A	16	q12.2	55846154	55956031	-0.126122	0.899635	0.95989	FALSE	FALSE
8714	ENSG00000041357	PSMA4	15	q25.1	78540405	78552419	-0.126628	0.899235	0.959531	FALSE	FALSE
8715	ENSG00000163933	RFT1	3	p21.1	53088483	53130462	-0.126702	0.899176	0.959531	FALSE	FALSE
8716	ENSG00000166349	RAG1	11	p12	36510709	36593156	-0.127021	0.898924	0.959426	FALSE	FALSE
8717	ENSG00000163239	TDRD10	1	q21.3	154502219	154548147	-0.127092	0.898867	0.959426	FALSE	FALSE
8718	ENSG00000166960	CCDC178	18	q12.1	32937402	33441101	-0.127366	0.898651	0.959344	FALSE	FALSE
8719	ENSG00000174579	MSL2	3	q22.3	136148922	136197241	-0.127609	0.898459	0.959344	FALSE	FALSE
8720	ENSG00000164434	FABP7	6	q22.31	122779475	122784074	-0.127624	0.898447	0.959344	FALSE	FALSE
8721	ENSG00000161955	TNFSF13	17	p13.1	7558292	7561608	-0.128245	0.897955	0.959111	FALSE	FALSE
8722	ENSG00000257065	AL049844.1	6	q24.2	143807092	143844617	-0.128336	0.897883	0.959111	FALSE	FALSE
8723	ENSG00000146006	LRRTM2	5	q31.2	138868923	138875368	-0.128429	0.897809	0.959111	FALSE	FALSE
8724	ENSG00000197530	MIB2	1	p36.33	1615415	1630610	-0.128655	0.897631	0.959111	FALSE	FALSE
8725	ENSG00000270299	AL121758.1	20	p13	646626	675800	-0.128696	0.897598	0.959111	FALSE	FALSE
8726	ENSG00000106723	SPIN1	9	q22.1	88388419	88478694	-0.128839	0.897485	0.959111	FALSE	FALSE
8727	ENSG00000188993	LRRC66	4	q12	51993702	52017620	-0.129206	0.897195	0.959111	FALSE	FALSE
8728	ENSG00000136141	LRCH1	13	q14.13	46553168	46753040	-0.129514	0.896951	0.958965	FALSE	FALSE
8729	ENSG00000085063	CD59	11	p13	33703010	33736491	-0.130462	0.896201	0.958475	FALSE	FALSE
8730	ENSG00000196711	ALKAL1	8	q11.23	52534037	52565507	-0.130618	0.896077	0.958405	FALSE	FALSE
8731	ENSG00000146476	ARMT1	6	q25.1	151452258	151470101	-0.130799	0.895934	0.958315	FALSE	FALSE
8732	ENSG00000075568	TMEM131	2	q11.2	97756333	97995891	-0.131158	0.895651	0.958231	FALSE	FALSE
8733	ENSG00000140395	WDR61	15	q25.1	78277835	78299794	-0.131459	0.895412	0.958131	FALSE	FALSE
8734	ENSG00000143036	SLC44A3	1	p21.3	94820342	94895246	-0.132023	0.894966	0.957959	FALSE	FALSE
8735	ENSG00000197451	HNRNPAB	5	q35.3	178204507	178211163	-0.132177	0.894844	0.957898	FALSE	FALSE
8736	ENSG00000103653	CSK	15	q24.1	74782057	74803198	-0.132337	0.894718	0.957898	FALSE	FALSE
8737	ENSG00000196935	SRGAP1	12	q14.2	63844293	64162221	-0.132557	0.894544	0.957889	FALSE	FALSE
8738	ENSG00000117616	RSRP1	1	p36.11	25242237	25338213	-0.132834	0.894325	0.957717	FALSE	FALSE
8739	ENSG00000142657	PGD	1	p36.22	10398592	10420144	-0.132972	0.894216	0.957717	FALSE	FALSE
8740	ENSG00000168491	CCDC110	4	q35.1	185445182	185471759	-0.133309	0.893949	0.957502	FALSE	FALSE
8741	ENSG00000219200	RNASEK	17	p13.1	7012417	7014532	-0.13339	0.893885	0.957497	FALSE	FALSE
8742	ENSG00000136193	SCRN1	7	p14.3	29920103	29990289	-0.133629	0.893696	0.957356	FALSE	FALSE
8743	ENSG00000257390	AC023055.1	12	q13.2	55757275	55827546	-0.133696	0.893643	0.957356	FALSE	FALSE
8744	ENSG00000111536	IL26	12	q15	68201351	68225821	-0.134108	0.893318	0.957238	FALSE	FALSE
8745	ENSG00000107020	PLGRKT	9	p24.1	5357973	5437878	-0.134123	0.893305	0.957238	FALSE	FALSE
8746	ENSG00000105887	MTPN	7	q33	135926761	135977353	-0.134677	0.892867	0.957028	FALSE	FALSE
8747	ENSG00000167280	ENGASE	17	q25.3	79074939	79088599	-0.134738	0.892819	0.957028	FALSE	FALSE
8748	ENSG00000139537	CCDC65	12	q13.12	48904110	48931840	-0.135	0.892612	0.956945	FALSE	FALSE
8749	ENSG00000108924	HLF	17	q22	55265012	55325065	-0.135349	0.892336	0.956711	FALSE	FALSE
8750	ENSG00000140543	DET1	15	q26.1	88494440	88546675	-0.135615	0.892126	0.956549	FALSE	FALSE
8751	ENSG00000143514	TP53BP2	1	q41	223779899	223845972	-0.135787	0.89199	0.956499	FALSE	FALSE
8752	ENSG00000153822	KCNJ16	17	q24.3	70053429	70135608	-0.135943	0.891866	0.956489	FALSE	FALSE
8753	ENSG00000128250	RFPL1	22	q12.2	29438583	29442455	-0.136013	0.891811	0.956489	FALSE	FALSE
8754	ENSG00000178372	CALML5	10	p15.1	5498697	5499555	-0.136328	0.891562	0.956477	FALSE	FALSE
8755	ENSG00000237693	IRGM	5	q33.1	150846523	150900736	-0.136512	0.891417	0.956477	FALSE	FALSE
8756	ENSG00000134463	ECHDC3	10	p14	11742366	11764070	-0.13689	0.891117	0.95628	FALSE	FALSE
8757	ENSG00000104549	SQLE	8	q24.13	124998497	125022283	-0.13699	0.891038	0.956258	FALSE	FALSE
8758	ENSG00000116030	SUMO1	2	q33.1	202206180	202238608	-0.137179	0.890889	0.95616	FALSE	FALSE
8759	ENSG00000087266	SH3BP2	4	p16.3	2793023	2841098	-0.137311	0.890785	0.956111	FALSE	FALSE
8760	ENSG00000135390	ATP5MC2	12	q13.13	53632726	53677408	-0.137542	0.890603	0.955977	FALSE	FALSE
8761	ENSG00000165527	ARF6	14	q21.3	49893092	49897054	-0.137585	0.890568	0.955977	FALSE	FALSE
8762	ENSG00000129071	MBD4	3	q21.3	129430944	129440179	-0.137605	0.890553	0.955977	FALSE	FALSE
8763	ENSG00000095464	PDE6C	10	q23.33	93612588	93666010	-0.137706	0.890472	0.955977	FALSE	FALSE
8764	ENSG00000130939	UBE4B	1	p36.22	10032832	10181239	-0.137758	0.890432	0.955977	FALSE	FALSE
8765	ENSG00000148082	SHC3	9	q22.1	89005771	89178767	-0.137823	0.89038	0.955977	FALSE	FALSE
8766	ENSG00000144228	SPOPL	2	q22.1	138501801	138573547	-0.137932	0.890294	0.955977	FALSE	FALSE
8767	ENSG00000186766	FOXI2	10	q26.2	127737235	127741186	-0.138099	0.890162	0.955977	FALSE	FALSE
8768	ENSG00000117155	SSX2IP	1	p22.3	84643707	84690803	-0.138213	0.890072	0.955977	FALSE	FALSE
8769	ENSG00000064419	TNPO3	7	q32.1	128954180	129055173	-0.13826	0.890035	0.955977	FALSE	FALSE
8770	ENSG00000186918	ZNF395	8	p21.1	28345585	28402701	-0.138887	0.88954	0.955837	FALSE	FALSE
8771	ENSG00000166840	GLYATL1	11	q12.1	58905398	59043527	-0.139099	0.889372	0.955719	FALSE	FALSE
8772	ENSG00000033800	PIAS1	15	q23	68054179	68198603	-0.139265	0.889241	0.955641	FALSE	FALSE
8773	ENSG00000181013	C17orf47	17	q22	58541587	58544368	-0.139315	0.889201	0.955641	FALSE	FALSE
8774	ENSG00000153560	UBP1	3	p22.3	33388336	33441371	-0.139639	0.888945	0.955448	FALSE	FALSE
8775	ENSG00000144229	THSD7B	2	q22.1	136765545	137677717	-0.139665	0.888925	0.955448	FALSE	FALSE
8776	ENSG00000023697	DERA	12	p12.3	15911172	16037282	-0.140034	0.888633	0.955423	FALSE	FALSE
8777	ENSG00000099290	WASHC2A	10	q11.23	50067888	50133506	-0.140124	0.888562	0.955423	FALSE	FALSE
8778	ENSG00000100890	KIAA0391	14	q13.2	35121846	35277614	-0.140241	0.88847	0.955423	FALSE	FALSE
8779	ENSG00000257923	CUX1	7	q22.1	101815904	102283958	-0.141936	0.88713	0.954373	FALSE	FALSE
8780	ENSG00000269897	COMMD3-BMI1	10	p12.2	22316388	22329542	-0.142104	0.886998	0.954373	FALSE	FALSE
8781	ENSG00000133597	ADCK2	7	q34	140673153	140696261	-0.142135	0.886973	0.954373	FALSE	FALSE
8782	ENSG00000105855	ITGB8	7	p21.1	20330702	20415754	-0.142387	0.886774	0.954373	FALSE	FALSE
8783	ENSG00000110693	SOX6	11	p15.2	15966449	16739591	-0.142479	0.886701	0.954373	FALSE	FALSE
8784	ENSG00000231861	OR5K2	3	q11.2	98497604	98498663	-0.142498	0.886687	0.954373	FALSE	FALSE
8785	ENSG00000142192	APP	21	q21.3	25880550	26171128	-0.142894	0.886374	0.954295	FALSE	FALSE
8786	ENSG00000164197	RNF180	5	q12.3	64165844	64372869	-0.142936	0.886341	0.954295	FALSE	FALSE
8787	ENSG00000165233	CARD19	9	q22.31	93096218	93113283	-0.143059	0.886244	0.954295	FALSE	FALSE
8788	ENSG00000172318	B3GALT1	2	q24.3	167868948	167874041	-0.143075	0.886231	0.954295	FALSE	FALSE
8789	ENSG00000143869	GDF7	2	p24.1	20666664	20679245	-0.14388	0.885595	0.954224	FALSE	FALSE
8790	ENSG00000166401	SERPINB8	18	q22.1	63969925	64019779	-0.144339	0.885233	0.954021	FALSE	FALSE
8791	ENSG00000015133	CCDC88C	14	q32.12	91271323	91417844	-0.144912	0.88478	0.953659	FALSE	FALSE
8792	ENSG00000138107	ACTR1A	10	q24.32	102461881	102502711	-0.145663	0.884187	0.953225	FALSE	FALSE
8793	ENSG00000139637	C12orf10	12	q13.13	53299686	53307177	-0.145849	0.884041	0.953174	FALSE	FALSE
8794	ENSG00000055950	MRPL43	10	q24.31	100969458	100987515	-0.146072	0.883865	0.953142	FALSE	FALSE
8795	ENSG00000005243	COPZ2	17	q21.32	48026167	48038030	-0.146254	0.883721	0.95308	FALSE	FALSE
8796	ENSG00000188958	UTS2B	3	q28	191267168	191330536	-0.146271	0.883708	0.95308	FALSE	FALSE
8797	ENSG00000166426	CRABP1	15	q25.1	78340324	78348230	-0.14628	0.883701	0.95308	FALSE	FALSE
8798	ENSG00000136147	PHF11	13	q14.2	49495610	49528987	-0.146433	0.88358	0.95308	FALSE	FALSE
8799	ENSG00000165816	VWA2	10	q25.3	114239330	114291513	-0.146461	0.883558	0.95308	FALSE	FALSE
8800	ENSG00000196208	GREB1	2	p25.1	11482341	11642788	-0.14664	0.883416	0.95308	FALSE	FALSE
8801	ENSG00000164879	CA3	8	q21.2	85373436	85449040	-0.14692	0.883195	0.952952	FALSE	FALSE
8802	ENSG00000151136	BTBD11	12	q23.3	107318413	107659642	-0.147067	0.883079	0.952952	FALSE	FALSE
8803	ENSG00000165379	LRFN5	14	q21.1	41607570	41904549	-0.14707	0.883077	0.952952	FALSE	FALSE
8804	ENSG00000013583	HEBP1	12	p13.1	12974864	13000273	-0.147221	0.882957	0.952952	FALSE	FALSE
8805	ENSG00000145681	HAPLN1	5	q14.3	83637805	83721613	-0.147338	0.882865	0.952952	FALSE	FALSE
8806	ENSG00000221983	UBA52	19	p13.11	18571730	18577550	-0.147396	0.882819	0.952952	FALSE	FALSE
8807	ENSG00000140575	IQGAP1	15	q26.1	90388218	90502243	-0.147401	0.882816	0.952952	FALSE	FALSE
8808	ENSG00000128159	TUBGCP6	22	q13.33	50217689	50244992	-0.147545	0.882702	0.952952	FALSE	FALSE
8809	ENSG00000173928	SWSAP1	19	p13.2	11374685	11376951	-0.147589	0.882667	0.952952	FALSE	FALSE
8810	ENSG00000119283	TRIM67	1	q42.2	231162112	231221556	-0.147606	0.882654	0.952952	FALSE	FALSE
8811	ENSG00000069424	KCNAB2	1	p36.31	5991466	6101193	-0.148721	0.881774	0.952546	FALSE	FALSE
8812	ENSG00000111218	PRMT8	12	p13.32	3381349	3593973	-0.148937	0.881603	0.952458	FALSE	FALSE
8813	ENSG00000205138	SDHAF1	19	q13.12	35995199	35996315	-0.149359	0.881271	0.952253	FALSE	FALSE
8814	ENSG00000143320	CRABP2	1	q23.1	156699606	156705816	-0.149406	0.881234	0.952253	FALSE	FALSE
8815	ENSG00000137494	ANKRD42	11	q14.1	83193739	83260694	-0.149511	0.88115	0.952253	FALSE	FALSE
8816	ENSG00000166947	EPB42	15	q15.2	43197227	43221125	-0.149596	0.881083	0.952253	FALSE	FALSE
8817	ENSG00000070087	PFN2	3	q25.1	149964904	150050788	-0.149934	0.880817	0.952212	FALSE	FALSE
8818	ENSG00000119608	PROX2	14	q24.3	74852871	74871940	-0.15005	0.880725	0.952212	FALSE	FALSE
8819	ENSG00000057019	DCBLD2	3	q12.1	98795941	98901689	-0.150125	0.880666	0.952212	FALSE	FALSE
8820	ENSG00000122224	LY9	1	q23.3	160796074	160828261	-0.150154	0.880643	0.952212	FALSE	FALSE
8821	ENSG00000164692	COL1A2	7	q21.3	94394561	94431232	-0.150496	0.880374	0.952212	FALSE	FALSE
8822	ENSG00000233041	PHGR1	15	q15.1	40351033	40356434	-0.150774	0.880154	0.952049	FALSE	FALSE
8823	ENSG00000002822	MAD1L1	7	p22.3	1815793	2233243	-0.151004	0.879973	0.951917	FALSE	FALSE
8824	ENSG00000161217	PCYT1A	3	q29	196214222	196287957	-0.15171	0.879415	0.95169	FALSE	FALSE
8825	ENSG00000198929	NOS1AP	1	q23.3	162069774	162370475	-0.151971	0.87921	0.951533	FALSE	FALSE
8826	ENSG00000178026	LRRC75B	22	q11.23	24585620	24593208	-0.151983	0.879201	0.951533	FALSE	FALSE
8827	ENSG00000229924	FAM90A26	4	p16.1	9170409	9176730	-0.15263	0.87869	0.951219	FALSE	FALSE
8828	ENSG00000011028	MRC2	17	q23.2	62627401	62693597	-0.152679	0.878652	0.951219	FALSE	FALSE
8829	ENSG00000138600	SPPL2A	15	q21.2	50702266	50765808	-0.152767	0.878582	0.951219	FALSE	FALSE
8830	ENSG00000099341	PSMD8	19	q13.2	38374536	38383824	-0.152814	0.878545	0.951219	FALSE	FALSE
8831	ENSG00000164182	NDUFAF2	5	q12.1	60945129	61153037	-0.152907	0.878472	0.951219	FALSE	FALSE
8832	ENSG00000168118	RAB4A	1	q42.13	229271062	229305894	-0.152971	0.878421	0.951219	FALSE	FALSE
8833	ENSG00000163499	CRYBA2	2	q35	218990189	218993421	-0.153317	0.878148	0.951219	FALSE	FALSE
8834	ENSG00000182858	ALG12	22	q13.33	49900229	49918458	-0.153417	0.878069	0.951219	FALSE	FALSE
8835	ENSG00000172139	SLC9C1	3	q13.2	112140887	112294258	-0.153492	0.87801	0.951219	FALSE	FALSE
8836	ENSG00000100344	PNPLA3	22	q13.31	43923739	43964488	-0.153504	0.878001	0.951219	FALSE	FALSE
8837	ENSG00000175806	MSRA	8	p23.1	10054268	10428891	-0.153549	0.877966	0.951219	FALSE	FALSE
8838	ENSG00000168010	ATG16L2	11	q13.4	72814308	72843674	-0.153989	0.877618	0.951188	FALSE	FALSE
8839	ENSG00000139865	TTC6	14	q21.1	37595847	38041442	-0.154225	0.877432	0.951049	FALSE	FALSE
8840	ENSG00000137573	SULF1	8	q13.2	69466624	69660915	-0.154584	0.877149	0.950931	FALSE	FALSE
8841	ENSG00000152669	CCNO	5	q11.2	55231152	55233680	-0.154644	0.877102	0.950931	FALSE	FALSE
8842	ENSG00000111906	HDDC2	6	q22.31	125219962	125302078	-0.154853	0.876938	0.950827	FALSE	FALSE
8843	ENSG00000116785	CFHR3	1	q31.3	196774795	196795406	-0.155344	0.87655	0.950673	FALSE	FALSE
8844	ENSG00000168903	BTNL3	5	q35.3	180988845	181006727	-0.155568	0.876373	0.950673	FALSE	FALSE
8845	ENSG00000063015	SEZ6	17	q11.2	28954901	29006440	-0.15569	0.876277	0.950673	FALSE	FALSE
8846	ENSG00000135972	MRPS9	2	q12.1	105037983	105099960	-0.155727	0.876249	0.950673	FALSE	FALSE
8847	ENSG00000143512	HHIPL2	1	q41	222522258	222548103	-0.155731	0.876245	0.950673	FALSE	FALSE
8848	ENSG00000186051	TAL2	9	q31.2	105662457	105663112	-0.155768	0.876216	0.950673	FALSE	FALSE
8849	ENSG00000173264	GPR137	11	q13.1	64270062	64289500	-0.155798	0.876193	0.950673	FALSE	FALSE
8850	ENSG00000197724	PHF2	9	q22.31	93576407	93679587	-0.156031	0.876009	0.950673	FALSE	FALSE
8851	ENSG00000251322	SHANK3	22	q13.33	50674415	50733298	-0.156073	0.875975	0.950673	FALSE	FALSE
8852	ENSG00000196781	TLE1	9	q21.32	81583683	81689305	-0.156231	0.875851	0.950673	FALSE	FALSE
8853	ENSG00000269855	RNF225	19	q13.43	58396090	58397079	-0.156442	0.875685	0.950663	FALSE	FALSE
8854	ENSG00000148219	ASTN2	9	q33.1	116425225	117415070	-0.15667	0.875505	0.950593	FALSE	FALSE
8855	ENSG00000157184	CPT2	1	p32.3	53196429	53214197	-0.156785	0.875415	0.950565	FALSE	FALSE
8856	ENSG00000267618	RAD51L3-RFFL	17	q12	35011349	35121493	-0.157426	0.874909	0.95026	FALSE	FALSE
8857	ENSG00000107815	TWNK	10	q24.31	100987367	100994401	-0.157742	0.87466	0.950116	FALSE	FALSE
8858	ENSG00000197982	C1orf122	1	p34.3	37806979	37809454	-0.158168	0.874325	0.949877	FALSE	FALSE
8859	ENSG00000186710	CFAP73	12	q24.13	113149858	113159276	-0.158447	0.874105	0.949764	FALSE	FALSE
8860	ENSG00000230510	PPP5D1	19	q13.32	46480796	46601200	-0.158679	0.873922	0.949695	FALSE	FALSE
8861	ENSG00000170759	KIF5B	10	p11.22	32009010	32056431	-0.158956	0.873704	0.94958	FALSE	FALSE
8862	ENSG00000115738	ID2	2	p25.1	8678845	8684453	-0.158967	0.873695	0.94958	FALSE	FALSE
8863	ENSG00000159650	UROC1	3	q21.3	126481281	126517773	-0.159209	0.873504	0.94958	FALSE	FALSE
8864	ENSG00000248672	LY75-CD302	2	q24.2	159771851	159904710	-0.159539	0.873245	0.949458	FALSE	FALSE
8865	ENSG00000111554	MDM1	12	q15	68272443	68332381	-0.159696	0.87312	0.949449	FALSE	FALSE
8866	ENSG00000143153	ATP1B1	1	q24.2	169105697	169132722	-0.159916	0.872948	0.949387	FALSE	FALSE
8867	ENSG00000144713	RPL32	3	p25.2	12834485	12841588	-0.160222	0.872706	0.949187	FALSE	FALSE
8868	ENSG00000198948	MFAP3L	4	q33	169986597	170033031	-0.160336	0.872616	0.949187	FALSE	FALSE
8869	ENSG00000170185	USP38	4	q31.21	143184917	143223830	-0.160508	0.872481	0.949131	FALSE	FALSE
8870	ENSG00000051523	CYBA	16	q24.2	88643283	88651152	-0.160513	0.872477	0.949131	FALSE	FALSE
8871	ENSG00000182156	ENPP7	17	q25.3	79730919	79742222	-0.161094	0.872019	0.949092	FALSE	FALSE
8872	ENSG00000141469	SLC14A1	18	q12.3	45687025	45752520	-0.161379	0.871795	0.948951	FALSE	FALSE
8873	ENSG00000184838	PRR16	5	q23.1	120464278	120687332	-0.161418	0.871765	0.948951	FALSE	FALSE
8874	ENSG00000136869	TLR4	9	q33.1	117704175	117724730	-0.161449	0.87174	0.948951	FALSE	FALSE
8875	ENSG00000268400	AC008763.2	19	p13.2	7629796	7643048	-0.16148	0.871715	0.948951	FALSE	FALSE
8876	ENSG00000101384	JAG1	20	p12.2	10637684	10673999	-0.162121	0.87121	0.948782	FALSE	FALSE
8877	ENSG00000163644	PPM1K	4	q22.1	88257620	88284769	-0.162353	0.871028	0.948745	FALSE	FALSE
8878	ENSG00000113068	PFDN1	5	q31.3	140245039	140303121	-0.162534	0.870886	0.948727	FALSE	FALSE
8879	ENSG00000104626	ERI1	8	p23.1	9002147	9116746	-0.16269	0.870763	0.948727	FALSE	FALSE
8880	ENSG00000168811	IL12A	3	q25.33	159988750	159996019	-0.162751	0.870714	0.948727	FALSE	FALSE
8881	ENSG00000170325	PRDM10	11	q24.3	129899706	130002835	-0.162776	0.870695	0.948727	FALSE	FALSE
8882	ENSG00000150556	LYPD6B	2	q23.2	149038107	149215262	-0.163084	0.870453	0.948727	FALSE	FALSE
8883	ENSG00000058056	USP13	3	q26.33	179652755	179789401	-0.16353	0.870101	0.948553	FALSE	FALSE
8884	ENSG00000186409	CCDC30	1	p34.2	42463330	42654664	-0.16388	0.869826	0.948518	FALSE	FALSE
8885	ENSG00000009790	TRAF3IP3	1	q32.2	209756032	209782320	-0.164175	0.869594	0.948443	FALSE	FALSE
8886	ENSG00000073050	XRCC1	19	q13.31	43543040	43580473	-0.164244	0.869539	0.948443	FALSE	FALSE
8887	ENSG00000112769	LAMA4	6	q21	112108760	112254939	-0.164292	0.869502	0.948443	FALSE	FALSE
8888	ENSG00000137948	BRDT	1	p22.1	91949371	92014426	-0.164485	0.869349	0.948443	FALSE	FALSE
8889	ENSG00000081277	PKP1	1	q32.1	201283452	201332993	-0.164499	0.869338	0.948443	FALSE	FALSE
8890	ENSG00000204161	TMEM273	10	q11.23	49154725	49188585	-0.164549	0.869299	0.948443	FALSE	FALSE
8891	ENSG00000171877	FRMD5	15	q15.3	43870761	44195252	-0.164628	0.869237	0.948443	FALSE	FALSE
8892	ENSG00000126653	NSRP1	17	q11.2	30115521	30186475	-0.164868	0.869048	0.948443	FALSE	FALSE
8893	ENSG00000189007	ADAT2	6	q24.2	143422832	143450673	-0.165077	0.868883	0.948443	FALSE	FALSE
8894	ENSG00000270106	TSNAX-DISC1	1	q42.2	231528653	231819244	-0.165127	0.868844	0.948443	FALSE	FALSE
8895	ENSG00000256229	ZNF486	19	p12	20167228	20200490	-0.1652	0.868787	0.948443	FALSE	FALSE
8896	ENSG00000224051	CPTP	1	p36.33	1324756	1328897	-0.165605	0.868468	0.948349	FALSE	FALSE
8897	ENSG00000254706	AL512785.2	1	q23.3	162365407	162383531	-0.165784	0.868327	0.948259	FALSE	FALSE
8898	ENSG00000170486	KRT72	12	q13.13	52585589	52601538	-0.165868	0.868261	0.94825	FALSE	FALSE
8899	ENSG00000171466	ZNF562	19	p13.2	9641808	9675086	-0.165982	0.868171	0.94825	FALSE	FALSE
8900	ENSG00000104765	BNIP3L	8	p21.2	26382898	26505636	-0.166563	0.867714	0.947923	FALSE	FALSE
8901	ENSG00000173467	AGR3	7	p21.1	16859405	16881987	-0.166601	0.867684	0.947923	FALSE	FALSE
8902	ENSG00000035928	RFC1	4	p14	39287456	39366375	-0.166793	0.867533	0.947923	FALSE	FALSE
8903	ENSG00000166529	ZSCAN21	7	q22.1	100049774	100065038	-0.166856	0.867483	0.947923	FALSE	FALSE
8904	ENSG00000081026	MAGI3	1	p13.2	113390749	113685923	-0.166978	0.867388	0.947923	FALSE	FALSE
8905	ENSG00000100387	RBX1	22	q13.2	40951347	40973309	-0.16745	0.867016	0.94771	FALSE	FALSE
8906	ENSG00000108848	LUC7L3	17	q21.33	50719544	50756213	-0.16769	0.866827	0.947624	FALSE	FALSE
8907	ENSG00000160111	CPAMD8	19	p13.11	16892947	17026815	-0.167761	0.866771	0.947624	FALSE	FALSE
8908	ENSG00000198892	SHISA4	1	q32.1	201888680	201892306	-0.167891	0.866669	0.947624	FALSE	FALSE
8909	ENSG00000080573	COL5A3	19	p13.2	9959561	10010471	-0.168202	0.866424	0.947571	FALSE	FALSE
8910	ENSG00000171234	UGT2B7	4	q13.2	69051363	69112987	-0.168214	0.866415	0.947571	FALSE	FALSE
8911	ENSG00000135622	SEMA4F	2	p13.1	74654228	74683853	-0.168418	0.866255	0.947571	FALSE	FALSE
8912	ENSG00000072818	ACAP1	17	p13.1	7336529	7351478	-0.168484	0.866202	0.947571	FALSE	FALSE
8913	ENSG00000180525	PRR26	10	p15.3	649948	669581	-0.168667	0.866059	0.947571	FALSE	FALSE
8914	ENSG00000164037	SLC9B1	4	q24	102885048	103019739	-0.168817	0.86594	0.947544	FALSE	FALSE
8915	ENSG00000136098	NEK3	13	q14.3	52132639	52159861	-0.169099	0.865719	0.947428	FALSE	FALSE
8916	ENSG00000100479	POLE2	14	q21.3	49643555	49688422	-0.169316	0.865548	0.947309	FALSE	FALSE
8917	ENSG00000005812	FBXL3	13	q22.3	76992598	77027195	-0.169318	0.865546	0.947309	FALSE	FALSE
8918	ENSG00000167702	KIFC2	8	q24.3	144466043	144474202	-0.169393	0.865487	0.947309	FALSE	FALSE
8919	ENSG00000005175	RPAP3	12	q13.11	47661249	47706061	-0.169441	0.86545	0.947309	FALSE	FALSE
8920	ENSG00000145287	PLAC8	4	q21.22	83090048	83137075	-0.170043	0.864977	0.947088	FALSE	FALSE
8921	ENSG00000167272	POP5	12	q24.31	120578764	120581398	-0.170131	0.864907	0.947088	FALSE	FALSE
8922	ENSG00000155090	KLF10	8	q22.3	102648779	102655902	-0.170202	0.864852	0.947088	FALSE	FALSE
8923	ENSG00000148408	CACNA1B	9	q34.3	137877789	138124624	-0.170378	0.864713	0.947088	FALSE	FALSE
8924	ENSG00000170345	FOS	14	q24.3	75278774	75282230	-0.170586	0.86455	0.947088	FALSE	FALSE
8925	ENSG00000128564	VGF	7	q22.1	101162509	101165593	-0.170788	0.864391	0.947049	FALSE	FALSE
8926	ENSG00000137955	RABGGTB	1	p31.1	75786197	75795079	-0.170954	0.86426	0.947049	FALSE	FALSE
8927	ENSG00000153093	ACOXL	2	q13	110732573	111118222	-0.171005	0.86422	0.947049	FALSE	FALSE
8928	ENSG00000162494	LRRC38	1	p36.21	13474977	13514048	-0.171132	0.86412	0.947049	FALSE	FALSE
8929	ENSG00000111405	ENDOU	12	q13.11	47709734	47725567	-0.171358	0.863942	0.947049	FALSE	FALSE
8930	ENSG00000198805	PNP	14	q11.2	20468954	20477094	-0.171387	0.863919	0.947049	FALSE	FALSE
8931	ENSG00000139656	SMIM2	13	q14.11	44143543	44161257	-0.171581	0.863767	0.947049	FALSE	FALSE
8932	ENSG00000136381	IREB2	15	q25.1	78437431	78501456	-0.171625	0.863732	0.947049	FALSE	FALSE
8933	ENSG00000143537	ADAM15	1	q21.3	155050566	155062775	-0.171759	0.863627	0.947035	FALSE	FALSE
8934	ENSG00000188373	C10orf99	10	q23.1	84173738	84185294	-0.171801	0.863594	0.947035	FALSE	FALSE
8935	ENSG00000145365	TIFA	4	q25	112274542	112285903	-0.171971	0.86346	0.947035	FALSE	FALSE
8936	ENSG00000188295	ZNF669	1	q44	247099962	247104372	-0.172033	0.863412	0.947035	FALSE	FALSE
8937	ENSG00000248333	CDK11B	1	p36.33	1635227	1659012	-0.172411	0.863115	0.947035	FALSE	FALSE
8938	ENSG00000156885	COX6A2	16	p11.2	31427731	31428428	-0.172515	0.863032	0.947035	FALSE	FALSE
8939	ENSG00000153879	CEBPG	19	q13.11	33373330	33382686	-0.173213	0.862484	0.946793	FALSE	FALSE
8940	ENSG00000170776	AKAP13	15	q25.3	85380571	85749358	-0.174178	0.861726	0.94636	FALSE	FALSE
8941	ENSG00000124357	NAGK	2	p13.3	71064344	71079805	-0.174302	0.861628	0.94636	FALSE	FALSE
8942	ENSG00000159388	BTG2	1	q32.1	203305491	203309602	-0.174414	0.86154	0.94636	FALSE	FALSE
8943	ENSG00000152433	ZNF547	19	q13.43	57363477	57379565	-0.174597	0.861396	0.946359	FALSE	FALSE
8944	ENSG00000198933	TBKBP1	17	q21.32	47694081	47712050	-0.174842	0.861204	0.946211	FALSE	FALSE
8945	ENSG00000135052	GOLM1	9	q21.33	86026146	86100173	-0.174898	0.86116	0.946211	FALSE	FALSE
8946	ENSG00000239998	LILRA2	19	q13.42	54572920	54590287	-0.175342	0.860811	0.94593	FALSE	FALSE
8947	ENSG00000131015	ULBP2	6	q25.1	149942000	149949235	-0.175869	0.860397	0.945712	FALSE	FALSE
8948	ENSG00000107223	EDF1	9	q34.3	136862119	136866286	-0.175873	0.860393	0.945712	FALSE	FALSE
8949	ENSG00000103056	SMPD3	16	q22.1	68358325	68448688	-0.176315	0.860046	0.94569	FALSE	FALSE
8950	ENSG00000116005	PCYOX1	2	p13.3	70257386	70281191	-0.176556	0.859857	0.945682	FALSE	FALSE
8951	ENSG00000187954	CYHR1	8	q24.3	144449582	144465677	-0.17665	0.859783	0.945682	FALSE	FALSE
8952	ENSG00000177873	ZNF619	3	p22.1	40477113	40490236	-0.177303	0.85927	0.945289	FALSE	FALSE
8953	ENSG00000104341	LAPTM4B	8	q22.1	97775057	97853013	-0.177448	0.859156	0.945257	FALSE	FALSE
8954	ENSG00000169116	PARM1	4	q13.3	74933095	75050115	-0.177707	0.858953	0.945131	FALSE	FALSE
8955	ENSG00000170222	ADPRM	17	p13.1	10697594	10711233	-0.177743	0.858925	0.945131	FALSE	FALSE
8956	ENSG00000100101	Z83844.1	22	q13.1	37686414	37726503	-0.177777	0.858898	0.945131	FALSE	FALSE
8957	ENSG00000188818	ZDHHC11	5	p15.33	795606	850986	-0.177818	0.858866	0.945131	FALSE	FALSE
8958	ENSG00000141977	CIB3	19	p13.11	16161368	16173525	-0.178215	0.858554	0.945009	FALSE	FALSE
8959	ENSG00000143319	ISG20L2	1	q23.1	156721891	156728799	-0.178242	0.858533	0.945009	FALSE	FALSE
8960	ENSG00000168792	ABHD15	17	q11.2	29560547	29567137	-0.178569	0.858276	0.944893	FALSE	FALSE
8961	ENSG00000107262	BAG1	9	p13.3	33247820	33264720	-0.178703	0.858171	0.944893	FALSE	FALSE
8962	ENSG00000159761	C16orf86	16	q22.1	67666816	67668758	-0.178943	0.857983	0.944887	FALSE	FALSE
8963	ENSG00000186417	GLDN	15	q21.2	51341629	51408013	-0.178964	0.857966	0.944887	FALSE	FALSE
8964	ENSG00000084774	CAD	2	p23.3	27217390	27243943	-0.179186	0.857792	0.944841	FALSE	FALSE
8965	ENSG00000119392	GLE1	9	q34.11	128504700	128542288	-0.179197	0.857783	0.944841	FALSE	FALSE
8966	ENSG00000137819	PAQR5	15	q23	69298947	69407780	-0.17999	0.85716	0.944433	FALSE	FALSE
8967	ENSG00000121297	TSHZ3	19	q12	31274945	31349547	-0.180071	0.857097	0.944433	FALSE	FALSE
8968	ENSG00000071205	ARHGAP10	4	q31.23	147732063	148072780	-0.180168	0.85702	0.944433	FALSE	FALSE
8969	ENSG00000119900	OGFRL1	6	q13	71288803	71308950	-0.180522	0.856743	0.944331	FALSE	FALSE
8970	ENSG00000205707	ETFRF1	12	p12.1	25195216	25209645	-0.180732	0.856578	0.944331	FALSE	FALSE
8971	ENSG00000148429	USP6NL	10	p14	11453946	11611754	-0.181497	0.855978	0.944073	FALSE	FALSE
8972	ENSG00000150048	CLEC1A	12	p13.2	10069554	10111627	-0.1818	0.85574	0.943937	FALSE	FALSE
8973	ENSG00000166289	PLEKHF1	19	q12	29665056	29675457	-0.181976	0.855602	0.943912	FALSE	FALSE
8974	ENSG00000261794	GOLGA8H	15	q13.2	30604126	30614561	-0.182068	0.855529	0.943895	FALSE	FALSE
8975	ENSG00000112851	ERBIN	5	q12.3	65926475	66082549	-0.182381	0.855284	0.943737	FALSE	FALSE
8976	ENSG00000253293	HOXA10	7	p15.2	27170591	27180261	-0.182498	0.855192	0.943737	FALSE	FALSE
8977	ENSG00000150687	PRSS23	11	q14.2	86791059	86952910	-0.182924	0.854858	0.943472	FALSE	FALSE
8978	ENSG00000139734	DIAPH3	13	q21.2	59665583	60163987	-0.183164	0.85467	0.943391	FALSE	FALSE
8979	ENSG00000159314	ARHGAP27	17	q21.31	45393902	45434421	-0.183244	0.854607	0.943385	FALSE	FALSE
8980	ENSG00000204104	TRAF3IP1	2	q37.3	238320441	238400900	-0.183627	0.854306	0.943135	FALSE	FALSE
8981	ENSG00000076984	MAP2K7	19	p13.2	7903843	7914478	-0.183772	0.854192	0.943118	FALSE	FALSE
8982	ENSG00000142945	KIF2C	1	p34.1	44739818	44767767	-0.18379	0.854178	0.943118	FALSE	FALSE
8983	ENSG00000047056	WDR37	10	p15.3	1049538	1132384	-0.183791	0.854177	0.943118	FALSE	FALSE
8984	ENSG00000213578	CPLX3	15	q24.1	74826547	74831802	-0.183915	0.85408	0.943118	FALSE	FALSE
8985	ENSG00000138678	GPAT3	4	q21.23	83535914	83605875	-0.184094	0.853939	0.943118	FALSE	FALSE
8986	ENSG00000203791	EEF1AKMT2	10	q26.13	124748149	124791870	-0.184374	0.85372	0.94304	FALSE	FALSE
8987	ENSG00000258818	RNASE4	14	q11.2	20684100	20701215	-0.184599	0.853544	0.94291	FALSE	FALSE
8988	ENSG00000161526	SAP30BP	17	q25.1	75667116	75708062	-0.18496	0.853261	0.942677	FALSE	FALSE
8989	ENSG00000128563	PRKRIP1	7	q22.1	102363872	102426676	-0.185005	0.853225	0.942677	FALSE	FALSE
8990	ENSG00000179111	HES7	17	p13.1	8120590	8124092	-0.185039	0.853198	0.942677	FALSE	FALSE
8991	ENSG00000168421	RHOH	4	p14	40191053	40246967	-0.185075	0.853171	0.942677	FALSE	FALSE
8992	ENSG00000198742	SMURF1	7	q22.1	99027438	99144100	-0.185729	0.852657	0.942438	FALSE	FALSE
8993	ENSG00000150401	DCUN1D2	13	q34	113455819	113490952	-0.18581	0.852594	0.942438	FALSE	FALSE
8994	ENSG00000178222	RNF212	4	p16.3	1056250	1113562	-0.185933	0.852497	0.942438	FALSE	FALSE
8995	ENSG00000130348	QRSL1	6	q21	106629578	106668417	-0.186027	0.852423	0.942433	FALSE	FALSE
8996	ENSG00000066230	SLC9A3	5	p15.33	470458	524332	-0.186772	0.85184	0.941978	FALSE	FALSE
8997	ENSG00000165828	PRAP1	10	q26.3	133347146	133352683	-0.18731	0.851417	0.941575	FALSE	FALSE
8998	ENSG00000186001	LRCH3	3	q29	197791226	197888436	-0.187499	0.851269	0.941474	FALSE	FALSE
8999	ENSG00000188677	PARVB	22	q13.31	43999211	44172949	-0.187787	0.851044	0.941304	FALSE	FALSE
9000	ENSG00000104643	MTMR9	8	p23.1	11284416	11328146	-0.188092	0.850805	0.941215	FALSE	FALSE
9001	ENSG00000117153	KLHL12	1	q32.1	202891100	202928636	-0.188815	0.850237	0.940777	FALSE	FALSE
9002	ENSG00000128311	TST	22	q12.3	37010859	37020183	-0.188821	0.850233	0.940777	FALSE	FALSE
9003	ENSG00000095564	BTAF1	10	q23.32	91923769	92030325	-0.188829	0.850227	0.940777	FALSE	FALSE
9004	ENSG00000160991	ORAI2	7	q22.1	102433106	102456821	-0.18958	0.849638	0.940621	FALSE	FALSE
9005	ENSG00000182676	PPP1R27	17	q25.3	81833492	81835050	-0.189756	0.8495	0.940621	FALSE	FALSE
9006	ENSG00000174502	SLC26A9	1	q32.1	205913048	205943460	-0.189887	0.849398	0.940609	FALSE	FALSE
9007	ENSG00000185272	RBM11	21	q11.2	14216130	14228372	-0.190655	0.848796	0.940244	FALSE	FALSE
9008	ENSG00000018280	SLC11A1	2	q35	218382029	218396894	-0.190856	0.848638	0.940149	FALSE	FALSE
9009	ENSG00000115355	CCDC88A	2	p16.1	55287842	55419895	-0.191352	0.84825	0.93999	FALSE	FALSE
9010	ENSG00000114956	DGUOK	2	p13.1	73926826	73958961	-0.192769	0.84714	0.939187	FALSE	FALSE
9011	ENSG00000123119	NECAB1	8	q21.3	90791550	90959408	-0.192922	0.84702	0.939117	FALSE	FALSE
9012	ENSG00000153046	CDYL	6	p25.1	4706159	4955551	-0.193061	0.846911	0.939117	FALSE	FALSE
9013	ENSG00000071051	NCK2	2	q12.2	105744897	105894274	-0.193065	0.846908	0.939117	FALSE	FALSE
9014	ENSG00000167863	ATP5PD	17	q25.1	75038863	75046985	-0.193223	0.846784	0.939111	FALSE	FALSE
9015	ENSG00000166225	FRS2	12	q15	69470349	69579789	-0.193248	0.846764	0.939111	FALSE	FALSE
9016	ENSG00000138735	PDE5A	4	q26	119494395	119628991	-0.193265	0.846752	0.939111	FALSE	FALSE
9017	ENSG00000083817	ZNF416	19	q13.43	57571566	57578927	-0.193684	0.846423	0.939111	FALSE	FALSE
9018	ENSG00000069122	ADGRF5	6	p12.3	46852512	46954943	-0.193753	0.846369	0.939111	FALSE	FALSE
9019	ENSG00000172061	LRRC15	3	q29	194355247	194369743	-0.193773	0.846354	0.939111	FALSE	FALSE
9020	ENSG00000197415	VEPH1	3	q25.32	157259742	157533619	-0.193859	0.846286	0.939111	FALSE	FALSE
9021	ENSG00000115414	FN1	2	q35	215360440	215436172	-0.193877	0.846272	0.939111	FALSE	FALSE
9022	ENSG00000119682	AREL1	14	q24.3	74653437	74713115	-0.194077	0.846115	0.939111	FALSE	FALSE
9023	ENSG00000178127	NDUFV2	18	p11.22	9102630	9134345	-0.194423	0.845844	0.939083	FALSE	FALSE
9024	ENSG00000172345	STARD5	15	q25.1	81309053	81324183	-0.194615	0.845694	0.93898	FALSE	FALSE
9025	ENSG00000138750	NUP54	4	q21.1	76114659	76148515	-0.194902	0.845469	0.938794	FALSE	FALSE
9026	ENSG00000069329	VPS35	16	q11.2	46656132	46689518	-0.195293	0.845163	0.938581	FALSE	FALSE
9027	ENSG00000174021	GNG5	1	p22.3	84498325	84506565	-0.19554	0.84497	0.938493	FALSE	FALSE
9028	ENSG00000162065	TBC1D24	16	p13.3	2475051	2509560	-0.19582	0.844751	0.938314	FALSE	FALSE
9029	ENSG00000160471	COX6B2	19	q13.42	55349306	55354814	-0.196107	0.844526	0.938145	FALSE	FALSE
9030	ENSG00000105677	TMEM147	19	q13.12	35545595	35547526	-0.196142	0.844499	0.938145	FALSE	FALSE
9031	ENSG00000065485	PDIA5	3	q21.1	123067062	123225227	-0.196302	0.844374	0.938145	FALSE	FALSE
9032	ENSG00000160446	ZDHHC12	9	q34.11	128720869	128724127	-0.196362	0.844327	0.938145	FALSE	FALSE
9033	ENSG00000183549	ACSM5	16	p12.3	20409534	20441336	-0.196402	0.844296	0.938145	FALSE	FALSE
9034	ENSG00000161652	IZUMO2	19	q13.33	50152548	50163195	-0.196405	0.844294	0.938145	FALSE	FALSE
9035	ENSG00000124787	RPP40	6	p25.1	4994732	5004063	-0.196731	0.844038	0.938145	FALSE	FALSE
9036	ENSG00000139579	NABP2	12	q13.3	56222015	56229854	-0.196816	0.843971	0.938145	FALSE	FALSE
9037	ENSG00000163596	ICA1L	2	q33.2	202773150	202871985	-0.197566	0.843385	0.937685	FALSE	FALSE
9038	ENSG00000072858	SIDT1	3	q13.2	113532296	113629578	-0.198309	0.842803	0.937102	FALSE	FALSE
9039	ENSG00000187796	CARD9	9	q34.3	136361903	136373681	-0.198315	0.842799	0.937102	FALSE	FALSE
9040	ENSG00000165702	GFI1B	9	q34.13	132944000	132991687	-0.198353	0.842769	0.937102	FALSE	FALSE
9041	ENSG00000166257	SCN3B	11	q24.1	123629187	123655244	-0.198628	0.842554	0.937078	FALSE	FALSE
9042	ENSG00000106952	TNFSF8	9	q33.1	114893343	114930595	-0.198659	0.84253	0.937078	FALSE	FALSE
9043	ENSG00000187486	KCNJ11	11	p15.1	17385859	17389331	-0.198906	0.842336	0.936963	FALSE	FALSE
9044	ENSG00000263809	AC135178.2	17	p13.1	8368638	8383187	-0.199237	0.842077	0.936802	FALSE	FALSE
9045	ENSG00000033100	CHPF2	7	q36.1	151232489	151238827	-0.199249	0.842068	0.936802	FALSE	FALSE
9046	ENSG00000104879	CKM	19	q13.32	45306414	45322977	-0.199492	0.841878	0.936771	FALSE	FALSE
9047	ENSG00000137876	RSL24D1	15	q21.3	55180806	55197067	-0.199809	0.84163	0.936598	FALSE	FALSE
9048	ENSG00000259171	AL163636.2	14	q11.2	20684587	20700576	-0.199852	0.841597	0.936598	FALSE	FALSE
9049	ENSG00000066933	MYO9A	15	q23	71822289	72118577	-0.200349	0.841208	0.936598	FALSE	FALSE
9050	ENSG00000112486	CCR6	6	q27	167111807	167139696	-0.200367	0.841194	0.936598	FALSE	FALSE
9051	ENSG00000183048	SLC25A10	17	q25.3	81712236	81721016	-0.201776	0.840092	0.936054	FALSE	FALSE
9052	ENSG00000134917	ADAMTS8	11	q24.3	130404925	130428993	-0.201779	0.84009	0.936054	FALSE	FALSE
9053	ENSG00000113916	BCL6	3	q27.3	187721377	187745727	-0.201834	0.840047	0.936054	FALSE	FALSE
9054	ENSG00000147679	UTP23	8	q24.11	116766503	116849463	-0.20217	0.839784	0.935965	FALSE	FALSE
9055	ENSG00000221955	SLC12A8	3	q21.2	125082636	125212864	-0.202791	0.839298	0.935614	FALSE	FALSE
9056	ENSG00000177570	SAMD12	8	q24.12	118189455	118622112	-0.202938	0.839183	0.935549	FALSE	FALSE
9057	ENSG00000179058	C9orf50	9	q34.11	129612225	129620776	-0.203045	0.8391	0.935549	FALSE	FALSE
9058	ENSG00000107779	BMPR1A	10	q23.2	86756601	86932838	-0.203101	0.839056	0.935549	FALSE	FALSE
9059	ENSG00000197992	CLEC9A	12	p13.2	10030677	10066027	-0.203486	0.838755	0.935357	FALSE	FALSE
9060	ENSG00000110888	CAPRIN2	12	p11.21	30709552	30754951	-0.203904	0.838429	0.935153	FALSE	FALSE
9061	ENSG00000135643	KCNMB4	12	q15	70366276	70434292	-0.204267	0.838145	0.934963	FALSE	FALSE
9062	ENSG00000174600	CMKLR1	12	q23.3	108288044	108339341	-0.204697	0.837809	0.934779	FALSE	FALSE
9063	ENSG00000125538	IL1B	2	q14.1	112829751	112836903	-0.204909	0.837643	0.934658	FALSE	FALSE
9064	ENSG00000144401	METTL21A	2	q33.3	207580631	207625928	-0.205198	0.837417	0.934658	FALSE	FALSE
9065	ENSG00000138792	ENPEP	4	q25	110365733	110565285	-0.205345	0.837303	0.934658	FALSE	FALSE
9066	ENSG00000173456	RNF26	11	q23.3	119334527	119337313	-0.205664	0.837053	0.934635	FALSE	FALSE
9067	ENSG00000118181	RPS25	11	q23.3	119015712	119018691	-0.205807	0.836942	0.934574	FALSE	FALSE
9068	ENSG00000105221	AKT2	19	q13.2	40230317	40285536	-0.205952	0.836828	0.934538	FALSE	FALSE
9069	ENSG00000198740	ZNF652	17	q21.33	49289206	49362473	-0.20609	0.836721	0.934538	FALSE	FALSE
9070	ENSG00000056487	PHF21B	22	q13.31	44881162	45009999	-0.206302	0.836555	0.934464	FALSE	FALSE
9071	ENSG00000177885	GRB2	17	q25.1	75318076	75405709	-0.206339	0.836526	0.934464	FALSE	FALSE
9072	ENSG00000016082	ISL1	5	q11.1	51383391	51394738	-0.206956	0.836044	0.934271	FALSE	FALSE
9073	ENSG00000140323	DISP2	15	q15.1	40358235	40378639	-0.207125	0.835912	0.934251	FALSE	FALSE
9074	ENSG00000065361	ERBB3	12	q13.2	56076799	56103505	-0.20764	0.83551	0.934056	FALSE	FALSE
9075	ENSG00000164690	SHH	7	q36.3	155799986	155812273	-0.207918	0.835293	0.933882	FALSE	FALSE
9076	ENSG00000067141	NEO1	15	q24.1	73051710	73305206	-0.20793	0.835284	0.933882	FALSE	FALSE
9077	ENSG00000109511	ANXA10	4	q32.3	168092515	168187690	-0.208227	0.835052	0.933846	FALSE	FALSE
9078	ENSG00000171431	KRT20	17	q21.2	40875941	40885227	-0.208493	0.834844	0.933693	FALSE	FALSE
9079	ENSG00000138311	ZNF365	10	q21.2	62374192	62670301	-0.208889	0.834535	0.933475	FALSE	FALSE
9080	ENSG00000119919	NKX2-3	10	q24.2	99532933	99536524	-0.209088	0.83438	0.933429	FALSE	FALSE
9081	ENSG00000108100	CCNY	10	p11.21	35247025	35572669	-0.209216	0.83428	0.933402	FALSE	FALSE
9082	ENSG00000105072	C19orf44	19	p13.11	16496311	16521352	-0.209318	0.8342	0.933402	FALSE	FALSE
9083	ENSG00000215595	C20orf202	20	p13	1203454	1208274	-0.209721	0.833885	0.933301	FALSE	FALSE
9084	ENSG00000141552	ANAPC11	17	q25.3	81890790	81900991	-0.209837	0.833795	0.933283	FALSE	FALSE
9085	ENSG00000171817	ZNF540	19	q13.12	37551406	37614097	-0.210115	0.833578	0.933105	FALSE	FALSE
9086	ENSG00000175354	PTPN2	18	p11.21	12785478	12929643	-0.210156	0.833546	0.933105	FALSE	FALSE
9087	ENSG00000188690	UROS	10	q26.2	125784980	125823285	-0.210298	0.833435	0.933072	FALSE	FALSE
9088	ENSG00000111537	IFNG	12	q15	68154768	68159747	-0.210387	0.833365	0.933068	FALSE	FALSE
9089	ENSG00000120733	KDM3B	5	q31.2	138352596	138437028	-0.210779	0.83306	0.93297	FALSE	FALSE
9090	ENSG00000149043	SYT8	11	p15.5	1828307	1837521	-0.210808	0.833037	0.93297	FALSE	FALSE
9091	ENSG00000178585	CTNNBIP1	1	p36.22	9848276	9910336	-0.210816	0.833031	0.93297	FALSE	FALSE
9092	ENSG00000198113	TOR4A	9	q34.3	137277749	137282641	-0.210966	0.832914	0.93297	FALSE	FALSE
9093	ENSG00000178896	EXOSC4	8	q24.3	144078626	144080647	-0.211107	0.832804	0.93297	FALSE	FALSE
9094	ENSG00000011478	QPCTL	19	q13.32	45692483	45703989	-0.211371	0.832598	0.93297	FALSE	FALSE
9095	ENSG00000196418	ZNF124	1	q44	247121975	247172016	-0.211821	0.832247	0.93297	FALSE	FALSE
9096	ENSG00000113905	HRG	3	q27.3	186660216	186678240	-0.211848	0.832225	0.93297	FALSE	FALSE
9097	ENSG00000160229	ZNF66	19	p12	20776304	20807322	-0.212105	0.832025	0.93297	FALSE	FALSE
9098	ENSG00000175093	SPSB4	3	q23	141051402	141148611	-0.212223	0.831933	0.93297	FALSE	FALSE
9099	ENSG00000204103	MAFB	20	q12	40685848	40689240	-0.212226	0.83193	0.93297	FALSE	FALSE
9100	ENSG00000188729	OSTN	3	q28	191199241	191265615	-0.212713	0.831551	0.932872	FALSE	FALSE
9101	ENSG00000254550	OMP	11	q13.5	77102840	77103331	-0.212945	0.83137	0.932797	FALSE	FALSE
9102	ENSG00000187240	DYNC2H1	11	q22.3	103109410	103479863	-0.213251	0.831131	0.932593	FALSE	FALSE
9103	ENSG00000087237	CETP	16	q13	56961850	56983845	-0.213637	0.830831	0.932383	FALSE	FALSE
9104	ENSG00000135953	MFSD9	2	q12.1	102715840	102736888	-0.213694	0.830786	0.932383	FALSE	FALSE
9105	ENSG00000188343	FAM92A	8	q22.1	93698561	93731527	-0.213711	0.830773	0.932383	FALSE	FALSE
9106	ENSG00000118777	ABCG2	4	q22.1	88090264	88231322	-0.213913	0.830615	0.932332	FALSE	FALSE
9107	ENSG00000169018	FEM1B	15	q23	68277803	68295865	-0.214235	0.830364	0.932174	FALSE	FALSE
9108	ENSG00000114698	PLSCR4	3	q24	146192339	146251179	-0.214605	0.830075	0.931918	FALSE	FALSE
9109	ENSG00000170099	SERPINA6	14	q32.13	94304248	94323394	-0.214889	0.829854	0.931797	FALSE	FALSE
9110	ENSG00000168334	XIRP1	3	p22.2	39183210	39192596	-0.214969	0.829791	0.931797	FALSE	FALSE
9111	ENSG00000171617	ENC1	5	q13.3	74627406	74641424	-0.215147	0.829653	0.931797	FALSE	FALSE
9112	ENSG00000164093	PITX2	4	q25	110617423	110642123	-0.215303	0.829531	0.931797	FALSE	FALSE
9113	ENSG00000135452	TSPAN31	12	q14.1	57738013	57750211	-0.215438	0.829426	0.931797	FALSE	FALSE
9114	ENSG00000078328	RBFOX1	16	p13.3	5239802	7713338	-0.215547	0.829341	0.931797	FALSE	FALSE
9115	ENSG00000099999	RNF215	22	q12.2	30368811	30421771	-0.215857	0.829099	0.931797	FALSE	FALSE
9116	ENSG00000112379	ARFGEF3	6	q23.3	138161921	138344663	-0.216249	0.828793	0.931562	FALSE	FALSE
9117	ENSG00000167723	TRPV3	17	p13.2	3510502	3557995	-0.21625	0.828793	0.931562	FALSE	FALSE
9118	ENSG00000036448	MYOM2	8	p23.3	2045040	2165552	-0.217065	0.828158	0.931091	FALSE	FALSE
9119	ENSG00000162441	LZIC	1	p36.22	9922113	9943407	-0.217103	0.828128	0.931091	FALSE	FALSE
9120	ENSG00000152661	GJA1	6	q22.31	121435577	121449727	-0.217492	0.827825	0.930856	FALSE	FALSE
9121	ENSG00000038274	MAT2B	5	q34	163503114	163519336	-0.217505	0.827815	0.930856	FALSE	FALSE
9122	ENSG00000185046	ANKS1B	12	q23.1	98726457	99984654	-0.217622	0.827724	0.930856	FALSE	FALSE
9123	ENSG00000176435	CLEC14A	14	q21.1	38254103	38256369	-0.218223	0.827255	0.930534	FALSE	FALSE
9124	ENSG00000139625	MAP3K12	12	q13.13	53479669	53500063	-0.21825	0.827234	0.930534	FALSE	FALSE
9125	ENSG00000185262	UBALD2	17	q25.1	76265202	76271299	-0.218572	0.826984	0.930357	FALSE	FALSE
9126	ENSG00000115616	SLC9A2	2	q12.1	102619707	102711318	-0.218643	0.826928	0.930357	FALSE	FALSE
9127	ENSG00000253729	PRKDC	8	q11.21	47773108	47960183	-0.21892	0.826712	0.930306	FALSE	FALSE
9128	ENSG00000108759	KRT32	17	q21.2	41459811	41467429	-0.219861	0.825979	0.9298	FALSE	FALSE
9129	ENSG00000052126	PLEKHA5	12	p12.3	19129752	19376400	-0.220591	0.825411	0.929416	FALSE	FALSE
9130	ENSG00000100410	PHF5A	22	q13.2	41459717	41468725	-0.220805	0.825244	0.929292	FALSE	FALSE
9131	ENSG00000196236	XPNPEP3	22	q13.2	40857077	40932815	-0.221305	0.824855	0.928917	FALSE	FALSE
9132	ENSG00000148926	ADM	11	p15.4	10304680	10307397	-0.221495	0.824707	0.928865	FALSE	FALSE
9133	ENSG00000153443	UBALD1	16	p13.3	4608883	4615027	-0.221875	0.824411	0.928736	FALSE	FALSE
9134	ENSG00000270316	BORCS7-ASMT	10	q24.32	102854272	102901899	-0.221963	0.824343	0.928736	FALSE	FALSE
9135	ENSG00000183496	MEX3B	15	q25.2	82041778	82046141	-0.222101	0.824235	0.928729	FALSE	FALSE
9136	ENSG00000214274	ANG	14	q11.2	20684177	20698971	-0.222231	0.824134	0.928679	FALSE	FALSE
9137	ENSG00000175203	DCTN2	12	q13.3	57530102	57547331	-0.222394	0.824007	0.9286	FALSE	FALSE
9138	ENSG00000134884	ARGLU1	13	q33.3	106541673	106568164	-0.222453	0.823961	0.9286	FALSE	FALSE
9139	ENSG00000112837	TBX18	6	q14.3	84687351	84764519	-0.223192	0.823386	0.928219	FALSE	FALSE
9140	ENSG00000174792	ODAPH	4	q21.1	75556048	75565885	-0.223201	0.823379	0.928219	FALSE	FALSE
9141	ENSG00000100249	C22orf31	22	q12.1	29058672	29061844	-0.223266	0.823329	0.928219	FALSE	FALSE
9142	ENSG00000165410	CFL2	14	q13.1	34706769	34714823	-0.223847	0.822876	0.92809	FALSE	FALSE
9143	ENSG00000187140	FOXD3	1	p31.3	63323041	63325126	-0.224416	0.822433	0.927782	FALSE	FALSE
9144	ENSG00000111879	FAM184A	6	q22.31	118959763	119149387	-0.224534	0.822342	0.927742	FALSE	FALSE
9145	ENSG00000109654	TRIM2	4	q31.3	153152342	153339320	-0.224619	0.822276	0.927742	FALSE	FALSE
9146	ENSG00000271793	AL589666.1	6	q14.3	85557978	85615234	-0.224668	0.822238	0.927742	FALSE	FALSE
9147	ENSG00000115085	ZAP70	2	q11.2	97713560	97739862	-0.225457	0.821624	0.927571	FALSE	FALSE
9148	ENSG00000015413	DPEP1	16	q24.3	89613308	89638456	-0.226568	0.82076	0.926723	FALSE	FALSE
9149	ENSG00000058063	ATP11B	3	q26.33	182793500	182921635	-0.226625	0.820716	0.926723	FALSE	FALSE
9150	ENSG00000198836	OPA1	3	q29	193593144	193697823	-0.226966	0.82045	0.926564	FALSE	FALSE
9151	ENSG00000134256	CD101	1	p13.1	117001750	117036476	-0.227861	0.819755	0.925843	FALSE	FALSE
9152	ENSG00000139998	RAB15	14	q23.3	64945814	64973226	-0.22815	0.81953	0.925652	FALSE	FALSE
9153	ENSG00000144619	CNTN4	3	p26.3	2098813	3057956	-0.22845	0.819296	0.92553	FALSE	FALSE
9154	ENSG00000123091	RNF11	1	p32.3	51236271	51273455	-0.22851	0.81925	0.92553	FALSE	FALSE
9155	ENSG00000239887	C1orf226	1	q23.3	162366908	162386818	-0.228577	0.819198	0.92553	FALSE	FALSE
9156	ENSG00000110063	DCPS	11	q24.2	126303752	126345754	-0.22871	0.819095	0.92553	FALSE	FALSE
9157	ENSG00000255561	FDXACB1	11	q23.1	111874056	111881243	-0.228854	0.818982	0.92553	FALSE	FALSE
9158	ENSG00000161973	CCDC42	17	p13.1	8729934	8745219	-0.229131	0.818767	0.925364	FALSE	FALSE
9159	ENSG00000061656	SPAG4	20	q11.22	35615892	35621049	-0.229188	0.818723	0.925364	FALSE	FALSE
9160	ENSG00000079999	KEAP1	19	p13.2	10486120	10503741	-0.22959	0.81841	0.925231	FALSE	FALSE
9161	ENSG00000145685	LHFPL2	5	q14.1	78485215	78770021	-0.230395	0.817785	0.924818	FALSE	FALSE
9162	ENSG00000166170	BAG5	14	q32.33	103556544	103562831	-0.230773	0.817491	0.924559	FALSE	FALSE
9163	ENSG00000181788	SIAH2	3	q25.1	150741127	150763477	-0.231649	0.816811	0.923879	FALSE	FALSE
9164	ENSG00000138755	CXCL9	4	q21.1	76001275	76007488	-0.231836	0.816665	0.923879	FALSE	FALSE
9165	ENSG00000159251	ACTC1	15	q14	34788095	34795726	-0.232049	0.8165	0.923757	FALSE	FALSE
9166	ENSG00000164902	PHAX	5	q23.2	126600268	126627252	-0.23214	0.816429	0.923757	FALSE	FALSE
9167	ENSG00000198876	DCAF12	9	p13.3	34086387	34127399	-0.232323	0.816287	0.923757	FALSE	FALSE
9168	ENSG00000160271	RALGDS	9	q34.2	133097720	133149334	-0.232437	0.816198	0.923757	FALSE	FALSE
9169	ENSG00000140471	LINS1	15	q26.3	100559369	100603230	-0.232452	0.816187	0.923757	FALSE	FALSE
9170	ENSG00000183287	CCBE1	18	q21.32	59430939	59697662	-0.232794	0.815921	0.923739	FALSE	FALSE
9171	ENSG00000165392	WRN	8	p12	31033801	31173769	-0.232849	0.815879	0.923739	FALSE	FALSE
9172	ENSG00000240230	COX19	7	p22.3	898778	975599	-0.233126	0.815663	0.923643	FALSE	FALSE
9173	ENSG00000183978	COA3	17	q21.2	42795147	42798704	-0.233146	0.815648	0.923643	FALSE	FALSE
9174	ENSG00000163808	KIF15	3	p21.31	44761717	44873376	-0.233263	0.815557	0.923643	FALSE	FALSE
9175	ENSG00000009413	REV3L	6	q21	111299028	111483715	-0.233861	0.815093	0.923565	FALSE	FALSE
9176	ENSG00000196917	HCAR1	12	q24.31	122726076	122730843	-0.233939	0.815032	0.92356	FALSE	FALSE
9177	ENSG00000105219	CNTD2	19	q13.2	40222208	40226697	-0.234677	0.81446	0.923358	FALSE	FALSE
9178	ENSG00000105894	PTN	7	q33	137227341	137343865	-0.234884	0.814299	0.92328	FALSE	FALSE
9179	ENSG00000131400	NAPSA	19	q13.33	50358477	50365830	-0.235068	0.814156	0.923205	FALSE	FALSE
9180	ENSG00000145730	PAM	5	q21.1	102753981	103031105	-0.235103	0.814129	0.923205	FALSE	FALSE
9181	ENSG00000113583	C5orf15	5	q31.1	133955502	133968787	-0.23512	0.814116	0.923205	FALSE	FALSE
9182	ENSG00000135436	FAM186B	12	q13.12	49582885	49605639	-0.235665	0.813693	0.922999	FALSE	FALSE
9183	ENSG00000156136	DCK	4	q13.3	70992538	71030914	-0.235712	0.813656	0.922999	FALSE	FALSE
9184	ENSG00000123843	C4BPB	1	q32.1	207088842	207099993	-0.235893	0.813516	0.922987	FALSE	FALSE
9185	ENSG00000222046	DCDC2B	1	p35.2	32209094	32216196	-0.235953	0.813469	0.922987	FALSE	FALSE
9186	ENSG00000188676	IDO2	8	p11.21	39934614	40016391	-0.235977	0.81345	0.922987	FALSE	FALSE
9187	ENSG00000125571	IL37	2	q14.1	112912971	112918882	-0.236237	0.813249	0.922878	FALSE	FALSE
9188	ENSG00000180448	ARHGAP45	19	p13.3	1065923	1086628	-0.236288	0.813209	0.922878	FALSE	FALSE
9189	ENSG00000162772	ATF3	1	q32.3	212565334	212620777	-0.236687	0.812899	0.922737	FALSE	FALSE
9190	ENSG00000178028	DMAP1	1	p34.1	44213455	44220681	-0.237183	0.812514	0.922364	FALSE	FALSE
9191	ENSG00000087495	PHACTR3	20	q13.32	59577509	59847711	-0.237904	0.811956	0.921921	FALSE	FALSE
9192	ENSG00000145777	TSLP	5	q22.1	111070062	111078024	-0.238043	0.811848	0.921862	FALSE	FALSE
9193	ENSG00000183914	DNAH2	17	p13.1	7717354	7833744	-0.238235	0.811699	0.921862	FALSE	FALSE
9194	ENSG00000012232	EXTL3	8	p21.1	28600469	28755599	-0.238651	0.811376	0.921861	FALSE	FALSE
9195	ENSG00000181104	F2R	5	q13.3	76716043	76735781	-0.238905	0.811179	0.921741	FALSE	FALSE
9196	ENSG00000150938	CRIM1	2	p22.2	36355926	36551135	-0.239034	0.811079	0.921691	FALSE	FALSE
9197	ENSG00000258713	C20orf141	20	p13	2814987	2815833	-0.239261	0.810903	0.921619	FALSE	FALSE
9198	ENSG00000152782	PANK1	10	q23.31	89579497	89645572	-0.239471	0.810741	0.921525	FALSE	FALSE
9199	ENSG00000173137	ADCK5	8	q24.3	144373101	144393242	-0.239744	0.810529	0.921384	FALSE	FALSE
9200	ENSG00000068878	PSME4	2	p16.2	53864067	53970840	-0.239795	0.810489	0.921384	FALSE	FALSE
9201	ENSG00000142168	SOD1	21	q22.11	31659622	31668931	-0.239984	0.810343	0.921384	FALSE	FALSE
9202	ENSG00000145982	FARS2	6	p25.1	5261044	5829192	-0.24007	0.810276	0.921384	FALSE	FALSE
9203	ENSG00000169570	DTWD2	5	q23.1	118837322	118988545	-0.240281	0.810112	0.921358	FALSE	FALSE
9204	ENSG00000122585	NPY	7	p15.3	24284163	24291865	-0.240425	0.81	0.921295	FALSE	FALSE
9205	ENSG00000013375	PGM3	6	q14.1	83161150	83193936	-0.240694	0.809792	0.92125	FALSE	FALSE
9206	ENSG00000213918	DNASE1	16	p13.3	3611728	3680143	-0.240771	0.809733	0.921246	FALSE	FALSE
9207	ENSG00000147789	ZNF7	8	q24.3	144827464	144847509	-0.240933	0.809607	0.921231	FALSE	FALSE
9208	ENSG00000140319	SRP14	15	q15.1	40035739	40039188	-0.241075	0.809497	0.921169	FALSE	FALSE
9209	ENSG00000166263	STXBP4	17	q22	54968727	55173632	-0.241794	0.80894	0.920854	FALSE	FALSE
9210	ENSG00000178074	C2orf69	2	q33.1	199911256	199955935	-0.242068	0.808727	0.92074	FALSE	FALSE
9211	ENSG00000137960	GIPC2	1	p31.1	77979542	78138449	-0.242183	0.808638	0.920703	FALSE	FALSE
9212	ENSG00000170190	SLC16A5	17	q25.1	75087727	75106162	-0.242292	0.808554	0.92067	FALSE	FALSE
9213	ENSG00000183347	GBP6	1	p22.2	89364058	89386461	-0.243	0.808005	0.920265	FALSE	FALSE
9214	ENSG00000139613	SMARCC2	12	q13.2	56162983	56189567	-0.243143	0.807894	0.920265	FALSE	FALSE
9215	ENSG00000205927	OLIG2	21	q22.11	33025845	33029196	-0.243211	0.807842	0.920265	FALSE	FALSE
9216	ENSG00000169714	CNBP	3	q21.3	129169484	129183922	-0.244404	0.806918	0.919638	FALSE	FALSE
9217	ENSG00000095303	PTGS1	9	q33.2	122370530	122395703	-0.244416	0.806909	0.919638	FALSE	FALSE
9218	ENSG00000126561	STAT5A	17	q21.2	42287547	42311943	-0.244431	0.806897	0.919638	FALSE	FALSE
9219	ENSG00000100121	GGTLC2	22	q11.22	22644475	22647903	-0.245265	0.806251	0.919202	FALSE	FALSE
9220	ENSG00000249240	AC069368.1	15	q22.31	64841883	64930920	-0.245296	0.806227	0.919202	FALSE	FALSE
9221	ENSG00000154839	SKA1	18	q21.1	50374995	50394173	-0.246328	0.805428	0.918769	FALSE	FALSE
9222	ENSG00000154813	DPH3	3	p25.1	16257978	16264972	-0.246731	0.805117	0.918606	FALSE	FALSE
9223	ENSG00000198520	ARMH1	1	p34.1	44674692	44725591	-0.246918	0.804971	0.918525	FALSE	FALSE
9224	ENSG00000240344	PPIL3	2	q33.1	200870907	200889303	-0.24696	0.804939	0.918525	FALSE	FALSE
9225	ENSG00000074842	MYDGF	19	p13.3	4641374	4670370	-0.247623	0.804426	0.918264	FALSE	FALSE
9226	ENSG00000119411	BSPRY	9	q32	113349541	113371233	-0.247705	0.804363	0.918257	FALSE	FALSE
9227	ENSG00000106078	COBL	7	p12.1	51016212	51316818	-0.248097	0.80406	0.918102	FALSE	FALSE
9228	ENSG00000077152	UBE2T	1	q32.1	202331657	202341980	-0.248369	0.803849	0.917989	FALSE	FALSE
9229	ENSG00000172824	CES4A	16	q22.1	66988589	67009758	-0.248481	0.803762	0.917989	FALSE	FALSE
9230	ENSG00000188488	SERPINA5	14	q32.13	94561442	94593120	-0.248575	0.803689	0.917989	FALSE	FALSE
9231	ENSG00000136011	STAB2	12	q23.3	103587273	103766727	-0.248702	0.803591	0.917989	FALSE	FALSE
9232	ENSG00000205111	CDKL4	2	p22.1	39175646	39229588	-0.248729	0.80357	0.917989	FALSE	FALSE
9233	ENSG00000050393	MCUR1	6	p23	13786557	13814568	-0.248826	0.803496	0.917989	FALSE	FALSE
9234	ENSG00000184584	TMEM173	5	q31.2	139475534	139482935	-0.248878	0.803455	0.917989	FALSE	FALSE
9235	ENSG00000169704	GP9	3	q21.3	129060767	129062406	-0.249504	0.802971	0.917753	FALSE	FALSE
9236	ENSG00000169903	TM4SF4	3	q25.1	149473974	149503281	-0.249842	0.802709	0.917557	FALSE	FALSE
9237	ENSG00000041982	TNC	9	q33.1	115019578	115118257	-0.250038	0.802558	0.917473	FALSE	FALSE
9238	ENSG00000186628	FSD2	15	q25.2	82755362	82806070	-0.250057	0.802543	0.917473	FALSE	FALSE
9239	ENSG00000132780	NASP	1	p34.1	45583846	45618904	-0.250524	0.802182	0.917362	FALSE	FALSE
9240	ENSG00000164741	DLC1	8	p22	13083361	13604610	-0.250565	0.802151	0.917362	FALSE	FALSE
9241	ENSG00000143786	CNIH3	1	q42.12	224434660	224740549	-0.250686	0.802057	0.917348	FALSE	FALSE
9242	ENSG00000273217	AC008695.1	5	q31.1	131425891	131796983	-0.250711	0.802037	0.917348	FALSE	FALSE
9243	ENSG00000119048	UBE2B	5	q31.1	134371179	134391992	-0.250816	0.801956	0.917348	FALSE	FALSE
9244	ENSG00000132507	EIF5A	17	p13.1	7306999	7312463	-0.251226	0.801639	0.917189	FALSE	FALSE
9245	ENSG00000183260	ABHD16B	20	q13.33	63861498	63862988	-0.251282	0.801596	0.917189	FALSE	FALSE
9246	ENSG00000143207	COP1	1	q25.2	175944831	176207493	-0.251303	0.80158	0.917189	FALSE	FALSE
9247	ENSG00000188910	GJB3	1	p34.3	34781189	34786369	-0.251583	0.801363	0.917189	FALSE	FALSE
9248	ENSG00000198225	FKBP1C	6	q12	63211446	63213024	-0.251583	0.801363	0.917189	FALSE	FALSE
9249	ENSG00000164124	TMEM144	4	q32.1	158201604	158255411	-0.251759	0.801227	0.917189	FALSE	FALSE
9250	ENSG00000269711	AC008763.3	19	p13.2	7678501	7682854	-0.252117	0.80095	0.916977	FALSE	FALSE
9251	ENSG00000179933	C14orf119	14	q11.2	23094765	23100462	-0.252543	0.800621	0.916709	FALSE	FALSE
9252	ENSG00000185009	AP3M1	10	q22.2	74120255	74151063	-0.252635	0.80055	0.916709	FALSE	FALSE
9253	ENSG00000178021	TSPYL6	2	p16.2	54253184	54256272	-0.253413	0.799949	0.916312	FALSE	FALSE
9254	ENSG00000267127	AC090360.1	18	q23	80034346	80097088	-0.253441	0.799928	0.916312	FALSE	FALSE
9255	ENSG00000176371	ZSCAN2	15	q25.2	84600986	84627796	-0.253623	0.799787	0.916284	FALSE	FALSE
9256	ENSG00000225828	FAM229A	1	p35.1	32361270	32364278	-0.254079	0.799435	0.916137	FALSE	FALSE
9257	ENSG00000183856	IQGAP3	1	q22	156525405	156572604	-0.254095	0.799422	0.916137	FALSE	FALSE
9258	ENSG00000169750	RAC3	17	q25.3	82031624	82034204	-0.254196	0.799344	0.916137	FALSE	FALSE
9259	ENSG00000150316	CWC15	11	q21	94962622	94973612	-0.254314	0.799253	0.916137	FALSE	FALSE
9260	ENSG00000116350	SRSF4	1	p35.3	29147743	29181987	-0.254891	0.798807	0.915993	FALSE	FALSE
9261	ENSG00000104904	OAZ1	19	p13.3	2269509	2273490	-0.255004	0.79872	0.915993	FALSE	FALSE
9262	ENSG00000156795	WDYHV1	8	q24.13	123416725	123470028	-0.255295	0.798496	0.915828	FALSE	FALSE
9263	ENSG00000131044	TTLL9	20	q11.21	31870702	31944963	-0.255426	0.798394	0.915828	FALSE	FALSE
9264	ENSG00000113810	SMC4	3	q25.33	160399274	160434962	-0.25544	0.798383	0.915828	FALSE	FALSE
9265	ENSG00000130307	USHBP1	19	p13.11	17249176	17282786	-0.255458	0.798369	0.915828	FALSE	FALSE
9266	ENSG00000126777	KTN1	14	q22.3	55559072	55701526	-0.255676	0.798201	0.915828	FALSE	FALSE
9267	ENSG00000104763	ASAH1	8	p22	18055992	18084998	-0.256066	0.7979	0.915785	FALSE	FALSE
9268	ENSG00000106348	IMPDH1	7	q32.1	128392277	128410252	-0.256079	0.79789	0.915785	FALSE	FALSE
9269	ENSG00000185261	KIAA0825	5	q15	94152966	94618597	-0.256792	0.797339	0.915461	FALSE	FALSE
9270	ENSG00000180871	CXCR2	2	q35	218125289	218137253	-0.257645	0.796681	0.914853	FALSE	FALSE
9271	ENSG00000118898	PPL	16	p13.3	4882507	4960741	-0.258328	0.796154	0.914484	FALSE	FALSE
9272	ENSG00000172350	ABCG4	11	q23.3	119149012	119162653	-0.258653	0.795903	0.91426	FALSE	FALSE
9273	ENSG00000109016	DHRS7B	17	p11.2	21123364	21193265	-0.258726	0.795847	0.914259	FALSE	FALSE
9274	ENSG00000121797	CCRL2	3	p21.31	46407163	46412997	-0.258936	0.795685	0.914138	FALSE	FALSE
9275	ENSG00000256574	OR13A1	10	q11.21	45302298	45315608	-0.259012	0.795626	0.914134	FALSE	FALSE
9276	ENSG00000187959	CPSF4L	17	q25.1	73248449	73262352	-0.259056	0.795592	0.914134	FALSE	FALSE
9277	ENSG00000102786	INTS6	13	q14.3	51354077	51454264	-0.259966	0.79489	0.913545	FALSE	FALSE
9278	ENSG00000081041	CXCL2	4	q13.3	74097035	74099293	-0.259997	0.794866	0.913545	FALSE	FALSE
9279	ENSG00000069020	MAST4	5	q12.3	66596361	67169595	-0.260083	0.7948	0.913545	FALSE	FALSE
9280	ENSG00000112855	HARS2	5	q31.3	140691426	140699318	-0.260284	0.794645	0.913545	FALSE	FALSE
9281	ENSG00000109519	GRPEL1	4	p16.1	7058906	7068197	-0.260968	0.794117	0.913232	FALSE	FALSE
9282	ENSG00000113648	H2AFY	5	q31.1	135333900	135399914	-0.260988	0.794102	0.913232	FALSE	FALSE
9283	ENSG00000139722	VPS37B	12	q24.31	122865328	122896444	-0.261209	0.793931	0.913179	FALSE	FALSE
9284	ENSG00000196504	PRPF40A	2	q23.3	152651593	152717997	-0.261313	0.793851	0.913179	FALSE	FALSE
9285	ENSG00000182809	CRIP2	14	q32.33	105472962	105480170	-0.261574	0.79365	0.913179	FALSE	FALSE
9286	ENSG00000184956	MUC6	11	p15.5	1012821	1036706	-0.261674	0.793572	0.913179	FALSE	FALSE
9287	ENSG00000138376	BARD1	2	q35	214725646	214809711	-0.262257	0.793123	0.912988	FALSE	FALSE
9288	ENSG00000055118	KCNH2	7	q36.1	150944961	150978315	-0.262402	0.793011	0.912988	FALSE	FALSE
9289	ENSG00000110619	CARS	11	p15.4	3000922	3057613	-0.262517	0.792923	0.912988	FALSE	FALSE
9290	ENSG00000196071	OR2L13	1	q44	248095184	248101103	-0.263091	0.792481	0.912757	FALSE	FALSE
9291	ENSG00000162595	DIRAS3	1	p31.3	68045896	68051631	-0.263148	0.792436	0.912757	FALSE	FALSE
9292	ENSG00000129173	E2F8	11	p15.1	19224063	19241620	-0.263493	0.79217	0.912656	FALSE	FALSE
9293	ENSG00000165929	TC2N	14	q32.12	91779751	91867536	-0.264028	0.791758	0.912309	FALSE	FALSE
9294	ENSG00000137033	IL33	9	p24.1	6215786	6257983	-0.264463	0.791423	0.911988	FALSE	FALSE
9295	ENSG00000188199	NUTM2B	10	q22.3	79703227	79714681	-0.264463	0.791423	0.911988	FALSE	FALSE
9296	ENSG00000159592	GPBP1L1	1	p34.1	45627304	45688113	-0.264613	0.791308	0.911988	FALSE	FALSE
9297	ENSG00000197157	SND1	7	q32.1	127652180	128092609	-0.265505	0.790621	0.91158	FALSE	FALSE
9298	ENSG00000077458	FAM76B	11	q21	95768942	95790409	-0.26559	0.790555	0.91158	FALSE	FALSE
9299	ENSG00000213139	CRYGS	3	q27.3	186538441	186546702	-0.266306	0.790004	0.911133	FALSE	FALSE
9300	ENSG00000173391	OLR1	12	p13.2	10158301	10172138	-0.266331	0.789984	0.911133	FALSE	FALSE
9301	ENSG00000138002	IFT172	2	p23.3	27444371	27489789	-0.266336	0.789981	0.911133	FALSE	FALSE
9302	ENSG00000100593	ISM2	14	q24.3	77474394	77498850	-0.266459	0.789886	0.911133	FALSE	FALSE
9303	ENSG00000167194	C16orf92	16	p11.2	30023334	30027736	-0.266486	0.789865	0.911133	FALSE	FALSE
9304	ENSG00000197044	ZNF441	19	p13.2	11767000	11784078	-0.266764	0.789651	0.911133	FALSE	FALSE
9305	ENSG00000152154	TMEM178A	2	p22.1	39664982	39717963	-0.266824	0.789605	0.911133	FALSE	FALSE
9306	ENSG00000122042	UBL3	13	q12.3	29764371	29850684	-0.266943	0.789513	0.911131	FALSE	FALSE
9307	ENSG00000112137	PHACTR1	6	p24.1	12716805	13290484	-0.267034	0.789443	0.911113	FALSE	FALSE
9308	ENSG00000179627	ZBTB42	14	q32.33	104800596	104804712	-0.267356	0.789195	0.910895	FALSE	FALSE
9309	ENSG00000253626	EIF5AL1	10	q22.3	79512601	79516440	-0.26749	0.789092	0.910895	FALSE	FALSE
9310	ENSG00000120051	CFAP58	10	q25.1	104353764	104455090	-0.267513	0.789074	0.910895	FALSE	FALSE
9311	ENSG00000153898	MCOLN2	1	p22.3	84925583	84997113	-0.267546	0.789049	0.910895	FALSE	FALSE
9312	ENSG00000178999	AURKB	17	p13.1	8204733	8210600	-0.268043	0.788666	0.910665	FALSE	FALSE
9313	ENSG00000145808	ADAMTS19	5	q23.3	129460265	129738683	-0.268266	0.788494	0.910531	FALSE	FALSE
9314	ENSG00000168955	TM4SF20	2	q36.3	227362156	227381995	-0.268348	0.788431	0.910522	FALSE	FALSE
9315	ENSG00000131910	NR0B2	1	p36.11	26911489	26913966	-0.268453	0.78835	0.910493	FALSE	FALSE
9316	ENSG00000163563	MNDA	1	q23.1	158831317	158849506	-0.268603	0.788235	0.910424	FALSE	FALSE
9317	ENSG00000122136	OBP2A	9	q34.3	135546139	135549969	-0.268789	0.788092	0.910424	FALSE	FALSE
9318	ENSG00000141480	ARRB2	17	p13.2	4710489	4721499	-0.26882	0.788068	0.910424	FALSE	FALSE
9319	ENSG00000124588	NQO2	6	p25.2	2987987	3028869	-0.268937	0.787978	0.910424	FALSE	FALSE
9320	ENSG00000164253	WDR41	5	q14.1	77425970	77620611	-0.269958	0.787193	0.909925	FALSE	FALSE
9321	ENSG00000178395	CCDC185	1	q41	223393417	223395470	-0.270396	0.786855	0.909727	FALSE	FALSE
9322	ENSG00000156299	TIAM1	21	q22.11	31118416	31559977	-0.270928	0.786446	0.909488	FALSE	FALSE
9323	ENSG00000100784	RPS6KA5	14	q32.11	90847862	91060636	-0.27107	0.786337	0.909488	FALSE	FALSE
9324	ENSG00000162598	C1orf87	1	p32.1	59987269	60073770	-0.271653	0.785889	0.909301	FALSE	FALSE
9325	ENSG00000183426	NPIPA1	16	p13.11	14922802	14952060	-0.271926	0.785679	0.909255	FALSE	FALSE
9326	ENSG00000163902	RPN1	3	q21.3	128619970	128681075	-0.27202	0.785607	0.909255	FALSE	FALSE
9327	ENSG00000167711	SERPINF2	17	p13.3	1742836	1755268	-0.272172	0.78549	0.909255	FALSE	FALSE
9328	ENSG00000123975	CKS2	9	q22.2	89311198	89316703	-0.272275	0.785411	0.909255	FALSE	FALSE
9329	ENSG00000145113	MUC4	3	q29	195746765	195812277	-0.272595	0.785164	0.909117	FALSE	FALSE
9330	ENSG00000187957	DNER	2	q36.3	229357629	229714558	-0.272674	0.785103	0.909111	FALSE	FALSE
9331	ENSG00000073067	CYP2W1	7	p22.3	983199	989640	-0.273007	0.784848	0.908943	FALSE	FALSE
9332	ENSG00000196268	ZNF493	19	p12	21397119	21427573	-0.273046	0.784818	0.908943	FALSE	FALSE
9333	ENSG00000238243	OR2W3	1	q44	247895587	247896531	-0.273103	0.784774	0.908943	FALSE	FALSE
9334	ENSG00000135625	EGR4	2	p13.2	73290929	73293705	-0.273426	0.784526	0.908763	FALSE	FALSE
9335	ENSG00000144320	LNPK	2	q31.1	175923892	176002839	-0.273719	0.784301	0.908695	FALSE	FALSE
9336	ENSG00000132622	HSPA12B	20	p13	3732667	3753111	-0.274239	0.783901	0.908508	FALSE	FALSE
9337	ENSG00000158985	CDC42SE2	5	q31.1	131245493	131398447	-0.274591	0.783631	0.908442	FALSE	FALSE
9338	ENSG00000104213	PDGFRL	8	p22	17576433	17644071	-0.274791	0.783476	0.908381	FALSE	FALSE
9339	ENSG00000135111	TBX3	12	q24.21	114670254	114684164	-0.274892	0.783399	0.908381	FALSE	FALSE
9340	ENSG00000132801	ZSWIM3	20	q13.12	45857617	45879122	-0.274901	0.783392	0.908381	FALSE	FALSE
9341	ENSG00000089876	DHX32	10	q26.2	125836337	125896436	-0.275056	0.783273	0.908381	FALSE	FALSE
9342	ENSG00000185483	ROR1	1	p31.3	63774022	64181498	-0.275278	0.783102	0.908351	FALSE	FALSE
9343	ENSG00000096872	IFT74	9	p21.2	26947039	27062930	-0.275479	0.782948	0.908282	FALSE	FALSE
9344	ENSG00000168883	USP39	2	p11.2	85602856	85649282	-0.275512	0.782923	0.908282	FALSE	FALSE
9345	ENSG00000125449	ARMC7	17	q25.1	75109952	75130265	-0.275533	0.782907	0.908282	FALSE	FALSE
9346	ENSG00000132305	IMMT	2	p11.2	86143932	86195770	-0.275542	0.7829	0.908282	FALSE	FALSE
9347	ENSG00000128534	LSM8	7	q31.31	118184032	118192824	-0.275992	0.782554	0.908116	FALSE	FALSE
9348	ENSG00000167981	ZNF597	16	p13.3	3432422	3443553	-0.276074	0.782491	0.908116	FALSE	FALSE
9349	ENSG00000181444	ZNF467	7	q36.1	149764182	149773479	-0.27617	0.782417	0.908116	FALSE	FALSE
9350	ENSG00000152642	GPD1L	3	p22.3	32105689	32168713	-0.276536	0.782137	0.907918	FALSE	FALSE
9351	ENSG00000113558	SKP1	5	q31.1	134148935	134177038	-0.276612	0.782078	0.907915	FALSE	FALSE
9352	ENSG00000105401	CDC37	19	p13.2	10391134	10420121	-0.276749	0.781973	0.907857	FALSE	FALSE
9353	ENSG00000187889	FYB2	1	p32.2	56718804	56819696	-0.276918	0.781843	0.907834	FALSE	FALSE
9354	ENSG00000166510	CCDC68	18	q21.2	54901509	54959508	-0.277086	0.781714	0.90778	FALSE	FALSE
9355	ENSG00000004866	ST7	7	q31.2	116953238	117230103	-0.277462	0.781425	0.907606	FALSE	FALSE
9356	ENSG00000112214	FHL5	6	q16.1	96562548	96616636	-0.277528	0.781375	0.907606	FALSE	FALSE
9357	ENSG00000176887	SOX11	2	p25.2	5692667	5701385	-0.277542	0.781364	0.907606	FALSE	FALSE
9358	ENSG00000166407	LMO1	11	p15.4	8224304	8268716	-0.277557	0.781353	0.907606	FALSE	FALSE
9359	ENSG00000100228	RAB36	22	q11.23	23145326	23164350	-0.277587	0.781329	0.907606	FALSE	FALSE
9360	ENSG00000249915	PDCD6	5	p15.33	271621	353856	-0.277602	0.781318	0.907606	FALSE	FALSE
9361	ENSG00000177888	ZBTB41	1	q31.3	197153680	197200542	-0.277655	0.781277	0.907606	FALSE	FALSE
9362	ENSG00000181610	MRPS23	17	q22	57834781	57850056	-0.278085	0.780947	0.907606	FALSE	FALSE
9363	ENSG00000101115	SALL4	20	q13.2	51782331	51802520	-0.278106	0.780931	0.907606	FALSE	FALSE
9364	ENSG00000259207	ITGB3	17	q21.32	47253846	47311816	-0.278239	0.780829	0.907606	FALSE	FALSE
9365	ENSG00000171403	KRT9	17	q21.2	41565841	41572058	-0.278403	0.780703	0.907603	FALSE	FALSE
9366	ENSG00000034510	TMSB10	2	p11.2	84905625	84906675	-0.27844	0.780675	0.907603	FALSE	FALSE
9367	ENSG00000170476	MZB1	5	q31.2	139387480	139390081	-0.278467	0.780654	0.907603	FALSE	FALSE
9368	ENSG00000170260	ZNF212	7	q36.1	149239651	149255609	-0.278828	0.780377	0.907603	FALSE	FALSE
9369	ENSG00000110887	DAO	12	q24.11	108858932	108901043	-0.278877	0.780339	0.907603	FALSE	FALSE
9370	ENSG00000133193	FAM104A	17	q25.1	73207353	73236753	-0.279206	0.780086	0.907603	FALSE	FALSE
9371	ENSG00000137440	FGFBP1	4	p15.32	15935569	15938740	-0.279384	0.77995	0.907564	FALSE	FALSE
9372	ENSG00000170312	CDK1	10	q21.2	60778331	60794852	-0.279707	0.779702	0.907403	FALSE	FALSE
9373	ENSG00000142512	SIGLEC10	19	q13.41	51410021	51417803	-0.279882	0.779568	0.907312	FALSE	FALSE
9374	ENSG00000258289	CHURC1	14	q23.3	64914361	64944591	-0.279962	0.779507	0.907305	FALSE	FALSE
9375	ENSG00000088205	DDX18	2	q14.1	117814650	117832379	-0.280276	0.779266	0.907227	FALSE	FALSE
9376	ENSG00000260272	AC093525.2	16	p13.3	2496032	2520218	-0.280368	0.779195	0.907227	FALSE	FALSE
9377	ENSG00000122085	MTERF4	2	q37.3	241072169	241102332	-0.280454	0.779129	0.907227	FALSE	FALSE
9378	ENSG00000125247	TMTC4	13	q32.3	100603927	100675093	-0.280553	0.779053	0.907227	FALSE	FALSE
9379	ENSG00000242802	AP5Z1	7	p22.1	4775615	4794395	-0.280555	0.779052	0.907227	FALSE	FALSE
9380	ENSG00000163701	IL17RE	3	p25.3	9902612	9916402	-0.280689	0.778949	0.907227	FALSE	FALSE
9381	ENSG00000137103	TMEM8B	9	p13.3	35814451	35865518	-0.280793	0.778869	0.907227	FALSE	FALSE
9382	ENSG00000160691	SHC1	1	q21.3	154962298	154974395	-0.280956	0.778744	0.907189	FALSE	FALSE
9383	ENSG00000133574	GIMAP4	7	q36.1	150567277	150573955	-0.280974	0.77873	0.907189	FALSE	FALSE
9384	ENSG00000188827	SLX4	16	p13.3	3581181	3611598	-0.281105	0.77863	0.907185	FALSE	FALSE
9385	ENSG00000136247	ZDHHC4	7	p22.1	6577434	6589374	-0.281214	0.778546	0.907152	FALSE	FALSE
9386	ENSG00000267140	AC007998.2	18	q12.2	35443871	35497940	-0.281314	0.778469	0.907127	FALSE	FALSE
9387	ENSG00000092978	GPATCH2	1	q41	217426992	217631082	-0.281449	0.778366	0.907071	FALSE	FALSE
9388	ENSG00000213551	DNAJC9	10	q22.2	73183362	73248862	-0.281707	0.778168	0.907034	FALSE	FALSE
9389	ENSG00000177875	CCDC184	12	q13.11	48183584	48185926	-0.281899	0.778021	0.907034	FALSE	FALSE
9390	ENSG00000130653	PNPLA7	9	q34.3	137459953	137550534	-0.282914	0.777243	0.906489	FALSE	FALSE
9391	ENSG00000262304	AC027796.3	17	p13.2	3585149	3636249	-0.283116	0.777088	0.906489	FALSE	FALSE
9392	ENSG00000134046	MBD2	18	q21.2	54151601	54224788	-0.283997	0.776413	0.906275	FALSE	FALSE
9393	ENSG00000163421	PROK2	3	p13	71771656	71785206	-0.284008	0.776404	0.906275	FALSE	FALSE
9394	ENSG00000198331	HYLS1	11	q24.2	125883614	125900648	-0.284106	0.776329	0.906275	FALSE	FALSE
9395	ENSG00000214097	SMCO1	3	q29	196506877	196515366	-0.284287	0.77619	0.906275	FALSE	FALSE
9396	ENSG00000130005	GAMT	19	p13.3	1397026	1401570	-0.285763	0.77506	0.905533	FALSE	FALSE
9397	ENSG00000170425	ADORA2B	17	p12	15944917	15975746	-0.285908	0.774948	0.905468	FALSE	FALSE
9398	ENSG00000166189	HPS6	10	q24.32	102065390	102068038	-0.285911	0.774946	0.905468	FALSE	FALSE
9399	ENSG00000156234	CXCL13	4	q21.1	77511753	77611834	-0.286071	0.774824	0.905451	FALSE	FALSE
9400	ENSG00000135521	LTV1	6	q24.2	143843344	143863812	-0.286152	0.774762	0.905443	FALSE	FALSE
9401	ENSG00000139988	RDH12	14	q24.1	67701886	67734452	-0.28669	0.77435	0.905104	FALSE	FALSE
9402	ENSG00000170779	CDCA4	14	q32.33	105009573	105021148	-0.287055	0.77407	0.904893	FALSE	FALSE
9403	ENSG00000267881	AC243967.1	19	q13.2	41708612	41761282	-0.287275	0.773902	0.90476	FALSE	FALSE
9404	ENSG00000125450	NUP85	17	q25.1	75205659	75235758	-0.28745	0.773768	0.904668	FALSE	FALSE
9405	ENSG00000138080	EMILIN1	2	p23.3	27078567	27086408	-0.288266	0.773143	0.904281	FALSE	FALSE
9406	ENSG00000125733	TRIP10	19	p13.3	6737925	6751526	-0.288499	0.772965	0.904245	FALSE	FALSE
9407	ENSG00000141699	RETREG3	17	q21.2	42579513	42610623	-0.288579	0.772903	0.904245	FALSE	FALSE
9408	ENSG00000131668	BARX1	9	q22.32	93951622	93955372	-0.288598	0.772889	0.904245	FALSE	FALSE
9409	ENSG00000198258	UBL5	19	p13.2	9827892	9830115	-0.288639	0.772858	0.904245	FALSE	FALSE
9410	ENSG00000136108	CKAP2	13	q14.3	52455429	52476628	-0.288859	0.772689	0.904245	FALSE	FALSE
9411	ENSG00000105643	ARRDC2	19	p13.11	18001132	18014102	-0.289399	0.772276	0.904019	FALSE	FALSE
9412	ENSG00000184178	SCFD2	4	q12	52872982	53366075	-0.289425	0.772256	0.904019	FALSE	FALSE
9413	ENSG00000051825	MPHOSPH9	12	q24.31	123152320	123244014	-0.289543	0.772166	0.904019	FALSE	FALSE
9414	ENSG00000140443	IGF1R	15	q26.3	98648539	98964530	-0.289655	0.77208	0.903984	FALSE	FALSE
9415	ENSG00000168175	MAPK1IP1L	14	q22.3	55051631	55070192	-0.289912	0.771884	0.903818	FALSE	FALSE
9416	ENSG00000060718	COL11A1	1	p21.1	102876467	103108872	-0.290262	0.771616	0.903569	FALSE	FALSE
9417	ENSG00000163607	GTPBP8	3	q13.2	112990918	113015060	-0.290606	0.771352	0.903326	FALSE	FALSE
9418	ENSG00000130347	RTN4IP1	6	q21	106571971	106629487	-0.290689	0.771289	0.903326	FALSE	FALSE
9419	ENSG00000221944	TIGD1	2	q37.1	232547970	232550592	-0.290737	0.771253	0.903326	FALSE	FALSE
9420	ENSG00000010319	SEMA3G	3	p21.1	52433053	52445085	-0.290768	0.771229	0.903326	FALSE	FALSE
9421	ENSG00000175202	HIGD2B	15	q24.1	72675782	72686149	-0.290906	0.771123	0.903326	FALSE	FALSE
9422	ENSG00000130477	UNC13A	19	p13.11	17601328	17688365	-0.290974	0.771071	0.903326	FALSE	FALSE
9423	ENSG00000109061	MYH1	17	p13.1	10492307	10518543	-0.291197	0.770901	0.903311	FALSE	FALSE
9424	ENSG00000241690	AL035460.1	20	p13	2814968	2818066	-0.291234	0.770873	0.903311	FALSE	FALSE
9425	ENSG00000164576	SAP30L	5	q33.2	154445957	154461054	-0.291382	0.770759	0.903274	FALSE	FALSE
9426	ENSG00000163874	ZC3H12A	1	p34.3	37474552	37484379	-0.291672	0.770537	0.903079	FALSE	FALSE
9427	ENSG00000151632	AKR1C2	10	p15.1	4987400	5018031	-0.292085	0.770222	0.902903	FALSE	FALSE
9428	ENSG00000185900	POMK	8	p11.21	43093506	43123434	-0.292464	0.769932	0.902756	FALSE	FALSE
9429	ENSG00000143110	C1orf162	1	p13.2	111473792	111478512	-0.292509	0.769897	0.902756	FALSE	FALSE
9430	ENSG00000181790	ADGRB1	8	q24.3	142449430	142545009	-0.292529	0.769882	0.902756	FALSE	FALSE
9431	ENSG00000162775	RBM15	1	p13.3	110338506	110346681	-0.292838	0.769646	0.902615	FALSE	FALSE
9432	ENSG00000115271	GCA	2	q24.2	162318840	162371595	-0.292898	0.7696	0.902615	FALSE	FALSE
9433	ENSG00000120727	PAIP2	5	q31.2	139341587	139369720	-0.293169	0.769393	0.902512	FALSE	FALSE
9434	ENSG00000154217	PITPNC1	17	q24.2	67377281	67697261	-0.293309	0.769286	0.90245	FALSE	FALSE
9435	ENSG00000043514	TRIT1	1	p34.2	39838110	39883511	-0.293465	0.769167	0.902376	FALSE	FALSE
9436	ENSG00000243364	EFNA4	1	q21.3	155063731	155069553	-0.293472	0.769161	0.902376	FALSE	FALSE
9437	ENSG00000160917	CPSF4	7	q22.1	99438922	99457371	-0.293765	0.768937	0.902364	FALSE	FALSE
9438	ENSG00000056736	IL17RB	3	p21.1	53846580	53865800	-0.293804	0.768907	0.902364	FALSE	FALSE
9439	ENSG00000183662	FAM19A1	3	p14.1	68004216	68545625	-0.293861	0.768864	0.902364	FALSE	FALSE
9440	ENSG00000184999	SLC22A10	11	q12.3	63137867	63369718	-0.294741	0.768192	0.901876	FALSE	FALSE
9441	ENSG00000141198	TOM1L1	17	q22	54899387	54961956	-0.295265	0.767791	0.9018	FALSE	FALSE
9442	ENSG00000116574	RHOU	1	q42.13	228735077	228746669	-0.295928	0.767285	0.901521	FALSE	FALSE
9443	ENSG00000171051	FPR1	19	q13.41	51745172	51804110	-0.296007	0.767225	0.901521	FALSE	FALSE
9444	ENSG00000164930	FZD6	8	q22.3	103298433	103332866	-0.296153	0.767113	0.901513	FALSE	FALSE
9445	ENSG00000167476	JSRP1	19	p13.3	2252252	2269759	-0.296373	0.766945	0.90138	FALSE	FALSE
9446	ENSG00000169894	MUC3A	7	q22.1	100949555	100968346	-0.29641	0.766917	0.90138	FALSE	FALSE
9447	ENSG00000161638	ITGA5	12	q13.13	54395261	54419460	-0.29645	0.766886	0.90138	FALSE	FALSE
9448	ENSG00000115159	GPD2	2	q24.1	156435290	156613735	-0.296747	0.76666	0.901303	FALSE	FALSE
9449	ENSG00000166896	ATP23	12	q14.1	57906039	57959148	-0.297029	0.766445	0.901175	FALSE	FALSE
9450	ENSG00000141556	TBCD	17	q25.3	82752064	82945922	-0.297371	0.766183	0.901066	FALSE	FALSE
9451	ENSG00000166133	RPUSD2	15	q15.1	40569300	40574943	-0.297387	0.766171	0.901066	FALSE	FALSE
9452	ENSG00000113262	GRM6	5	q35.3	178977587	178996206	-0.297471	0.766107	0.901066	FALSE	FALSE
9453	ENSG00000178343	SHISA3	4	p13	42397839	42402487	-0.297802	0.765854	0.901002	FALSE	FALSE
9454	ENSG00000175198	PCCA	13	q32.3	100089015	100530437	-0.297967	0.765728	0.900918	FALSE	FALSE
9455	ENSG00000135916	ITM2C	2	q37.1	230864639	230879248	-0.298402	0.765396	0.900592	FALSE	FALSE
9456	ENSG00000118017	A4GNT	3	q22.3	138123718	138132387	-0.298756	0.765126	0.900476	FALSE	FALSE
9457	ENSG00000138722	MMRN1	4	q22.1	89879532	89954629	-0.298857	0.765049	0.900476	FALSE	FALSE
9458	ENSG00000121058	COIL	17	q22	56938187	56961054	-0.29907	0.764887	0.900464	FALSE	FALSE
9459	ENSG00000151276	MAGI1	3	p14.1	65353525	66038834	-0.29963	0.764459	0.9002	FALSE	FALSE
9460	ENSG00000166780	C16orf45	16	p13.11	15434295	15625028	-0.29976	0.76436	0.900148	FALSE	FALSE
9461	ENSG00000184489	PTP4A3	8	q24.3	141391993	141432454	-0.299937	0.764225	0.900054	FALSE	FALSE
9462	ENSG00000012983	MAP4K5	14	q22.1	50418501	50561126	-0.300054	0.764136	0.900012	FALSE	FALSE
9463	ENSG00000065357	DGKA	12	q13.2	55927319	55954027	-0.300248	0.763988	0.900012	FALSE	FALSE
9464	ENSG00000165863	C10orf82	10	q25.3	116663696	116670264	-0.30042	0.763857	0.899943	FALSE	FALSE
9465	ENSG00000085832	EPS15	1	p32.3	51354263	51519328	-0.300533	0.763771	0.899906	FALSE	FALSE
9466	ENSG00000166928	MS4A14	11	q12.2	60378530	60417756	-0.300564	0.763747	0.899906	FALSE	FALSE
9467	ENSG00000090447	TFAP4	16	p13.3	4257186	4273075	-0.300977	0.763432	0.899829	FALSE	FALSE
9468	ENSG00000205423	CNEP1R1	16	q12.1	50024410	50037088	-0.301329	0.763164	0.899643	FALSE	FALSE
9469	ENSG00000136918	WDR38	9	q33.3	124853417	124857890	-0.30153	0.76301	0.899567	FALSE	FALSE
9470	ENSG00000205838	TTC23L	5	p13.2	34838833	34899456	-0.301696	0.762884	0.899507	FALSE	FALSE
9471	ENSG00000144043	TEX261	2	p13.3	70985938	70994945	-0.302464	0.762299	0.89901	FALSE	FALSE
9472	ENSG00000102539	MLNR	13	q14.2	49220338	49222377	-0.302651	0.762156	0.898907	FALSE	FALSE
9473	ENSG00000135912	TTLL4	2	q35	218710845	218755416	-0.303273	0.761682	0.898541	FALSE	FALSE
9474	ENSG00000161682	FAM171A2	17	q21.31	44353215	44363875	-0.303671	0.761379	0.898531	FALSE	FALSE
9475	ENSG00000099203	TMED1	19	p13.2	10832438	10836318	-0.303675	0.761375	0.898531	FALSE	FALSE
9476	ENSG00000100711	ZFYVE21	14	q32.33	103715730	103733668	-0.303923	0.761186	0.898531	FALSE	FALSE
9477	ENSG00000126870	WDR60	7	q36.3	158856578	158956747	-0.303978	0.761144	0.898531	FALSE	FALSE
9478	ENSG00000133256	PDE6B	4	p16.3	625584	670782	-0.304252	0.760936	0.898531	FALSE	FALSE
9479	ENSG00000066422	ZBTB11	3	q12.3	101648889	101677495	-0.304592	0.760677	0.898531	FALSE	FALSE
9480	ENSG00000172361	CFAP53	18	q21.1	50227193	50266522	-0.304753	0.760554	0.898531	FALSE	FALSE
9481	ENSG00000171448	ZBTB26	9	q33.2	122915566	122931500	-0.304807	0.760513	0.898531	FALSE	FALSE
9482	ENSG00000104324	CPQ	8	q22.1	96645227	97149654	-0.304818	0.760505	0.898531	FALSE	FALSE
9483	ENSG00000112659	CUL9	6	p21.1	43182175	43224587	-0.305445	0.760027	0.898398	FALSE	FALSE
9484	ENSG00000254413	CHKB-CPT1B	22	q13.33	50568869	50582965	-0.305488	0.759994	0.898398	FALSE	FALSE
9485	ENSG00000112333	NR2E1	6	q21	108166058	108188809	-0.30578	0.759772	0.898398	FALSE	FALSE
9486	ENSG00000142687	KIAA0319L	1	p34.3	35433490	35557950	-0.305903	0.759678	0.898398	FALSE	FALSE
9487	ENSG00000206384	COL6A6	3	q22.1	130560334	130678155	-0.306265	0.759403	0.898398	FALSE	FALSE
9488	ENSG00000161992	PRR35	16	p13.3	560422	565528	-0.306343	0.759344	0.898398	FALSE	FALSE
9489	ENSG00000213799	ZNF845	19	q13.42	53333746	53356906	-0.306352	0.759337	0.898398	FALSE	FALSE
9490	ENSG00000099256	PRTFDC1	10	p12.1	24848607	24952604	-0.306379	0.759316	0.898398	FALSE	FALSE
9491	ENSG00000161267	BDH1	3	q29	197509783	197573323	-0.306396	0.759303	0.898398	FALSE	FALSE
9492	ENSG00000184719	RNLS	10	q23.31	88273864	88584530	-0.306499	0.759225	0.898398	FALSE	FALSE
9493	ENSG00000181029	TRAPPC5	19	p13.2	7680843	7687703	-0.306526	0.759204	0.898398	FALSE	FALSE
9494	ENSG00000183527	PSMG1	21	q22.2	39174769	39183851	-0.306661	0.759102	0.898398	FALSE	FALSE
9495	ENSG00000131849	ZNF132	19	q13.43	58432814	58440222	-0.306704	0.759069	0.898398	FALSE	FALSE
9496	ENSG00000136144	RCBTB1	13	q14.2	49531946	49585583	-0.306793	0.759001	0.898398	FALSE	FALSE
9497	ENSG00000196876	SCN8A	12	q13.13	51590266	51812864	-0.306973	0.758864	0.898398	FALSE	FALSE
9498	ENSG00000158481	CD1C	1	q23.1	158289786	158293630	-0.307133	0.758742	0.898398	FALSE	FALSE
9499	ENSG00000184743	ATL3	11	q13.1	63624087	63671921	-0.307212	0.758682	0.898398	FALSE	FALSE
9500	ENSG00000269693	AC010422.6	19	p13.2	12525720	12580975	-0.307272	0.758637	0.898398	FALSE	FALSE
9501	ENSG00000101493	ZNF516	18	q23	76358190	76495190	-0.307366	0.758564	0.898398	FALSE	FALSE
9502	ENSG00000148773	MKI67	10	q26.2	128096659	128126385	-0.307369	0.758562	0.898398	FALSE	FALSE
9503	ENSG00000163291	PAQR3	4	q21.21	78887127	78939438	-0.307383	0.758552	0.898398	FALSE	FALSE
9504	ENSG00000144893	MED12L	3	q25.1	151085697	151437072	-0.307585	0.758398	0.898398	FALSE	FALSE
9505	ENSG00000177108	ZDHHC22	14	q24.3	77131270	77142734	-0.307695	0.758315	0.898398	FALSE	FALSE
9506	ENSG00000156453	PCDH1	5	q31.3	141853111	141879246	-0.308099	0.758007	0.898398	FALSE	FALSE
9507	ENSG00000158488	CD1E	1	q23.1	158353696	158357553	-0.308162	0.757959	0.898398	FALSE	FALSE
9508	ENSG00000111077	TNS2	12	q13.13	53046969	53064372	-0.308224	0.757912	0.898398	FALSE	FALSE
9509	ENSG00000079950	STX7	6	q23.2	132445867	132513198	-0.308413	0.757768	0.898398	FALSE	FALSE
9510	ENSG00000184988	TMEM106A	17	q21.31	43211835	43220041	-0.308606	0.757622	0.898398	FALSE	FALSE
9511	ENSG00000107186	MPDZ	9	p23	13105704	13279590	-0.308745	0.757516	0.898398	FALSE	FALSE
9512	ENSG00000203722	RAET1G	6	q25.1	149916878	149923121	-0.308775	0.757492	0.898398	FALSE	FALSE
9513	ENSG00000160216	AGPAT3	21	q22.3	43865186	43986536	-0.30892	0.757382	0.898398	FALSE	FALSE
9514	ENSG00000101132	PFDN4	20	q13.2	54207847	54228052	-0.309323	0.757076	0.89821	FALSE	FALSE
9515	ENSG00000074047	GLI2	2	q14.2	120735623	120992653	-0.309922	0.75662	0.897994	FALSE	FALSE
9516	ENSG00000151067	CACNA1C	12	p13.33	1970786	2697950	-0.309965	0.756588	0.897994	FALSE	FALSE
9517	ENSG00000172466	ZNF24	18	q12.2	35332212	35345482	-0.310142	0.756453	0.897926	FALSE	FALSE
9518	ENSG00000182324	KCNJ14	19	q13.33	48455509	48466980	-0.310257	0.756365	0.897886	FALSE	FALSE
9519	ENSG00000197191	CYSRT1	9	q34.3	137224635	137226311	-0.310501	0.75618	0.897796	FALSE	FALSE
9520	ENSG00000185933	CALHM1	10	q24.33	103453387	103458888	-0.311004	0.755798	0.897602	FALSE	FALSE
9521	ENSG00000186204	CYP4F12	19	p13.12	15672757	15697174	-0.311062	0.755753	0.897602	FALSE	FALSE
9522	ENSG00000170549	IRX1	5	p15.33	3596054	3601403	-0.31129	0.75558	0.897582	FALSE	FALSE
9523	ENSG00000117152	RGS4	1	q23.3	163068775	163076802	-0.312353	0.754772	0.897098	FALSE	FALSE
9524	ENSG00000253598	SLC10A5	8	q21.13	81693607	81696174	-0.312544	0.754627	0.897098	FALSE	FALSE
9525	ENSG00000183741	CBX6	22	q13.1	38861450	38872314	-0.312848	0.754396	0.896911	FALSE	FALSE
9526	ENSG00000253250	C8orf88	8	q21.3	90958637	90985257	-0.312948	0.75432	0.896886	FALSE	FALSE
9527	ENSG00000131747	TOP2A	17	q21.2	40388516	40417950	-0.313376	0.753995	0.896754	FALSE	FALSE
9528	ENSG00000151779	NBAS	2	p24.3	15166909	15561330	-0.313916	0.753585	0.896467	FALSE	FALSE
9529	ENSG00000138434	ITPRID2	2	q31.3	181891833	181930738	-0.314862	0.752866	0.896019	FALSE	FALSE
9530	ENSG00000111665	CDCA3	12	p13.31	6844793	6852066	-0.315026	0.752742	0.895983	FALSE	FALSE
9531	ENSG00000181577	C6orf223	6	p21.1	44000580	44005958	-0.315348	0.752498	0.895823	FALSE	FALSE
9532	ENSG00000126247	CAPNS1	19	q13.12	36139575	36150353	-0.315571	0.752328	0.895803	FALSE	FALSE
9533	ENSG00000118308	LRMP	12	p12.1	25004342	25108334	-0.316547	0.751587	0.895209	FALSE	FALSE
9534	ENSG00000130950	NUTM2F	9	q22.32	94318196	94328644	-0.316686	0.751482	0.895209	FALSE	FALSE
9535	ENSG00000240891	PLCXD2	3	q13.2	111674676	111846447	-0.316879	0.751335	0.895209	FALSE	FALSE
9536	ENSG00000264668	AC138696.1	8	q24.3	143247110	143276403	-0.317233	0.751067	0.894964	FALSE	FALSE
9537	ENSG00000143303	RRNAD1	1	q23.1	156728442	156736960	-0.317308	0.75101	0.894961	FALSE	FALSE
9538	ENSG00000198074	AKR1B10	7	q33	134527592	134541408	-0.317396	0.750943	0.894946	FALSE	FALSE
9539	ENSG00000085514	PILRA	7	q22.1	100367530	100400099	-0.317401	0.750939	0.894946	FALSE	FALSE
9540	ENSG00000170515	PA2G4	12	q13.2	56104319	56113907	-0.317921	0.750545	0.894797	FALSE	FALSE
9541	ENSG00000100385	IL2RB	22	q12.3	37125838	37175054	-0.318032	0.75046	0.894777	FALSE	FALSE
9542	ENSG00000166342	NETO1	18	q22.3	72742314	72868146	-0.318332	0.750233	0.894685	FALSE	FALSE
9543	ENSG00000164039	BDH2	4	q24	103079435	103099883	-0.318523	0.750088	0.894642	FALSE	FALSE
9544	ENSG00000107719	PALD1	10	q22.1	70478821	70568449	-0.319205	0.749571	0.894279	FALSE	FALSE
9545	ENSG00000104870	FCGRT	19	q13.33	49506816	49526333	-0.3194	0.749423	0.894279	FALSE	FALSE
9546	ENSG00000156931	VPS8	3	q27.2	184812143	185052614	-0.319747	0.74916	0.894055	FALSE	FALSE
9547	ENSG00000110429	FBXO3	11	p13	33740939	33774543	-0.319993	0.748974	0.893966	FALSE	FALSE
9548	ENSG00000178860	MSC	8	q13.3	71841549	71844468	-0.320229	0.748795	0.893945	FALSE	FALSE
9549	ENSG00000134109	EDEM1	3	p26.1	5187646	5219957	-0.32043	0.748642	0.893903	FALSE	FALSE
9550	ENSG00000137267	TUBB2A	6	p25.2	3153669	3157526	-0.320685	0.748449	0.893857	FALSE	FALSE
9551	ENSG00000196460	RFX8	2	q11.2	101397361	101474703	-0.320882	0.7483	0.893744	FALSE	FALSE
9552	ENSG00000104147	OIP5	15	q15.1	41309268	41332621	-0.321426	0.747888	0.893576	FALSE	FALSE
9553	ENSG00000148634	HERC4	10	q21.3	67921899	68075348	-0.32144	0.747877	0.893576	FALSE	FALSE
9554	ENSG00000111911	HINT3	6	q22.32	125956781	125980244	-0.321797	0.747606	0.893566	FALSE	FALSE
9555	ENSG00000140955	ADAD2	16	q24.1	84191138	84197168	-0.321853	0.747564	0.893566	FALSE	FALSE
9556	ENSG00000120616	EPC1	10	p11.22	32267751	32378798	-0.321943	0.747496	0.893566	FALSE	FALSE
9557	ENSG00000174514	MFSD4A	1	q32.1	205568885	205602918	-0.32229	0.747233	0.89351	FALSE	FALSE
9558	ENSG00000075290	WNT8B	10	q24.31	100463041	100483744	-0.322379	0.747166	0.893495	FALSE	FALSE
9559	ENSG00000119771	KLHL29	2	p24.1	23385217	23708611	-0.32253	0.747051	0.893423	FALSE	FALSE
9560	ENSG00000163576	EFHB	3	p24.3	19879472	19947025	-0.322698	0.746924	0.893423	FALSE	FALSE
9561	ENSG00000205038	PKHD1L1	8	q23.1	109362477	109530330	-0.322999	0.746696	0.893259	FALSE	FALSE
9562	ENSG00000213190	MLLT11	1	q21.3	151057758	151068497	-0.323064	0.746647	0.893259	FALSE	FALSE
9563	ENSG00000167110	GOLGA2	9	q34.11	128255829	128275995	-0.323501	0.746315	0.893194	FALSE	FALSE
9564	ENSG00000153071	DAB2	5	p13.1	39371675	39462300	-0.323521	0.746301	0.893194	FALSE	FALSE
9565	ENSG00000166946	CCNDBP1	15	q15.2	43185118	43197176	-0.323929	0.745992	0.893069	FALSE	FALSE
9566	ENSG00000134717	BTF3L4	1	p32.3	52056125	52090716	-0.323985	0.745949	0.893069	FALSE	FALSE
9567	ENSG00000138363	ATIC	2	q35	215311817	215349773	-0.323996	0.745941	0.893069	FALSE	FALSE
9568	ENSG00000119508	NR4A3	9	q31.1	99821855	99866891	-0.324093	0.745868	0.893069	FALSE	FALSE
9569	ENSG00000103275	UBE2I	16	p13.3	1308880	1327018	-0.324208	0.74578	0.893069	FALSE	FALSE
9570	ENSG00000188257	PLA2G2A	1	p36.13	19975431	19980416	-0.324229	0.745765	0.893069	FALSE	FALSE
9571	ENSG00000146477	SLC22A3	6	q25.3	160348268	160452581	-0.324586	0.745494	0.893069	FALSE	FALSE
9572	ENSG00000129521	EGLN3	14	q13.1	33924231	34462774	-0.324728	0.745387	0.893069	FALSE	FALSE
9573	ENSG00000072849	DERL2	17	p13.2	5471251	5486811	-0.324879	0.745272	0.893053	FALSE	FALSE
9574	ENSG00000244038	DDOST	1	p36.12	20651767	20661544	-0.325001	0.74518	0.893008	FALSE	FALSE
9575	ENSG00000163359	COL6A3	2	q37.3	237324003	237414375	-0.325018	0.745167	0.893008	FALSE	FALSE
9576	ENSG00000085998	POMGNT1	1	p34.1	46188682	46220305	-0.325064	0.745133	0.893008	FALSE	FALSE
9577	ENSG00000197951	ZNF71	19	q13.43	56595264	56626481	-0.325081	0.74512	0.893008	FALSE	FALSE
9578	ENSG00000130520	LSM4	19	p13.11	18306230	18323274	-0.325433	0.744854	0.893008	FALSE	FALSE
9579	ENSG00000135297	MTO1	6	q13	73461578	73509236	-0.325831	0.744552	0.892777	FALSE	FALSE
9580	ENSG00000115350	POLE4	2	p12	74958492	74970128	-0.325891	0.744507	0.892777	FALSE	FALSE
9581	ENSG00000198105	ZNF248	10	p11.21	37776526	37858106	-0.326291	0.744204	0.892621	FALSE	FALSE
9582	ENSG00000109686	SH3D19	4	q31.3	151102751	151325632	-0.326395	0.744126	0.892592	FALSE	FALSE
9583	ENSG00000167861	HID1	17	q25.1	74950743	74973166	-0.326568	0.743995	0.8925	FALSE	FALSE
9584	ENSG00000123472	ATPAF1	1	p33	46632737	46673867	-0.326722	0.743878	0.892425	FALSE	FALSE
9585	ENSG00000120318	ARAP3	5	q31.3	141653401	141682221	-0.326952	0.743704	0.892282	FALSE	FALSE
9586	ENSG00000084731	KIF3C	2	p23.3	25926596	25982749	-0.32717	0.743539	0.892214	FALSE	FALSE
9587	ENSG00000139921	TMX1	14	q22.1	51240162	51257546	-0.327376	0.743384	0.892152	FALSE	FALSE
9588	ENSG00000131236	CAP1	1	p34.2	40040233	40072649	-0.327509	0.743283	0.892152	FALSE	FALSE
9589	ENSG00000059122	FLYWCH1	16	p13.3	2911937	2951208	-0.327888	0.742997	0.891889	FALSE	FALSE
9590	ENSG00000197020	ZNF100	19	p12	21722766	21767628	-0.32792	0.742972	0.891889	FALSE	FALSE
9591	ENSG00000254901	BORCS8	19	p13.11	19176903	19192591	-0.329307	0.741923	0.891123	FALSE	FALSE
9592	ENSG00000184271	POU6F1	12	q13.13	51186936	51217708	-0.329375	0.741872	0.891123	FALSE	FALSE
9593	ENSG00000197355	UAP1L1	9	q34.3	137077501	137084539	-0.329377	0.741871	0.891123	FALSE	FALSE
9594	ENSG00000169981	ZNF35	3	p21.31	44648727	44660791	-0.329608	0.741696	0.891123	FALSE	FALSE
9595	ENSG00000267909	CCDC177	14	q24.1	69569816	69574837	-0.329641	0.741672	0.891123	FALSE	FALSE
9596	ENSG00000146678	IGFBP1	7	p12.3	45888357	45893668	-0.329815	0.741539	0.891123	FALSE	FALSE
9597	ENSG00000130283	GDF1	19	p13.11	18868545	18896096	-0.330576	0.740965	0.890558	FALSE	FALSE
9598	ENSG00000106853	PTGR1	9	q31.3	111549722	111599893	-0.331215	0.740482	0.890458	FALSE	FALSE
9599	ENSG00000108055	SMC3	10	q25.2	110567691	110604636	-0.331875	0.739983	0.890101	FALSE	FALSE
9600	ENSG00000241839	PLEKHO2	15	q22.31	64841883	64868007	-0.331878	0.739981	0.890101	FALSE	FALSE
9601	ENSG00000118307	CASC1	12	p12.1	25108420	25195162	-0.332129	0.739791	0.890101	FALSE	FALSE
9602	ENSG00000111907	TPD52L1	6	q22.31	125119049	125264407	-0.332414	0.739577	0.889933	FALSE	FALSE
9603	ENSG00000100095	SEZ6L	22	q12.1	26169474	26383597	-0.332547	0.739476	0.889918	FALSE	FALSE
9604	ENSG00000162929	KIAA1841	2	p15	61065871	61138034	-0.33309	0.739067	0.889781	FALSE	FALSE
9605	ENSG00000167967	E4F1	16	p13.3	2223566	2235742	-0.333404	0.738829	0.889751	FALSE	FALSE
9606	ENSG00000152454	ZNF256	19	q13.43	57940833	57947675	-0.333576	0.738699	0.889725	FALSE	FALSE
9607	ENSG00000184277	TM2D3	15	q26.3	101621444	101652391	-0.333957	0.738412	0.889444	FALSE	FALSE
9608	ENSG00000196427	NBPF4	1	p13.3	108223341	108244081	-0.334215	0.738217	0.889275	FALSE	FALSE
9609	ENSG00000172586	CHCHD1	10	q22.2	73782047	73783652	-0.334572	0.737948	0.889016	FALSE	FALSE
9610	ENSG00000104967	NOVA2	19	q13.32	45933734	45973546	-0.334706	0.737847	0.889016	FALSE	FALSE
9611	ENSG00000211452	DIO1	1	p32.3	53891239	53911086	-0.33472	0.737836	0.889016	FALSE	FALSE
9612	ENSG00000179938	GOLGA8J	15	q13.2	30083053	30093499	-0.335284	0.737411	0.88876	FALSE	FALSE
9613	ENSG00000244045	TMEM199	17	q11.2	28357581	28363683	-0.335942	0.736915	0.888299	FALSE	FALSE
9614	ENSG00000100425	BRD1	22	q13.33	49773283	49827512	-0.336178	0.736737	0.888299	FALSE	FALSE
9615	ENSG00000180999	C1orf105	1	q24.3	172420688	172468831	-0.336365	0.736596	0.888235	FALSE	FALSE
9616	ENSG00000131187	F12	5	q35.3	177402140	177409576	-0.336518	0.73648	0.888161	FALSE	FALSE
9617	ENSG00000183208	GDPGP1	15	q26.1	90233808	90245811	-0.336553	0.736454	0.888161	FALSE	FALSE
9618	ENSG00000258724	PINX1	8	p23.1	10725399	10839847	-0.3366	0.736419	0.888161	FALSE	FALSE
9619	ENSG00000164366	CCDC127	5	p15.33	196871	218215	-0.336751	0.736305	0.888158	FALSE	FALSE
9620	ENSG00000198355	PIM3	22	q13.33	49960513	49964080	-0.336797	0.73627	0.888158	FALSE	FALSE
9621	ENSG00000176915	ANKLE2	12	q24.33	132725503	132761888	-0.336838	0.736239	0.888158	FALSE	FALSE
9622	ENSG00000130363	RSPH3	6	q25.3	158972871	159000187	-0.337356	0.735849	0.887987	FALSE	FALSE
9623	ENSG00000123146	ADGRE5	19	p13.12	14380501	14408725	-0.337406	0.735811	0.887987	FALSE	FALSE
9624	ENSG00000164506	STXBP5	6	q24.3	147204425	147390476	-0.337619	0.73565	0.887944	FALSE	FALSE
9625	ENSG00000162881	OXER1	2	p21	42762481	42764261	-0.33767	0.735612	0.887944	FALSE	FALSE
9626	ENSG00000143947	RPS27A	2	p16.1	55231903	55235853	-0.338417	0.735049	0.88761	FALSE	FALSE
9627	ENSG00000170989	S1PR1	1	p21.2	101236865	101243713	-0.338465	0.735013	0.88761	FALSE	FALSE
9628	ENSG00000129128	SPCS3	4	q34.2	176319964	176332245	-0.338535	0.73496	0.88761	FALSE	FALSE
9629	ENSG00000063978	RNF4	4	p16.3	2462220	2625320	-0.338851	0.734722	0.88761	FALSE	FALSE
9630	ENSG00000105131	EPHX3	19	p13.12	15226919	15233435	-0.339209	0.734452	0.887477	FALSE	FALSE
9631	ENSG00000134352	IL6ST	5	q11.2	55935095	55994993	-0.339327	0.734363	0.887435	FALSE	FALSE
9632	ENSG00000163273	NPPC	2	q37.1	231921820	231926403	-0.339474	0.734253	0.887366	FALSE	FALSE
9633	ENSG00000178982	EIF3K	19	q13.2	38619082	38636955	-0.340095	0.733785	0.886866	FALSE	FALSE
9634	ENSG00000103522	IL21R	16	p12.1	27402162	27452042	-0.340141	0.733751	0.886866	FALSE	FALSE
9635	ENSG00000241553	ARPC4	3	p25.3	9792495	9807726	-0.340163	0.733734	0.886866	FALSE	FALSE
9636	ENSG00000135373	EHF	11	p13	34621093	34661057	-0.340397	0.733557	0.886866	FALSE	FALSE
9637	ENSG00000257365	FNTB	14	q23.3	64986720	65062652	-0.340562	0.733433	0.886833	FALSE	FALSE
9638	ENSG00000185681	MORN5	9	q33.2	122159908	122200088	-0.340724	0.733311	0.886833	FALSE	FALSE
9639	ENSG00000118507	AKAP7	6	q23.2	131135666	131283535	-0.34077	0.733276	0.886833	FALSE	FALSE
9640	ENSG00000053702	NRIP2	12	p13.33	2825348	2835544	-0.340941	0.733148	0.886833	FALSE	FALSE
9641	ENSG00000167562	ZNF701	19	q13.41	52555457	52587174	-0.341409	0.732796	0.886716	FALSE	FALSE
9642	ENSG00000155893	PXYLP1	3	q23	141228726	141367753	-0.341545	0.732693	0.886657	FALSE	FALSE
9643	ENSG00000139044	B4GALNT3	12	p13.33	460364	563509	-0.341646	0.732617	0.88663	FALSE	FALSE
9644	ENSG00000100450	GZMH	14	q12	24606480	24609699	-0.341853	0.732461	0.886507	FALSE	FALSE
9645	ENSG00000119844	AFTPH	2	p14	64524305	64593005	-0.342002	0.732349	0.886437	FALSE	FALSE
9646	ENSG00000067248	DHX29	5	q11.2	55256245	55307722	-0.342176	0.732218	0.886344	FALSE	FALSE
9647	ENSG00000170324	FRMPD2	10	q11.22	48153088	48274870	-0.342353	0.732085	0.886344	FALSE	FALSE
9648	ENSG00000064205	WISP2	20	q13.12	44714844	44728509	-0.342357	0.732082	0.886344	FALSE	FALSE
9649	ENSG00000100031	GGT1	22	q11.23	24583750	24629005	-0.342773	0.731769	0.886193	FALSE	FALSE
9650	ENSG00000151778	SERP2	13	q14.11	44373665	44397714	-0.342941	0.731643	0.88617	FALSE	FALSE
9651	ENSG00000179750	APOBEC3B	22	q13.1	38982347	38992804	-0.343019	0.731584	0.886164	FALSE	FALSE
9652	ENSG00000180694	TMEM64	8	q21.3	90621995	90791632	-0.343162	0.731477	0.8861	FALSE	FALSE
9653	ENSG00000152061	RABGAP1L	1	q25.1	174159410	174995308	-0.344036	0.730819	0.885827	FALSE	FALSE
9654	ENSG00000127314	RAP1B	12	q15	68610839	68671901	-0.344276	0.730639	0.885739	FALSE	FALSE
9655	ENSG00000188771	PLET1	11	q23.1	112248479	112260860	-0.344589	0.730403	0.885584	FALSE	FALSE
9656	ENSG00000120685	PROSER1	13	q13.3	39009866	39038076	-0.344704	0.730317	0.885563	FALSE	FALSE
9657	ENSG00000234465	PINLYP	19	q13.31	43576800	43583964	-0.34493	0.730147	0.88547	FALSE	FALSE
9658	ENSG00000166562	SEC11C	18	q21.32	59139477	59158836	-0.345101	0.730019	0.885445	FALSE	FALSE
9659	ENSG00000100628	ASB2	14	q32.12	93934153	93976791	-0.345322	0.729853	0.885362	FALSE	FALSE
9660	ENSG00000122218	COPA	1	q23.2	160288686	160343400	-0.345393	0.729799	0.885362	FALSE	FALSE
9661	ENSG00000143924	EML4	2	p21	42169350	42332548	-0.34553	0.729696	0.885315	FALSE	FALSE
9662	ENSG00000034693	PEX3	6	q24.2	143450807	143490010	-0.345898	0.729419	0.885166	FALSE	FALSE
9663	ENSG00000228075	BOD1L2	18	q21.31	57147062	57150300	-0.346062	0.729296	0.885166	FALSE	FALSE
9664	ENSG00000148411	NACC2	9	q34.3	136006537	136095285	-0.346247	0.729157	0.885166	FALSE	FALSE
9665	ENSG00000174501	ANKRD36C	2	q11.1	95836919	95991831	-0.346451	0.729004	0.885156	FALSE	FALSE
9666	ENSG00000189159	JPT1	17	q25.1	75135248	75168281	-0.346664	0.728844	0.885156	FALSE	FALSE
9667	ENSG00000101290	CDS2	20	p12.3	5126786	5197887	-0.347319	0.728352	0.884797	FALSE	FALSE
9668	ENSG00000152076	CCDC74B	2	q21.1	130139287	130145134	-0.347644	0.728108	0.884631	FALSE	FALSE
9669	ENSG00000051596	THOC3	5	q35.2	175917873	176034680	-0.347778	0.728007	0.884574	FALSE	FALSE
9670	ENSG00000183484	GPR132	14	q32.33	105049389	105065445	-0.347847	0.727955	0.884574	FALSE	FALSE
9671	ENSG00000158234	FAIM	3	q22.3	138608606	138633376	-0.348847	0.727204	0.883934	FALSE	FALSE
9672	ENSG00000156253	RWDD2B	21	q21.3	29004384	29019378	-0.348937	0.727137	0.883934	FALSE	FALSE
9673	ENSG00000158201	ABHD3	18	q11.2	21650897	21704805	-0.348984	0.727101	0.883934	FALSE	FALSE
9674	ENSG00000140382	HMG20A	15	q24.3	77420412	77485607	-0.349022	0.727073	0.883934	FALSE	FALSE
9675	ENSG00000111850	SMIM8	6	q15	87322583	87399749	-0.349479	0.72673	0.883934	FALSE	FALSE
9676	ENSG00000106617	PRKAG2	7	q36.1	151556111	151877125	-0.349614	0.726629	0.883934	FALSE	FALSE
9677	ENSG00000077522	ACTN2	1	q43	236686454	236764631	-0.349658	0.726596	0.883934	FALSE	FALSE
9678	ENSG00000170819	BFSP2	3	q22.1	133399995	133475222	-0.349905	0.72641	0.883934	FALSE	FALSE
9679	ENSG00000197111	PCBP2	12	q13.13	53452102	53481162	-0.349906	0.72641	0.883934	FALSE	FALSE
9680	ENSG00000188015	S100A3	1	q21.3	153547329	153549372	-0.350402	0.726037	0.88362	FALSE	FALSE
9681	ENSG00000136492	BRIP1	17	q23.2	61681266	61863521	-0.3506	0.725888	0.88357	FALSE	FALSE
9682	ENSG00000165916	PSMC3	11	p11.2	47418769	47426473	-0.351265	0.725389	0.883188	FALSE	FALSE
9683	ENSG00000198598	MMP17	12	q24.33	131828393	131851783	-0.351419	0.725274	0.883188	FALSE	FALSE
9684	ENSG00000108688	CCL7	17	q12	34270221	34272242	-0.351597	0.725141	0.883188	FALSE	FALSE
9685	ENSG00000078269	SYNJ2	6	q25.3	157981887	158099176	-0.351617	0.725125	0.883188	FALSE	FALSE
9686	ENSG00000106038	EVX1	7	p15.2	27242700	27250493	-0.351981	0.724853	0.883165	FALSE	FALSE
9687	ENSG00000113734	BNIP1	5	q35.1	173144442	173164387	-0.352182	0.724702	0.883165	FALSE	FALSE
9688	ENSG00000184162	NR2C2AP	19	p13.11	19201416	19203424	-0.352517	0.724451	0.883	FALSE	FALSE
9689	ENSG00000119661	DNAL1	14	q24.3	73644875	73703732	-0.35291	0.724156	0.882707	FALSE	FALSE
9690	ENSG00000135976	ANKRD36	2	q11.2	97113496	97250199	-0.352993	0.724094	0.882696	FALSE	FALSE
9691	ENSG00000152078	TMEM56	1	p21.3	95117338	95197607	-0.353031	0.724066	0.882696	FALSE	FALSE
9692	ENSG00000232196	MTRNR2L4	16	p13.3	3370979	3372740	-0.35305	0.724051	0.882696	FALSE	FALSE
9693	ENSG00000162927	PUS10	2	p15	60940222	61018259	-0.35322	0.723923	0.882696	FALSE	FALSE
9694	ENSG00000167114	SLC27A4	9	q34.11	128340646	128361470	-0.353534	0.723688	0.882529	FALSE	FALSE
9695	ENSG00000100376	FAM118A	22	q13.31	45308968	45341955	-0.353559	0.72367	0.882529	FALSE	FALSE
9696	ENSG00000178607	ERN1	17	q23.3	64039142	64130819	-0.353563	0.723667	0.882529	FALSE	FALSE
9697	ENSG00000135211	TMEM60	7	q11.23	77793728	77798580	-0.353771	0.723511	0.882529	FALSE	FALSE
9698	ENSG00000105656	ELL	19	p13.11	18442663	18522127	-0.3538	0.723488	0.882529	FALSE	FALSE
9699	ENSG00000142694	EVA1B	1	p34.3	36322031	36324154	-0.353948	0.723378	0.882529	FALSE	FALSE
9700	ENSG00000197562	RAB40C	16	p13.3	589357	629272	-0.35412	0.723249	0.882473	FALSE	FALSE
9701	ENSG00000076944	STXBP2	19	p13.2	7636881	7647873	-0.354257	0.723146	0.882459	FALSE	FALSE
9702	ENSG00000161958	FGF11	17	p13.1	7438273	7444937	-0.354663	0.722842	0.88235	FALSE	FALSE
9703	ENSG00000139970	RTN1	14	q23.1	59595976	59870966	-0.354864	0.722691	0.882232	FALSE	FALSE
9704	ENSG00000181143	MUC16	19	p13.2	8848844	8981342	-0.355236	0.722413	0.882023	FALSE	FALSE
9705	ENSG00000104983	CCDC61	19	q13.32	45995461	46021318	-0.35551	0.722208	0.882023	FALSE	FALSE
9706	ENSG00000240303	ACAD11	3	q22.1	132558138	132660723	-0.355587	0.72215	0.882023	FALSE	FALSE
9707	ENSG00000206150	RNASE13	14	q11.2	21032820	21034785	-0.355614	0.722129	0.882023	FALSE	FALSE
9708	ENSG00000106829	TLE4	9	q21.31	79571773	79726882	-0.355706	0.722061	0.882023	FALSE	FALSE
9709	ENSG00000170075	GPR37L1	1	q32.1	202122858	202133592	-0.355954	0.721875	0.882023	FALSE	FALSE
9710	ENSG00000254827	SLC22A18AS	11	p15.4	2887780	2903740	-0.356099	0.721767	0.882022	FALSE	FALSE
9711	ENSG00000055208	TAB2	6	q25.1	149218641	149411613	-0.356553	0.721427	0.881757	FALSE	FALSE
9712	ENSG00000158517	NCF1	7	q11.23	74773962	74789315	-0.35666	0.721346	0.881757	FALSE	FALSE
9713	ENSG00000166295	ANAPC16	10	q22.1	72216000	72235860	-0.356702	0.721315	0.881757	FALSE	FALSE
9714	ENSG00000088926	F11	4	q35.2	186265945	186288806	-0.356751	0.721278	0.881757	FALSE	FALSE
9715	ENSG00000165724	ZMYND19	9	q34.3	137582079	137590490	-0.356957	0.721124	0.881757	FALSE	FALSE
9716	ENSG00000170145	SIK2	11	q23.1	111602391	111730853	-0.356963	0.72112	0.881757	FALSE	FALSE
9717	ENSG00000158773	USF1	1	q23.3	161039251	161045977	-0.357178	0.720959	0.881705	FALSE	FALSE
9718	ENSG00000107938	EDRF1	10	q26.2	125719515	125764143	-0.357264	0.720894	0.881705	FALSE	FALSE
9719	ENSG00000100764	PSMC1	14	q32.11	90256495	90275429	-0.357463	0.720745	0.881627	FALSE	FALSE
9720	ENSG00000113520	IL4	5	q31.1	132673986	132682676	-0.357814	0.720482	0.88155	FALSE	FALSE
9721	ENSG00000138629	UBL7	15	q24.1	74445977	74461182	-0.358391	0.720051	0.881237	FALSE	FALSE
9722	ENSG00000116771	AGMAT	1	p36.21	15572353	15585110	-0.358416	0.720032	0.881237	FALSE	FALSE
9723	ENSG00000065809	FAM107B	10	p13	14518557	14774897	-0.358535	0.719943	0.881237	FALSE	FALSE
9724	ENSG00000165630	PRPF18	10	p13	13586927	13630868	-0.359822	0.71898	0.880584	FALSE	FALSE
9725	ENSG00000113272	THG1L	5	q33.3	157731197	157741448	-0.359845	0.718963	0.880584	FALSE	FALSE
9726	ENSG00000176476	SGF29	16	p11.2	28553915	28591790	-0.360308	0.718617	0.880468	FALSE	FALSE
9727	ENSG00000181852	RNF41	12	q13.3	56202175	56221933	-0.360442	0.718516	0.880468	FALSE	FALSE
9728	ENSG00000114107	CEP70	3	q22.3	138494344	138594538	-0.360951	0.718136	0.880207	FALSE	FALSE
9729	ENSG00000157240	FZD1	7	q21.13	91264364	91271326	-0.361445	0.717767	0.879887	FALSE	FALSE
9730	ENSG00000148842	CNNM2	10	q24.32	102918293	103090221	-0.36147	0.717748	0.879887	FALSE	FALSE
9731	ENSG00000075391	RASAL2	1	q25.2	178094141	178484147	-0.362031	0.717329	0.879547	FALSE	FALSE
9732	ENSG00000121966	CXCR4	2	q22.1	136114349	136118165	-0.362143	0.717245	0.87951	FALSE	FALSE
9733	ENSG00000155330	C16orf87	16	q11.2	46796607	46831411	-0.362349	0.717091	0.879467	FALSE	FALSE
9734	ENSG00000162344	FGF19	11	q13.3	69698232	69704642	-0.362454	0.717012	0.879467	FALSE	FALSE
9735	ENSG00000109814	UGDH	4	p14	39498755	39528311	-0.362527	0.716958	0.879467	FALSE	FALSE
9736	ENSG00000162571	TTLL10	1	p36.33	1173884	1197935	-0.362565	0.71693	0.879467	FALSE	FALSE
9737	ENSG00000162496	DHRS3	1	p36.21	12567910	12617731	-0.362723	0.716812	0.879467	FALSE	FALSE
9738	ENSG00000141979	AC008764.1	19	p13.11	16479067	16628204	-0.36276	0.716784	0.879467	FALSE	FALSE
9739	ENSG00000171017	LRRC8E	19	p13.2	7888505	7902021	-0.362775	0.716773	0.879467	FALSE	FALSE
9740	ENSG00000171056	SOX7	8	p23.1	10723768	10730512	-0.363056	0.716563	0.879467	FALSE	FALSE
9741	ENSG00000166831	RBPMS2	15	q22.31	64739892	64775587	-0.36339	0.716313	0.879446	FALSE	FALSE
9742	ENSG00000184863	RBM33	7	q36.3	155644451	155781485	-0.363857	0.715965	0.879123	FALSE	FALSE
9743	ENSG00000142515	KLK3	19	q13.33	50854915	50860764	-0.364307	0.715629	0.878958	FALSE	FALSE
9744	ENSG00000167232	ZNF91	19	p12	23304991	23395560	-0.365001	0.715111	0.878468	FALSE	FALSE
9745	ENSG00000108821	COL1A1	17	q21.33	50183289	50201632	-0.365757	0.714547	0.877972	FALSE	FALSE
9746	ENSG00000157999	ANKRD61	7	p22.1	6031376	6036386	-0.366269	0.714165	0.877634	FALSE	FALSE
9747	ENSG00000167700	MFSD3	8	q24.3	144509074	144511213	-0.366773	0.713788	0.87736	FALSE	FALSE
9748	ENSG00000164825	DEFB1	8	p23.1	6870575	6878022	-0.366955	0.713653	0.877334	FALSE	FALSE
9749	ENSG00000152672	CLEC4F	2	p13.3	70808643	70820600	-0.367157	0.713502	0.877214	FALSE	FALSE
9750	ENSG00000253276	CCDC71L	7	q22.3	106656765	106660996	-0.367289	0.713403	0.877159	FALSE	FALSE
9751	ENSG00000120907	ADRA1A	8	p21.2	26748150	26867273	-0.367352	0.713356	0.877159	FALSE	FALSE
9752	ENSG00000116704	SLC35D1	1	p31.3	66999332	67054099	-0.367474	0.713266	0.877121	FALSE	FALSE
9753	ENSG00000203782	LOR	1	q21.3	153259700	153262122	-0.367639	0.713143	0.877111	FALSE	FALSE
9754	ENSG00000215712	TMEM242	6	q25.3	157289386	157323601	-0.367868	0.712972	0.877111	FALSE	FALSE
9755	ENSG00000168826	ZBTB49	4	p16.3	4290251	4321786	-0.368588	0.712435	0.876757	FALSE	FALSE
9756	ENSG00000182986	ZNF320	19	q13.41	52863790	52897693	-0.368621	0.71241	0.876757	FALSE	FALSE
9757	ENSG00000257591	ZNF625	19	p13.2	12142090	12156729	-0.368677	0.712368	0.876757	FALSE	FALSE
9758	ENSG00000175664	TEX26	13	q12.3	30932703	30975502	-0.368897	0.712204	0.87667	FALSE	FALSE
9759	ENSG00000130023	ERMARD	6	q27	169751622	169781584	-0.369014	0.712118	0.876629	FALSE	FALSE
9760	ENSG00000145216	FIP1L1	4	q12	53377643	53460861	-0.369474	0.711774	0.876338	FALSE	FALSE
9761	ENSG00000152128	TMEM163	2	q21.3	134455759	134719000	-0.369485	0.711766	0.876338	FALSE	FALSE
9762	ENSG00000141485	SLC13A5	17	p13.1	6684713	6713567	-0.370045	0.711349	0.876011	FALSE	FALSE
9763	ENSG00000107854	TNKS2	10	q23.32	91798312	91865276	-0.370079	0.711324	0.876011	FALSE	FALSE
9764	ENSG00000198553	KCNRG	13	q14.2	50015254	50020922	-0.370365	0.71111	0.875915	FALSE	FALSE
9765	ENSG00000214694	ARHGEF33	2	p22.1	38889841	38975449	-0.370531	0.710987	0.875891	FALSE	FALSE
9766	ENSG00000042753	AP2S1	19	q13.32	46838136	46850992	-0.370551	0.710972	0.875891	FALSE	FALSE
9767	ENSG00000147872	PLIN2	9	p22.1	19108375	19149290	-0.370863	0.71074	0.875891	FALSE	FALSE
9768	ENSG00000163132	MSX1	4	p16.2	4859666	4863936	-0.371246	0.710454	0.87576	FALSE	FALSE
9769	ENSG00000162458	FBLIM1	1	p36.21	15756607	15786594	-0.371513	0.710255	0.875585	FALSE	FALSE
9770	ENSG00000121577	POPDC2	3	q13.33	119636457	119665324	-0.371576	0.710209	0.875585	FALSE	FALSE
9771	ENSG00000129951	PLPPR3	19	p13.3	812488	821977	-0.371771	0.710063	0.875545	FALSE	FALSE
9772	ENSG00000182957	SPATA13	13	q12.12	23979805	24307074	-0.371875	0.709986	0.875545	FALSE	FALSE
9773	ENSG00000263155	MYZAP	15	q21.3	57591941	57685364	-0.372046	0.709859	0.875491	FALSE	FALSE
9774	ENSG00000214160	ALG3	3	q27.1	184242301	184249548	-0.37265	0.709409	0.875068	FALSE	FALSE
9775	ENSG00000066651	TRMT11	6	q22.32	125986430	126203817	-0.372677	0.709389	0.875068	FALSE	FALSE
9776	ENSG00000141527	CARD14	17	q25.3	80169992	80209331	-0.372763	0.709325	0.875068	FALSE	FALSE
9777	ENSG00000196312	MFSD14C	9	q22.33	96887373	97013708	-0.372868	0.709247	0.875065	FALSE	FALSE
9778	ENSG00000117593	DARS2	1	q25.1	173824568	173858808	-0.373313	0.708916	0.874822	FALSE	FALSE
9779	ENSG00000135929	CYP27A1	2	q35	218781749	218815293	-0.37393	0.708457	0.874616	FALSE	FALSE
9780	ENSG00000170385	SLC30A1	1	q32.3	211571568	211578742	-0.374391	0.708114	0.874324	FALSE	FALSE
9781	ENSG00000185565	LSAMP	3	q13.31	115802363	117139389	-0.374988	0.70767	0.873908	FALSE	FALSE
9782	ENSG00000163659	TIPARP	3	q25.31	156673235	156706770	-0.375103	0.707584	0.873867	FALSE	FALSE
9783	ENSG00000151117	TMEM86A	11	p15.1	18693122	18704785	-0.375433	0.707338	0.873696	FALSE	FALSE
9784	ENSG00000234857	HNRNPUL2-BSCL2	11	q12.3	62690275	62727384	-0.375525	0.70727	0.873677	FALSE	FALSE
9785	ENSG00000196417	ZNF765	19	q13.42	53389793	53430413	-0.375836	0.707039	0.873589	FALSE	FALSE
9786	ENSG00000123080	CDKN2C	1	p32.3	50960745	50974633	-0.376509	0.706538	0.873151	FALSE	FALSE
9787	ENSG00000179088	C12orf42	12	q23.2	103237591	103496010	-0.377333	0.705926	0.872542	FALSE	FALSE
9788	ENSG00000162783	IER5	1	q25.3	181088712	181092899	-0.377576	0.705746	0.872451	FALSE	FALSE
9789	ENSG00000055044	NOP58	2	q33.1	202265716	202303666	-0.377841	0.705548	0.872451	FALSE	FALSE
9790	ENSG00000071655	MBD3	19	p13.3	1573596	1592801	-0.378075	0.705375	0.872376	FALSE	FALSE
9791	ENSG00000161640	SIGLEC11	19	q13.33	49948985	49961172	-0.378141	0.705326	0.872376	FALSE	FALSE
9792	ENSG00000171953	ATPAF2	17	p11.2	17977409	18039209	-0.378248	0.705247	0.87236	FALSE	FALSE
9793	ENSG00000142686	C1orf216	1	p34.3	35713875	35719472	-0.378775	0.704855	0.872138	FALSE	FALSE
9794	ENSG00000154027	AK5	1	p31.1	77282051	77559969	-0.379139	0.704584	0.871869	FALSE	FALSE
9795	ENSG00000153814	JAZF1	7	p15.1	27830573	28180743	-0.379235	0.704513	0.871847	FALSE	FALSE
9796	ENSG00000215114	UBXN2B	8	q12.1	58411264	58451501	-0.379461	0.704345	0.871762	FALSE	FALSE
9797	ENSG00000100146	SOX10	22	q13.1	37970686	37987422	-0.380257	0.703755	0.871289	FALSE	FALSE
9798	ENSG00000158220	ESYT3	3	q22.3	138434586	138481686	-0.380354	0.703683	0.871289	FALSE	FALSE
9799	ENSG00000141127	PRPSAP2	17	p11.2	18840085	18931287	-0.380478	0.70359	0.871289	FALSE	FALSE
9800	ENSG00000116096	SPR	2	p13.2	72887360	72892158	-0.38064	0.703471	0.871214	FALSE	FALSE
9801	ENSG00000167261	DPEP2	16	q22.1	67987394	68000586	-0.380642	0.703469	0.871214	FALSE	FALSE
9802	ENSG00000163655	GMPS	3	q25.31	155870536	155944026	-0.380684	0.703438	0.871214	FALSE	FALSE
9803	ENSG00000171450	CDK5R2	2	q35	218959655	218962162	-0.381016	0.703191	0.871065	FALSE	FALSE
9804	ENSG00000134369	NAV1	1	q32.1	201622885	201826969	-0.381036	0.703177	0.871065	FALSE	FALSE
9805	ENSG00000171320	ESCO2	8	p21.1	27771949	27812640	-0.381704	0.702681	0.87063	FALSE	FALSE
9806	ENSG00000140025	EFCAB11	14	q32.11	89794669	89954777	-0.381972	0.702482	0.870495	FALSE	FALSE
9807	ENSG00000085644	ZNF213	16	p13.3	3129777	3142805	-0.382032	0.702437	0.870495	FALSE	FALSE
9808	ENSG00000185875	THNSL1	10	p12.1	25016658	25026664	-0.382572	0.702037	0.870279	FALSE	FALSE
9809	ENSG00000163909	HEYL	1	p34.2	39624153	39639945	-0.382581	0.702031	0.870279	FALSE	FALSE
9810	ENSG00000139168	ZCRB1	12	q12	42312078	42326118	-0.382916	0.701782	0.870279	FALSE	FALSE
9811	ENSG00000174243	DDX23	12	q13.12	48829764	48852842	-0.382982	0.701733	0.870279	FALSE	FALSE
9812	ENSG00000163739	CXCL1	4	q13.3	73869393	73871242	-0.383032	0.701696	0.870279	FALSE	FALSE
9813	ENSG00000170439	METTL7B	12	q13.2	55681546	55684611	-0.38334	0.701468	0.870275	FALSE	FALSE
9814	ENSG00000163110	PDLIM5	4	q22.3	94451857	94668227	-0.383861	0.701082	0.869963	FALSE	FALSE
9815	ENSG00000139329	LUM	12	q21.33	91102629	91111831	-0.383924	0.701035	0.869963	FALSE	FALSE
9816	ENSG00000180509	KCNE1	21	q22.12	34446688	34512275	-0.38405	0.700941	0.86992	FALSE	FALSE
9817	ENSG00000157796	WDR19	4	p14	39182404	39285810	-0.38406	0.700934	0.86992	FALSE	FALSE
9818	ENSG00000119685	TTLL5	14	q24.3	75633625	75955078	-0.384809	0.700379	0.86942	FALSE	FALSE
9819	ENSG00000144580	CNOT9	2	q35	218568580	218597080	-0.385045	0.700204	0.869269	FALSE	FALSE
9820	ENSG00000170876	TMEM43	3	p25.1	14124940	14143679	-0.385218	0.700076	0.869175	FALSE	FALSE
9821	ENSG00000164744	SUN3	7	p12.3	47987148	48029119	-0.385464	0.699894	0.869015	FALSE	FALSE
9822	ENSG00000152291	TGOLN2	2	p11.2	85318020	85328425	-0.386443	0.699168	0.868377	FALSE	FALSE
9823	ENSG00000119979	FAM45A	10	q26.11	119104086	119137984	-0.387139	0.698653	0.868	FALSE	FALSE
9824	ENSG00000205339	IPO7	11	p15.4	9384622	9448126	-0.387153	0.698643	0.868	FALSE	FALSE
9825	ENSG00000085231	AK6	5	q13.2	69350984	69370013	-0.387578	0.698328	0.867727	FALSE	FALSE
9826	ENSG00000168101	NUDT16L1	16	p13.3	4693694	4695859	-0.387638	0.698284	0.867727	FALSE	FALSE
9827	ENSG00000167654	ATCAY	19	p13.3	3879864	3928079	-0.387683	0.69825	0.867727	FALSE	FALSE
9828	ENSG00000069482	GAL	11	q13.2	68683779	68691175	-0.387907	0.698085	0.867727	FALSE	FALSE
9829	ENSG00000188820	CALHM6	6	q22.1	116461370	116463779	-0.388354	0.697754	0.86754	FALSE	FALSE
9830	ENSG00000163703	CRELD1	3	p25.3	9933822	9945413	-0.388945	0.697317	0.867259	FALSE	FALSE
9831	ENSG00000151502	VPS26B	11	q25	134224645	134247792	-0.389119	0.697188	0.86723	FALSE	FALSE
9832	ENSG00000176919	C8G	9	q34.3	136945185	136946975	-0.389232	0.697104	0.867192	FALSE	FALSE
9833	ENSG00000180481	GLIPR1L2	12	q21.2	75391070	75432688	-0.389414	0.69697	0.867101	FALSE	FALSE
9834	ENSG00000250506	CDK3	17	q25.1	76000906	76005999	-0.389517	0.696894	0.867101	FALSE	FALSE
9835	ENSG00000131409	LRRC4B	19	q13.33	50516892	50568045	-0.389588	0.696841	0.867101	FALSE	FALSE
9836	ENSG00000057252	SOAT1	1	q25.2	179293714	179358680	-0.389642	0.696801	0.867101	FALSE	FALSE
9837	ENSG00000120334	CENPL	1	q25.1	173799550	173824720	-0.389988	0.696545	0.867039	FALSE	FALSE
9838	ENSG00000132205	EMILIN2	18	p11.32	2847030	2915993	-0.390051	0.696499	0.867039	FALSE	FALSE
9839	ENSG00000268797	AC008537.1	19	q13.2	40801297	40898282	-0.39051	0.69616	0.866805	FALSE	FALSE
9840	ENSG00000182472	CAPN12	19	q13.2	38730187	38769904	-0.390635	0.696067	0.866756	FALSE	FALSE
9841	ENSG00000179913	B3GNT3	19	p13.11	17794828	17813082	-0.390817	0.695932	0.866719	FALSE	FALSE
9842	ENSG00000167772	ANGPTL4	19	p13.2	8363289	8374373	-0.391062	0.695752	0.866582	FALSE	FALSE
9843	ENSG00000126790	L3HYPDH	14	q23.1	59460363	59484430	-0.391163	0.695677	0.866582	FALSE	FALSE
9844	ENSG00000133710	SPINK5	5	q32	148025683	148137289	-0.391235	0.695623	0.866582	FALSE	FALSE
9845	ENSG00000213853	EMP2	16	p13.13	10528422	10580698	-0.391277	0.695593	0.866582	FALSE	FALSE
9846	ENSG00000004468	CD38	4	p15.32	15778275	15853230	-0.391441	0.695471	0.866582	FALSE	FALSE
9847	ENSG00000137812	KNL1	15	q15.1	40594020	40664342	-0.391508	0.695422	0.866582	FALSE	FALSE
9848	ENSG00000188375	H3F3C	12	p11.21	31791185	31792241	-0.391515	0.695416	0.866582	FALSE	FALSE
9849	ENSG00000108018	SORCS1	10	q25.1	106573663	107164534	-0.391575	0.695372	0.866582	FALSE	FALSE
9850	ENSG00000138621	PPCDC	15	q24.2	75023555	75117462	-0.391764	0.695232	0.866582	FALSE	FALSE
9851	ENSG00000001461	NIPAL3	1	p36.11	24415794	24472976	-0.391906	0.695128	0.866582	FALSE	FALSE
9852	ENSG00000090659	CD209	19	p13.2	7739994	7747564	-0.392148	0.694949	0.866582	FALSE	FALSE
9853	ENSG00000107560	RAB11FIP2	10	q26.11	118004916	118046603	-0.392189	0.694919	0.866582	FALSE	FALSE
9854	ENSG00000214087	ARL16	17	q25.3	81681174	81683924	-0.392243	0.694879	0.866582	FALSE	FALSE
9855	ENSG00000196990	FAM163B	9	q34.2	133578415	133586197	-0.392531	0.694666	0.866582	FALSE	FALSE
9856	ENSG00000117335	CD46	1	q32.2	207752057	207795513	-0.392747	0.694507	0.866582	FALSE	FALSE
9857	ENSG00000105366	SIGLEC8	19	q13.41	51450847	51458456	-0.393138	0.694218	0.866492	FALSE	FALSE
9858	ENSG00000136158	SPRY2	13	q31.1	80335976	80340951	-0.393194	0.694176	0.866492	FALSE	FALSE
9859	ENSG00000171236	LRG1	19	p13.3	4536409	4540474	-0.39384	0.693699	0.866107	FALSE	FALSE
9860	ENSG00000135476	ESPL1	12	q13.13	53268299	53293643	-0.3942	0.693433	0.865974	FALSE	FALSE
9861	ENSG00000172428	COPS9	2	q37.3	240126563	240136807	-0.394251	0.693395	0.865974	FALSE	FALSE
9862	ENSG00000196090	PTPRT	20	q13.11	42072752	43189970	-0.394264	0.693386	0.865974	FALSE	FALSE
9863	ENSG00000166359	WDR88	19	q13.11	33132090	33175795	-0.394276	0.693377	0.865974	FALSE	FALSE
9864	ENSG00000091010	POU4F3	5	q32	146338839	146341722	-0.394343	0.693328	0.865974	FALSE	FALSE
9865	ENSG00000160472	TMEM190	19	q13.42	55376836	55378244	-0.394502	0.693211	0.865974	FALSE	FALSE
9866	ENSG00000214944	ARHGEF28	5	q13.2	73626158	73941993	-0.394599	0.693139	0.865974	FALSE	FALSE
9867	ENSG00000158428	CATIP	2	q35	218356856	218368099	-0.394928	0.692896	0.865909	FALSE	FALSE
9868	ENSG00000105281	SLC1A5	19	q13.32	46774883	46788594	-0.395069	0.692792	0.865909	FALSE	FALSE
9869	ENSG00000164896	FASTK	7	q36.1	151076593	151080866	-0.395081	0.692783	0.865909	FALSE	FALSE
9870	ENSG00000141570	CBX8	17	q25.3	79792132	79801683	-0.395142	0.692738	0.865909	FALSE	FALSE
9871	ENSG00000086289	EPDR1	7	p14.1	37683843	37951941	-0.395525	0.692456	0.865909	FALSE	FALSE
9872	ENSG00000138439	FAM117B	2	q33.2	202635188	202769757	-0.395601	0.6924	0.865909	FALSE	FALSE
9873	ENSG00000127993	RBM48	7	q21.2	92528773	92538005	-0.39605	0.692068	0.865784	FALSE	FALSE
9874	ENSG00000165152	TMEM246	9	q31.1	101473171	101533537	-0.396105	0.692027	0.865784	FALSE	FALSE
9875	ENSG00000146054	TRIM7	5	q35.3	181193924	181205293	-0.396685	0.6916	0.865622	FALSE	FALSE
9876	ENSG00000162849	KIF26B	1	q44	245154985	245709431	-0.396708	0.691583	0.865622	FALSE	FALSE
9877	ENSG00000021776	AQR	15	q14	34851782	34969839	-0.396772	0.691536	0.865622	FALSE	FALSE
9878	ENSG00000163958	ZDHHC19	3	q29	196197449	196211437	-0.397053	0.691328	0.865519	FALSE	FALSE
9879	ENSG00000070729	CNGB1	16	q21	57882340	57971116	-0.397099	0.691294	0.865519	FALSE	FALSE
9880	ENSG00000215182	MUC5AC	11	p15.5	1157953	1201138	-0.397632	0.690902	0.865381	FALSE	FALSE
9881	ENSG00000143867	OSR1	2	p24.1	19351485	19358653	-0.398143	0.690525	0.865107	FALSE	FALSE
9882	ENSG00000185245	GP1BA	17	p13.2	4932297	4935030	-0.398352	0.690371	0.865046	FALSE	FALSE
9883	ENSG00000121067	SPOP	17	q21.33	49598884	49678234	-0.39862	0.690173	0.864931	FALSE	FALSE
9884	ENSG00000035499	DEPDC1B	5	q12.1	60596912	60700190	-0.399003	0.689891	0.864718	FALSE	FALSE
9885	ENSG00000187527	ATP13A5	3	q29	193274790	193378843	-0.399253	0.689707	0.864611	FALSE	FALSE
9886	ENSG00000166573	GALR1	18	q23	77250549	77277896	-0.399413	0.689589	0.864595	FALSE	FALSE
9887	ENSG00000016402	IL20RA	6	q23.3	136999971	137045180	-0.400122	0.689067	0.864138	FALSE	FALSE
9888	ENSG00000135679	MDM2	12	q15	68808176	68850686	-0.400158	0.68904	0.864138	FALSE	FALSE
9889	ENSG00000170615	SLC26A5	7	q22.1	103352730	103446177	-0.400205	0.689005	0.864138	FALSE	FALSE
9890	ENSG00000164404	GDF9	5	q31.1	132861181	132866884	-0.400543	0.688756	0.863947	FALSE	FALSE
9891	ENSG00000092067	CEBPE	14	q11.2	23117304	23119616	-0.401218	0.688259	0.863654	FALSE	FALSE
9892	ENSG00000106328	FSCN3	7	q32.1	127591409	127602144	-0.40145	0.688089	0.863506	FALSE	FALSE
9893	ENSG00000198723	TEX45	19	p13.2	7492976	7508450	-0.401723	0.687888	0.863319	FALSE	FALSE
9894	ENSG00000126267	COX6B1	19	q13.12	35648223	35658861	-0.401751	0.687868	0.863319	FALSE	FALSE
9895	ENSG00000072401	UBE2D1	10	q21.1	58334975	58370753	-0.401774	0.68785	0.863319	FALSE	FALSE
9896	ENSG00000166341	DCHS1	11	p15.4	6621323	6655854	-0.402153	0.687571	0.863252	FALSE	FALSE
9897	ENSG00000158865	SLC5A11	16	p12.1	24845841	24911628	-0.402162	0.687565	0.863252	FALSE	FALSE
9898	ENSG00000115073	ACTR1B	2	q11.2	97655963	97664107	-0.402344	0.687431	0.863252	FALSE	FALSE
9899	ENSG00000132423	COQ3	6	q16.2	99369400	99394204	-0.402662	0.687197	0.863113	FALSE	FALSE
9900	ENSG00000082212	ME2	18	q21.2	50878734	50954257	-0.402675	0.687187	0.863113	FALSE	FALSE
9901	ENSG00000139618	BRCA2	13	q13.1	32315474	32400266	-0.402999	0.686949	0.862933	FALSE	FALSE
9902	ENSG00000090470	PDCD7	15	q22.31	65117379	65133836	-0.403192	0.686807	0.862881	FALSE	FALSE
9903	ENSG00000163781	TOPBP1	3	q22.1	133598175	133662380	-0.403207	0.686796	0.862881	FALSE	FALSE
9904	ENSG00000116667	C1orf21	1	q25.3	184387058	184629020	-0.403222	0.686785	0.862881	FALSE	FALSE
9905	ENSG00000133961	NUMB	14	q24.3	73275107	73458617	-0.404034	0.686188	0.862673	FALSE	FALSE
9906	ENSG00000169871	TRIM56	7	q22.1	101085439	101097967	-0.404371	0.68594	0.862604	FALSE	FALSE
9907	ENSG00000152601	MBNL1	3	q25.1	152243828	152465780	-0.404417	0.685906	0.862604	FALSE	FALSE
9908	ENSG00000136518	ACTL6A	3	q26.33	179562880	179588408	-0.404576	0.685789	0.862604	FALSE	FALSE
9909	ENSG00000159618	ADGRG5	16	q21	57542421	57591681	-0.404613	0.685762	0.862604	FALSE	FALSE
9910	ENSG00000172602	RND1	12	q13.12	48857145	48865898	-0.404818	0.685612	0.862604	FALSE	FALSE
9911	ENSG00000236699	ARHGEF38	4	q24	105552620	105708093	-0.405218	0.685318	0.862403	FALSE	FALSE
9912	ENSG00000087008	ACOX3	4	p16.1	8366282	8440723	-0.405418	0.68517	0.862284	FALSE	FALSE
9913	ENSG00000066557	LRRC40	1	p31.1	70144805	70205620	-0.405635	0.685011	0.862215	FALSE	FALSE
9914	ENSG00000100519	PSMC6	14	q22.1	52707172	52728587	-0.405675	0.684981	0.862215	FALSE	FALSE
9915	ENSG00000067113	PLPP1	5	q11.2	55424854	55535050	-0.405777	0.684906	0.862215	FALSE	FALSE
9916	ENSG00000105989	WNT2	7	q31.2	117275451	117323289	-0.405961	0.684771	0.862112	FALSE	FALSE
9917	ENSG00000053108	FSTL4	5	q31.1	133196455	133612564	-0.406133	0.684645	0.86205	FALSE	FALSE
9918	ENSG00000162739	SLAMF6	1	q23.3	160485030	160523262	-0.406263	0.68455	0.862031	FALSE	FALSE
9919	ENSG00000101343	CRNKL1	20	p11.23	20034368	20056046	-0.406613	0.684292	0.861839	FALSE	FALSE
9920	ENSG00000176595	KBTBD11	8	p23.3	1973878	2006936	-0.406858	0.684113	0.861727	FALSE	FALSE
9921	ENSG00000182667	NTM	11	q25	131370478	132336822	-0.407164	0.683888	0.861573	FALSE	FALSE
9922	ENSG00000168913	ENHO	9	p13.3	34521040	34523041	-0.407217	0.683849	0.861573	FALSE	FALSE
9923	ENSG00000183060	LYSMD4	15	q26.3	99715697	99733561	-0.407535	0.683615	0.861508	FALSE	FALSE
9924	ENSG00000167634	NLRP7	19	q13.42	54923509	54966312	-0.407605	0.683564	0.861508	FALSE	FALSE
9925	ENSG00000140104	CLBA1	14	q32.33	104985775	105010482	-0.407851	0.683383	0.861445	FALSE	FALSE
9926	ENSG00000259753	AC068234.1	17	q21.32	47253897	47344292	-0.407858	0.683378	0.861445	FALSE	FALSE
9927	ENSG00000176472	ZNF575	19	q13.31	43525497	43536130	-0.407865	0.683373	0.861445	FALSE	FALSE
9928	ENSG00000160199	PKNOX1	21	q22.3	42974510	43033931	-0.408005	0.68327	0.861445	FALSE	FALSE
9929	ENSG00000056972	TRAF3IP2	6	q21	111556454	111606278	-0.408824	0.682669	0.860985	FALSE	FALSE
9930	ENSG00000019169	MARCO	2	q14.2	118942166	118994660	-0.40887	0.682635	0.860985	FALSE	FALSE
9931	ENSG00000161849	KRT84	12	q13.13	52377812	52385652	-0.4089	0.682613	0.860985	FALSE	FALSE
9932	ENSG00000166262	FAM227B	15	q21.2	49326962	49620931	-0.408975	0.682558	0.860985	FALSE	FALSE
9933	ENSG00000117133	RPF1	1	p22.3	84479259	84497790	-0.40903	0.682518	0.860985	FALSE	FALSE
9934	ENSG00000172869	DMXL1	5	q23.1	119037772	119249138	-0.409217	0.68238	0.860985	FALSE	FALSE
9935	ENSG00000234776	C11orf94	11	p11.2	45906513	45907282	-0.40938	0.682261	0.860985	FALSE	FALSE
9936	ENSG00000267228	AC012254.2	18	q21.1	47108188	47176345	-0.409571	0.682121	0.860985	FALSE	FALSE
9937	ENSG00000073598	FNDC8	17	q12	35121579	35130732	-0.409987	0.681816	0.860901	FALSE	FALSE
9938	ENSG00000106638	TBL2	7	q11.23	73567533	73578791	-0.410372	0.681533	0.860786	FALSE	FALSE
9939	ENSG00000148660	CAMK2G	10	q22.2	73812501	73874591	-0.410458	0.68147	0.860786	FALSE	FALSE
9940	ENSG00000084093	REST	4	q12	56907876	56966678	-0.410576	0.681384	0.860753	FALSE	FALSE
9941	ENSG00000159921	GNE	9	p13.3	36214441	36277056	-0.411484	0.680718	0.860177	FALSE	FALSE
9942	ENSG00000122741	DCAF10	9	p13.2	37800502	37867666	-0.411508	0.6807	0.860177	FALSE	FALSE
9943	ENSG00000142675	CNKSR1	1	p36.11	26177403	26189886	-0.411654	0.680593	0.860152	FALSE	FALSE
9944	ENSG00000145779	TNFAIP8	5	q23.1	119268692	119399688	-0.412299	0.68012	0.859837	FALSE	FALSE
9945	ENSG00000116962	NID1	1	q42.3	235975830	236065162	-0.412783	0.679765	0.859636	FALSE	FALSE
9946	ENSG00000108375	RNF43	17	q22	58352500	58417595	-0.412899	0.679681	0.859595	FALSE	FALSE
9947	ENSG00000108798	ABI3	17	q21.32	49210227	49223225	-0.412997	0.679608	0.859595	FALSE	FALSE
9948	ENSG00000152684	PELO	5	q11.2	52787940	52804046	-0.413875	0.678966	0.858955	FALSE	FALSE
9949	ENSG00000112306	RPS12	6	q23.2	132814441	132817564	-0.414011	0.678866	0.858955	FALSE	FALSE
9950	ENSG00000146373	RNF217	6	q22.31	124962545	125092633	-0.414336	0.678628	0.858793	FALSE	FALSE
9951	ENSG00000186451	SPATA12	3	p14.3	57060441	57075432	-0.414473	0.678528	0.858733	FALSE	FALSE
9952	ENSG00000100505	TRIM9	14	q22.1	50975262	51096061	-0.414534	0.678483	0.858733	FALSE	FALSE
9953	ENSG00000074855	ANO8	19	p13.11	17323223	17334829	-0.414572	0.678455	0.858733	FALSE	FALSE
9954	ENSG00000109743	BST1	4	p15.32	15702950	15738313	-0.414625	0.678417	0.858733	FALSE	FALSE
9955	ENSG00000116990	MYCL	1	p34.2	39895426	39902256	-0.414655	0.678395	0.858733	FALSE	FALSE
9956	ENSG00000107372	ZFAND5	9	q21.13	72351425	72365235	-0.414723	0.678345	0.858733	FALSE	FALSE
9957	ENSG00000007237	GAS7	17	p13.1	9910609	10198551	-0.414726	0.678343	0.858733	FALSE	FALSE
9958	ENSG00000139651	ZNF740	12	q13.13	53180700	53195141	-0.415032	0.678118	0.858733	FALSE	FALSE
9959	ENSG00000100614	PPM1A	14	q23.1	60245752	60299087	-0.415305	0.677919	0.858733	FALSE	FALSE
9960	ENSG00000117724	CENPF	1	q41	214603195	214664588	-0.415404	0.677846	0.858733	FALSE	FALSE
9961	ENSG00000142188	TMEM50B	21	q22.11	33432485	33480011	-0.415434	0.677824	0.858733	FALSE	FALSE
9962	ENSG00000108588	CCDC47	17	q23.3	63745250	63776351	-0.41545	0.677812	0.858733	FALSE	FALSE
9963	ENSG00000164920	OSR2	8	q22.2	98944403	98952104	-0.415621	0.677688	0.858733	FALSE	FALSE
9964	ENSG00000141646	SMAD4	18	q21.2	51028394	51085045	-0.416208	0.677258	0.858514	FALSE	FALSE
9965	ENSG00000123179	EBPL	13	q14.2	49660723	49691475	-0.416615	0.67696	0.858205	FALSE	FALSE
9966	ENSG00000162144	CYB561A3	11	q12.2	61348745	61362299	-0.416871	0.676773	0.8581	FALSE	FALSE
9967	ENSG00000081818	PCDHB4	5	q31.3	141121799	141125623	-0.416897	0.676754	0.8581	FALSE	FALSE
9968	ENSG00000134201	GSTM5	1	p13.3	109711780	109775428	-0.416988	0.676687	0.8581	FALSE	FALSE
9969	ENSG00000164975	SNAPC3	9	p22.3	15422704	15465953	-0.417066	0.67663	0.8581	FALSE	FALSE
9970	ENSG00000156687	UNC5D	8	p12	35235457	35796550	-0.417309	0.676453	0.857959	FALSE	FALSE
9971	ENSG00000077238	IL4R	16	p12.1	27313668	27364778	-0.417604	0.676236	0.857756	FALSE	FALSE
9972	ENSG00000214338	SOGA3	6	q22.33	127472794	127519191	-0.41803	0.675925	0.857489	FALSE	FALSE
9973	ENSG00000132849	PATJ	1	p31.3	61742406	62178675	-0.418298	0.67573	0.857307	FALSE	FALSE
9974	ENSG00000165983	PTER	10	p13	16436943	16513745	-0.418315	0.675717	0.857307	FALSE	FALSE
9975	ENSG00000106733	NMRK1	9	q21.13	75060573	75088217	-0.418432	0.675631	0.857307	FALSE	FALSE
9976	ENSG00000173486	FKBP2	11	q13.1	64241003	64244132	-0.418442	0.675624	0.857307	FALSE	FALSE
9977	ENSG00000176884	GRIN1	9	q34.3	137138390	137168762	-0.418493	0.675587	0.857307	FALSE	FALSE
9978	ENSG00000163083	INHBB	2	q14.2	120346143	120351808	-0.418583	0.675521	0.857307	FALSE	FALSE
9979	ENSG00000104332	SFRP1	8	p11.21	41261958	41309497	-0.41873	0.675414	0.857307	FALSE	FALSE
9980	ENSG00000197471	SPN	16	p11.2	29662979	29670876	-0.419299	0.674998	0.857042	FALSE	FALSE
9981	ENSG00000174946	GPR171	3	q25.1	151197832	151203201	-0.41946	0.67488	0.856958	FALSE	FALSE
9982	ENSG00000155816	FMN2	1	q43	240014348	240475189	-0.419519	0.674837	0.856958	FALSE	FALSE
9983	ENSG00000156968	MPV17L	16	p13.11	15395754	15413268	-0.419559	0.674807	0.856958	FALSE	FALSE
9984	ENSG00000112782	CLIC5	6	p21.1	45880827	46080348	-0.420056	0.674445	0.856737	FALSE	FALSE
9985	ENSG00000120526	NUDCD1	8	q23.1	109240919	109334385	-0.420115	0.674402	0.856737	FALSE	FALSE
9986	ENSG00000158019	BABAM2	2	p23.2	27889941	28338901	-0.420415	0.674182	0.856737	FALSE	FALSE
9987	ENSG00000161981	SNRNP25	16	p13.3	53010	57669	-0.420544	0.674088	0.856737	FALSE	FALSE
9988	ENSG00000166579	NDEL1	17	p13.1	8413131	8490411	-0.420772	0.673922	0.856669	FALSE	FALSE
9989	ENSG00000171503	ETFDH	4	q32.1	158672125	158709623	-0.420794	0.673906	0.856669	FALSE	FALSE
9990	ENSG00000170917	NUDT6	4	q28.1	122888697	122922968	-0.421238	0.673581	0.856474	FALSE	FALSE
9991	ENSG00000152049	KCNE4	2	q36.1	223051814	223198399	-0.421343	0.673504	0.856471	FALSE	FALSE
9992	ENSG00000170619	COMMD5	8	q24.3	144841042	144853736	-0.421615	0.673306	0.856285	FALSE	FALSE
9993	ENSG00000117859	OSBPL9	1	p32.3	51577179	51798427	-0.421902	0.673096	0.856125	FALSE	FALSE
9994	ENSG00000134056	MRPS36	5	q13.2	69217760	69230129	-0.422266	0.672831	0.855946	FALSE	FALSE
9995	ENSG00000178233	TMEM151B	6	p21.1	44270466	44307506	-0.422358	0.672764	0.855927	FALSE	FALSE
9996	ENSG00000160447	PKN3	9	q34.11	128702523	128720918	-0.422479	0.672675	0.855927	FALSE	FALSE
9997	ENSG00000111775	COX6A1	12	q24.31	120438090	120440742	-0.423256	0.672109	0.855359	FALSE	FALSE
9998	ENSG00000107968	MAP3K8	10	p11.23	30433937	30461833	-0.423887	0.671648	0.854905	FALSE	FALSE
9999	ENSG00000153404	PLEKHG4B	5	p15.33	92151	189972	-0.424199	0.671421	0.854682	FALSE	FALSE
10000	ENSG00000145794	MEGF10	5	q23.2	127290831	127465737	-0.424225	0.671401	0.854682	FALSE	FALSE
10001	ENSG00000185896	LAMP1	13	q34	113297241	113323672	-0.424272	0.671368	0.854682	FALSE	FALSE
10002	ENSG00000239789	MRPS17	7	p11.2	55951819	55956501	-0.424358	0.671305	0.854682	FALSE	FALSE
10003	ENSG00000116852	KIF21B	1	q32.1	200969390	201023700	-0.424483	0.671213	0.854682	FALSE	FALSE
10004	ENSG00000145721	LIX1	5	q15	97091867	97142872	-0.424501	0.6712	0.854682	FALSE	FALSE
10005	ENSG00000171989	LDHAL6B	15	q22.2	59206823	59208515	-0.425542	0.670441	0.854098	FALSE	FALSE
10006	ENSG00000144583	MARCH4	2	q35	216257865	216372027	-0.425804	0.670251	0.854022	FALSE	FALSE
10007	ENSG00000113580	NR3C1	5	q31.3	143277931	143435512	-0.426562	0.669698	0.853483	FALSE	FALSE
10008	ENSG00000106799	TGFBR1	9	q22.33	99104038	99154192	-0.426607	0.669666	0.853483	FALSE	FALSE
10009	ENSG00000023902	PLEKHO1	1	q21.2	150149183	150164720	-0.426621	0.669656	0.853483	FALSE	FALSE
10010	ENSG00000110169	HPX	11	p15.4	6431049	6442617	-0.426895	0.669456	0.853372	FALSE	FALSE
10011	ENSG00000108578	BLMH	17	q11.2	30248195	30292056	-0.426987	0.669389	0.853354	FALSE	FALSE
10012	ENSG00000186827	TNFRSF4	1	p36.33	1211326	1214138	-0.427998	0.668652	0.852802	FALSE	FALSE
10013	ENSG00000153029	MR1	1	q25.3	181033425	181061938	-0.428013	0.668642	0.852802	FALSE	FALSE
10014	ENSG00000203872	C6orf163	6	q15	87344849	87365463	-0.428216	0.668494	0.852802	FALSE	FALSE
10015	ENSG00000166685	COG1	17	q25.1	73192632	73208507	-0.42852	0.668273	0.852802	FALSE	FALSE
10016	ENSG00000123094	RASSF8	12	p12.1	25959029	26079892	-0.428528	0.668267	0.852802	FALSE	FALSE
10017	ENSG00000110713	NUP98	11	p15.4	3671083	3797792	-0.428722	0.668125	0.852802	FALSE	FALSE
10018	ENSG00000167384	ZNF180	19	q13.31	44474428	44500524	-0.428852	0.668031	0.852749	FALSE	FALSE
10019	ENSG00000162882	HAAO	2	p21	42767089	42792593	-0.429649	0.667451	0.85234	FALSE	FALSE
10020	ENSG00000130368	MAS1	6	q25.3	159906690	159916530	-0.429675	0.667432	0.85234	FALSE	FALSE
10021	ENSG00000106560	GIMAP2	7	q36.1	150685697	150693641	-0.429699	0.667415	0.85234	FALSE	FALSE
10022	ENSG00000100170	SLC5A1	22	q12.3	32043032	32113029	-0.429976	0.667213	0.852235	FALSE	FALSE
10023	ENSG00000242715	CCDC169	13	q13.3	36222008	36297840	-0.430164	0.667077	0.852148	FALSE	FALSE
10024	ENSG00000242612	DECR2	16	p13.3	401826	412487	-0.430576	0.666777	0.851878	FALSE	FALSE
10025	ENSG00000128944	KNSTRN	15	q15.1	40382721	40394246	-0.431903	0.665812	0.851108	FALSE	FALSE
10026	ENSG00000188582	PAQR9	3	q23	142949164	142963682	-0.432163	0.665623	0.850999	FALSE	FALSE
10027	ENSG00000183072	NKX2-5	5	q35.1	173232109	173235357	-0.432256	0.665556	0.850999	FALSE	FALSE
10028	ENSG00000164096	C4orf3	4	q26	119296419	119304445	-0.432298	0.665525	0.850999	FALSE	FALSE
10029	ENSG00000204882	GPR20	8	q24.3	141356500	141367267	-0.432412	0.665442	0.850999	FALSE	FALSE
10030	ENSG00000158525	CPA5	7	q32.2	130344816	130368730	-0.432661	0.665261	0.850991	FALSE	FALSE
10031	ENSG00000126856	PRDM7	16	q24.3	90056566	90092072	-0.432893	0.665092	0.850852	FALSE	FALSE
10032	ENSG00000137692	DCUN1D5	11	q22.3	103062076	103092215	-0.43311	0.664935	0.850717	FALSE	FALSE
10033	ENSG00000151332	MBIP	14	q13.3	36298558	36320676	-0.433462	0.664679	0.850688	FALSE	FALSE
10034	ENSG00000037241	RPL26L1	5	q35.1	172958729	172969771	-0.433483	0.664664	0.850688	FALSE	FALSE
10035	ENSG00000147642	SYBU	8	q23.2	109573978	109691791	-0.433746	0.664473	0.850688	FALSE	FALSE
10036	ENSG00000240204	SMKR1	7	q32.1	129502479	129512932	-0.43389	0.664368	0.850688	FALSE	FALSE
10037	ENSG00000138138	ATAD1	10	q23.31	87751512	87841343	-0.433906	0.664357	0.850688	FALSE	FALSE
10038	ENSG00000140006	WDR89	14	q23.2	63597039	63641861	-0.434179	0.664159	0.850652	FALSE	FALSE
10039	ENSG00000182329	KIAA2012	2	q33.1	202073289	202205203	-0.434458	0.663956	0.850525	FALSE	FALSE
10040	ENSG00000142178	SIK1	21	q22.3	43414483	43427189	-0.434559	0.663883	0.850525	FALSE	FALSE
10041	ENSG00000089041	P2RX7	12	q24.31	121132819	121188032	-0.434946	0.663602	0.850302	FALSE	FALSE
10042	ENSG00000006468	ETV1	7	p21.2	13891228	13991425	-0.43498	0.663577	0.850302	FALSE	FALSE
10043	ENSG00000139826	ABHD13	13	q33.3	108218379	108234255	-0.435272	0.663365	0.850232	FALSE	FALSE
10044	ENSG00000197713	RPE	2	q34	210002565	210022259	-0.435313	0.663335	0.850232	FALSE	FALSE
10045	ENSG00000203942	C10orf62	10	q24.2	97589727	97590934	-0.435555	0.663159	0.85021	FALSE	FALSE
10046	ENSG00000149489	ROM1	11	q12.3	62611722	62615120	-0.435799	0.662983	0.850115	FALSE	FALSE
10047	ENSG00000104814	MAP4K1	19	q13.2	38587641	38618882	-0.435917	0.662897	0.850098	FALSE	FALSE
10048	ENSG00000244509	APOBEC3C	22	q13.1	39014083	39020352	-0.435951	0.662872	0.850098	FALSE	FALSE
10049	ENSG00000142208	AKT1	14	q32.33	104769349	104795751	-0.43653	0.662452	0.849926	FALSE	FALSE
10050	ENSG00000175054	ATR	3	q23	142449235	142578826	-0.436554	0.662435	0.849926	FALSE	FALSE
10051	ENSG00000011143	MKS1	17	q22	58205437	58219605	-0.436588	0.66241	0.849926	FALSE	FALSE
10052	ENSG00000105711	SCN1B	19	q13.11	35030466	35040449	-0.43674	0.6623	0.849926	FALSE	FALSE
10053	ENSG00000148229	POLE3	9	q32	113407235	113410672	-0.436865	0.662209	0.84988	FALSE	FALSE
10054	ENSG00000165832	TRUB1	10	q25.3	114938193	114977676	-0.436914	0.662174	0.84988	FALSE	FALSE
10055	ENSG00000167656	LY6D	8	q24.3	142784880	142786592	-0.436978	0.662127	0.84988	FALSE	FALSE
10056	ENSG00000151208	DLG5	10	q22.3	77790791	77926526	-0.437127	0.662019	0.849836	FALSE	FALSE
10057	ENSG00000172575	RASGRP1	15	q14	38488103	38565575	-0.437186	0.661976	0.849836	FALSE	FALSE
10058	ENSG00000160886	LY6K	8	q24.3	142700111	142705127	-0.437198	0.661967	0.849836	FALSE	FALSE
10059	ENSG00000115226	FNDC4	2	p23.3	27491883	27495245	-0.437425	0.661803	0.849836	FALSE	FALSE
10060	ENSG00000173153	ESRRA	11	q13.1	64305572	64316743	-0.437438	0.661794	0.849836	FALSE	FALSE
10061	ENSG00000102755	FLT1	13	q12.3	28300344	28495145	-0.437696	0.661606	0.849836	FALSE	FALSE
10062	ENSG00000100814	CCNB1IP1	14	q11.2	20311368	20333312	-0.438102	0.661312	0.849621	FALSE	FALSE
10063	ENSG00000117906	RCN2	15	q24.3	76931619	76954392	-0.438413	0.661087	0.849621	FALSE	FALSE
10064	ENSG00000198642	KLHL9	9	p21.3	21329671	21335380	-0.438503	0.661022	0.849619	FALSE	FALSE
10065	ENSG00000135482	ZC3H10	12	q13.2	56118159	56127514	-0.438624	0.660934	0.849619	FALSE	FALSE
10066	ENSG00000205929	C21orf62	21	q22.11	32793564	32813743	-0.438897	0.660736	0.8495	FALSE	FALSE
10067	ENSG00000142459	EVI5L	19	p13.2	7830233	7864976	-0.439042	0.660631	0.84945	FALSE	FALSE
10068	ENSG00000196456	ZNF775	7	q36.1	150379335	150398631	-0.439415	0.660361	0.849302	FALSE	FALSE
10069	ENSG00000114805	PLCH1	3	q25.31	155375580	155745067	-0.441109	0.659134	0.848256	FALSE	FALSE
10070	ENSG00000006047	YBX2	17	p13.1	7288252	7294615	-0.441624	0.658762	0.847976	FALSE	FALSE
10071	ENSG00000174672	BRSK2	11	p15.5	1389899	1462689	-0.441693	0.658711	0.847976	FALSE	FALSE
10072	ENSG00000187607	ZNF286A	17	p12	15699577	15720787	-0.44174	0.658677	0.847976	FALSE	FALSE
10073	ENSG00000088882	CPXM1	20	p13	2794069	2800637	-0.442158	0.658375	0.847877	FALSE	FALSE
10074	ENSG00000168917	SLC35G2	3	q22.3	136818647	136855892	-0.442787	0.65792	0.847557	FALSE	FALSE
10075	ENSG00000128607	KLHDC10	7	q32.2	130070510	130135720	-0.443094	0.657698	0.847458	FALSE	FALSE
10076	ENSG00000196604	POTEF	2	q21.1	130074030	130129222	-0.443442	0.657446	0.847213	FALSE	FALSE
10077	ENSG00000213160	KLHL23	2	q31.1	169694488	169776989	-0.443811	0.65718	0.847139	FALSE	FALSE
10078	ENSG00000115758	ODC1	2	p25.1	10439968	10448504	-0.443843	0.657156	0.847139	FALSE	FALSE
10079	ENSG00000205643	CDPF1	22	q13.31	46244011	46250679	-0.444308	0.65682	0.847075	FALSE	FALSE
10080	ENSG00000121680	PEX16	11	p11.2	45909669	45918812	-0.444488	0.65669	0.847037	FALSE	FALSE
10081	ENSG00000133878	DUSP26	8	p12	33591332	33600106	-0.444579	0.656624	0.847019	FALSE	FALSE
10082	ENSG00000174628	IQCK	16	p12.3	19716456	19858467	-0.444731	0.656514	0.846944	FALSE	FALSE
10083	ENSG00000197921	HES5	1	p36.32	2528745	2530245	-0.444732	0.656513	0.846944	FALSE	FALSE
10084	ENSG00000115665	SLC5A7	2	q12.3	107986523	108013994	-0.44519	0.656182	0.846786	FALSE	FALSE
10085	ENSG00000105141	CASP14	19	p13.12	15049384	15058293	-0.446146	0.655491	0.846156	FALSE	FALSE
10086	ENSG00000273167	AL359736.1	13	q12.12	23979700	24321031	-0.44629	0.655388	0.846089	FALSE	FALSE
10087	ENSG00000106009	BRAT1	7	p22.3	2537877	2555727	-0.446415	0.655298	0.846082	FALSE	FALSE
10088	ENSG00000187753	C9orf153	9	q21.33	86220265	86259657	-0.447041	0.654845	0.845988	FALSE	FALSE
10089	ENSG00000197557	TTC30A	2	q31.2	177612992	177618966	-0.447078	0.654819	0.845988	FALSE	FALSE
10090	ENSG00000162607	USP1	1	p31.3	62436297	62451804	-0.447793	0.654303	0.845686	FALSE	FALSE
10091	ENSG00000169067	ACTBL2	5	q11.2	57480016	57482809	-0.447919	0.654212	0.845686	FALSE	FALSE
10092	ENSG00000178537	SLC25A20	3	p21.31	48856931	48898993	-0.448057	0.654112	0.845646	FALSE	FALSE
10093	ENSG00000109929	SC5D	11	q23.3	121292453	121308694	-0.448237	0.653982	0.845605	FALSE	FALSE
10094	ENSG00000132549	VPS13B	8	q22.2	99013266	99877580	-0.449138	0.653332	0.845165	FALSE	FALSE
10095	ENSG00000221916	C19orf73	19	q13.33	49118397	49119140	-0.449189	0.653295	0.845165	FALSE	FALSE
10096	ENSG00000127585	FBXL16	16	p13.3	692498	705829	-0.4494	0.653143	0.845139	FALSE	FALSE
10097	ENSG00000188761	BCL2L15	1	p13.2	113878168	113887547	-0.449716	0.652916	0.845092	FALSE	FALSE
10098	ENSG00000119632	IFI27L2	14	q32.12	94127779	94130253	-0.449787	0.652864	0.845092	FALSE	FALSE
10099	ENSG00000214842	RAD51AP2	2	p24.2	17510584	17518439	-0.450198	0.652568	0.844842	FALSE	FALSE
10100	ENSG00000108187	PBLD	10	q21.3	68282660	68333049	-0.450375	0.65244	0.84481	FALSE	FALSE
10101	ENSG00000176046	NUPR1	16	p11.2	28532708	28539174	-0.450435	0.652397	0.84481	FALSE	FALSE
10102	ENSG00000164932	CTHRC1	8	q22.3	103371515	103382997	-0.450693	0.652211	0.84481	FALSE	FALSE
10103	ENSG00000108823	SGCA	17	q21.33	50164214	50175931	-0.450856	0.652093	0.84481	FALSE	FALSE
10104	ENSG00000165689	ENTR1	9	q34.3	136401922	136410609	-0.451913	0.651332	0.844257	FALSE	FALSE
10105	ENSG00000131779	PEX11B	1	q21.1	145911350	145918837	-0.452786	0.650702	0.843625	FALSE	FALSE
10106	ENSG00000117834	SLC5A9	1	p33	48222685	48248644	-0.452803	0.650691	0.843625	FALSE	FALSE
10107	ENSG00000010438	PRSS3	9	p13.3	33750466	33799231	-0.452869	0.650643	0.843625	FALSE	FALSE
10108	ENSG00000152990	ADGRA3	4	p15.2	22345071	22516054	-0.452946	0.650587	0.843625	FALSE	FALSE
10109	ENSG00000152256	PDK1	2	q31.1	172555373	172608669	-0.454219	0.649671	0.842954	FALSE	FALSE
10110	ENSG00000128578	STRIP2	7	q32.1	129434433	129488399	-0.454222	0.649669	0.842954	FALSE	FALSE
10111	ENSG00000267467	APOC4	19	q13.32	44942238	44945496	-0.454553	0.649431	0.842843	FALSE	FALSE
10112	ENSG00000164405	UQCRQ	5	q31.1	132866560	132868031	-0.45463	0.649375	0.842837	FALSE	FALSE
10113	ENSG00000110786	PTPN5	11	p15.1	18727928	18792721	-0.45471	0.649318	0.842837	FALSE	FALSE
10114	ENSG00000095794	CREM	10	p11.21	35126791	35212958	-0.455036	0.649083	0.842753	FALSE	FALSE
10115	ENSG00000159882	ZNF230	19	q13.31	44002948	44013926	-0.455247	0.648931	0.84266	FALSE	FALSE
10116	ENSG00000133460	SLC2A11	22	q11.23	23856703	23886309	-0.456053	0.648352	0.842175	FALSE	FALSE
10117	ENSG00000234511	C5orf58	5	q35.1	170232447	170252575	-0.456308	0.648168	0.842036	FALSE	FALSE
10118	ENSG00000136536	MARCH7	2	q24.2	159712457	159771027	-0.456483	0.648042	0.841973	FALSE	FALSE
10119	ENSG00000174963	ZIC4	3	q24	147386046	147406860	-0.456663	0.647913	0.841877	FALSE	FALSE
10120	ENSG00000115459	ELMOD3	2	p11.2	85354394	85391752	-0.456701	0.647886	0.841877	FALSE	FALSE
10121	ENSG00000106066	CPVL	7	p14.3	28995231	29195451	-0.456846	0.647782	0.841877	FALSE	FALSE
10122	ENSG00000008083	JARID2	6	p22.3	15246296	15522040	-0.456883	0.647755	0.841877	FALSE	FALSE
10123	ENSG00000168275	COA6	1	q42.2	234373456	234384049	-0.457143	0.647569	0.841757	FALSE	FALSE
10124	ENSG00000153015	CWC27	5	q12.3	64768930	65018763	-0.457183	0.64754	0.841757	FALSE	FALSE
10125	ENSG00000176692	FOXC2	16	q24.1	86566829	86569728	-0.457273	0.647475	0.841757	FALSE	FALSE
10126	ENSG00000181045	SLC26A11	17	q25.3	80219699	80253500	-0.457301	0.647455	0.841757	FALSE	FALSE
10127	ENSG00000126785	RHOJ	14	q23.2	63204114	63293219	-0.457468	0.647335	0.84172	FALSE	FALSE
10128	ENSG00000106392	C1GALT1	7	p22.1	7156934	7248651	-0.45747	0.647333	0.84172	FALSE	FALSE
10129	ENSG00000135870	RC3H1	1	q25.1	173931214	174022297	-0.457761	0.647124	0.841646	FALSE	FALSE
10130	ENSG00000242265	PEG10	7	q21.3	94656325	94669695	-0.458052	0.646915	0.841441	FALSE	FALSE
10131	ENSG00000163479	SSR2	1	q22	156009048	156020959	-0.458357	0.646696	0.841222	FALSE	FALSE
10132	ENSG00000204397	CARD16	11	q22.3	105041326	105101431	-0.458658	0.64648	0.841075	FALSE	FALSE
10133	ENSG00000143222	UFC1	1	q23.3	161152776	161158856	-0.458751	0.646413	0.841055	FALSE	FALSE
10134	ENSG00000092871	RFFL	17	q12	35005990	35089319	-0.458834	0.646353	0.841055	FALSE	FALSE
10135	ENSG00000177225	GATD1	11	p15.5	767220	777488	-0.459291	0.646025	0.841017	FALSE	FALSE
10136	ENSG00000205922	ONECUT3	19	p13.3	1752373	1780988	-0.459576	0.645821	0.840817	FALSE	FALSE
10137	ENSG00000082512	TRAF5	1	q32.3	211326615	211374946	-0.459951	0.645552	0.84068	FALSE	FALSE
10138	ENSG00000111790	FGFR1OP2	12	p11.23	26938383	26966650	-0.460108	0.645439	0.840654	FALSE	FALSE
10139	ENSG00000132906	CASP9	1	p36.21	15490832	15526534	-0.461509	0.644433	0.839811	FALSE	FALSE
10140	ENSG00000163041	H3F3A	1	q42.12	226061851	226072001	-0.461659	0.644326	0.839743	FALSE	FALSE
10141	ENSG00000182359	KBTBD3	11	q22.3	106051098	106077765	-0.461703	0.644295	0.839743	FALSE	FALSE
10142	ENSG00000178821	TMEM52	1	p36.33	1917590	1919273	-0.461797	0.644227	0.839743	FALSE	FALSE
10143	ENSG00000215271	HOMEZ	14	q11.2	23272422	23299447	-0.461929	0.644132	0.839743	FALSE	FALSE
10144	ENSG00000025434	NR1H3	11	p11.2	47248300	47269032	-0.462127	0.64399	0.839633	FALSE	FALSE
10145	ENSG00000160180	TFF3	21	q22.3	42311667	42315651	-0.462506	0.643719	0.83948	FALSE	FALSE
10146	ENSG00000004799	PDK4	7	q21.3	95583499	95596491	-0.462604	0.643648	0.839455	FALSE	FALSE
10147	ENSG00000137745	MMP13	11	q22.2	102942995	102955734	-0.462746	0.643547	0.839389	FALSE	FALSE
10148	ENSG00000100575	TIMM9	14	q23.1	58408494	58427614	-0.462829	0.643487	0.839389	FALSE	FALSE
10149	ENSG00000147669	POLR2K	8	q22.2	100150584	100154002	-0.462921	0.643421	0.839389	FALSE	FALSE
10150	ENSG00000108506	INTS2	17	q23.2	61865367	61928016	-0.46302	0.64335	0.839389	FALSE	FALSE
10151	ENSG00000269190	FBXO17	19	q13.2	38941401	38975910	-0.463042	0.643334	0.839389	FALSE	FALSE
10152	ENSG00000196345	ZKSCAN7	3	p21.31	44555193	44594173	-0.463226	0.643202	0.839389	FALSE	FALSE
10153	ENSG00000137807	KIF23	15	q23	69414246	69448427	-0.463372	0.643098	0.839389	FALSE	FALSE
10154	ENSG00000141510	TP53	17	p13.1	7661779	7687550	-0.464473	0.642309	0.838908	FALSE	FALSE
10155	ENSG00000186198	SLC51B	15	q22.31	65045370	65053396	-0.464553	0.642252	0.8389	FALSE	FALSE
10156	ENSG00000197798	FAM118B	11	q24.2	126211414	126262986	-0.46476	0.642103	0.838798	FALSE	FALSE
10157	ENSG00000176029	C11orf16	11	p15.4	8920076	8933006	-0.464992	0.641937	0.838798	FALSE	FALSE
10158	ENSG00000188316	ENO4	10	q25.3	116849512	116911788	-0.465267	0.64174	0.838798	FALSE	FALSE
10159	ENSG00000187479	C11orf96	11	p11.2	43942505	43944338	-0.466156	0.641104	0.838335	FALSE	FALSE
10160	ENSG00000130402	ACTN4	19	q13.2	38647649	38731583	-0.466205	0.641068	0.838335	FALSE	FALSE
10161	ENSG00000250067	YJEFN3	19	p13.11	19528861	19537581	-0.466332	0.640978	0.838335	FALSE	FALSE
10162	ENSG00000175866	BAIAP2	17	q25.3	81035122	81117432	-0.466348	0.640967	0.838335	FALSE	FALSE
10163	ENSG00000214022	REPIN1	7	q36.1	150368189	150374044	-0.466457	0.640889	0.838335	FALSE	FALSE
10164	ENSG00000180834	MAP6D1	3	q27.1	183815876	183825594	-0.466757	0.640674	0.838335	FALSE	FALSE
10165	ENSG00000187134	AKR1C1	10	p15.1	4963253	4983283	-0.466758	0.640673	0.838335	FALSE	FALSE
10166	ENSG00000136574	GATA4	8	p23.1	11676959	11760002	-0.466977	0.640516	0.838302	FALSE	FALSE
10167	ENSG00000104805	NUCB1	19	q13.33	48900050	48923372	-0.467131	0.640406	0.838225	FALSE	FALSE
10168	ENSG00000100422	CERK	22	q13.31	46684411	46738261	-0.467144	0.640397	0.838225	FALSE	FALSE
10169	ENSG00000100350	FOXRED2	22	q12.3	36487190	36507101	-0.467243	0.640326	0.838225	FALSE	FALSE
10170	ENSG00000152380	FAM151B	5	q14.1	80487969	80542563	-0.46758	0.640085	0.838004	FALSE	FALSE
10171	ENSG00000170128	GPR25	1	q32.1	200872955	200874178	-0.467997	0.639786	0.837814	FALSE	FALSE
10172	ENSG00000179456	ZBTB18	1	q44	244048939	244057476	-0.46817	0.639663	0.837719	FALSE	FALSE
10173	ENSG00000048405	ZNF800	7	q31.33	127346790	127431924	-0.469056	0.63903	0.837425	FALSE	FALSE
10174	ENSG00000160460	SPTBN4	19	q13.2	40466241	40576464	-0.469457	0.638743	0.837172	FALSE	FALSE
10175	ENSG00000259164	AC007375.1	14	q24.3	77098311	77225462	-0.469494	0.638716	0.837172	FALSE	FALSE
10176	ENSG00000162599	NFIA	1	p31.3	60865259	61462793	-0.470176	0.638229	0.836844	FALSE	FALSE
10177	ENSG00000178096	BOLA1	1	q21.2	149887890	149900798	-0.470191	0.638219	0.836844	FALSE	FALSE
10178	ENSG00000197223	C1D	2	p14	68041130	68110948	-0.470306	0.638137	0.836844	FALSE	FALSE
10179	ENSG00000147649	MTDH	8	q22.1	97644179	97728770	-0.470539	0.63797	0.836844	FALSE	FALSE
10180	ENSG00000102893	PHKB	16	q12.1	47461123	47701523	-0.470664	0.63788	0.836844	FALSE	FALSE
10181	ENSG00000123552	USP45	6	q16.2	99432379	99521728	-0.4707	0.637855	0.836844	FALSE	FALSE
10182	ENSG00000162639	HENMT1	1	p13.3	108648290	108661526	-0.470872	0.637732	0.836844	FALSE	FALSE
10183	ENSG00000128011	LRFN1	19	q13.2	39306568	39315336	-0.471076	0.637586	0.836736	FALSE	FALSE
10184	ENSG00000186188	FFAR4	10	q23.33	93566665	93604480	-0.471329	0.637406	0.836567	FALSE	FALSE
10185	ENSG00000214050	FBXO16	8	p21.1	28348287	28490318	-0.471388	0.637363	0.836567	FALSE	FALSE
10186	ENSG00000136352	NKX2-1	14	q13.3	36516392	36521149	-0.472243	0.636753	0.83604	FALSE	FALSE
10187	ENSG00000129187	DCTD	4	q35.1	182890060	182917936	-0.472292	0.636719	0.83604	FALSE	FALSE
10188	ENSG00000163534	FCRL1	1	q23.1	157794403	157820105	-0.472717	0.636415	0.835908	FALSE	FALSE
10189	ENSG00000139223	ANP32D	12	q13.11	48472665	48473624	-0.473298	0.636001	0.835787	FALSE	FALSE
10190	ENSG00000178934	LGALS7B	19	q13.2	38789211	38791749	-0.474354	0.635248	0.835271	FALSE	FALSE
10191	ENSG00000203880	PCMTD2	20	q13.33	64255695	64287821	-0.475527	0.634411	0.834372	FALSE	FALSE
10192	ENSG00000165171	METTL27	7	q11.23	73834590	73842535	-0.475704	0.634285	0.834273	FALSE	FALSE
10193	ENSG00000121741	ZMYM2	13	q12.11	19958670	20091829	-0.475763	0.634243	0.834273	FALSE	FALSE
10194	ENSG00000197561	ELANE	19	p13.3	851014	856247	-0.476002	0.634073	0.83423	FALSE	FALSE
10195	ENSG00000100354	TNRC6B	22	q13.1	40044817	40335808	-0.476508	0.633712	0.83423	FALSE	FALSE
10196	ENSG00000176909	MAMSTR	19	q13.33	48712742	48719721	-0.476756	0.633536	0.83423	FALSE	FALSE
10197	ENSG00000078549	ADCYAP1R1	7	p14.3	31052461	31111479	-0.477051	0.633326	0.83423	FALSE	FALSE
10198	ENSG00000007908	SELE	1	q24.2	169722641	169764705	-0.477355	0.63311	0.834198	FALSE	FALSE
10199	ENSG00000184363	PKP3	11	p15.5	392614	404908	-0.477455	0.633038	0.834177	FALSE	FALSE
10200	ENSG00000122952	ZWINT	10	q21.1	56357228	56361275	-0.477592	0.632941	0.834177	FALSE	FALSE
10201	ENSG00000148303	RPL7A	9	q34.2	133348214	133351426	-0.477614	0.632925	0.834177	FALSE	FALSE
10202	ENSG00000188833	ENTPD8	9	q34.3	137434364	137441816	-0.477734	0.632839	0.834177	FALSE	FALSE
10203	ENSG00000166183	ASPG	14	q32.33	104085679	104115581	-0.477889	0.632729	0.834177	FALSE	FALSE
10204	ENSG00000119969	HELLS	10	q23.33	94501434	94613905	-0.477909	0.632715	0.834177	FALSE	FALSE
10205	ENSG00000134291	TMEM106C	12	q13.11	47963569	47968878	-0.477931	0.632699	0.834177	FALSE	FALSE
10206	ENSG00000114573	ATP6V1A	3	q13.31	113747019	113812056	-0.478979	0.631954	0.833689	FALSE	FALSE
10207	ENSG00000115875	SRSF7	2	p22.1	38743599	38751494	-0.479602	0.631511	0.833362	FALSE	FALSE
10208	ENSG00000105088	OLFM2	19	p13.2	9853718	9936552	-0.479733	0.631417	0.833326	FALSE	FALSE
10209	ENSG00000088808	PPP1R13B	14	q32.33	103733195	103847590	-0.479913	0.631289	0.833311	FALSE	FALSE
10210	ENSG00000165238	WNK2	9	q22.31	93184916	93320572	-0.479921	0.631284	0.833311	FALSE	FALSE
10211	ENSG00000112149	CD83	6	p23	14117256	14136918	-0.480207	0.63108	0.833264	FALSE	FALSE
10212	ENSG00000130675	MNX1	7	q36.3	156994051	157010651	-0.480246	0.631052	0.833264	FALSE	FALSE
10213	ENSG00000013588	GPRC5A	12	p13.1	12890782	12917937	-0.48084	0.63063	0.832871	FALSE	FALSE
10214	ENSG00000133055	MYBPH	1	q32.1	203167811	203175813	-0.482016	0.629794	0.832134	FALSE	FALSE
10215	ENSG00000268964	ERVV-2	19	q13.41	53044738	53051076	-0.482323	0.629576	0.832014	FALSE	FALSE
10216	ENSG00000155052	CNTNAP5	2	q14.3	124025287	124915287	-0.482716	0.629298	0.831713	FALSE	FALSE
10217	ENSG00000100650	SRSF5	14	q24.1	69726900	69772005	-0.482766	0.629262	0.831713	FALSE	FALSE
10218	ENSG00000176853	FAM91A1	8	q24.13	123768456	123815452	-0.483087	0.629034	0.831499	FALSE	FALSE
10219	ENSG00000145220	LYAR	4	p16.3	4267701	4290169	-0.483687	0.628608	0.83127	FALSE	FALSE
10220	ENSG00000106462	EZH2	7	q36.1	148807383	148884321	-0.483859	0.628486	0.831244	FALSE	FALSE
10221	ENSG00000107104	KANK1	9	p24.3	470291	746106	-0.483952	0.62842	0.831244	FALSE	FALSE
10222	ENSG00000117691	NENF	1	q32.3	212432887	212446379	-0.484121	0.6283	0.831222	FALSE	FALSE
10223	ENSG00000116329	OPRD1	1	p35.3	28812142	28871267	-0.484124	0.628298	0.831222	FALSE	FALSE
10224	ENSG00000138095	LRPPRC	2	p21	43886508	43996005	-0.484264	0.628198	0.831222	FALSE	FALSE
10225	ENSG00000132746	ALDH3B2	11	q13.2	67662162	67681200	-0.484332	0.62815	0.831222	FALSE	FALSE
10226	ENSG00000180011	ZADH2	18	q22.3	75195108	75209348	-0.484429	0.628081	0.831222	FALSE	FALSE
10227	ENSG00000163497	FEV	2	q35	218981087	218985657	-0.484684	0.627901	0.831206	FALSE	FALSE
10228	ENSG00000165650	PDZD8	10	q26.11	117277274	117375467	-0.485041	0.627648	0.831005	FALSE	FALSE
10229	ENSG00000125895	TMEM74B	20	p13	1180561	1185415	-0.485074	0.627624	0.831005	FALSE	FALSE
10230	ENSG00000255374	TAS2R43	12	p13.2	11091287	11092313	-0.485373	0.627412	0.830827	FALSE	FALSE
10231	ENSG00000166086	JAM3	11	q25	134068925	134152001	-0.485445	0.627361	0.830827	FALSE	FALSE
10232	ENSG00000174885	NLRP6	11	p15.5	278365	285359	-0.485565	0.627276	0.830827	FALSE	FALSE
10233	ENSG00000166927	MS4A7	11	q12.2	60378482	60395951	-0.48583	0.627088	0.830666	FALSE	FALSE
10234	ENSG00000223802	CERS1	19	p13.11	18868545	18896727	-0.486039	0.626939	0.830603	FALSE	FALSE
10235	ENSG00000143578	CREB3L4	1	q21.3	153967534	153974363	-0.486132	0.626874	0.830603	FALSE	FALSE
10236	ENSG00000148362	PAXX	9	q34.3	136992418	136993984	-0.486365	0.626709	0.830597	FALSE	FALSE
10237	ENSG00000068615	REEP1	2	p11.2	86213993	86338083	-0.486586	0.626551	0.830597	FALSE	FALSE
10238	ENSG00000139266	MARCH9	12	q14.1	57755098	57760407	-0.486667	0.626495	0.830597	FALSE	FALSE
10239	ENSG00000047936	ROS1	6	q22.1	117288300	117425855	-0.487918	0.625608	0.829912	FALSE	FALSE
10240	ENSG00000171435	KSR2	12	q24.23	117453012	117968983	-0.488214	0.625398	0.829823	FALSE	FALSE
10241	ENSG00000182103	FAM181B	11	q14.1	82729941	82733864	-0.488677	0.62507	0.829601	FALSE	FALSE
10242	ENSG00000155096	AZIN1	8	q22.3	102826357	102893864	-0.488856	0.624944	0.829567	FALSE	FALSE
10243	ENSG00000116260	QSOX1	1	q25.2	180154834	180204030	-0.488933	0.624889	0.829562	FALSE	FALSE
10244	ENSG00000196890	HIST3H2BB	1	q42.13	228458107	228460470	-0.489068	0.624793	0.829502	FALSE	FALSE
10245	ENSG00000150991	UBC	12	q24.31	124911604	124917368	-0.489176	0.624717	0.829468	FALSE	FALSE
10246	ENSG00000125266	EFNB2	13	q33.3	106489731	106535662	-0.489747	0.624313	0.829132	FALSE	FALSE
10247	ENSG00000054356	PTPRN	2	q35	219289623	219309648	-0.490176	0.624009	0.828857	FALSE	FALSE
10248	ENSG00000165959	CLMN	14	q32.13	95181940	95319906	-0.490211	0.623985	0.828857	FALSE	FALSE
10249	ENSG00000164919	COX6C	8	q22.2	99873200	99894062	-0.490248	0.623958	0.828857	FALSE	FALSE
10250	ENSG00000077092	RARB	3	p24.2	25174332	25597932	-0.490417	0.623839	0.828857	FALSE	FALSE
10251	ENSG00000156467	UQCRB	8	q22.1	96225920	96235634	-0.491584	0.623014	0.828411	FALSE	FALSE
10252	ENSG00000122966	CIT	12	q24.23	119685790	119877291	-0.491807	0.622856	0.828337	FALSE	FALSE
10253	ENSG00000138303	ASCC1	10	q22.1	72096032	72217134	-0.491845	0.622829	0.828337	FALSE	FALSE
10254	ENSG00000273269	AC073283.3	2	p21	47065941	47176511	-0.492158	0.622608	0.828142	FALSE	FALSE
10255	ENSG00000016864	GLT8D1	3	p21.1	52694488	52706032	-0.492518	0.622353	0.828022	FALSE	FALSE
10256	ENSG00000092036	HAUS4	14	q11.2	22946228	22957161	-0.492579	0.62231	0.828022	FALSE	FALSE
10257	ENSG00000156206	CFAP161	15	q25.1	81007033	81149175	-0.493183	0.621883	0.827647	FALSE	FALSE
10258	ENSG00000004059	ARF5	7	q32.1	127588345	127591705	-0.493553	0.621622	0.827434	FALSE	FALSE
10259	ENSG00000130638	ATXN10	22	q13.31	45671798	45845307	-0.4939	0.621376	0.827257	FALSE	FALSE
10260	ENSG00000164849	GPR146	7	p22.3	1044576	1059261	-0.494586	0.620893	0.826866	FALSE	FALSE
10261	ENSG00000122694	GLIPR2	9	p13.3	36136536	36163913	-0.49472	0.620798	0.826847	FALSE	FALSE
10262	ENSG00000146221	TCTE1	6	p21.1	44278743	44297688	-0.495059	0.620559	0.826673	FALSE	FALSE
10263	ENSG00000176208	ATAD5	17	q11.2	30831970	30895869	-0.495269	0.62041	0.826626	FALSE	FALSE
10264	ENSG00000111348	ARHGDIB	12	p12.3	14942017	14961728	-0.495296	0.620391	0.826626	FALSE	FALSE
10265	ENSG00000164176	EDIL3	5	q14.3	83940554	84384793	-0.495537	0.620221	0.826576	FALSE	FALSE
10266	ENSG00000180611	MB21D2	3	q29	192796815	192918161	-0.495747	0.620073	0.826445	FALSE	FALSE
10267	ENSG00000133704	IPO8	12	p11.21	30628988	30695986	-0.495882	0.619977	0.826385	FALSE	FALSE
10268	ENSG00000164022	AIMP1	4	q24	106315544	106349226	-0.49627	0.619704	0.826289	FALSE	FALSE
10269	ENSG00000150967	ABCB9	12	q24.31	122920951	122981649	-0.496536	0.619516	0.826156	FALSE	FALSE
10270	ENSG00000171940	ZNF217	20	q13.2	53567065	53609907	-0.497091	0.619125	0.825919	FALSE	FALSE
10271	ENSG00000177380	PPFIA3	19	q13.33	49119389	49151026	-0.497149	0.619084	0.825919	FALSE	FALSE
10272	ENSG00000155545	MIER3	5	q11.2	56919602	56971675	-0.497262	0.619004	0.825919	FALSE	FALSE
10273	ENSG00000054179	ENTPD2	9	q34.3	137048098	137054045	-0.497337	0.618951	0.825919	FALSE	FALSE
10274	ENSG00000128641	MYO1B	2	q32.3	191245185	191425389	-0.497771	0.618646	0.825775	FALSE	FALSE
10275	ENSG00000156482	RPL30	8	q22.2	98024851	98046469	-0.497887	0.618564	0.825775	FALSE	FALSE
10276	ENSG00000119737	GPR75	2	p16.2	53852913	53859989	-0.497926	0.618536	0.825775	FALSE	FALSE
10277	ENSG00000160049	DFFA	1	p36.22	10456522	10472526	-0.498032	0.618462	0.825775	FALSE	FALSE
10278	ENSG00000171612	SLC25A33	1	p36.22	9539482	9585179	-0.498505	0.618128	0.82553	FALSE	FALSE
10279	ENSG00000128040	SPINK2	4	q12	56809860	56821742	-0.498722	0.617975	0.825459	FALSE	FALSE
10280	ENSG00000160345	C9orf116	9	q34.3	135495181	135501734	-0.499483	0.617439	0.82492	FALSE	FALSE
10281	ENSG00000136573	BLK	8	p23.1	11486894	11564604	-0.499849	0.617182	0.824735	FALSE	FALSE
10282	ENSG00000168818	STX18	4	p16.2	4415742	4542346	-0.499987	0.617084	0.824672	FALSE	FALSE
10283	ENSG00000186847	KRT14	17	q21.2	41582279	41586921	-0.500105	0.617001	0.824628	FALSE	FALSE
10284	ENSG00000127184	COX7C	5	q14.3	86617904	86620962	-0.500114	0.616995	0.824628	FALSE	FALSE
10285	ENSG00000172661	WASHC2C	10	q11.22	45727200	45792961	-0.500261	0.616891	0.824616	FALSE	FALSE
10286	ENSG00000198570	RD3	1	q32.3	211476522	211492917	-0.501774	0.615827	0.823909	FALSE	FALSE
10287	ENSG00000156966	B3GNT7	2	q37.1	231395543	231401164	-0.502186	0.615537	0.823812	FALSE	FALSE
10288	ENSG00000213424	KRT222	17	q21.2	40654665	40665181	-0.502226	0.615509	0.823812	FALSE	FALSE
10289	ENSG00000225190	PLEKHM1	17	q21.31	45435900	45490749	-0.50241	0.615379	0.823735	FALSE	FALSE
10290	ENSG00000137098	SPAG8	9	p13.3	35808045	35812272	-0.502702	0.615174	0.823528	FALSE	FALSE
10291	ENSG00000186951	PPARA	22	q13.31	46150521	46243756	-0.503052	0.614928	0.823266	FALSE	FALSE
10292	ENSG00000180822	PSMG4	6	p25.2	3231403	3303373	-0.503237	0.614798	0.823226	FALSE	FALSE
10293	ENSG00000134243	SORT1	1	p13.3	109309568	109397951	-0.503489	0.614621	0.823123	FALSE	FALSE
10294	ENSG00000121749	TBC1D15	12	q21.1	71839707	71927248	-0.503514	0.614603	0.823123	FALSE	FALSE
10295	ENSG00000111596	CNOT2	12	q15	70242994	70354993	-0.503632	0.61452	0.823123	FALSE	FALSE
10296	ENSG00000162437	RAVER2	1	p31.3	64745095	64833232	-0.504325	0.614033	0.822856	FALSE	FALSE
10297	ENSG00000117411	B4GALT2	1	p34.1	43978943	43991170	-0.504459	0.613939	0.822814	FALSE	FALSE
10298	ENSG00000187902	SHISA7	19	q13.42	55428740	55442863	-0.504738	0.613743	0.822686	FALSE	FALSE
10299	ENSG00000172594	SMPDL3A	6	q22.31	122789049	122809720	-0.504752	0.613733	0.822686	FALSE	FALSE
10300	ENSG00000181638	ZFP41	8	q24.3	143246821	143262705	-0.504941	0.6136	0.82263	FALSE	FALSE
10301	ENSG00000198807	PAX9	14	q13.3	36657568	36679715	-0.504981	0.613572	0.82263	FALSE	FALSE
10302	ENSG00000175857	GAPT	5	q11.2	58491435	58497090	-0.505088	0.613497	0.822625	FALSE	FALSE
10303	ENSG00000006534	ALDH3B1	11	q13.2	68008578	68029282	-0.505297	0.61335	0.822496	FALSE	FALSE
10304	ENSG00000197079	KRT35	17	q21.2	41476689	41481140	-0.505652	0.613101	0.822431	FALSE	FALSE
10305	ENSG00000130244	FAM98C	19	q13.2	38403135	38409088	-0.505735	0.613042	0.822419	FALSE	FALSE
10306	ENSG00000147509	RGS20	8	q11.23	53851808	53959303	-0.505783	0.613009	0.822419	FALSE	FALSE
10307	ENSG00000106993	CDC37L1	9	p24.1	4679559	4708398	-0.506071	0.612807	0.822305	FALSE	FALSE
10308	ENSG00000140526	ABHD2	15	q26.1	89087459	89202360	-0.506869	0.612247	0.821822	FALSE	FALSE
10309	ENSG00000181781	ODF3L2	19	p13.3	463346	474983	-0.507101	0.612084	0.821688	FALSE	FALSE
10310	ENSG00000196411	EPHB4	7	q22.1	100802565	100827521	-0.507655	0.611695	0.821519	FALSE	FALSE
10311	ENSG00000168566	SNRNP48	6	p24.3	7590199	7611967	-0.507715	0.611654	0.821519	FALSE	FALSE
10312	ENSG00000136874	STX17	9	q31.1	99906633	99970341	-0.508031	0.611431	0.8214	FALSE	FALSE
10313	ENSG00000106526	ACTR3C	7	q36.1	150243916	150323725	-0.508228	0.611294	0.821282	FALSE	FALSE
10314	ENSG00000187676	B3GLCT	13	q12.3	31199936	31332276	-0.508341	0.611214	0.821243	FALSE	FALSE
10315	ENSG00000183729	NPBWR1	8	q11.23	52938431	52941117	-0.508796	0.610895	0.821015	FALSE	FALSE
10316	ENSG00000214967	NPIPA7	16	p13.11	16379055	16393954	-0.508797	0.610895	0.821015	FALSE	FALSE
10317	ENSG00000170667	RASA4B	7	q22.1	102482445	102517781	-0.509002	0.610751	0.821015	FALSE	FALSE
10318	ENSG00000164691	TAGAP	6	q25.3	159034468	159045152	-0.509888	0.61013	0.820323	FALSE	FALSE
10319	ENSG00000215045	GRID2IP	7	p22.1	6497462	6551436	-0.510029	0.610031	0.820258	FALSE	FALSE
10320	ENSG00000007933	FMO3	1	q24.3	171090877	171117819	-0.51029	0.609849	0.820255	FALSE	FALSE
10321	ENSG00000104889	RNASEH2A	19	p13.13	12806556	12815201	-0.510449	0.609737	0.820198	FALSE	FALSE
10322	ENSG00000126264	HCST	19	q13.12	35902480	35904377	-0.510608	0.609626	0.82015	FALSE	FALSE
10323	ENSG00000157020	SEC13	3	p25.3	10293131	10321178	-0.510931	0.609399	0.82008	FALSE	FALSE
10324	ENSG00000101439	CST3	20	p11.21	23626706	23638473	-0.511166	0.609234	0.819993	FALSE	FALSE
10325	ENSG00000120071	KANSL1	17	q21.31	46029916	46225389	-0.511208	0.609205	0.819993	FALSE	FALSE
10326	ENSG00000167910	CYP7A1	8	q12.1	58490178	58500236	-0.511476	0.609018	0.819895	FALSE	FALSE
10327	ENSG00000019582	CD74	5	q33.1	150401637	150412929	-0.512412	0.608363	0.819155	FALSE	FALSE
10328	ENSG00000250709	CCDC169-SOHLH2	13	q13.3	36168794	36297842	-0.513471	0.607622	0.818493	FALSE	FALSE
10329	ENSG00000171757	LRRC34	3	q26.2	169793428	169812986	-0.514012	0.607244	0.818286	FALSE	FALSE
10330	ENSG00000160182	TFF1	21	q22.3	42362282	42366594	-0.514319	0.607029	0.818104	FALSE	FALSE
10331	ENSG00000166578	IQCD	12	q24.13	113195441	113221094	-0.514397	0.606974	0.818104	FALSE	FALSE
10332	ENSG00000164978	NUDT2	9	p13.3	34329506	34343713	-0.514407	0.606968	0.818104	FALSE	FALSE
10333	ENSG00000167535	CACNB3	12	q13.12	48813794	48828941	-0.514744	0.606732	0.818101	FALSE	FALSE
10334	ENSG00000116874	WARS2	1	p12	119031216	119140671	-0.515363	0.606299	0.817854	FALSE	FALSE
10335	ENSG00000169856	ONECUT1	15	q21.3	52756989	52791078	-0.515438	0.606247	0.81785	FALSE	FALSE
10336	ENSG00000169900	PYDC1	16	p11.2	31215962	31217359	-0.515499	0.606204	0.81785	FALSE	FALSE
10337	ENSG00000197408	CYP2B6	19	q13.2	40991250	41018398	-0.515622	0.606118	0.817811	FALSE	FALSE
10338	ENSG00000184508	HDDC3	15	q26.1	90929964	90935196	-0.515898	0.605925	0.817618	FALSE	FALSE
10339	ENSG00000091128	LAMB4	7	q31.1	108023548	108130356	-0.516017	0.605843	0.817574	FALSE	FALSE
10340	ENSG00000164334	FAM170A	5	q23.1	119629559	119635822	-0.516071	0.605805	0.817574	FALSE	FALSE
10341	ENSG00000167968	DNASE1L2	16	p13.3	2235816	2238711	-0.517289	0.604954	0.816845	FALSE	FALSE
10342	ENSG00000158715	SLC45A3	1	q32.1	205657851	205680459	-0.517572	0.604757	0.816794	FALSE	FALSE
10343	ENSG00000242852	ZNF709	19	p13.2	12461184	12513854	-0.517717	0.604656	0.816778	FALSE	FALSE
10344	ENSG00000169762	TAPT1	4	p15.32	16160505	16227410	-0.518276	0.604266	0.81652	FALSE	FALSE
10345	ENSG00000083457	ITGAE	17	p13.2	3714628	3801243	-0.518796	0.603903	0.816097	FALSE	FALSE
10346	ENSG00000109762	SNX25	4	q35.1	185204237	185370185	-0.519014	0.603751	0.816038	FALSE	FALSE
10347	ENSG00000070669	ASNS	7	q21.3	97852118	97872542	-0.519214	0.603612	0.815972	FALSE	FALSE
10348	ENSG00000159905	ZNF221	19	q13.31	43951223	43967709	-0.519284	0.603562	0.815972	FALSE	FALSE
10349	ENSG00000081307	UBA5	3	q22.1	132654446	132678097	-0.519366	0.603505	0.815963	FALSE	FALSE
10350	ENSG00000158092	NCK1	3	q22.3	136862208	136949823	-0.520198	0.602925	0.815515	FALSE	FALSE
10351	ENSG00000105518	TMEM205	19	p13.2	11342776	11346518	-0.520375	0.602803	0.815416	FALSE	FALSE
10352	ENSG00000164031	DNAJB14	4	q23	99896248	99946726	-0.522148	0.601567	0.814281	FALSE	FALSE
10353	ENSG00000009830	POMT2	14	q24.3	77274956	77320884	-0.522443	0.601362	0.814139	FALSE	FALSE
10354	ENSG00000066056	TIE1	1	p34.2	43300993	43323108	-0.52262	0.601239	0.814039	FALSE	FALSE
10355	ENSG00000213625	LEPROT	1	p31.3	65420587	65436007	-0.522722	0.601167	0.81401	FALSE	FALSE
10356	ENSG00000009724	MASP2	1	p36.22	11026523	11047233	-0.523489	0.600634	0.813488	FALSE	FALSE
10357	ENSG00000198610	AKR1C4	10	p15.1	5195462	5218949	-0.524499	0.599932	0.812873	FALSE	FALSE
10358	ENSG00000157087	ATP2B2	3	p25.3	10324023	10708007	-0.524596	0.599864	0.812849	FALSE	FALSE
10359	ENSG00000009335	UBE3C	7	q36.3	157138913	157269372	-0.524837	0.599697	0.812689	FALSE	FALSE
10360	ENSG00000169397	RNASE3	14	q11.2	20891399	20892348	-0.52517	0.599465	0.812599	FALSE	FALSE
10361	ENSG00000258405	ZNF578	19	q13.41	52453576	52512154	-0.525304	0.599372	0.812584	FALSE	FALSE
10362	ENSG00000171517	LPAR3	1	p22.3	84811602	84893213	-0.525929	0.598938	0.812346	FALSE	FALSE
10363	ENSG00000107960	STN1	10	q24.33	103882542	103918205	-0.526046	0.598856	0.812346	FALSE	FALSE
10364	ENSG00000137672	TRPC6	11	q22.1	101451564	101872562	-0.526188	0.598757	0.812346	FALSE	FALSE
10365	ENSG00000164649	CDCA7L	7	p15.3	21900900	21946084	-0.52622	0.598735	0.812346	FALSE	FALSE
10366	ENSG00000183283	DAZAP2	12	q13.13	51238292	51271362	-0.526325	0.598663	0.812346	FALSE	FALSE
10367	ENSG00000170027	YWHAG	7	q11.23	76326794	76359031	-0.526366	0.598634	0.812346	FALSE	FALSE
10368	ENSG00000151500	THYN1	11	q25	134248279	134253370	-0.526555	0.598503	0.812346	FALSE	FALSE
10369	ENSG00000105355	PLIN3	19	p13.3	4838341	4867768	-0.526654	0.598434	0.812346	FALSE	FALSE
10370	ENSG00000197599	CCDC154	16	p13.3	1434383	1444556	-0.526835	0.598308	0.812346	FALSE	FALSE
10371	ENSG00000198728	LDB1	10	q24.32	102107560	102120453	-0.52694	0.598235	0.812346	FALSE	FALSE
10372	ENSG00000163220	S100A9	1	q21.3	153357854	153361027	-0.52694	0.598235	0.812346	FALSE	FALSE
10373	ENSG00000177807	KCNJ10	1	q23.2	159998651	160070483	-0.52713	0.598103	0.812346	FALSE	FALSE
10374	ENSG00000213903	LTB4R	14	q12	24311450	24318036	-0.527199	0.598056	0.812346	FALSE	FALSE
10375	ENSG00000172752	COL6A5	3	q22.1	130345516	130484844	-0.527239	0.598027	0.812346	FALSE	FALSE
10376	ENSG00000125319	C17orf53	17	q21.31	44141906	44162476	-0.527604	0.597774	0.812271	FALSE	FALSE
10377	ENSG00000197168	NEK5	13	q14.3	52033611	52129078	-0.527631	0.597756	0.812271	FALSE	FALSE
10378	ENSG00000197353	LYPD2	8	q24.3	142750150	142752534	-0.528256	0.597322	0.811885	FALSE	FALSE
10379	ENSG00000169220	RGS14	5	q35.3	177357837	177372601	-0.528787	0.596953	0.811585	FALSE	FALSE
10380	ENSG00000080986	NDC80	18	p11.32	2571511	2616635	-0.52879	0.596951	0.811585	FALSE	FALSE
10381	ENSG00000112818	MEP1A	6	p12.3	46793390	46839782	-0.528926	0.596857	0.811585	FALSE	FALSE
10382	ENSG00000198498	TMA16	4	q32.2	163494442	163520539	-0.529946	0.596149	0.810828	FALSE	FALSE
10383	ENSG00000165661	QSOX2	9	q34.3	136206333	136245841	-0.529962	0.596138	0.810828	FALSE	FALSE
10384	ENSG00000134108	ARL8B	3	p26.1	5122220	5180912	-0.530083	0.596054	0.810828	FALSE	FALSE
10385	ENSG00000171723	GPHN	14	q23.3	66507407	67181803	-0.530814	0.595548	0.810404	FALSE	FALSE
10386	ENSG00000111224	PARP11	12	p13.32	3791047	3873448	-0.531142	0.595321	0.810306	FALSE	FALSE
10387	ENSG00000113555	PCDH12	5	q31.3	141943585	141969741	-0.531638	0.594977	0.809997	FALSE	FALSE
10388	ENSG00000137269	LRRC1	6	p12.1	53794497	53924121	-0.531991	0.594732	0.809841	FALSE	FALSE
10389	ENSG00000151623	NR3C2	4	q31.23	148078762	148444698	-0.532231	0.594566	0.809682	FALSE	FALSE
10390	ENSG00000128016	ZFP36	19	q13.2	39406813	39409412	-0.532714	0.594231	0.809293	FALSE	FALSE
10391	ENSG00000137817	PARP6	15	q23	72241181	72272999	-0.533072	0.593984	0.80909	FALSE	FALSE
10392	ENSG00000136802	LRRC8A	9	q34.11	128882112	128918039	-0.533181	0.593908	0.809076	FALSE	FALSE
10393	ENSG00000128052	KDR	4	q12	55078259	55125595	-0.533186	0.593905	0.809076	FALSE	FALSE
10394	ENSG00000177879	AP3S1	5	q22.3	115841481	115914081	-0.533623	0.593602	0.808974	FALSE	FALSE
10395	ENSG00000137497	NUMA1	11	q13.4	72002864	72080693	-0.533663	0.593575	0.808974	FALSE	FALSE
10396	ENSG00000130700	GATA5	20	q13.33	62463497	62475970	-0.533857	0.593441	0.80897	FALSE	FALSE
10397	ENSG00000188822	CNR2	1	p36.11	23870526	23913362	-0.53403	0.593321	0.80897	FALSE	FALSE
10398	ENSG00000188039	NWD1	19	p13.11	16719976	16817963	-0.534224	0.593187	0.808945	FALSE	FALSE
10399	ENSG00000188735	TMEM120B	12	q24.31	121712752	121783001	-0.534559	0.592955	0.808763	FALSE	FALSE
10400	ENSG00000129354	AP1M2	19	p13.2	10572671	10587315	-0.534781	0.592801	0.808688	FALSE	FALSE
10401	ENSG00000108474	PIGL	17	p11.2	16217191	16351797	-0.535147	0.592549	0.80841	FALSE	FALSE
10402	ENSG00000012223	LTF	3	p21.31	46435645	46485234	-0.535203	0.59251	0.80841	FALSE	FALSE
10403	ENSG00000240184	PCDHGC3	5	q31.3	141475947	141512979	-0.535243	0.592482	0.80841	FALSE	FALSE
10404	ENSG00000198901	PRC1	15	q26.1	90966038	90995629	-0.535269	0.592464	0.80841	FALSE	FALSE
10405	ENSG00000185666	SYN3	22	q12.3	32512552	33058372	-0.536389	0.59169	0.807885	FALSE	FALSE
10406	ENSG00000164933	SLC25A32	8	q22.3	103398635	103415189	-0.536412	0.591674	0.807885	FALSE	FALSE
10407	ENSG00000111269	CREBL2	12	p13.1	12611827	12645108	-0.536473	0.591632	0.807885	FALSE	FALSE
10408	ENSG00000170485	NPAS2	2	q11.2	100820152	100996829	-0.536548	0.59158	0.807885	FALSE	FALSE
10409	ENSG00000197506	SLC28A3	9	q21.33	84275457	84340683	-0.536863	0.591362	0.807885	FALSE	FALSE
10410	ENSG00000198794	SCAMP5	15	q24.2	74957219	75021496	-0.537377	0.591008	0.807785	FALSE	FALSE
10411	ENSG00000167202	TBC1D2B	15	q25.1	77984036	78077724	-0.537744	0.590754	0.807506	FALSE	FALSE
10412	ENSG00000143641	GALNT2	1	q42.13	230057990	230282124	-0.537771	0.590735	0.807506	FALSE	FALSE
10413	ENSG00000239382	ALKBH6	19	q13.12	36009120	36014239	-0.537842	0.590686	0.807506	FALSE	FALSE
10414	ENSG00000171793	CTPS1	1	p34.2	40979335	41012565	-0.538072	0.590527	0.807506	FALSE	FALSE
10415	ENSG00000206530	CFAP44	3	q13.2	113286947	113441610	-0.538151	0.590473	0.807506	FALSE	FALSE
10416	ENSG00000151812	SLC35F4	14	q23.1	57563922	57982194	-0.538217	0.590427	0.807506	FALSE	FALSE
10417	ENSG00000254858	MPV17L2	19	p13.11	18193182	18196948	-0.538586	0.590173	0.807506	FALSE	FALSE
10418	ENSG00000182197	EXT1	8	q24.11	117794490	118111853	-0.538736	0.590069	0.807506	FALSE	FALSE
10419	ENSG00000109321	AREG	4	q13.3	74445134	74455009	-0.538816	0.590014	0.807506	FALSE	FALSE
10420	ENSG00000170734	POLH	6	p21.1	43576150	43615660	-0.538825	0.590008	0.807506	FALSE	FALSE
10421	ENSG00000253313	C1orf210	1	p34.2	43281883	43285617	-0.538979	0.589901	0.807506	FALSE	FALSE
10422	ENSG00000112029	FBXO5	6	q25.2	152970519	152983579	-0.539886	0.589276	0.8071	FALSE	FALSE
10423	ENSG00000086189	DIMT1	5	q12.1	62387254	62403939	-0.540761	0.588672	0.806543	FALSE	FALSE
10424	ENSG00000135747	ZNF670-ZNF695	1	q44	246945547	247078811	-0.540859	0.588605	0.806517	FALSE	FALSE
10425	ENSG00000170214	ADRA1B	5	q33.3	159865080	159972544	-0.541034	0.588484	0.80642	FALSE	FALSE
10426	ENSG00000113638	TTC33	5	p13.1	40512333	40755975	-0.54146	0.588191	0.806084	FALSE	FALSE
10427	ENSG00000197249	SERPINA1	14	q32.13	94376747	94390693	-0.542004	0.587816	0.805773	FALSE	FALSE
10428	ENSG00000104907	TRMT1	19	p13.13	13104902	13117567	-0.542559	0.587434	0.805462	FALSE	FALSE
10429	ENSG00000101624	CEP76	18	p11.21	12661833	12702777	-0.542754	0.587299	0.805401	FALSE	FALSE
10430	ENSG00000169122	FAM110B	8	q12.1	57994509	58204279	-0.542874	0.587217	0.805355	FALSE	FALSE
10431	ENSG00000116525	TRIM62	1	p35.1	33145402	33182059	-0.543544	0.586755	0.804864	FALSE	FALSE
10432	ENSG00000196074	SYCP2	20	q13.33	59863563	59933655	-0.543764	0.586604	0.804784	FALSE	FALSE
10433	ENSG00000267697	LUZP6	7	q33	135927274	135927450	-0.54384	0.586551	0.804779	FALSE	FALSE
10434	ENSG00000099260	PALMD	1	p21.2	99645943	99694541	-0.544028	0.586422	0.804669	FALSE	FALSE
10435	ENSG00000171495	MROH2B	5	p13.1	40998017	41071342	-0.544691	0.585966	0.804111	FALSE	FALSE
10436	ENSG00000188916	INSYN2	10	q26.2	127135426	127196158	-0.544979	0.585768	0.803973	FALSE	FALSE
10437	ENSG00000114757	PEX5L	3	q26.33	179794958	180037053	-0.545022	0.585738	0.803973	FALSE	FALSE
10438	ENSG00000120875	DUSP4	8	p12	29333064	29350668	-0.545614	0.585331	0.803642	FALSE	FALSE
10439	ENSG00000011114	BTBD7	14	q32.12	93237550	93333092	-0.545957	0.585095	0.803386	FALSE	FALSE
10440	ENSG00000136895	GARNL3	9	q33.3	127224265	127393660	-0.546234	0.584905	0.803192	FALSE	FALSE
10441	ENSG00000184454	NCMAP	1	p36.11	24556111	24609328	-0.54666	0.584612	0.802925	FALSE	FALSE
10442	ENSG00000116641	DOCK7	1	p31.3	62454298	62688368	-0.547335	0.584149	0.802727	FALSE	FALSE
10443	ENSG00000089094	KDM2B	12	q24.31	121429097	121581015	-0.547442	0.584075	0.802727	FALSE	FALSE
10444	ENSG00000141965	FEM1A	19	p13.3	4791681	4801273	-0.547554	0.583998	0.802727	FALSE	FALSE
10445	ENSG00000081803	CADPS2	7	q31.32	122318425	122886759	-0.547836	0.583805	0.802727	FALSE	FALSE
10446	ENSG00000152315	KCNK13	14	q32.11	90061765	90185857	-0.548725	0.583194	0.802488	FALSE	FALSE
10447	ENSG00000140990	NDUFB10	16	p13.3	1959508	1961975	-0.548753	0.583175	0.802488	FALSE	FALSE
10448	ENSG00000164123	C4orf45	4	q32.1	158893134	159038760	-0.549132	0.582915	0.802272	FALSE	FALSE
10449	ENSG00000132170	PPARG	3	p25.2	12287368	12434356	-0.549463	0.582688	0.802128	FALSE	FALSE
10450	ENSG00000198171	DDRGK1	20	p13	3190350	3204685	-0.549519	0.582649	0.802128	FALSE	FALSE
10451	ENSG00000174808	BTC	4	q13.3	74744759	74794686	-0.549563	0.582619	0.802128	FALSE	FALSE
10452	ENSG00000168758	SEMA4C	2	q11.2	96859716	96870757	-0.549635	0.58257	0.802128	FALSE	FALSE
10453	ENSG00000132388	UBE2G1	17	p13.2	4269259	4366628	-0.550061	0.582278	0.802006	FALSE	FALSE
10454	ENSG00000226887	ERVMER34-1	4	q12	52722618	52751640	-0.550062	0.582277	0.802006	FALSE	FALSE
10455	ENSG00000139318	DUSP6	12	q21.33	89347232	89353271	-0.551497	0.581293	0.80125	FALSE	FALSE
10456	ENSG00000164393	ADGRF2	6	p12.3	47656436	47697797	-0.551547	0.581259	0.80125	FALSE	FALSE
10457	ENSG00000268744	AC008758.4	19	p13.2	12379189	12401274	-0.551927	0.580999	0.801058	FALSE	FALSE
10458	ENSG00000125447	GGA3	17	q25.1	75236599	75262363	-0.552178	0.580827	0.801058	FALSE	FALSE
10459	ENSG00000176125	UFSP1	7	q22.1	100888723	100889718	-0.552281	0.580756	0.801058	FALSE	FALSE
10460	ENSG00000042781	USH2A	1	q41	215622894	216423396	-0.552322	0.580728	0.801058	FALSE	FALSE
10461	ENSG00000204764	RANBP17	5	q35.1	170861870	171300015	-0.552356	0.580704	0.801058	FALSE	FALSE
10462	ENSG00000104327	CALB1	8	q21.3	90058608	90095475	-0.552449	0.580641	0.801058	FALSE	FALSE
10463	ENSG00000094755	GABRP	5	q35.1	170763350	170814047	-0.55298	0.580277	0.800926	FALSE	FALSE
10464	ENSG00000078053	AMPH	7	p14.1	38383704	38631567	-0.553039	0.580237	0.800926	FALSE	FALSE
10465	ENSG00000105197	TIMM50	19	q13.2	39480412	39493785	-0.553224	0.58011	0.80083	FALSE	FALSE
10466	ENSG00000198574	SH2D1B	1	q23.3	162395266	162412138	-0.553249	0.580093	0.80083	FALSE	FALSE
10467	ENSG00000163126	ANKRD23	2	q11.2	96824526	96857934	-0.553408	0.579984	0.800791	FALSE	FALSE
10468	ENSG00000206077	ZDHHC11B	5	p15.33	710360	766952	-0.553453	0.579953	0.800791	FALSE	FALSE
10469	ENSG00000183020	AP2A2	11	p15.5	924894	1012245	-0.553575	0.57987	0.800791	FALSE	FALSE
10470	ENSG00000145990	GFOD1	6	p23	13357830	13487662	-0.553881	0.579661	0.800749	FALSE	FALSE
10471	ENSG00000172551	MUCL1	12	q13.2	54830519	54858393	-0.553929	0.579628	0.800749	FALSE	FALSE
10472	ENSG00000136754	ABI1	10	p12.1	26746593	26861087	-0.553987	0.579588	0.800749	FALSE	FALSE
10473	ENSG00000073282	TP63	3	q28	189631416	189897279	-0.554069	0.579532	0.800749	FALSE	FALSE
10474	ENSG00000184840	TMED9	5	q35.3	177592158	177596124	-0.554199	0.579443	0.800749	FALSE	FALSE
10475	ENSG00000160584	SIK3	11	q23.3	116843402	117098437	-0.555142	0.578797	0.800163	FALSE	FALSE
10476	ENSG00000116898	MRPS15	1	p34.3	36455718	36464437	-0.555509	0.578547	0.799951	FALSE	FALSE
10477	ENSG00000167925	GHDC	17	q21.2	42188799	42194532	-0.555635	0.578461	0.799899	FALSE	FALSE
10478	ENSG00000184661	CDCA2	8	p21.2	25458997	25507920	-0.555665	0.57844	0.799899	FALSE	FALSE
10479	ENSG00000042493	CAPG	2	p11.2	85394748	85418432	-0.555682	0.578429	0.799899	FALSE	FALSE
10480	ENSG00000075420	FNDC3B	3	q26.31	172039628	172401665	-0.555961	0.578238	0.799793	FALSE	FALSE
10481	ENSG00000027001	MIPEP	13	q12.12	23730189	23889419	-0.556596	0.577803	0.799394	FALSE	FALSE
10482	ENSG00000164266	SPINK1	5	q32	147824568	147831786	-0.556642	0.577772	0.799394	FALSE	FALSE
10483	ENSG00000113600	C9	5	p13.1	39284262	39424868	-0.55669	0.577739	0.799394	FALSE	FALSE
10484	ENSG00000109861	CTSC	11	q14.2	88293592	88337787	-0.556868	0.577617	0.799394	FALSE	FALSE
10485	ENSG00000066427	ATXN3	14	q32.12	92044496	92106625	-0.5571	0.577459	0.799394	FALSE	FALSE
10486	ENSG00000143630	HCN3	1	q22	155277583	155289848	-0.558076	0.576792	0.798804	FALSE	FALSE
10487	ENSG00000119431	HDHD3	9	q32	113373419	113376999	-0.558165	0.576731	0.798787	FALSE	FALSE
10488	ENSG00000000457	SCYL3	1	q24.2	169849631	169894267	-0.558266	0.576663	0.798787	FALSE	FALSE
10489	ENSG00000139725	RHOF	12	q24.31	121777754	121803403	-0.558287	0.576648	0.798787	FALSE	FALSE
10490	ENSG00000162728	KCNJ9	1	q23.2	160081570	160090563	-0.559184	0.576036	0.79843	FALSE	FALSE
10491	ENSG00000187010	RHD	1	p36.11	25272393	25330445	-0.559394	0.575893	0.798299	FALSE	FALSE
10492	ENSG00000165325	DEUP1	11	q21	93329971	93438487	-0.559419	0.575876	0.798299	FALSE	FALSE
10493	ENSG00000175662	TOM1L2	17	p11.2	17843511	17972422	-0.559758	0.575644	0.798158	FALSE	FALSE
10494	ENSG00000130528	HRC	19	q13.33	49151198	49155424	-0.559943	0.575518	0.798158	FALSE	FALSE
10495	ENSG00000124140	SLC12A5	20	q13.12	46021690	46060152	-0.560552	0.575103	0.797744	FALSE	FALSE
10496	ENSG00000171102	OBP2B	9	q34.2	133205277	133209250	-0.561012	0.574789	0.797376	FALSE	FALSE
10497	ENSG00000148803	FUOM	10	q26.3	133355154	133358035	-0.561042	0.574769	0.797376	FALSE	FALSE
10498	ENSG00000204866	IGFL2	19	q13.32	46143106	46161299	-0.561106	0.574726	0.797376	FALSE	FALSE
10499	ENSG00000106541	AGR2	7	p21.1	16791811	16833433	-0.561209	0.574655	0.797376	FALSE	FALSE
10500	ENSG00000188032	C19orf67	19	p13.12	14081619	14085875	-0.561546	0.574425	0.797208	FALSE	FALSE
10501	ENSG00000013810	TACC3	4	p16.3	1721490	1745176	-0.561597	0.57439	0.797208	FALSE	FALSE
10502	ENSG00000132341	RAN	12	q24.33	130871879	130877678	-0.561677	0.574336	0.797208	FALSE	FALSE
10503	ENSG00000116133	DHCR24	1	p32.3	54849627	54887271	-0.561748	0.574287	0.797208	FALSE	FALSE
10504	ENSG00000091513	TF	3	q22.1	133745956	133796640	-0.561815	0.574242	0.797208	FALSE	FALSE
10505	ENSG00000256294	ZNF225	19	q13.31	44112181	44134816	-0.561941	0.574156	0.797208	FALSE	FALSE
10506	ENSG00000135175	OCM2	7	q21.3	97984684	97991169	-0.562125	0.574031	0.797134	FALSE	FALSE
10507	ENSG00000169962	TAS1R3	1	p36.33	1331314	1335306	-0.562353	0.573876	0.79712	FALSE	FALSE
10508	ENSG00000155275	TRMT44	4	p16.1	8436140	8493531	-0.562359	0.573871	0.79712	FALSE	FALSE
10509	ENSG00000138398	PPIG	2	q31.1	169584340	169641406	-0.562531	0.573754	0.797086	FALSE	FALSE
10510	ENSG00000139505	MTMR6	13	q12.13	25246201	25288009	-0.562637	0.573682	0.797053	FALSE	FALSE
10511	ENSG00000168993	CPLX1	4	p16.3	784957	826198	-0.563191	0.573305	0.796731	FALSE	FALSE
10512	ENSG00000140873	ADAMTS18	16	q23.1	77247813	77435114	-0.5635	0.573095	0.796599	FALSE	FALSE
10513	ENSG00000100060	MFNG	22	q13.1	37469063	37486401	-0.563672	0.572977	0.796599	FALSE	FALSE
10514	ENSG00000087085	ACHE	7	q22.1	100889994	100896974	-0.563716	0.572947	0.796599	FALSE	FALSE
10515	ENSG00000111664	GNB3	12	p13.31	6839954	6847393	-0.563754	0.572921	0.796599	FALSE	FALSE
10516	ENSG00000106631	MYL7	7	p13	44138864	44141332	-0.56394	0.572795	0.796599	FALSE	FALSE
10517	ENSG00000030304	MUSK	9	q31.3	110668771	110801620	-0.565025	0.572057	0.795873	FALSE	FALSE
10518	ENSG00000197124	ZNF682	19	p12	19997058	20039506	-0.565197	0.57194	0.795846	FALSE	FALSE
10519	ENSG00000119231	SENP5	3	q29	196867856	196934714	-0.565475	0.571751	0.79565	FALSE	FALSE
10520	ENSG00000118193	KIF14	1	q32.1	200551497	200620734	-0.565623	0.57165	0.795578	FALSE	FALSE
10521	ENSG00000164620	RELL2	5	q31.3	141636950	141641077	-0.565679	0.571612	0.795578	FALSE	FALSE
10522	ENSG00000168938	PPIC	5	q23.2	123023250	123036741	-0.565805	0.571526	0.79554	FALSE	FALSE
10523	ENSG00000156521	TYSND1	10	q22.1	70137981	70146676	-0.566988	0.570722	0.794691	FALSE	FALSE
10524	ENSG00000130414	NDUFA10	2	q37.3	239892450	240025402	-0.567286	0.57052	0.79449	FALSE	FALSE
10525	ENSG00000141526	SLC16A3	17	q25.3	82228397	82261129	-0.567401	0.570442	0.79449	FALSE	FALSE
10526	ENSG00000007944	MYLIP	6	p22.3	16129125	16148248	-0.567517	0.570363	0.79449	FALSE	FALSE
10527	ENSG00000100564	PIGH	14	q24.1	67581955	67600287	-0.567602	0.570306	0.79449	FALSE	FALSE
10528	ENSG00000124102	PI3	20	q13.12	45174876	45176544	-0.567741	0.570211	0.794451	FALSE	FALSE
10529	ENSG00000108523	RNF167	17	p13.2	4940008	4945222	-0.567977	0.57005	0.794345	FALSE	FALSE
10530	ENSG00000254726	MEX3A	1	q22	156072013	156081998	-0.568045	0.570005	0.794345	FALSE	FALSE
10531	ENSG00000107036	RIC1	9	p24.1	5629025	5776557	-0.568082	0.569979	0.794345	FALSE	FALSE
10532	ENSG00000174327	SLC16A13	17	p13.1	7036075	7040121	-0.568136	0.569942	0.794345	FALSE	FALSE
10533	ENSG00000198356	ASNA1	19	p13.13	12737139	12748323	-0.568465	0.569719	0.794238	FALSE	FALSE
10534	ENSG00000083097	DOP1A	6	q14.1	83067666	83171350	-0.568762	0.569518	0.794091	FALSE	FALSE
10535	ENSG00000163069	SGCB	4	q12	52020706	52038482	-0.569103	0.569286	0.793925	FALSE	FALSE
10536	ENSG00000083168	KAT6A	8	p11.21	41929479	42052026	-0.569345	0.569122	0.79381	FALSE	FALSE
10537	ENSG00000055163	CYFIP2	5	q33.3	157266079	157395595	-0.569482	0.569029	0.793747	FALSE	FALSE
10538	ENSG00000188626	GOLGA8M	15	q13.1	28701954	28738384	-0.569575	0.568966	0.793728	FALSE	FALSE
10539	ENSG00000135218	CD36	7	q21.11	80369575	80679277	-0.57023	0.568521	0.793296	FALSE	FALSE
10540	ENSG00000175155	YPEL2	17	q22	59331689	59401729	-0.570447	0.568374	0.793296	FALSE	FALSE
10541	ENSG00000259132	AL132780.3	14	q11.2	22946270	22982258	-0.570623	0.568255	0.793275	FALSE	FALSE
10542	ENSG00000005469	CROT	7	q21.12	87345681	87399795	-0.571782	0.56747	0.792651	FALSE	FALSE
10543	ENSG00000108788	MLX	17	q21.2	42567068	42573239	-0.572184	0.567197	0.792405	FALSE	FALSE
10544	ENSG00000114115	RBP1	3	q23	139517434	139539829	-0.572776	0.566796	0.792018	FALSE	FALSE
10545	ENSG00000036549	AC118549.1	1	p31.1	77562416	77683419	-0.573741	0.566143	0.791472	FALSE	FALSE
10546	ENSG00000187474	FPR3	19	q13.41	51795163	51826189	-0.573784	0.566114	0.791472	FALSE	FALSE
10547	ENSG00000266302	AC098850.3	17	p11.2	16690261	16804453	-0.574008	0.565962	0.791472	FALSE	FALSE
10548	ENSG00000112414	ADGRG6	6	q24.2	142301854	142446266	-0.574034	0.565945	0.791472	FALSE	FALSE
10549	ENSG00000108797	CNTNAP1	17	q21.2	42682613	42699814	-0.574298	0.565766	0.791417	FALSE	FALSE
10550	ENSG00000107371	EXOSC3	9	p13.2	37766978	37801437	-0.574326	0.565747	0.791417	FALSE	FALSE
10551	ENSG00000162722	TRIM58	1	q44	247857199	247878205	-0.574329	0.565745	0.791417	FALSE	FALSE
10552	ENSG00000138623	SEMA7A	15	q24.1	74409289	74433958	-0.574354	0.565728	0.791417	FALSE	FALSE
10553	ENSG00000070495	JMJD6	17	q25.1	76712832	76726799	-0.574375	0.565714	0.791417	FALSE	FALSE
10554	ENSG00000136111	TBC1D4	13	q22.2	75283503	75482114	-0.574711	0.565487	0.791417	FALSE	FALSE
10555	ENSG00000145743	FBXL17	5	q21.3	107859035	108382098	-0.574775	0.565444	0.791417	FALSE	FALSE
10556	ENSG00000141447	OSBPL1A	18	q11.2	24162044	24397880	-0.574784	0.565437	0.791417	FALSE	FALSE
10557	ENSG00000010295	IFFO1	12	p13.31	6538375	6556083	-0.574898	0.565361	0.791417	FALSE	FALSE
10558	ENSG00000189430	NCR1	19	q13.42	54906150	54916140	-0.575045	0.565261	0.791385	FALSE	FALSE
10559	ENSG00000271741	AC114490.2	1	p34.3	34981533	35031741	-0.575261	0.565115	0.791382	FALSE	FALSE
10560	ENSG00000106633	GCK	7	p13	44144271	44198170	-0.575627	0.564867	0.791103	FALSE	FALSE
10561	ENSG00000187730	GABRD	1	p36.33	2019298	2030758	-0.576902	0.564006	0.790301	FALSE	FALSE
10562	ENSG00000090013	BLVRB	19	q13.2	40447765	40465840	-0.576994	0.563944	0.790282	FALSE	FALSE
10563	ENSG00000156508	EEF1A1	6	q13	73515750	73523797	-0.577121	0.563858	0.790282	FALSE	FALSE
10564	ENSG00000174776	WDR49	3	q26.1	167478684	167653983	-0.577909	0.563325	0.789753	FALSE	FALSE
10565	ENSG00000137996	RTCA	1	p21.2	100266207	100292769	-0.578201	0.563129	0.789545	FALSE	FALSE
10566	ENSG00000008735	MAPK8IP2	22	q13.33	50600685	50613981	-0.578384	0.563005	0.789438	FALSE	FALSE
10567	ENSG00000157884	CIB4	2	p23.3	26581202	26641368	-0.579026	0.562572	0.789101	FALSE	FALSE
10568	ENSG00000128274	A4GALT	22	q13.2	42692112	42721298	-0.579135	0.562498	0.789065	FALSE	FALSE
10569	ENSG00000162711	NLRP3	1	q44	247416156	247449108	-0.579647	0.562153	0.78885	FALSE	FALSE
10570	ENSG00000115866	DARS	2	q21.3	135906677	135986100	-0.579857	0.562011	0.788719	FALSE	FALSE
10571	ENSG00000100288	CHKB	22	q13.33	50578949	50601455	-0.579863	0.562007	0.788719	FALSE	FALSE
10572	ENSG00000171401	KRT13	17	q21.2	41500981	41505705	-0.579888	0.56199	0.788719	FALSE	FALSE
10573	ENSG00000147434	CHRNA6	8	p11.21	42752620	42796392	-0.580391	0.561651	0.788551	FALSE	FALSE
10574	ENSG00000111215	PRR4	12	p13.2	10845849	10849475	-0.580661	0.561469	0.788362	FALSE	FALSE
10575	ENSG00000215910	C1orf167	1	p36.22	11761787	11789585	-0.581245	0.561075	0.787956	FALSE	FALSE
10576	ENSG00000170871	KIAA0232	4	p16.1	6781375	6884170	-0.581287	0.561047	0.787956	FALSE	FALSE
10577	ENSG00000183340	JRKL	11	q21	96389989	96507574	-0.581952	0.560599	0.787681	FALSE	FALSE
10578	ENSG00000198963	RORB	9	q21.13	74497365	74693177	-0.582187	0.56044	0.787591	FALSE	FALSE
10579	ENSG00000107295	SH3GL2	9	p22.2	17579082	17797129	-0.582354	0.560328	0.787502	FALSE	FALSE
10580	ENSG00000109182	CWH43	4	p11	48986247	49062081	-0.582558	0.560191	0.787421	FALSE	FALSE
10581	ENSG00000123685	BATF3	1	q32.3	212686418	212699985	-0.582564	0.560187	0.787421	FALSE	FALSE
10582	ENSG00000198848	CES1	16	q12.2	55802851	55833337	-0.582692	0.5601	0.787421	FALSE	FALSE
10583	ENSG00000185432	METTL7A	12	q13.12	50923472	50932517	-0.582722	0.56008	0.787421	FALSE	FALSE
10584	ENSG00000196335	STK31	7	p15.3	23710167	23832513	-0.582895	0.559964	0.787421	FALSE	FALSE
10585	ENSG00000111726	CMAS	12	p12.1	22046174	22065674	-0.583202	0.559757	0.787421	FALSE	FALSE
10586	ENSG00000197406	DIO3	14	q32.31	101561351	101563452	-0.583216	0.559748	0.787421	FALSE	FALSE
10587	ENSG00000135902	CHRND	2	q37.1	232525993	232536667	-0.583741	0.559394	0.787404	FALSE	FALSE
10588	ENSG00000171446	KRT27	17	q21.2	40776808	40782534	-0.584054	0.559184	0.787175	FALSE	FALSE
10589	ENSG00000171130	ATP6V0E2	7	q36.1	149872968	149891204	-0.584139	0.559127	0.787163	FALSE	FALSE
10590	ENSG00000184156	KCNQ3	8	q24.22	132120858	132481019	-0.584161	0.559112	0.787163	FALSE	FALSE
10591	ENSG00000128050	PAICS	4	q12	56435741	56464579	-0.584418	0.558939	0.787033	FALSE	FALSE
10592	ENSG00000156052	GNAQ	9	q21.2	77716087	78031458	-0.585515	0.558202	0.786334	FALSE	FALSE
10593	ENSG00000163754	GYG1	3	q24	148991341	149027668	-0.585622	0.558129	0.786334	FALSE	FALSE
10594	ENSG00000163608	NEPRO	3	q13.2	113002440	113019861	-0.585741	0.55805	0.786334	FALSE	FALSE
10595	ENSG00000120370	GORAB	1	q24.2	170532129	170553446	-0.585829	0.55799	0.786334	FALSE	FALSE
10596	ENSG00000174837	ADGRE1	19	p13.3	6887566	6940459	-0.585994	0.55788	0.786284	FALSE	FALSE
10597	ENSG00000250571	GLI4	8	q24.3	143267433	143276931	-0.586365	0.55763	0.786192	FALSE	FALSE
10598	ENSG00000182010	RTKN2	10	q21.2	62183035	62268707	-0.587507	0.556863	0.785256	FALSE	FALSE
10599	ENSG00000174521	TTC9B	19	q13.2	40216058	40218399	-0.58751	0.556861	0.785256	FALSE	FALSE
10600	ENSG00000163357	DCST1	1	q21.3	155033824	155050930	-0.588108	0.55646	0.785092	FALSE	FALSE
10601	ENSG00000144559	TAMM41	3	p25.2	11790442	11846919	-0.588274	0.556348	0.78501	FALSE	FALSE
10602	ENSG00000107105	ELAVL2	9	p21.3	23690104	23826337	-0.588376	0.55628	0.78501	FALSE	FALSE
10603	ENSG00000174928	C3orf33	3	q25.31	155762617	155806351	-0.588978	0.555876	0.784809	FALSE	FALSE
10604	ENSG00000236320	SLFN14	17	q12	35548125	35558098	-0.589096	0.555797	0.784809	FALSE	FALSE
10605	ENSG00000133943	DGLUCY	14	q32.11	91060333	91225632	-0.589167	0.555749	0.784809	FALSE	FALSE
10606	ENSG00000100644	HIF1A	14	q23.2	61695513	61748259	-0.589275	0.555677	0.784809	FALSE	FALSE
10607	ENSG00000140274	DUOXA2	15	q21.1	45114321	45118421	-0.589989	0.555198	0.784324	FALSE	FALSE
10608	ENSG00000152484	USP12	13	q12.13	27066142	27171896	-0.590342	0.554961	0.784057	FALSE	FALSE
10609	ENSG00000183808	RBM12B	8	q22.1	93729356	93741017	-0.590581	0.554801	0.783966	FALSE	FALSE
10610	ENSG00000136244	IL6	7	p15.3	22725884	22732002	-0.590589	0.554796	0.783966	FALSE	FALSE
10611	ENSG00000068120	COASY	17	q21.2	42561467	42566277	-0.590592	0.554794	0.783966	FALSE	FALSE
10612	ENSG00000142669	SH3BGRL3	1	p36.11	26279176	26281522	-0.590709	0.554716	0.783966	FALSE	FALSE
10613	ENSG00000178462	TUBAL3	10	p15.1	5393098	5404830	-0.590813	0.554646	0.783966	FALSE	FALSE
10614	ENSG00000157554	ERG	21	q22.2	38380027	38661780	-0.590871	0.554607	0.783966	FALSE	FALSE
10615	ENSG00000005513	SOX8	16	p13.3	981808	986979	-0.591272	0.554338	0.783852	FALSE	FALSE
10616	ENSG00000110987	BCL7A	12	q24.31	122019422	122062044	-0.591623	0.554103	0.783721	FALSE	FALSE
10617	ENSG00000144040	SFXN5	2	p13.2	72942036	73075619	-0.591716	0.554041	0.783701	FALSE	FALSE
10618	ENSG00000169255	B3GALNT1	3	q26.1	161083883	161105384	-0.591873	0.553935	0.783701	FALSE	FALSE
10619	ENSG00000168077	SCARA3	8	p21.1	27633868	27676776	-0.591954	0.553881	0.783701	FALSE	FALSE
10620	ENSG00000078098	FAP	2	q24.2	162170684	162245151	-0.591984	0.553861	0.783701	FALSE	FALSE
10621	ENSG00000089116	LHX5	12	q24.13	113462034	113472280	-0.592362	0.553608	0.783562	FALSE	FALSE
10622	ENSG00000162521	RBBP4	1	p35.1	32651142	32686211	-0.592633	0.553427	0.783373	FALSE	FALSE
10623	ENSG00000137936	BCAR3	1	p22.1	93561786	93847150	-0.592837	0.55329	0.783247	FALSE	FALSE
10624	ENSG00000170633	RNF34	12	q24.31	121400041	121430623	-0.592843	0.553286	0.783247	FALSE	FALSE
10625	ENSG00000178150	ZNF114	19	q13.33	48270102	48287608	-0.593101	0.553114	0.783132	FALSE	FALSE
10626	ENSG00000111780	AL021546.1	12	q24.31	120438198	120460006	-0.593305	0.552977	0.783074	FALSE	FALSE
10627	ENSG00000264424	MYH4	17	p13.1	10443290	10469559	-0.593775	0.552663	0.782831	FALSE	FALSE
10628	ENSG00000136114	THSD1	13	q14.3	52377167	52416373	-0.593785	0.552656	0.782831	FALSE	FALSE
10629	ENSG00000087269	NOP14	4	p16.3	2937933	2963385	-0.594283	0.552323	0.78265	FALSE	FALSE
10630	ENSG00000089486	CDIP1	16	p13.3	4510675	4538828	-0.594311	0.552304	0.78265	FALSE	FALSE
10631	ENSG00000159197	KCNE2	21	q22.11	34364024	34371389	-0.594704	0.552041	0.782627	FALSE	FALSE
10632	ENSG00000141837	CACNA1A	19	p13.13	13206442	13633025	-0.594794	0.551981	0.782627	FALSE	FALSE
10633	ENSG00000183779	ZNF703	8	p11.23	37695751	37700021	-0.594987	0.551852	0.782627	FALSE	FALSE
10634	ENSG00000173535	TNFRSF10C	8	p21.3	23102590	23117437	-0.59526	0.55167	0.782506	FALSE	FALSE
10635	ENSG00000104957	CCDC130	19	p13.13	13731760	13763296	-0.595422	0.551562	0.78242	FALSE	FALSE
10636	ENSG00000105771	SMG9	19	q13.31	43727992	43754990	-0.59555	0.551476	0.782367	FALSE	FALSE
10637	ENSG00000170464	DNAJC18	5	q31.2	139408588	139444491	-0.596947	0.550543	0.781431	FALSE	FALSE
10638	ENSG00000128595	CALU	7	q32.1	128739292	128771807	-0.59702	0.550494	0.781431	FALSE	FALSE
10639	ENSG00000150776	NKAPD1	11	q23.1	112074086	112085150	-0.597545	0.550143	0.781219	FALSE	FALSE
10640	ENSG00000115423	DNAH6	2	p11.2	84516455	84819589	-0.597645	0.550077	0.781192	FALSE	FALSE
10641	ENSG00000012963	UBR7	14	q32.12	93207056	93229215	-0.597667	0.550062	0.781192	FALSE	FALSE
10642	ENSG00000117148	ACTL8	1	p36.13	17755313	17827063	-0.597981	0.549853	0.781009	FALSE	FALSE
10643	ENSG00000204628	RACK1	5	q35.3	181236909	181248096	-0.598152	0.549739	0.780982	FALSE	FALSE
10644	ENSG00000188747	NOXA1	9	q34.3	137423350	137434406	-0.598359	0.549601	0.78089	FALSE	FALSE
10645	ENSG00000164114	MAP9	4	q32.1	155342658	155376970	-0.598658	0.549401	0.780807	FALSE	FALSE
10646	ENSG00000196937	FAM3C	7	q31.31	121348851	121396364	-0.59867	0.549393	0.780807	FALSE	FALSE
10647	ENSG00000138231	DBR1	3	q22.3	138161012	138174949	-0.598991	0.549179	0.780807	FALSE	FALSE
10648	ENSG00000123191	ATP7B	13	q14.3	51930436	52012125	-0.59915	0.549073	0.780807	FALSE	FALSE
10649	ENSG00000100285	NEFH	22	q12.2	29480230	29491390	-0.599637	0.548748	0.780807	FALSE	FALSE
10650	ENSG00000128872	TMOD2	15	q21.2	51751561	51816368	-0.599986	0.548515	0.780596	FALSE	FALSE
10651	ENSG00000114416	FXR1	3	q26.33	180868141	180982753	-0.600284	0.548317	0.780517	FALSE	FALSE
10652	ENSG00000213079	SCAF8	6	q25.2	154733325	154834244	-0.600523	0.548158	0.780416	FALSE	FALSE
10653	ENSG00000133872	SARAF	8	p12	30063012	30083208	-0.601007	0.547835	0.78017	FALSE	FALSE
10654	ENSG00000140254	DUOXA1	15	q21.1	45117367	45129938	-0.601252	0.547672	0.780072	FALSE	FALSE
10655	ENSG00000147465	STAR	8	p11.23	38143649	38151265	-0.601611	0.547433	0.7798	FALSE	FALSE
10656	ENSG00000185662	SMIM23	5	q35.1	171782432	171796126	-0.601841	0.54728	0.779673	FALSE	FALSE
10657	ENSG00000115970	THADA	2	p21	43230836	43596046	-0.601866	0.547263	0.779673	FALSE	FALSE
10658	ENSG00000177432	NAP1L5	4	q22.1	88695915	88697829	-0.602344	0.546945	0.779673	FALSE	FALSE
10659	ENSG00000139718	SETD1B	12	q24.31	121804180	121832584	-0.602357	0.546937	0.779673	FALSE	FALSE
10660	ENSG00000196526	AFAP1	4	p16.1	7758714	7939926	-0.6025	0.546841	0.779673	FALSE	FALSE
10661	ENSG00000083937	CHMP2B	3	p11.2	87227271	87255548	-0.602942	0.546547	0.779418	FALSE	FALSE
10662	ENSG00000125998	FAM83C	20	q11.22	35285731	35292401	-0.603101	0.546441	0.779346	FALSE	FALSE
10663	ENSG00000028528	SNX1	15	q22.31	64094123	64146090	-0.603243	0.546347	0.779335	FALSE	FALSE
10664	ENSG00000136943	CTSV	9	q22.33	97029679	97039643	-0.603374	0.54626	0.779335	FALSE	FALSE
10665	ENSG00000245848	CEBPA	19	q13.11	33299934	33302564	-0.603547	0.546145	0.77925	FALSE	FALSE
10666	ENSG00000108774	RAB5C	17	q21.2	42124976	42155044	-0.603854	0.545941	0.779157	FALSE	FALSE
10667	ENSG00000100796	PPP4R3A	14	q32.12	91457611	91510554	-0.603899	0.545911	0.779157	FALSE	FALSE
10668	ENSG00000125611	CHCHD5	2	q14.1	112584240	112589275	-0.604079	0.545791	0.779152	FALSE	FALSE
10669	ENSG00000111404	RERGL	12	p12.3	18080869	18320107	-0.604169	0.545731	0.779134	FALSE	FALSE
10670	ENSG00000139572	GPR84	12	q13.13	54362445	54364487	-0.604328	0.545626	0.779095	FALSE	FALSE
10671	ENSG00000163312	HELQ	4	q21.23	83407343	83455856	-0.604624	0.545429	0.779006	FALSE	FALSE
10672	ENSG00000168878	SFTPB	2	p11.2	85657314	85668741	-0.604639	0.545419	0.779006	FALSE	FALSE
10673	ENSG00000082781	ITGB5	3	q21.2	124761948	124901418	-0.60502	0.545165	0.779006	FALSE	FALSE
10674	ENSG00000158887	MPZ	1	q23.3	161304735	161309972	-0.605046	0.545149	0.779006	FALSE	FALSE
10675	ENSG00000175215	CTDSP2	12	q14.1	57819927	57846739	-0.605313	0.544971	0.77893	FALSE	FALSE
10676	ENSG00000155897	ADCY8	8	q24.22	130780301	131042426	-0.60539	0.54492	0.778925	FALSE	FALSE
10677	ENSG00000105393	BABAM1	19	p13.11	17267350	17281249	-0.60547	0.544867	0.778925	FALSE	FALSE
10678	ENSG00000138326	RPS24	10	q22.3	78033732	78056813	-0.605785	0.544657	0.778821	FALSE	FALSE
10679	ENSG00000139428	MMAB	12	q24.11	109553737	109573874	-0.605801	0.544647	0.778821	FALSE	FALSE
10680	ENSG00000183090	FREM3	4	q31.21	143577302	143700675	-0.606058	0.544476	0.778821	FALSE	FALSE
10681	ENSG00000197948	FCHSD1	5	q31.3	141639302	141651419	-0.607541	0.543492	0.778307	FALSE	FALSE
10682	ENSG00000138074	SLC5A6	2	p23.3	27199587	27212958	-0.607865	0.543277	0.778136	FALSE	FALSE
10683	ENSG00000139287	TPH2	12	q21.1	71938846	72186618	-0.608925	0.542574	0.777532	FALSE	FALSE
10684	ENSG00000182533	CAV3	3	p25.3	8733800	8841808	-0.608932	0.542569	0.777532	FALSE	FALSE
10685	ENSG00000100201	DDX17	22	q13.1	38483440	38507660	-0.609932	0.541907	0.776716	FALSE	FALSE
10686	ENSG00000119699	TGFB3	14	q24.3	75958099	75982991	-0.61007	0.541815	0.776716	FALSE	FALSE
10687	ENSG00000255423	EBLN2	3	p13	73061659	73063337	-0.610711	0.541391	0.776383	FALSE	FALSE
10688	ENSG00000205085	FAM71F2	7	q32.1	128672288	128687872	-0.610717	0.541387	0.776383	FALSE	FALSE
10689	ENSG00000157653	C9orf43	9	q32	113410054	113429684	-0.610875	0.541282	0.776383	FALSE	FALSE
10690	ENSG00000089101	CFAP61	20	p11.23	20052514	20360702	-0.610969	0.54122	0.776383	FALSE	FALSE
10691	ENSG00000167105	TMEM92	17	q21.33	50271406	50281485	-0.611075	0.54115	0.776383	FALSE	FALSE
10692	ENSG00000236279	CLEC2L	7	q34	139523856	139544984	-0.611246	0.541036	0.776383	FALSE	FALSE
10693	ENSG00000257008	GPR142	17	q25.1	74367407	74372622	-0.611382	0.540947	0.776383	FALSE	FALSE
10694	ENSG00000188100	FAM25A	10	q23.2	87020306	87024730	-0.611488	0.540877	0.776383	FALSE	FALSE
10695	ENSG00000158473	CD1D	1	q23.1	158179947	158184896	-0.611693	0.540741	0.776383	FALSE	FALSE
10696	ENSG00000130304	SLC27A1	19	p13.11	17468769	17506168	-0.612031	0.540517	0.776148	FALSE	FALSE
10697	ENSG00000163053	SLC16A14	2	q36.3	230034974	230068999	-0.612063	0.540496	0.776148	FALSE	FALSE
10698	ENSG00000100034	PPM1F	22	q11.22	21919420	21952837	-0.612182	0.540417	0.77614	FALSE	FALSE
10699	ENSG00000085117	CD82	11	p11.2	44564427	44620363	-0.612895	0.539945	0.775666	FALSE	FALSE
10700	ENSG00000181789	COPG1	3	q21.3	129249606	129277773	-0.612992	0.539881	0.775642	FALSE	FALSE
10701	ENSG00000269035	AC010319.2	19	p13.11	17436611	17460804	-0.613104	0.539807	0.775642	FALSE	FALSE
10702	ENSG00000166268	MYRFL	12	q15	69825304	69959097	-0.613145	0.53978	0.775642	FALSE	FALSE
10703	ENSG00000100811	YY1	14	q32.2	100238298	100282792	-0.613243	0.539716	0.775642	FALSE	FALSE
10704	ENSG00000106246	PTCD1	7	q22.1	99416739	99466163	-0.613662	0.539439	0.775618	FALSE	FALSE
10705	ENSG00000090615	GOLGA3	12	q24.33	132768909	132828858	-0.61414	0.539123	0.775299	FALSE	FALSE
10706	ENSG00000171311	EXOSC1	10	q24.1	97436142	97446017	-0.614236	0.53906	0.775276	FALSE	FALSE
10707	ENSG00000138180	CEP55	10	q23.33	93496632	93529092	-0.614341	0.53899	0.775244	FALSE	FALSE
10708	ENSG00000090376	IRAK3	12	q14.3	66188879	66254622	-0.614476	0.538901	0.775244	FALSE	FALSE
10709	ENSG00000146834	MEPCE	7	q22.1	100428790	100434126	-0.614791	0.538693	0.775244	FALSE	FALSE
10710	ENSG00000134461	ANKRD16	10	p15.1	5861617	5889906	-0.615145	0.538459	0.77516	FALSE	FALSE
10711	ENSG00000123297	TSFM	12	q14.1	57782589	57808071	-0.615624	0.538143	0.774832	FALSE	FALSE
10712	ENSG00000261130	AC140504.1	16	p13.11	15395754	15515348	-0.615828	0.538008	0.774753	FALSE	FALSE
10713	ENSG00000100591	AHSA1	14	q24.3	77457870	77469474	-0.616239	0.537737	0.774593	FALSE	FALSE
10714	ENSG00000160323	ADAMTS13	9	q34.2	133414358	133459402	-0.616299	0.537697	0.774593	FALSE	FALSE
10715	ENSG00000167283	ATP5MG	11	q23.3	118401154	118431496	-0.616867	0.537323	0.774475	FALSE	FALSE
10716	ENSG00000179010	MRFAP1	4	p16.1	6640091	6642745	-0.617252	0.537069	0.774245	FALSE	FALSE
10717	ENSG00000179580	RNF151	16	p13.3	1966823	1968975	-0.617454	0.536936	0.774122	FALSE	FALSE
10718	ENSG00000122711	SPINK4	9	p13.3	33218365	33248567	-0.61766	0.5368	0.773993	FALSE	FALSE
10719	ENSG00000179846	NKPD1	19	q13.32	45149750	45158737	-0.617992	0.536581	0.773746	FALSE	FALSE
10720	ENSG00000119227	PIGZ	3	q29	196946343	196969060	-0.618518	0.536234	0.77345	FALSE	FALSE
10721	ENSG00000161905	ALOX15	17	p13.2	4630902	4642294	-0.619046	0.535886	0.773288	FALSE	FALSE
10722	ENSG00000205683	DPF3	14	q24.2	72619296	72894116	-0.619163	0.535809	0.773288	FALSE	FALSE
10723	ENSG00000128536	CDHR3	7	q22.3	105876796	106033773	-0.619637	0.535497	0.773066	FALSE	FALSE
10724	ENSG00000197275	RAD54B	8	q22.1	94371960	94475109	-0.619645	0.535492	0.773066	FALSE	FALSE
10725	ENSG00000074211	PPP2R2C	4	p16.1	6320578	6563600	-0.619685	0.535465	0.773066	FALSE	FALSE
10726	ENSG00000111181	SLC6A12	12	p13.33	190077	214570	-0.619708	0.53545	0.773066	FALSE	FALSE
10727	ENSG00000125798	FOXA2	20	p11.21	22581005	22585455	-0.619745	0.535426	0.773066	FALSE	FALSE
10728	ENSG00000197961	ZNF121	19	p13.2	9560353	9584533	-0.61987	0.535344	0.773066	FALSE	FALSE
10729	ENSG00000241685	ARPC1A	7	q22.1	99325910	99366262	-0.620089	0.535199	0.773066	FALSE	FALSE
10730	ENSG00000165219	GAPVD1	9	q33.3	125261794	125367207	-0.620371	0.535013	0.772912	FALSE	FALSE
10731	ENSG00000114988	LMAN2L	2	q11.2	96705929	96740064	-0.620521	0.534915	0.772854	FALSE	FALSE
10732	ENSG00000212123	PRR22	19	p13.3	5782960	5784765	-0.620801	0.53473	0.772854	FALSE	FALSE
10733	ENSG00000124422	USP22	17	p11.2	20999593	21043760	-0.620868	0.534686	0.772854	FALSE	FALSE
10734	ENSG00000131389	SLC6A6	3	p25.1	14402576	14489349	-0.621136	0.53451	0.772854	FALSE	FALSE
10735	ENSG00000196381	ZNF781	19	q13.12	37667751	37692322	-0.621666	0.534162	0.772566	FALSE	FALSE
10736	ENSG00000144909	OSBPL11	3	q21.2	125528858	125595090	-0.621689	0.534146	0.772566	FALSE	FALSE
10737	ENSG00000005339	CREBBP	16	p13.3	3725054	3880726	-0.621827	0.534055	0.772549	FALSE	FALSE
10738	ENSG00000144407	PTH2R	2	q34	208359714	208854503	-0.622058	0.533904	0.772465	FALSE	FALSE
10739	ENSG00000187824	TMEM220	17	p13.1	10699015	10730316	-0.62219	0.533817	0.772465	FALSE	FALSE
10740	ENSG00000122728	TAF1L	9	p21.1	32629454	32635669	-0.622252	0.533776	0.772465	FALSE	FALSE
10741	ENSG00000116273	PHF13	1	p36.31	6613685	6624033	-0.622924	0.533335	0.772084	FALSE	FALSE
10742	ENSG00000109107	ALDOC	17	q11.2	28573115	28577264	-0.623032	0.533263	0.772084	FALSE	FALSE
10743	ENSG00000074590	NUAK1	12	q23.3	106063340	106140033	-0.623424	0.533006	0.771983	FALSE	FALSE
10744	ENSG00000129749	CHRNA10	11	p15.4	3665587	3671384	-0.62361	0.532883	0.771874	FALSE	FALSE
10745	ENSG00000129925	TMEM8A	16	p13.3	370773	387113	-0.625314	0.531765	0.770798	FALSE	FALSE
10746	ENSG00000117707	PROX1	1	q32.3	213983181	214041502	-0.626154	0.531214	0.77034	FALSE	FALSE
10747	ENSG00000104059	FAM189A1	15	q13.1	29120254	29570723	-0.626365	0.531075	0.770286	FALSE	FALSE
10748	ENSG00000135605	TEC	4	p11	48135783	48269864	-0.626996	0.530662	0.770016	FALSE	FALSE
10749	ENSG00000135443	KRT85	12	q13.13	52360006	52367481	-0.627119	0.530581	0.769967	FALSE	FALSE
10750	ENSG00000198380	GFPT1	2	p13.3	69319769	69387254	-0.627466	0.530354	0.769773	FALSE	FALSE
10751	ENSG00000130222	GADD45G	9	q22.2	89605013	89606555	-0.627825	0.530119	0.769627	FALSE	FALSE
10752	ENSG00000212916	MAP10	1	q42.2	232804892	232808407	-0.627825	0.530119	0.769627	FALSE	FALSE
10753	ENSG00000129990	SYT5	19	q13.42	55171199	55180441	-0.627962	0.530029	0.769627	FALSE	FALSE
10754	ENSG00000119614	VSX2	14	q24.3	74239472	74262738	-0.628219	0.52986	0.769627	FALSE	FALSE
10755	ENSG00000172809	RPL38	17	q25.1	74203582	74210655	-0.62829	0.529814	0.769627	FALSE	FALSE
10756	ENSG00000189283	FHIT	3	p14.2	59749310	61251459	-0.628376	0.529757	0.769627	FALSE	FALSE
10757	ENSG00000165861	ZFYVE1	14	q24.2	72969451	73027212	-0.629721	0.528877	0.768922	FALSE	FALSE
10758	ENSG00000180329	CCDC43	17	q21.31	44673069	44689779	-0.630251	0.52853	0.768758	FALSE	FALSE
10759	ENSG00000081479	LRP2	2	q31.1	169127109	169362685	-0.630302	0.528497	0.768758	FALSE	FALSE
10760	ENSG00000273088	AL713999.1	1	q22	155169409	155187272	-0.630531	0.528347	0.768696	FALSE	FALSE
10761	ENSG00000049089	COL9A2	1	p34.2	40300487	40317813	-0.630865	0.528129	0.768515	FALSE	FALSE
10762	ENSG00000160191	PDE9A	21	q22.3	42653636	42775509	-0.630869	0.528126	0.768515	FALSE	FALSE
10763	ENSG00000169548	ZNF280A	22	q11.22	22513736	22520270	-0.631089	0.527982	0.768515	FALSE	FALSE
10764	ENSG00000155366	RHOC	1	p13.2	112701106	112707434	-0.631549	0.527682	0.768274	FALSE	FALSE
10765	ENSG00000256087	ZNF432	19	q13.41	52031379	52095738	-0.631887	0.527461	0.768088	FALSE	FALSE
10766	ENSG00000197442	MAP3K5	6	q23.3	136557047	136792518	-0.631939	0.527427	0.768088	FALSE	FALSE
10767	ENSG00000135451	TROAP	12	q13.12	49323236	49331731	-0.63203	0.527367	0.768088	FALSE	FALSE
10768	ENSG00000149435	GGTLC1	20	p11.21	23985050	23988779	-0.63218	0.527269	0.768013	FALSE	FALSE
10769	ENSG00000106245	BUD31	7	q22.1	99408641	99419616	-0.632598	0.526996	0.767752	FALSE	FALSE
10770	ENSG00000161980	POLR3K	16	p13.3	46407	53628	-0.6326	0.526995	0.767752	FALSE	FALSE
10771	ENSG00000187024	PTRH1	9	q34.11	127690348	127724873	-0.632857	0.526827	0.767711	FALSE	FALSE
10772	ENSG00000127564	PKMYT1	16	p13.3	2968024	2980539	-0.633381	0.526485	0.767348	FALSE	FALSE
10773	ENSG00000136159	NUDT15	13	q14.2	48037567	48047222	-0.633535	0.526384	0.767338	FALSE	FALSE
10774	ENSG00000170122	FOXD4	9	p24.3	116231	118204	-0.6336	0.526342	0.767338	FALSE	FALSE
10775	ENSG00000185559	DLK1	14	q32.2	100725705	100738224	-0.633608	0.526337	0.767338	FALSE	FALSE
10776	ENSG00000250151	ARPC4-TTLL3	3	p25.3	9793082	9835401	-0.633753	0.526242	0.767338	FALSE	FALSE
10777	ENSG00000165115	KIF27	9	q21.32	83836698	83921465	-0.633829	0.526192	0.767338	FALSE	FALSE
10778	ENSG00000160307	S100B	21	q22.3	46598962	46605208	-0.634117	0.526004	0.767338	FALSE	FALSE
10779	ENSG00000137700	SLC37A4	11	q23.3	119024114	119030906	-0.634193	0.525955	0.767338	FALSE	FALSE
10780	ENSG00000127580	WDR24	16	p13.3	684622	690444	-0.634368	0.525841	0.767338	FALSE	FALSE
10781	ENSG00000142449	FBN3	19	p13.2	8065402	8149846	-0.634433	0.525798	0.767338	FALSE	FALSE
10782	ENSG00000115306	SPTBN1	2	p16.2	54456285	54671445	-0.634437	0.525796	0.767338	FALSE	FALSE
10783	ENSG00000172889	EGFL7	9	q34.3	136658856	136672678	-0.634764	0.525582	0.767328	FALSE	FALSE
10784	ENSG00000104419	NDRG1	8	q24.22	133237171	133302022	-0.6348	0.525559	0.767328	FALSE	FALSE
10785	ENSG00000104827	CGB3	19	q13.33	49022869	49024333	-0.634926	0.525477	0.76731	FALSE	FALSE
10786	ENSG00000173281	PPP1R3B	8	p23.1	9136255	9151574	-0.634958	0.525456	0.76731	FALSE	FALSE
10787	ENSG00000087303	NID2	14	q22.1	52004803	52069228	-0.634973	0.525446	0.76731	FALSE	FALSE
10788	ENSG00000006042	TMEM98	17	q11.2	32927910	32945106	-0.635049	0.525396	0.76731	FALSE	FALSE
10789	ENSG00000181631	P2RY13	3	q25.1	151326312	151329548	-0.635176	0.525314	0.76731	FALSE	FALSE
10790	ENSG00000114857	NKTR	3	p22.1	42600614	42648741	-0.635281	0.525245	0.76731	FALSE	FALSE
10791	ENSG00000152689	RASGRP3	2	p22.3	33436324	33564750	-0.635536	0.525079	0.76731	FALSE	FALSE
10792	ENSG00000112218	GPR63	6	q16.1	96794126	96837463	-0.636242	0.524619	0.766808	FALSE	FALSE
10793	ENSG00000074657	ZNF532	18	q21.32	58862600	58986480	-0.636465	0.524473	0.766779	FALSE	FALSE
10794	ENSG00000163565	IFI16	1	q23.1	158999968	159055155	-0.63668	0.524333	0.766664	FALSE	FALSE
10795	ENSG00000137275	RIPK1	6	p25.2	3063991	3115187	-0.636793	0.524259	0.766624	FALSE	FALSE
10796	ENSG00000171453	POLR1C	6	p21.1	43509702	43562419	-0.636923	0.524175	0.766569	FALSE	FALSE
10797	ENSG00000197372	ZNF675	19	p12	23525631	23687220	-0.63714	0.524033	0.766512	FALSE	FALSE
10798	ENSG00000117425	PTCH2	1	p34.1	44819844	44843063	-0.637777	0.523619	0.766303	FALSE	FALSE
10799	ENSG00000179761	PIPOX	17	q11.2	28950513	29057220	-0.63797	0.523493	0.766187	FALSE	FALSE
10800	ENSG00000268107	AC003005.1	19	q13.43	57487718	57505381	-0.638011	0.523466	0.766187	FALSE	FALSE
10801	ENSG00000170835	CEL	9	q34.13	133061978	133071861	-0.638949	0.522856	0.765595	FALSE	FALSE
10802	ENSG00000198039	ZNF273	7	q11.21	64870172	64930966	-0.639103	0.522756	0.765539	FALSE	FALSE
10803	ENSG00000106484	MEST	7	q32.2	130486171	130506465	-0.639122	0.522743	0.765539	FALSE	FALSE
10804	ENSG00000138769	CDKL2	4	q21.1	75578005	75630716	-0.639745	0.522338	0.765247	FALSE	FALSE
10805	ENSG00000058335	RASGRF1	15	q25.1	78959947	79090773	-0.640103	0.522106	0.764975	FALSE	FALSE
10806	ENSG00000065154	OAT	10	q26.13	124397303	124418976	-0.640425	0.521896	0.764736	FALSE	FALSE
10807	ENSG00000145217	SLC26A1	4	p16.3	979073	993440	-0.640772	0.521671	0.764542	FALSE	FALSE
10808	ENSG00000111816	FRK	6	q22.1	115931149	116060758	-0.640831	0.521632	0.764542	FALSE	FALSE
10809	ENSG00000183888	SRARP	1	p36.13	16004236	16008807	-0.64119	0.521399	0.764371	FALSE	FALSE
10810	ENSG00000188573	FBLL1	5	q34	168529116	168530634	-0.641314	0.521319	0.764368	FALSE	FALSE
10811	ENSG00000160410	SHKBP1	19	q13.2	40576851	40591399	-0.641717	0.521057	0.764141	FALSE	FALSE
10812	ENSG00000134287	ARF3	12	q13.12	48935723	48957551	-0.641964	0.520896	0.764022	FALSE	FALSE
10813	ENSG00000127022	CANX	5	q35.3	179678628	179730925	-0.642216	0.520733	0.76385	FALSE	FALSE
10814	ENSG00000064601	CTSA	20	q13.12	45890144	45898820	-0.642233	0.520722	0.76385	FALSE	FALSE
10815	ENSG00000184635	ZNF93	19	p12	19900913	19963464	-0.642239	0.520718	0.76385	FALSE	FALSE
10816	ENSG00000197461	PDGFA	7	p22.3	497258	520296	-0.642543	0.520521	0.76385	FALSE	FALSE
10817	ENSG00000249709	ZNF564	19	p13.2	12525370	12551542	-0.642877	0.520304	0.76367	FALSE	FALSE
10818	ENSG00000197991	AL592490.1	13	q21.2	61409858	61427849	-0.642955	0.520253	0.76367	FALSE	FALSE
10819	ENSG00000043093	DCUN1D1	3	q26.33	182938074	182985953	-0.643083	0.52017	0.76367	FALSE	FALSE
10820	ENSG00000097096	SYDE2	1	p22.3	85156873	85201046	-0.643084	0.520169	0.76367	FALSE	FALSE
10821	ENSG00000167077	MEI1	22	q13.2	41699499	41799456	-0.643587	0.519843	0.763456	FALSE	FALSE
10822	ENSG00000138160	KIF11	10	q23.33	92593286	92655395	-0.643701	0.519769	0.763456	FALSE	FALSE
10823	ENSG00000173542	MOB1B	4	q13.3	70902326	71022449	-0.64436	0.519342	0.763038	FALSE	FALSE
10824	ENSG00000159261	CLDN14	21	q22.13	36460621	36576569	-0.645023	0.518912	0.762543	FALSE	FALSE
10825	ENSG00000141959	PFKL	21	q22.3	44300051	44327376	-0.645339	0.518707	0.76231	FALSE	FALSE
10826	ENSG00000167645	YIF1B	19	q13.2	38305104	38317273	-0.645449	0.518636	0.762274	FALSE	FALSE
10827	ENSG00000119787	ATL2	2	p22.1	38294880	38377285	-0.645461	0.518628	0.762274	FALSE	FALSE
10828	ENSG00000024048	UBR2	6	p21.1	42564062	42693504	-0.64567	0.518493	0.7622	FALSE	FALSE
10829	ENSG00000068024	HDAC4	2	q37.3	239048168	239401654	-0.646068	0.518236	0.762101	FALSE	FALSE
10830	ENSG00000160097	FNDC5	1	p35.1	32862268	32872482	-0.64653	0.517936	0.761971	FALSE	FALSE
10831	ENSG00000001629	ANKIB1	7	q21.2	92246234	92401384	-0.646633	0.517869	0.761971	FALSE	FALSE
10832	ENSG00000265817	FSBP	8	q22.1	94372170	94436952	-0.647083	0.517578	0.761674	FALSE	FALSE
10833	ENSG00000007255	TRAPPC6A	19	q13.32	45162928	45178237	-0.647094	0.517571	0.761674	FALSE	FALSE
10834	ENSG00000123427	EEF1AKMT3	12	q14.1	57771492	57782541	-0.648197	0.516857	0.761098	FALSE	FALSE
10835	ENSG00000185621	LMLN	3	q29	197960200	198043720	-0.648255	0.51682	0.761098	FALSE	FALSE
10836	ENSG00000183569	SERHL2	22	q13.2	42553617	42574382	-0.648435	0.516703	0.761069	FALSE	FALSE
10837	ENSG00000150867	PIP4K2A	10	p12.2	22534849	22714555	-0.648602	0.516595	0.760984	FALSE	FALSE
10838	ENSG00000147854	UHRF2	9	p24.1	6413151	6507054	-0.64905	0.516306	0.760825	FALSE	FALSE
10839	ENSG00000123908	AGO2	8	q24.3	140520156	140635619	-0.649666	0.515908	0.760376	FALSE	FALSE
10840	ENSG00000181396	OGFOD3	17	q25.3	82389223	82418637	-0.65022	0.51555	0.759916	FALSE	FALSE
10841	ENSG00000173372	C1QA	1	p36.12	22636506	22639608	-0.650809	0.51517	0.75956	FALSE	FALSE
10842	ENSG00000181036	FCRL6	1	q23.2	159800511	159816251	-0.651836	0.514507	0.75872	FALSE	FALSE
10843	ENSG00000167941	SOST	17	q21.31	43753731	43758788	-0.652506	0.514075	0.75815	FALSE	FALSE
10844	ENSG00000186652	PRG2	11	q12.1	57386794	57390657	-0.652716	0.513939	0.758131	FALSE	FALSE
10845	ENSG00000152583	SPARCL1	4	q22.1	87473335	87531061	-0.652945	0.513791	0.758005	FALSE	FALSE
10846	ENSG00000157423	HYDIN	16	q22.2	70807378	71230722	-0.653213	0.513619	0.757888	FALSE	FALSE
10847	ENSG00000111199	TRPV4	12	q24.11	109783085	109833401	-0.654288	0.512926	0.757273	FALSE	FALSE
10848	ENSG00000180828	BHLHE22	8	q12.3	64580367	64583628	-0.654453	0.51282	0.757185	FALSE	FALSE
10849	ENSG00000132155	RAF1	3	p25.2	12583601	12664226	-0.654555	0.512754	0.757156	FALSE	FALSE
10850	ENSG00000112996	MRPS30	5	p12	44808925	44820428	-0.654572	0.512743	0.757156	FALSE	FALSE
10851	ENSG00000109270	LAMTOR3	4	q23	99878336	99894490	-0.654635	0.512703	0.757156	FALSE	FALSE
10852	ENSG00000095951	HIVEP1	6	p24.1	12008762	12164999	-0.654964	0.512491	0.756972	FALSE	FALSE
10853	ENSG00000163072	NOSTRIN	2	q24.3	168786539	168865514	-0.654991	0.512473	0.756972	FALSE	FALSE
10854	ENSG00000177239	MAN1B1	9	q34.3	137086927	137109187	-0.655068	0.512424	0.756972	FALSE	FALSE
10855	ENSG00000031698	SARS	1	p13.3	109213918	109238169	-0.655593	0.512086	0.756673	FALSE	FALSE
10856	ENSG00000112739	PRPF4B	6	p25.2	4021267	4064983	-0.655699	0.512018	0.756673	FALSE	FALSE
10857	ENSG00000138829	FBN2	5	q23.3	128257909	128659185	-0.655792	0.511958	0.756661	FALSE	FALSE
10858	ENSG00000137691	CFAP300	11	q22.1	102047443	102084560	-0.65617	0.511714	0.756437	FALSE	FALSE
10859	ENSG00000099284	H2AFY2	10	q22.1	70052796	70112280	-0.656212	0.511688	0.756437	FALSE	FALSE
10860	ENSG00000161888	SPC24	19	p13.2	11131520	11155808	-0.656239	0.51167	0.756437	FALSE	FALSE
10861	ENSG00000149196	HIKESHI	11	q14.2	86302211	86345931	-0.657162	0.511077	0.756178	FALSE	FALSE
10862	ENSG00000137225	CAPN11	6	p21.1	44158811	44184402	-0.657174	0.511069	0.756178	FALSE	FALSE
10863	ENSG00000165475	CRYL1	13	q12.11	20403666	20525873	-0.657179	0.511066	0.756178	FALSE	FALSE
10864	ENSG00000127903	ZNF835	19	q13.43	56661981	56671783	-0.657417	0.510913	0.756178	FALSE	FALSE
10865	ENSG00000092140	G2E3	14	q12	30559123	30620063	-0.657494	0.510863	0.756178	FALSE	FALSE
10866	ENSG00000075218	GTSE1	22	q13.31	46296741	46330810	-0.657551	0.510827	0.756178	FALSE	FALSE
10867	ENSG00000115289	PCGF1	2	p13.1	74505043	74508580	-0.657803	0.510665	0.756178	FALSE	FALSE
10868	ENSG00000178694	NSUN3	3	q11.2	94062916	94128545	-0.658258	0.510372	0.755884	FALSE	FALSE
10869	ENSG00000107807	TLX1	10	q24.31	101130505	101137789	-0.658471	0.510236	0.75575	FALSE	FALSE
10870	ENSG00000113851	CRBN	3	p26.2	3144628	3179727	-0.658583	0.510164	0.755711	FALSE	FALSE
10871	ENSG00000162779	AXDND1	1	q25.2	179365720	179554735	-0.658647	0.510123	0.755711	FALSE	FALSE
10872	ENSG00000171368	TPPP	5	p15.33	659862	693395	-0.659191	0.509773	0.755426	FALSE	FALSE
10873	ENSG00000176406	RIMS2	8	q22.3	103500748	104256094	-0.659251	0.509735	0.755426	FALSE	FALSE
10874	ENSG00000116741	RGS2	1	q31.2	192809039	192812283	-0.659644	0.509483	0.755248	FALSE	FALSE
10875	ENSG00000137449	CPEB2	4	p15.32	15002674	15070153	-0.659644	0.509482	0.755248	FALSE	FALSE
10876	ENSG00000146232	NFKBIE	6	p21.1	44258166	44265788	-0.660002	0.509253	0.755248	FALSE	FALSE
10877	ENSG00000160233	LRRC3	21	q22.3	44455486	44462196	-0.660569	0.508889	0.754866	FALSE	FALSE
10878	ENSG00000145888	GLRA1	5	q33.1	151822513	151924842	-0.660581	0.508881	0.754866	FALSE	FALSE
10879	ENSG00000175536	LIPT2	11	q13.4	74491712	74493733	-0.660666	0.508826	0.754866	FALSE	FALSE
10880	ENSG00000164867	NOS3	7	q36.1	150990995	151014588	-0.660894	0.50868	0.754866	FALSE	FALSE
10881	ENSG00000212719	C17orf51	17	p11.2	21428381	21574517	-0.661052	0.508579	0.754863	FALSE	FALSE
10882	ENSG00000007129	CEACAM21	19	q13.2	41549518	41586844	-0.66114	0.508523	0.754863	FALSE	FALSE
10883	ENSG00000130313	PGLS	19	p13.11	17511629	17521288	-0.661241	0.508458	0.754863	FALSE	FALSE
10884	ENSG00000167768	KRT1	12	q13.13	52674736	52680407	-0.661259	0.508446	0.754863	FALSE	FALSE
10885	ENSG00000148481	MINDY3	10	p13	15778170	15860520	-0.661351	0.508387	0.754863	FALSE	FALSE
10886	ENSG00000106615	RHEB	7	q36.1	151466012	151520120	-0.661459	0.508318	0.754863	FALSE	FALSE
10887	ENSG00000133612	AGAP3	7	q36.1	151085831	151144436	-0.661468	0.508312	0.754863	FALSE	FALSE
10888	ENSG00000164306	PRIMPOL	4	q35.1	184649613	184694963	-0.661679	0.508177	0.754863	FALSE	FALSE
10889	ENSG00000101546	RBFA	18	q23	80034358	80046397	-0.662171	0.507861	0.754749	FALSE	FALSE
10890	ENSG00000078808	SDF4	1	p36.33	1216908	1232031	-0.66268	0.507536	0.754611	FALSE	FALSE
10891	ENSG00000112357	PEX7	6	q23.3	136822564	136913937	-0.662824	0.507443	0.754611	FALSE	FALSE
10892	ENSG00000108950	FAM20A	17	q24.2	68535113	68601389	-0.663332	0.507118	0.754332	FALSE	FALSE
10893	ENSG00000172156	CCL11	17	q12	34285668	34288334	-0.663413	0.507066	0.754323	FALSE	FALSE
10894	ENSG00000145348	TBCK	4	q24	106041599	106321495	-0.663419	0.507062	0.754323	FALSE	FALSE
10895	ENSG00000174992	ZG16	16	p11.2	29778240	29782973	-0.663506	0.507007	0.754323	FALSE	FALSE
10896	ENSG00000137975	CLCA2	1	p22.3	86424086	86456558	-0.664874	0.506131	0.753342	FALSE	FALSE
10897	ENSG00000104093	DMXL2	15	q21.2	51447711	51622833	-0.664981	0.506063	0.753309	FALSE	FALSE
10898	ENSG00000114391	RPL24	3	q12.3	101681091	101686782	-0.665053	0.506017	0.753309	FALSE	FALSE
10899	ENSG00000162174	ASRGL1	11	q12.3	62337448	62393412	-0.665095	0.50599	0.753309	FALSE	FALSE
10900	ENSG00000148110	MFSD14B	9	q22.32	94374551	94461042	-0.665517	0.50572	0.753011	FALSE	FALSE
10901	ENSG00000178199	ZC3H12D	6	q25.1	149446795	149485061	-0.665687	0.505611	0.752978	FALSE	FALSE
10902	ENSG00000127554	GFER	16	p13.3	1984207	1987749	-0.666023	0.505396	0.752795	FALSE	FALSE
10903	ENSG00000143515	ATP8B2	1	q21.3	154325553	154351307	-0.666833	0.504879	0.752708	FALSE	FALSE
10904	ENSG00000139973	SYT16	14	q23.2	61811974	62112550	-0.667003	0.50477	0.752614	FALSE	FALSE
10905	ENSG00000136104	RNASEH2B	13	q14.3	50909678	51024120	-0.667216	0.504634	0.752614	FALSE	FALSE
10906	ENSG00000126882	FAM78A	9	q34.13	131258076	131276547	-0.667829	0.504243	0.752443	FALSE	FALSE
10907	ENSG00000087470	DNM1L	12	p11.21	32679200	32745650	-0.668087	0.504078	0.752403	FALSE	FALSE
10908	ENSG00000227268	KLLN	10	q23.31	87859161	87863437	-0.668439	0.503853	0.752273	FALSE	FALSE
10909	ENSG00000182450	KCNK4	11	q13.1	64291302	64300031	-0.668746	0.503657	0.752117	FALSE	FALSE
10910	ENSG00000205212	CCDC144NL	17	p11.2	20836447	20896140	-0.668864	0.503582	0.752073	FALSE	FALSE
10911	ENSG00000181817	LSM10	1	p34.3	36391238	36397892	-0.668892	0.503564	0.752073	FALSE	FALSE
10912	ENSG00000120910	PPP3CC	8	p21.3	22440819	22541142	-0.669024	0.50348	0.752058	FALSE	FALSE
10913	ENSG00000161791	FMNL3	12	q13.12	49636499	49708165	-0.669329	0.503285	0.751835	FALSE	FALSE
10914	ENSG00000105202	FBL	19	q13.2	39834458	39846414	-0.669777	0.503	0.751614	FALSE	FALSE
10915	ENSG00000104490	NCALD	8	q22.3	101686543	102124907	-0.670171	0.502749	0.751375	FALSE	FALSE
10916	ENSG00000127124	HIVEP3	1	p34.2	41506365	42035925	-0.670492	0.502544	0.7513	FALSE	FALSE
10917	ENSG00000145649	GZMA	5	q11.2	55102648	55110252	-0.670605	0.502472	0.7513	FALSE	FALSE
10918	ENSG00000155657	TTN	2	q31.2	178525989	178830802	-0.670806	0.502344	0.751291	FALSE	FALSE
10919	ENSG00000100604	CHGA	14	q32.12	92923080	92935293	-0.671071	0.502175	0.751283	FALSE	FALSE
10920	ENSG00000139546	TARBP2	12	q13.13	53500921	53506431	-0.671141	0.502131	0.751283	FALSE	FALSE
10921	ENSG00000186453	FAM228A	2	p23.3	24175069	24200849	-0.671246	0.502064	0.751283	FALSE	FALSE
10922	ENSG00000183495	EP400	12	q24.33	131949920	132081102	-0.67146	0.501928	0.751243	FALSE	FALSE
10923	ENSG00000106686	SPATA6L	9	p24.1	4553386	4666674	-0.671631	0.501819	0.751148	FALSE	FALSE
10924	ENSG00000187498	COL4A1	13	q34	110148963	110307233	-0.671682	0.501786	0.751148	FALSE	FALSE
10925	ENSG00000144554	FANCD2	3	p25.3	10026414	10101930	-0.671749	0.501743	0.751148	FALSE	FALSE
10926	ENSG00000165917	RAPSN	11	p11.2	47437757	47449178	-0.672725	0.501122	0.750515	FALSE	FALSE
10927	ENSG00000269307	AC010463.1	19	p13.11	17267418	17282966	-0.672982	0.500959	0.750341	FALSE	FALSE
10928	ENSG00000067596	DHX8	17	q21.31	43483865	43610338	-0.67315	0.500852	0.750249	FALSE	FALSE
10929	ENSG00000172828	CES3	16	q22.1	66961237	66975148	-0.673323	0.500742	0.750163	FALSE	FALSE
10930	ENSG00000143162	CREG1	1	q24.2	167529117	167553805	-0.673467	0.50065	0.750152	FALSE	FALSE
10931	ENSG00000163145	C1QTNF7	4	p15.32	15339818	15446166	-0.673844	0.50041	0.749862	FALSE	FALSE
10932	ENSG00000105701	FKBP8	19	p13.11	18531751	18544077	-0.674023	0.500297	0.74976	FALSE	FALSE
10933	ENSG00000146918	NCAPG2	7	q36.3	158631311	158704829	-0.674033	0.50029	0.74976	FALSE	FALSE
10934	ENSG00000159216	RUNX1	21	q22.12	34787801	36004667	-0.674502	0.499992	0.749509	FALSE	FALSE
10935	ENSG00000167862	MRPL58	17	q25.1	75012670	75021261	-0.674776	0.499818	0.74933	FALSE	FALSE
10936	ENSG00000127743	IL17B	5	q32	149371324	149404202	-0.675179	0.499562	0.749207	FALSE	FALSE
10937	ENSG00000117594	HSD11B1	1	q32.2	209686178	209734950	-0.675775	0.499184	0.748958	FALSE	FALSE
10938	ENSG00000183401	CCDC159	19	p13.2	11344684	11354944	-0.675877	0.499119	0.748958	FALSE	FALSE
10939	ENSG00000164742	ADCY1	7	p12.3	45574140	45723116	-0.676364	0.49881	0.748694	FALSE	FALSE
10940	ENSG00000177600	RPLP2	11	p15.5	809647	812880	-0.676713	0.498588	0.748498	FALSE	FALSE
10941	ENSG00000184900	SUMO3	21	q22.3	44805617	44818779	-0.676953	0.498436	0.748434	FALSE	FALSE
10942	ENSG00000058866	DGKG	3	q27.3	186105668	186362237	-0.677631	0.498005	0.748171	FALSE	FALSE
10943	ENSG00000180376	CCDC66	3	p14.3	56557161	56621818	-0.678004	0.497769	0.747953	FALSE	FALSE
10944	ENSG00000110911	SLC11A2	12	q13.12	50979401	51028566	-0.678055	0.497737	0.747953	FALSE	FALSE
10945	ENSG00000143185	XCL2	1	q24.2	168540765	168543997	-0.678201	0.497644	0.747953	FALSE	FALSE
10946	ENSG00000130202	NECTIN2	19	q13.32	44846175	44889228	-0.67874	0.497303	0.747731	FALSE	FALSE
10947	ENSG00000140285	FGF7	15	q21.2	49423096	49488775	-0.679695	0.496697	0.747164	FALSE	FALSE
10948	ENSG00000172888	ZNF621	3	p22.1	40524878	40574685	-0.679707	0.49669	0.747164	FALSE	FALSE
10949	ENSG00000086730	LAT2	7	q11.23	74199652	74229834	-0.679896	0.49657	0.747133	FALSE	FALSE
10950	ENSG00000197361	FBXL22	15	q22.31	63597353	63602428	-0.680561	0.496149	0.746762	FALSE	FALSE
10951	ENSG00000138669	PRKG2	4	q21.21	81087370	81215117	-0.680875	0.495951	0.746742	FALSE	FALSE
10952	ENSG00000182256	GABRG3	15	q12	26971282	27541991	-0.681305	0.495679	0.746452	FALSE	FALSE
10953	ENSG00000136636	KCTD3	1	q41	215567392	215621807	-0.681614	0.495483	0.746295	FALSE	FALSE
10954	ENSG00000173276	ZBTB21	21	q22.3	41986831	42010387	-0.681852	0.495333	0.746205	FALSE	FALSE
10955	ENSG00000097046	CDC7	1	p22.1	91500893	91525764	-0.682388	0.494994	0.746106	FALSE	FALSE
10956	ENSG00000115255	REEP6	19	p13.3	1490747	1497927	-0.682615	0.49485	0.746026	FALSE	FALSE
10957	ENSG00000080493	SLC4A4	4	q13.3	71062667	71572087	-0.682703	0.494795	0.746011	FALSE	FALSE
10958	ENSG00000164597	COG5	7	q22.3	107201555	107564514	-0.683257	0.494444	0.745826	FALSE	FALSE
10959	ENSG00000241468	ATP5MF	7	q22.1	99448475	99466331	-0.683795	0.494104	0.745519	FALSE	FALSE
10960	ENSG00000141068	KSR1	17	q11.2	27456470	27626438	-0.683912	0.494031	0.745476	FALSE	FALSE
10961	ENSG00000138778	CENPE	4	q24	103105806	103198409	-0.684483	0.493671	0.745344	FALSE	FALSE
10962	ENSG00000007062	PROM1	4	p15.32	15963076	16084378	-0.685671	0.492921	0.74476	FALSE	FALSE
10963	ENSG00000165338	HECTD2	10	q23.32	91409280	91514829	-0.68589	0.492782	0.744653	FALSE	FALSE
10964	ENSG00000136997	MYC	8	q24.21	127735434	127741434	-0.685904	0.492773	0.744653	FALSE	FALSE
10965	ENSG00000221978	CCNL2	1	p36.33	1385711	1399328	-0.687306	0.49189	0.743798	FALSE	FALSE
10966	ENSG00000141696	P3H4	17	q21.2	41801947	41812604	-0.687422	0.491817	0.743792	FALSE	FALSE
10967	ENSG00000259803	SLC22A31	16	q24.3	89195761	89201664	-0.688238	0.491303	0.743436	FALSE	FALSE
10968	ENSG00000169727	GPS1	17	q25.3	82050691	82057470	-0.688513	0.49113	0.743436	FALSE	FALSE
10969	ENSG00000152784	PRDM8	4	q21.21	80183879	80204329	-0.689278	0.490648	0.74312	FALSE	FALSE
10970	ENSG00000167208	SNX20	16	q12.1	50666300	50681353	-0.689598	0.490447	0.742939	FALSE	FALSE
10971	ENSG00000198768	APCDD1L	20	q13.32	58459101	58515131	-0.689682	0.490394	0.742927	FALSE	FALSE
10972	ENSG00000136560	TANK	2	q24.2	161136908	161236221	-0.689767	0.490341	0.742914	FALSE	FALSE
10973	ENSG00000261787	TCF24	8	q13.1	66946501	66962590	-0.690139	0.490107	0.742697	FALSE	FALSE
10974	ENSG00000171204	TMEM126B	11	q14.1	85628573	85636539	-0.690286	0.490014	0.742625	FALSE	FALSE
10975	ENSG00000167842	MIS12	17	p13.2	5486285	5490814	-0.690483	0.48989	0.742575	FALSE	FALSE
10976	ENSG00000126107	HECTD3	1	p34.1	45002540	45011329	-0.690712	0.489747	0.742494	FALSE	FALSE
10977	ENSG00000157404	KIT	4	q12	54657918	54740715	-0.690998	0.489567	0.742359	FALSE	FALSE
10978	ENSG00000179299	NSUN7	4	p14	40749897	40809985	-0.691037	0.489542	0.742359	FALSE	FALSE
10979	ENSG00000163519	TRAT1	3	q13.13	108822698	108855005	-0.691112	0.489495	0.742359	FALSE	FALSE
10980	ENSG00000104972	LILRB1	19	q13.42	54617158	54637528	-0.691346	0.489348	0.742233	FALSE	FALSE
10981	ENSG00000127990	SGCE	7	q21.3	94524204	94656572	-0.691601	0.489188	0.742127	FALSE	FALSE
10982	ENSG00000089057	SLC23A2	20	p13	4852356	5010293	-0.692114	0.488866	0.741707	FALSE	FALSE
10983	ENSG00000180176	TH	11	p15.5	2163929	2171877	-0.692998	0.488311	0.741208	FALSE	FALSE
10984	ENSG00000175832	ETV4	17	q21.31	43527844	43579620	-0.693054	0.488275	0.741208	FALSE	FALSE
10985	ENSG00000166073	GPR176	15	q15.1	39799032	39920892	-0.693138	0.488223	0.741208	FALSE	FALSE
10986	ENSG00000164695	CHMP4C	8	q21.13	81732434	81759515	-0.693708	0.487865	0.74108	FALSE	FALSE
10987	ENSG00000135070	ISCA1	9	q21.33	86264546	86283102	-0.693709	0.487865	0.74108	FALSE	FALSE
10988	ENSG00000129315	CCNT1	12	q13.12	48688458	48716998	-0.693797	0.487809	0.74108	FALSE	FALSE
10989	ENSG00000272772	AC104109.3	5	q31.1	134167170	134226071	-0.694083	0.48763	0.740997	FALSE	FALSE
10990	ENSG00000267952	AC008878.1	19	p13.2	7507052	7519622	-0.694232	0.487537	0.740985	FALSE	FALSE
10991	ENSG00000141458	NPC1	18	q11.2	23506184	23586898	-0.694382	0.487443	0.740918	FALSE	FALSE
10992	ENSG00000164535	DAGLB	7	p22.1	6409126	6484190	-0.694583	0.487317	0.740864	FALSE	FALSE
10993	ENSG00000109184	DCUN1D4	4	q12	51843000	51916837	-0.694742	0.487217	0.740785	FALSE	FALSE
10994	ENSG00000119314	PTBP3	9	q32	112217716	112333667	-0.694959	0.487081	0.740781	FALSE	FALSE
10995	ENSG00000249992	TMEM158	3	p21.31	45224466	45226278	-0.695851	0.486522	0.740137	FALSE	FALSE
10996	ENSG00000103485	QPRT	16	p11.2	29679008	29698699	-0.696714	0.485982	0.739386	FALSE	FALSE
10997	ENSG00000107282	APBA1	9	q21.12	69427530	69672306	-0.696753	0.485958	0.739386	FALSE	FALSE
10998	ENSG00000128524	ATP6V1F	7	q32.1	128862826	128865844	-0.696896	0.485868	0.739386	FALSE	FALSE
10999	ENSG00000196235	SUPT5H	19	q13.2	39436156	39476670	-0.697518	0.485479	0.739293	FALSE	FALSE
11000	ENSG00000166148	AVPR1A	12	q14.2	63142759	63150942	-0.697527	0.485473	0.739293	FALSE	FALSE
11001	ENSG00000116690	PRG4	1	q31.1	186296279	186314562	-0.697752	0.485332	0.739293	FALSE	FALSE
11002	ENSG00000166377	ATP9B	18	q23	79069285	79378287	-0.697765	0.485324	0.739293	FALSE	FALSE
11003	ENSG00000117114	ADGRL2	1	p31.1	81306160	81992436	-0.698042	0.485151	0.739215	FALSE	FALSE
11004	ENSG00000116857	TMEM9	1	q32.1	201134772	201171574	-0.698546	0.484836	0.739116	FALSE	FALSE
11005	ENSG00000089775	ZBTB25	14	q23.3	64449106	64505213	-0.69883	0.484658	0.739014	FALSE	FALSE
11006	ENSG00000107281	NPDC1	9	q34.3	137039470	137046203	-0.699196	0.48443	0.738871	FALSE	FALSE
11007	ENSG00000188523	CFAP77	9	q34.13	132410043	132573317	-0.699315	0.484355	0.738871	FALSE	FALSE
11008	ENSG00000151376	ME3	11	q14.2	86441108	86672636	-0.699446	0.484273	0.738871	FALSE	FALSE
11009	ENSG00000105793	GTPBP10	7	q21.13	90335223	90391455	-0.700132	0.483845	0.738597	FALSE	FALSE
11010	ENSG00000131711	MAP1B	5	q13.2	72107234	72209570	-0.700591	0.483559	0.738418	FALSE	FALSE
11011	ENSG00000150457	LATS2	13	q12.11	20973032	21061547	-0.700673	0.483507	0.738418	FALSE	FALSE
11012	ENSG00000104915	STX10	19	p13.13	13144058	13150383	-0.700982	0.483314	0.738268	FALSE	FALSE
11013	ENSG00000171587	DSCAM	21	q22.2	40010999	40847139	-0.700995	0.483306	0.738268	FALSE	FALSE
11014	ENSG00000107581	EIF3A	10	q26.11	119033670	119080823	-0.701385	0.483063	0.73809	FALSE	FALSE
11015	ENSG00000167291	TBC1D16	17	q25.3	79932343	80035848	-0.701818	0.482793	0.737815	FALSE	FALSE
11016	ENSG00000256188	TAS2R30	12	p13.2	11132958	11134644	-0.702297	0.482494	0.737443	FALSE	FALSE
11017	ENSG00000089220	PEBP1	12	q24.23	118135858	118145584	-0.70241	0.482423	0.737443	FALSE	FALSE
11018	ENSG00000136715	SAP130	2	q14.3	127941217	128028120	-0.702769	0.4822	0.737298	FALSE	FALSE
11019	ENSG00000149328	GLB1L2	11	q25	134331874	134378341	-0.703032	0.482036	0.737298	FALSE	FALSE
11020	ENSG00000133114	GPALPP1	13	q14.12	44989529	45037669	-0.704391	0.481189	0.736393	FALSE	FALSE
11021	ENSG00000118432	CNR1	6	q15	88139864	88166359	-0.704476	0.481136	0.736381	FALSE	FALSE
11022	ENSG00000124733	MEA1	6	p21.1	43011143	43016868	-0.70466	0.481022	0.736311	FALSE	FALSE
11023	ENSG00000117215	PLA2G2D	1	p36.12	20111939	20119566	-0.704673	0.481014	0.736311	FALSE	FALSE
11024	ENSG00000100299	ARSA	22	q13.33	50622754	50628173	-0.704824	0.48092	0.736311	FALSE	FALSE
11025	ENSG00000145246	ATP10D	4	p12	47485288	47593486	-0.705054	0.480777	0.736311	FALSE	FALSE
11026	ENSG00000162006	MSLNL	16	p13.3	769428	783370	-0.705784	0.480323	0.735822	FALSE	FALSE
11027	ENSG00000155304	HSPA13	21	q11.2	14371115	14383484	-0.705931	0.480231	0.73575	FALSE	FALSE
11028	ENSG00000157103	SLC6A1	3	p25.3	10992186	11039249	-0.705941	0.480225	0.73575	FALSE	FALSE
11029	ENSG00000049449	RCN1	11	p13	32090904	32105755	-0.706493	0.479882	0.735559	FALSE	FALSE
11030	ENSG00000227868	TEX46	1	p36.12	23010834	23015850	-0.706571	0.479833	0.735553	FALSE	FALSE
11031	ENSG00000138768	USO1	4	q21.1	75724593	75814286	-0.706862	0.479652	0.735413	FALSE	FALSE
11032	ENSG00000185869	ZNF829	19	q13.12	36888124	36916291	-0.707437	0.479295	0.73514	FALSE	FALSE
11033	ENSG00000155926	SLA	8	q24.22	133036724	133103054	-0.707624	0.479179	0.735085	FALSE	FALSE
11034	ENSG00000154016	GRAP	17	p11.2	19020673	19047637	-0.708083	0.478894	0.734799	FALSE	FALSE
11035	ENSG00000110844	PRPF40B	12	q13.12	49568218	49644666	-0.708375	0.478712	0.734589	FALSE	FALSE
11036	ENSG00000162989	KCNJ3	2	q24.1	154698299	154858352	-0.708403	0.478695	0.734589	FALSE	FALSE
11037	ENSG00000171105	INSR	19	p13.2	7112255	7294034	-0.7085	0.478635	0.734589	FALSE	FALSE
11038	ENSG00000166825	ANPEP	15	q26.1	89784889	89815401	-0.708593	0.478577	0.734589	FALSE	FALSE
11039	ENSG00000055813	CCDC85A	2	p16.1	56184123	56386173	-0.708599	0.478573	0.734589	FALSE	FALSE
11040	ENSG00000197046	SIGLEC15	18	q12.3	45825512	45844080	-0.709738	0.477867	0.734116	FALSE	FALSE
11041	ENSG00000170903	MSANTD4	11	q22.3	105995623	106022403	-0.710077	0.477657	0.733931	FALSE	FALSE
11042	ENSG00000205659	LIN52	14	q24.3	74084796	74201235	-0.710373	0.477473	0.733855	FALSE	FALSE
11043	ENSG00000134901	KDELC1	13	q33.1	102784281	102799007	-0.710661	0.477294	0.733662	FALSE	FALSE
11044	ENSG00000099985	OSM	22	q12.2	30262829	30266840	-0.710724	0.477256	0.733662	FALSE	FALSE
11045	ENSG00000166845	C18orf54	18	q21.2	54357917	54385218	-0.711233	0.47694	0.733379	FALSE	FALSE
11046	ENSG00000198826	ARHGAP11A	15	q13.3	32615144	32639949	-0.711476	0.47679	0.733285	FALSE	FALSE
11047	ENSG00000053254	FOXN3	14	q32.11	89124871	89619149	-0.711882	0.476538	0.732966	FALSE	FALSE
11048	ENSG00000187905	LRRC74B	22	q11.21	21045960	21064168	-0.712138	0.476379	0.73286	FALSE	FALSE
11049	ENSG00000161048	NAPEPLD	7	q22.1	103099776	103149560	-0.712183	0.476352	0.73286	FALSE	FALSE
11050	ENSG00000151572	ANO4	12	q23.1	100717526	101128641	-0.712366	0.476238	0.732781	FALSE	FALSE
11051	ENSG00000179314	WSCD1	17	p13.2	6057807	6124427	-0.712406	0.476214	0.732781	FALSE	FALSE
11052	ENSG00000144036	EXOC6B	2	p13.2	72175984	72826041	-0.713111	0.475777	0.732543	FALSE	FALSE
11053	ENSG00000180332	KCTD4	13	q14.12	45192853	45194717	-0.713553	0.475504	0.732475	FALSE	FALSE
11054	ENSG00000094796	KRT31	17	q21.2	41393724	41397592	-0.713917	0.475279	0.732266	FALSE	FALSE
11055	ENSG00000146833	TRIM4	7	q22.1	99876958	99919600	-0.714063	0.475188	0.732195	FALSE	FALSE
11056	ENSG00000137496	IL18BP	11	q13.4	71998541	72005715	-0.714162	0.475127	0.732169	FALSE	FALSE
11057	ENSG00000137860	SLC28A2	15	q21.1	45252230	45277845	-0.714274	0.475058	0.732144	FALSE	FALSE
11058	ENSG00000182512	GLRX5	14	q32.13	95533503	95544724	-0.714305	0.475039	0.732144	FALSE	FALSE
11059	ENSG00000170266	GLB1	3	p22.3	32996608	33097230	-0.714577	0.47487	0.732144	FALSE	FALSE
11060	ENSG00000164609	SLU7	5	q33.3	160401641	160421711	-0.714674	0.474811	0.732144	FALSE	FALSE
11061	ENSG00000143155	TIPRL	1	q24.2	168178933	168202114	-0.714776	0.474748	0.732144	FALSE	FALSE
11062	ENSG00000198797	BRINP2	1	q25.2	177171497	177282422	-0.714997	0.474611	0.732144	FALSE	FALSE
11063	ENSG00000172785	CBWD1	9	p24.3	121038	179147	-0.715013	0.474601	0.732144	FALSE	FALSE
11064	ENSG00000181458	TMEM45A	3	q12.2	100492619	100577444	-0.71504	0.474584	0.732144	FALSE	FALSE
11065	ENSG00000136634	IL10	1	q32.1	206767602	206772494	-0.715848	0.474085	0.73186	FALSE	FALSE
11066	ENSG00000145700	ANKRD31	5	q13.3	75068275	75236878	-0.715986	0.474	0.73186	FALSE	FALSE
11067	ENSG00000074527	NTN4	12	q22	95657807	95791152	-0.716167	0.473888	0.73186	FALSE	FALSE
11068	ENSG00000125823	CSTL1	20	p11.21	23439685	23444930	-0.716335	0.473784	0.73186	FALSE	FALSE
11069	ENSG00000178966	RMI1	9	q21.32	83980711	84004074	-0.716364	0.473767	0.73186	FALSE	FALSE
11070	ENSG00000181392	SYNE4	19	q13.12	36003299	36008793	-0.716402	0.473743	0.73186	FALSE	FALSE
11071	ENSG00000189144	ZNF573	19	q13.13	37735833	37817300	-0.71655	0.473652	0.73186	FALSE	FALSE
11072	ENSG00000177728	TMEM94	17	q25.1	75441159	75500090	-0.71662	0.473608	0.73186	FALSE	FALSE
11073	ENSG00000100522	GNPNAT1	14	q22.1	52775194	52791668	-0.716693	0.473564	0.73186	FALSE	FALSE
11074	ENSG00000149311	ATM	11	q22.3	108222484	108369102	-0.716729	0.473541	0.73186	FALSE	FALSE
11075	ENSG00000161509	GRIN2C	17	q25.1	74842023	74861504	-0.716929	0.473418	0.73186	FALSE	FALSE
11076	ENSG00000188010	MORN2	2	p22.1	38875962	38929072	-0.716988	0.473381	0.73186	FALSE	FALSE
11077	ENSG00000143001	TMEM61	1	p32.3	54980792	54992293	-0.717178	0.473264	0.73186	FALSE	FALSE
11078	ENSG00000100147	CCDC134	22	q13.2	41800679	41826299	-0.717871	0.472837	0.731595	FALSE	FALSE
11079	ENSG00000235268	KDM4E	11	q21	95025258	95027596	-0.718198	0.472635	0.731421	FALSE	FALSE
11080	ENSG00000186086	NBPF6	1	p13.3	108450282	108471002	-0.71845	0.47248	0.731318	FALSE	FALSE
11081	ENSG00000095397	WHRN	9	q32	114402080	114505450	-0.71855	0.472418	0.731292	FALSE	FALSE
11082	ENSG00000130856	ZNF236	18	q23	76822607	76970727	-0.718678	0.472339	0.731292	FALSE	FALSE
11083	ENSG00000159140	SON	21	q22.11	33542618	33577481	-0.718845	0.472236	0.731286	FALSE	FALSE
11084	ENSG00000122873	CISD1	10	q21.1	58269058	58289586	-0.719236	0.471995	0.731052	FALSE	FALSE
11085	ENSG00000100865	CINP	14	q32.31	102341102	102362916	-0.719495	0.471836	0.731012	FALSE	FALSE
11086	ENSG00000066279	ASPM	1	q31.3	197084128	197146694	-0.719585	0.471781	0.730995	FALSE	FALSE
11087	ENSG00000107643	MAPK8	10	q11.22	48306639	48439360	-0.719945	0.471559	0.73072	FALSE	FALSE
11088	ENSG00000143315	PIGM	1	q23.2	160024953	160031991	-0.720861	0.470995	0.730054	FALSE	FALSE
11089	ENSG00000111540	RAB5B	12	q13.2	55973913	55996683	-0.721138	0.470825	0.729858	FALSE	FALSE
11090	ENSG00000197013	ZNF429	19	p12	21496682	21556270	-0.721499	0.470603	0.729652	FALSE	FALSE
11091	ENSG00000151746	BICD1	12	p11.21	32106835	32383633	-0.722388	0.470056	0.72908	FALSE	FALSE
11092	ENSG00000138075	ABCG5	2	p21	43812472	43838865	-0.722484	0.469997	0.729058	FALSE	FALSE
11093	ENSG00000186185	KIF18B	17	q21.31	44924709	44947711	-0.723343	0.469469	0.728446	FALSE	FALSE
11094	ENSG00000170500	LONRF2	2	q11.2	100273291	100322733	-0.724169	0.468962	0.728071	FALSE	FALSE
11095	ENSG00000258839	MC1R	16	q24.3	89912119	89920977	-0.724281	0.468893	0.728039	FALSE	FALSE
11096	ENSG00000184349	EFNA5	5	q21.3	107376889	107670895	-0.724447	0.468791	0.728013	FALSE	FALSE
11097	ENSG00000175318	GRAMD2A	15	q23	72159807	72197785	-0.724692	0.468641	0.727917	FALSE	FALSE
11098	ENSG00000136286	MYO1G	7	p13	44962662	44979098	-0.725184	0.468339	0.727793	FALSE	FALSE
11099	ENSG00000108582	CPD	17	q11.2	30378905	30469989	-0.725528	0.468128	0.727603	FALSE	FALSE
11100	ENSG00000181754	AMIGO1	1	p13.3	109504175	109509738	-0.725557	0.46811	0.727603	FALSE	FALSE
11101	ENSG00000006625	GGCT	7	p14.3	30496621	30504844	-0.726106	0.467774	0.727308	FALSE	FALSE
11102	ENSG00000143184	XCL1	1	q24.2	168576473	168582077	-0.726263	0.467678	0.727308	FALSE	FALSE
11103	ENSG00000254122	PCDHGB7	5	q31.3	141417645	141512979	-0.726618	0.46746	0.727116	FALSE	FALSE
11104	ENSG00000152944	MED21	12	p11.23	27022546	27066343	-0.726763	0.467371	0.727051	FALSE	FALSE
11105	ENSG00000165521	EML5	14	q31.3	88612431	88792752	-0.727023	0.467212	0.726937	FALSE	FALSE
11106	ENSG00000115827	DCAF17	2	q31.1	171434217	171485052	-0.727059	0.46719	0.726937	FALSE	FALSE
11107	ENSG00000189184	PCDH18	4	q28.3	137518918	137532494	-0.727076	0.467179	0.726937	FALSE	FALSE
11108	ENSG00000091879	ANGPT2	8	p23.1	6499651	6563409	-0.727144	0.467138	0.726937	FALSE	FALSE
11109	ENSG00000128346	C22orf23	22	q13.1	37943050	37953669	-0.727286	0.467051	0.726937	FALSE	FALSE
11110	ENSG00000103742	IGDCC4	15	q22.31	65381464	65423072	-0.727487	0.466928	0.726839	FALSE	FALSE
11111	ENSG00000022556	NLRP2	19	q13.42	54953130	55001142	-0.727573	0.466875	0.726826	FALSE	FALSE
11112	ENSG00000090104	RGS1	1	q31.2	192575727	192580031	-0.72801	0.466608	0.726585	FALSE	FALSE
11113	ENSG00000111012	CYP27B1	12	q14.1	57762334	57768986	-0.728143	0.466526	0.726585	FALSE	FALSE
11114	ENSG00000167565	SERTAD3	19	q13.2	40440844	40444705	-0.728284	0.46644	0.726585	FALSE	FALSE
11115	ENSG00000132932	ATP8A2	13	q12.13	25372071	26025851	-0.728535	0.466286	0.72653	FALSE	FALSE
11116	ENSG00000143340	FAM163A	1	q25.2	179743163	179816198	-0.728768	0.466144	0.726446	FALSE	FALSE
11117	ENSG00000156414	TDRD9	14	q32.33	103928462	104052667	-0.72902	0.465989	0.726343	FALSE	FALSE
11118	ENSG00000137571	SLCO5A1	8	q13.3	69667047	69835064	-0.729321	0.465805	0.726125	FALSE	FALSE
11119	ENSG00000174429	ABRA	8	q23.1	106759483	106770245	-0.729388	0.465764	0.726125	FALSE	FALSE
11120	ENSG00000135999	EPC2	2	q23.1	148644440	148787568	-0.729552	0.465664	0.726112	FALSE	FALSE
11121	ENSG00000198860	TSEN15	1	q25.3	184051651	184123978	-0.729777	0.465527	0.72602	FALSE	FALSE
11122	ENSG00000159239	AC005041.1	2	p13.1	74393836	74421662	-0.730232	0.465249	0.725689	FALSE	FALSE
11123	ENSG00000112232	KHDRBS2	6	q11.1	61679960	62286227	-0.730962	0.464803	0.725359	FALSE	FALSE
11124	ENSG00000185155	MIXL1	1	q42.12	226223618	226227054	-0.731132	0.464699	0.725296	FALSE	FALSE
11125	ENSG00000189045	ANKDD1B	5	q13.3	75611459	75671846	-0.731201	0.464656	0.725296	FALSE	FALSE
11126	ENSG00000181027	FKRP	19	q13.32	46746046	46776988	-0.731217	0.464647	0.725296	FALSE	FALSE
11127	ENSG00000069764	PLA2G10	16	p13.12	14672545	14694669	-0.731224	0.464642	0.725296	FALSE	FALSE
11128	ENSG00000095370	SH2D3C	9	q34.11	127738317	127778741	-0.731303	0.464594	0.725296	FALSE	FALSE
11129	ENSG00000272514	CFAP206	6	q15	87407983	87464465	-0.731304	0.464594	0.725296	FALSE	FALSE
11130	ENSG00000158485	CD1B	1	q23.1	158327951	158331531	-0.731324	0.464581	0.725296	FALSE	FALSE
11131	ENSG00000112984	KIF20A	5	q31.2	138178719	138187715	-0.731376	0.464549	0.725296	FALSE	FALSE
11132	ENSG00000078487	ZCWPW1	7	q22.1	100400826	100428992	-0.731608	0.464408	0.725296	FALSE	FALSE
11133	ENSG00000163528	CHCHD4	3	p25.1	14112077	14124870	-0.732559	0.463827	0.724694	FALSE	FALSE
11134	ENSG00000155827	RNF20	9	q31.1	101533851	101563344	-0.73271	0.463736	0.72462	FALSE	FALSE
11135	ENSG00000198718	TOGARAM1	14	q21.2	44962208	45074431	-0.732813	0.463673	0.724591	FALSE	FALSE
11136	ENSG00000138823	MTTP	4	q23	99563761	99623999	-0.73302	0.463547	0.724591	FALSE	FALSE
11137	ENSG00000184502	GAST	17	q21.2	41712326	41715969	-0.733039	0.463535	0.724591	FALSE	FALSE
11138	ENSG00000198515	CNGA1	4	p12	47935977	48016672	-0.734303	0.462764	0.723723	FALSE	FALSE
11139	ENSG00000186442	KRT3	12	q13.13	52789685	52796117	-0.734824	0.462447	0.723364	FALSE	FALSE
11140	ENSG00000090006	LTBP4	19	q13.2	40592883	40629818	-0.734838	0.462438	0.723364	FALSE	FALSE
11141	ENSG00000130429	ARPC1B	7	q22.1	99374249	99394816	-0.735087	0.462286	0.723364	FALSE	FALSE
11142	ENSG00000081087	OSTM1	6	q21	108041409	108165854	-0.735497	0.462037	0.723205	FALSE	FALSE
11143	ENSG00000112118	MCM3	6	p12.2	52264009	52284881	-0.735823	0.461838	0.723101	FALSE	FALSE
11144	ENSG00000183153	GJD3	17	q21.2	40362931	40363815	-0.736113	0.461662	0.722964	FALSE	FALSE
11145	ENSG00000010318	PHF7	3	p21.1	52410657	52423641	-0.736361	0.461511	0.722865	FALSE	FALSE
11146	ENSG00000101751	POLI	18	q21.2	54269404	54321266	-0.736504	0.461424	0.722865	FALSE	FALSE
11147	ENSG00000180347	ITPRID1	7	p14.3	31514071	31658720	-0.737061	0.461085	0.722612	FALSE	FALSE
11148	ENSG00000167103	PIP5KL1	9	q34.11	127920879	127930797	-0.737445	0.460852	0.722342	FALSE	FALSE
11149	ENSG00000110719	TCIRG1	11	q13.2	68039016	68050895	-0.737843	0.46061	0.722074	FALSE	FALSE
11150	ENSG00000114503	NCBP2	3	q29	196935402	196942597	-0.738467	0.460231	0.72182	FALSE	FALSE
11151	ENSG00000125462	C1orf61	1	q22	156404250	156430701	-0.738622	0.460137	0.721746	FALSE	FALSE
11152	ENSG00000117983	MUC5B	11	p15.5	1223066	1262172	-0.738744	0.460063	0.721746	FALSE	FALSE
11153	ENSG00000181218	HIST3H2A	1	q42.13	228456979	228457873	-0.739472	0.45962	0.721335	FALSE	FALSE
11154	ENSG00000175894	TSPEAR	21	q22.3	44497892	44711580	-0.739672	0.459499	0.721298	FALSE	FALSE
11155	ENSG00000167447	SMG8	17	q22	59209400	59215247	-0.739747	0.459454	0.721295	FALSE	FALSE
11156	ENSG00000141576	RNF157	17	q25.1	76142453	76240373	-0.740609	0.458931	0.720681	FALSE	FALSE
11157	ENSG00000117091	CD48	1	q23.3	160678746	160711851	-0.740826	0.458799	0.720543	FALSE	FALSE
11158	ENSG00000185697	MYBL1	8	q13.1	66562175	66614247	-0.740948	0.458725	0.720496	FALSE	FALSE
11159	ENSG00000137760	ALKBH8	11	q22.3	107502726	107565746	-0.741011	0.458687	0.720496	FALSE	FALSE
11160	ENSG00000198818	SFT2D1	6	q27	166319728	166342591	-0.741013	0.458685	0.720496	FALSE	FALSE
11161	ENSG00000214413	BBIP1	10	q25.2	110898730	110919274	-0.742049	0.458058	0.720063	FALSE	FALSE
11162	ENSG00000018510	AGPS	2	q31.2	177392644	177559299	-0.742144	0.458	0.720047	FALSE	FALSE
11163	ENSG00000182899	RPL35A	3	q29	197949980	197956610	-0.742501	0.457784	0.719775	FALSE	FALSE
11164	ENSG00000164305	CASP3	4	q35.1	184627696	184649509	-0.742696	0.457666	0.719728	FALSE	FALSE
11165	ENSG00000171055	FEZ2	2	p22.2	36531805	36646087	-0.742886	0.457551	0.719727	FALSE	FALSE
11166	ENSG00000178623	GPR35	2	q37.3	240605431	240631259	-0.742998	0.457483	0.719717	FALSE	FALSE
11167	ENSG00000105755	ETHE1	19	q13.31	43506719	43527244	-0.743233	0.457341	0.719586	FALSE	FALSE
11168	ENSG00000253873	PCDHGA11	5	q31.3	141421047	141512979	-0.743685	0.457067	0.719476	FALSE	FALSE
11169	ENSG00000130312	MRPL34	19	p13.11	17292609	17306843	-0.743707	0.457054	0.719476	FALSE	FALSE
11170	ENSG00000135387	CAPRIN1	11	p13	34051683	34101156	-0.743954	0.456904	0.719364	FALSE	FALSE
11171	ENSG00000161547	SRSF2	17	q25.1	76734115	76737374	-0.7441	0.456816	0.719357	FALSE	FALSE
11172	ENSG00000171428	NAT1	8	p22	18170477	18223689	-0.744336	0.456673	0.71927	FALSE	FALSE
11173	ENSG00000147526	TACC1	8	p11.22	38728186	38853028	-0.744884	0.456342	0.718818	FALSE	FALSE
11174	ENSG00000241186	TDGF1	3	p21.31	46574534	46582463	-0.745161	0.456175	0.718677	FALSE	FALSE
11175	ENSG00000006788	MYH13	17	p13.1	10300865	10373130	-0.74631	0.45548	0.717805	FALSE	FALSE
11176	ENSG00000253159	PCDHGA12	5	q31.3	141430589	141512979	-0.746347	0.455458	0.717805	FALSE	FALSE
11177	ENSG00000163001	CFAP36	2	p16.1	55519604	55545879	-0.746398	0.455427	0.717805	FALSE	FALSE
11178	ENSG00000213337	ANKRD39	2	q11.2	96836611	96858095	-0.747421	0.45481	0.717368	FALSE	FALSE
11179	ENSG00000165934	CPSF2	14	q32.12	92121937	92172145	-0.747562	0.454725	0.717303	FALSE	FALSE
11180	ENSG00000148798	INA	10	q24.33	103277163	103290351	-0.747781	0.454592	0.717232	FALSE	FALSE
11181	ENSG00000164118	CEP44	4	q34.1	174283677	174333380	-0.747936	0.454499	0.717188	FALSE	FALSE
11182	ENSG00000114354	TFG	3	q12.2	100709331	100748966	-0.748089	0.454407	0.717188	FALSE	FALSE
11183	ENSG00000169427	KCNK9	8	q24.3	139600838	139704109	-0.748194	0.454343	0.717188	FALSE	FALSE
11184	ENSG00000188133	TMEM215	9	p21.1	32783499	32787399	-0.748366	0.454239	0.717188	FALSE	FALSE
11185	ENSG00000119714	GPR68	14	q32.11	91232532	91253925	-0.748691	0.454043	0.717056	FALSE	FALSE
11186	ENSG00000139330	KERA	12	q21.33	91050491	91057983	-0.749068	0.453816	0.716835	FALSE	FALSE
11187	ENSG00000108947	EFNB3	17	p13.1	7705202	7711378	-0.749269	0.453695	0.716753	FALSE	FALSE
11188	ENSG00000118733	OLFM3	1	p21.1	101802574	101997030	-0.749341	0.453652	0.716753	FALSE	FALSE
11189	ENSG00000132517	SLC52A1	17	p13.2	5032600	5052009	-0.749867	0.453335	0.71635	FALSE	FALSE
11190	ENSG00000177425	PAWR	12	q21.2	79574979	79691097	-0.749878	0.453328	0.71635	FALSE	FALSE
11191	ENSG00000155265	GOLGA7B	10	q24.2	97850239	97871580	-0.749887	0.453323	0.71635	FALSE	FALSE
11192	ENSG00000135596	MICAL1	6	q21	109444062	109465968	-0.75009	0.453201	0.716345	FALSE	FALSE
11193	ENSG00000164815	ORC5	7	q22.2	104126341	104208047	-0.750094	0.453198	0.716345	FALSE	FALSE
11194	ENSG00000103415	HMOX2	16	p13.3	4474690	4510347	-0.75026	0.453098	0.716321	FALSE	FALSE
11195	ENSG00000115464	USP34	2	p15	61187463	61470769	-0.750339	0.453051	0.716321	FALSE	FALSE
11196	ENSG00000105137	SYDE1	19	p13.12	15107403	15114988	-0.750589	0.4529	0.716321	FALSE	FALSE
11197	ENSG00000267699	AC091551.1	18	q21.2	50968019	51058144	-0.750609	0.452888	0.716321	FALSE	FALSE
11198	ENSG00000123405	NFE2	12	q13.13	54292111	54301121	-0.750884	0.452722	0.716279	FALSE	FALSE
11199	ENSG00000164168	TMEM184C	4	q31.23	147617383	147672044	-0.750913	0.452705	0.716279	FALSE	FALSE
11200	ENSG00000160703	NLRX1	11	q23.3	119166568	119184016	-0.751336	0.45245	0.716125	FALSE	FALSE
11201	ENSG00000102710	SUPT20H	13	q13.3	37009312	37059713	-0.751713	0.452224	0.715904	FALSE	FALSE
11202	ENSG00000145945	FAM50B	6	p25.2	3849373	3851320	-0.75193	0.452093	0.715813	FALSE	FALSE
11203	ENSG00000188959	C9orf152	9	q31.3	110190048	110208189	-0.752109	0.451985	0.715803	FALSE	FALSE
11204	ENSG00000011332	DPF1	19	q13.2	38211006	38229714	-0.752196	0.451933	0.715803	FALSE	FALSE
11205	ENSG00000258986	TMEM179	14	q32.33	104474678	104605647	-0.752213	0.451923	0.715803	FALSE	FALSE
11206	ENSG00000109606	DHX15	4	p15.2	24517441	24584550	-0.75267	0.451648	0.715615	FALSE	FALSE
11207	ENSG00000150593	PDCD4	10	q25.2	110871795	110900006	-0.752756	0.451596	0.715615	FALSE	FALSE
11208	ENSG00000134115	CNTN6	3	p26.3	1092576	1404217	-0.753194	0.451333	0.715461	FALSE	FALSE
11209	ENSG00000027697	IFNGR1	6	q23.3	137197484	137219449	-0.753872	0.450926	0.715023	FALSE	FALSE
11210	ENSG00000105698	USF2	19	q13.12	35268978	35279821	-0.754105	0.450786	0.71487	FALSE	FALSE
11211	ENSG00000164976	MYORG	9	p13.3	34366670	34376853	-0.754244	0.450703	0.714841	FALSE	FALSE
11212	ENSG00000155093	PTPRN2	7	q36.3	157539056	158587788	-0.754596	0.450491	0.714679	FALSE	FALSE
11213	ENSG00000176920	FUT2	19	q13.33	48695971	48705950	-0.755173	0.450145	0.714268	FALSE	FALSE
11214	ENSG00000148450	MSRB2	10	p12.2	23095506	23122013	-0.755539	0.449926	0.714196	FALSE	FALSE
11215	ENSG00000172728	FUT10	8	p12	33370824	33473422	-0.755621	0.449876	0.714187	FALSE	FALSE
11216	ENSG00000183807	FAM162B	6	q22.1	116752197	116765723	-0.755719	0.449818	0.714187	FALSE	FALSE
11217	ENSG00000172164	SNTB1	8	q24.12	120535745	120813273	-0.755935	0.449688	0.714187	FALSE	FALSE
11218	ENSG00000073150	PANX2	22	q13.33	50170731	50180294	-0.756527	0.449333	0.714015	FALSE	FALSE
11219	ENSG00000183889	PKD1P1	16	p13.11	16317444	16350590	-0.757039	0.449027	0.713805	FALSE	FALSE
11220	ENSG00000249853	HS3ST5	6	q22.1	114055586	114343045	-0.757399	0.448811	0.713669	FALSE	FALSE
11221	ENSG00000142973	CYP4B1	1	p33	46757838	46819413	-0.757804	0.448568	0.713491	FALSE	FALSE
11222	ENSG00000115561	CHMP3	2	p11.2	86503431	86563479	-0.757868	0.44853	0.713491	FALSE	FALSE
11223	ENSG00000131737	KRT34	17	q21.2	41377650	41382403	-0.758029	0.448433	0.713491	FALSE	FALSE
11224	ENSG00000260903	XKR7	20	q11.21	31968002	32003387	-0.758201	0.448331	0.713459	FALSE	FALSE
11225	ENSG00000127980	PEX1	7	q21.2	92487020	92528531	-0.75859	0.448098	0.713365	FALSE	FALSE
11226	ENSG00000170234	PWWP2A	5	q33.3	160061801	160119423	-0.758761	0.447995	0.71334	FALSE	FALSE
11227	ENSG00000116218	NPHS2	1	q25.2	179550539	179575952	-0.759395	0.447616	0.712944	FALSE	FALSE
11228	ENSG00000180423	HARBI1	11	p11.2	46602861	46617909	-0.759533	0.447533	0.712882	FALSE	FALSE
11229	ENSG00000185467	KPNA7	7	q22.1	99173574	99207506	-0.760497	0.446957	0.712272	FALSE	FALSE
11230	ENSG00000161270	NPHS1	19	q13.12	35825964	35869287	-0.761285	0.446487	0.711755	FALSE	FALSE
11231	ENSG00000107537	PHYH	10	p13	13277796	13302412	-0.76162	0.446287	0.711586	FALSE	FALSE
11232	ENSG00000087448	KLHL42	12	p11.22	27780020	27803040	-0.761806	0.446176	0.711549	FALSE	FALSE
11233	ENSG00000100429	HDAC10	22	q13.33	50245183	50251405	-0.762096	0.446003	0.71148	FALSE	FALSE
11234	ENSG00000104899	AMH	19	p13.3	2249309	2252073	-0.762779	0.445595	0.711106	FALSE	FALSE
11235	ENSG00000174950	CD164L2	1	p36.11	27379176	27383380	-0.762832	0.445564	0.711106	FALSE	FALSE
11236	ENSG00000196826	AC008758.1	19	p13.2	12461559	12551474	-0.762923	0.44551	0.711106	FALSE	FALSE
11237	ENSG00000011523	CEP68	2	p14	65056366	65087004	-0.763979	0.44488	0.710401	FALSE	FALSE
11238	ENSG00000152137	HSPB8	12	q24.23	119178642	119221131	-0.764079	0.44482	0.710401	FALSE	FALSE
11239	ENSG00000182446	NPLOC4	17	q25.3	81556887	81648465	-0.764168	0.444767	0.710401	FALSE	FALSE
11240	ENSG00000103995	CEP152	15	q21.1	48712928	48811146	-0.764259	0.444713	0.710401	FALSE	FALSE
11241	ENSG00000123136	DDX39A	19	p13.12	14408819	14419383	-0.764588	0.444517	0.710352	FALSE	FALSE
11242	ENSG00000143224	PPOX	1	q23.3	161166410	161178013	-0.764617	0.4445	0.710352	FALSE	FALSE
11243	ENSG00000225556	C2CD4D	1	q21.3	151837819	151840557	-0.764975	0.444286	0.710191	FALSE	FALSE
11244	ENSG00000127947	PTPN12	7	q11.23	77537275	77640071	-0.765289	0.4441	0.710031	FALSE	FALSE
11245	ENSG00000189362	NEMP2	2	q32.2	190504342	190534722	-0.765506	0.44397	0.710001	FALSE	FALSE
11246	ENSG00000134817	APLNR	11	q12.1	57233577	57237314	-0.765549	0.443944	0.710001	FALSE	FALSE
11247	ENSG00000187258	NPSR1	7	p14.3	34658239	34878332	-0.765652	0.443883	0.710001	FALSE	FALSE
11248	ENSG00000112685	EXOC2	6	p25.3	485133	693111	-0.76624	0.443534	0.709749	FALSE	FALSE
11249	ENSG00000117322	CR2	1	q32.2	207454230	207489895	-0.766829	0.443183	0.709399	FALSE	FALSE
11250	ENSG00000253846	PCDHGA10	5	q31.3	141412987	141512979	-0.767326	0.442888	0.709269	FALSE	FALSE
11251	ENSG00000079819	EPB41L2	6	q23.2	130839347	131063322	-0.767429	0.442827	0.70924	FALSE	FALSE
11252	ENSG00000170011	MYRIP	3	p22.1	39808914	40260321	-0.767896	0.442549	0.708865	FALSE	FALSE
11253	ENSG00000117385	P3H1	1	p34.2	42746335	42767084	-0.768007	0.442483	0.70885	FALSE	FALSE
11254	ENSG00000214655	ZSWIM8	10	q22.2	73785582	73801797	-0.768211	0.442362	0.708773	FALSE	FALSE
11255	ENSG00000112902	SEMA5A	5	p15.31	9035026	9546075	-0.768211	0.442362	0.708773	FALSE	FALSE
11256	ENSG00000168000	BSCL2	11	q12.3	62690275	62709845	-0.768375	0.442264	0.708773	FALSE	FALSE
11257	ENSG00000177663	IL17RA	22	q11.1	17084954	17115694	-0.768408	0.442245	0.708773	FALSE	FALSE
11258	ENSG00000128791	TWSG1	18	p11.22	9334767	9402420	-0.768555	0.442158	0.708773	FALSE	FALSE
11259	ENSG00000159231	CBR3	21	q22.12	36134912	36146566	-0.7687	0.442071	0.708773	FALSE	FALSE
11260	ENSG00000151687	ANKAR	2	q32.2	189674290	189761193	-0.76878	0.442024	0.708773	FALSE	FALSE
11261	ENSG00000186160	CYP4Z1	1	p33	47067488	47118319	-0.768853	0.441981	0.708773	FALSE	FALSE
11262	ENSG00000138780	GSTCD	4	q24	105708778	105847728	-0.769161	0.441798	0.708699	FALSE	FALSE
11263	ENSG00000102743	SLC25A15	13	q14.11	40789412	40810111	-0.769242	0.44175	0.708699	FALSE	FALSE
11264	ENSG00000143933	CALM2	2	p21	47160082	47176601	-0.769698	0.441479	0.708603	FALSE	FALSE
11265	ENSG00000214026	MRPL23	11	p15.5	1947278	1984522	-0.770066	0.441261	0.708461	FALSE	FALSE
11266	ENSG00000140022	STON2	14	q31.1	81260656	81436465	-0.770307	0.441118	0.708301	FALSE	FALSE
11267	ENSG00000160190	SLC37A1	21	q22.3	42496008	42581440	-0.770882	0.440777	0.707823	FALSE	FALSE
11268	ENSG00000165480	SKA3	13	q12.11	21153595	21176602	-0.770916	0.440757	0.707823	FALSE	FALSE
11269	ENSG00000148943	LIN7C	11	p14.1	27494576	27506773	-0.771631	0.440333	0.707318	FALSE	FALSE
11270	ENSG00000197971	MBP	18	q23	76978827	77133683	-0.771717	0.440282	0.707305	FALSE	FALSE
11271	ENSG00000133980	VRTN	14	q24.3	74303069	74360008	-0.772187	0.440004	0.706927	FALSE	FALSE
11272	ENSG00000262576	PCDHGA4	5	q31.3	141355025	141512979	-0.772275	0.439951	0.706913	FALSE	FALSE
11273	ENSG00000036565	SLC18A1	8	p21.3	20144855	20183206	-0.772377	0.439891	0.706885	FALSE	FALSE
11274	ENSG00000006638	TBXA2R	19	p13.3	3594506	3606840	-0.772738	0.439677	0.706642	FALSE	FALSE
11275	ENSG00000006611	USH1C	11	p15.1	17493895	17544416	-0.772943	0.439556	0.706642	FALSE	FALSE
11276	ENSG00000108946	PRKAR1A	17	q24.2	68511780	68551319	-0.77301	0.439516	0.706642	FALSE	FALSE
11277	ENSG00000214114	MYCBP	1	p34.3	38862964	38874105	-0.77319	0.43941	0.706642	FALSE	FALSE
11278	ENSG00000178172	SPINK6	5	q32	148202794	148215137	-0.773252	0.439373	0.706642	FALSE	FALSE
11279	ENSG00000184986	TMEM121	14	q32.33	105526603	105530202	-0.773346	0.439317	0.706642	FALSE	FALSE
11280	ENSG00000170891	CYTL1	4	p16.2	5014586	5019472	-0.773652	0.439137	0.706434	FALSE	FALSE
11281	ENSG00000114861	FOXP1	3	p13	70952817	71583993	-0.773694	0.439111	0.706434	FALSE	FALSE
11282	ENSG00000266714	MYO15B	17	q25.1	75588058	75626501	-0.773761	0.439072	0.706434	FALSE	FALSE
11283	ENSG00000119720	NRDE2	14	q32.11	90267856	90332137	-0.773811	0.439043	0.706434	FALSE	FALSE
11284	ENSG00000182923	CEP63	3	q22.2	134485721	134575017	-0.774064	0.438893	0.706319	FALSE	FALSE
11285	ENSG00000100191	SLC5A4	22	q12.3	32218476	32255341	-0.774256	0.438779	0.706319	FALSE	FALSE
11286	ENSG00000166828	SCNN1G	16	p12.2	23182715	23216883	-0.774672	0.438534	0.706156	FALSE	FALSE
11287	ENSG00000104368	PLAT	8	p11.21	42175233	42207724	-0.776203	0.437629	0.705046	FALSE	FALSE
11288	ENSG00000205867	KRTAP5-2	11	p15.5	1597177	1598294	-0.776211	0.437624	0.705046	FALSE	FALSE
11289	ENSG00000155660	PDIA4	7	q36.1	149003062	149028641	-0.776326	0.437557	0.705046	FALSE	FALSE
11290	ENSG00000213512	GBP7	1	p22.2	89131751	89176040	-0.777486	0.436872	0.70431	FALSE	FALSE
11291	ENSG00000176108	CHMP6	17	q25.3	80991598	81009517	-0.777795	0.43669	0.704085	FALSE	FALSE
11292	ENSG00000131013	PPIL4	6	q25.1	149504733	149546038	-0.777806	0.436684	0.704085	FALSE	FALSE
11293	ENSG00000044574	HSPA5	9	q33.3	125234853	125241330	-0.777994	0.436573	0.704085	FALSE	FALSE
11294	ENSG00000121895	TMEM156	4	p14	38966744	39032922	-0.77804	0.436545	0.704085	FALSE	FALSE
11295	ENSG00000257446	ZNF878	19	p13.2	12043805	12052939	-0.778368	0.436352	0.703955	FALSE	FALSE
11296	ENSG00000188501	LCTL	15	q22.31	66547179	66565979	-0.778375	0.436348	0.703955	FALSE	FALSE
11297	ENSG00000178568	ERBB4	2	q34	211375717	212538841	-0.778601	0.436215	0.703941	FALSE	FALSE
11298	ENSG00000104154	SLC30A4	15	q21.1	45479611	45522807	-0.77882	0.436086	0.703803	FALSE	FALSE
11299	ENSG00000103152	MPG	16	p13.3	77007	85853	-0.778896	0.436041	0.7038	FALSE	FALSE
11300	ENSG00000008256	CYTH3	7	p22.1	6161776	6272644	-0.779085	0.435929	0.703689	FALSE	FALSE
11301	ENSG00000141219	C17orf80	17	q25.1	73232233	73248947	-0.779424	0.43573	0.703644	FALSE	FALSE
11302	ENSG00000185963	BICD2	9	q22.31	92711363	92764812	-0.77971	0.435562	0.703446	FALSE	FALSE
11303	ENSG00000179776	CDH5	16	q21	66366622	66404786	-0.779936	0.435428	0.703434	FALSE	FALSE
11304	ENSG00000174720	LARP7	4	q25	112636964	112657592	-0.779989	0.435397	0.703434	FALSE	FALSE
11305	ENSG00000088826	SMOX	20	p13	4120980	4187747	-0.780991	0.434808	0.702708	FALSE	FALSE
11306	ENSG00000147697	GSDMC	8	q24.21	129748196	129786888	-0.782011	0.434208	0.70204	FALSE	FALSE
11307	ENSG00000172071	EIF2AK3	2	p11.2	88556741	88627576	-0.782065	0.434176	0.70204	FALSE	FALSE
11308	ENSG00000233932	CTXN2	15	q21.1	48178122	48203756	-0.782292	0.434043	0.70204	FALSE	FALSE
11309	ENSG00000115504	EHBP1	2	p15	62673851	63046487	-0.782327	0.434022	0.70204	FALSE	FALSE
11310	ENSG00000213064	SFT2D2	1	q24.2	168225938	168253025	-0.782416	0.43397	0.70204	FALSE	FALSE
11311	ENSG00000141665	FBXO15	18	q22.3	74073353	74147865	-0.782417	0.43397	0.70204	FALSE	FALSE
11312	ENSG00000090060	PAPOLA	14	q32.2	96501433	96567111	-0.782995	0.43363	0.70204	FALSE	FALSE
11313	ENSG00000171681	ATF7IP	12	p13.1	14365632	14502935	-0.783067	0.433588	0.70204	FALSE	FALSE
11314	ENSG00000167525	PROCA1	17	q11.2	28703197	28711854	-0.78323	0.433492	0.70204	FALSE	FALSE
11315	ENSG00000051009	FAM160A2	11	p15.4	6211335	6234711	-0.783349	0.433422	0.70204	FALSE	FALSE
11316	ENSG00000166272	WBP1L	10	q24.32	102743901	102834516	-0.783522	0.43332	0.70204	FALSE	FALSE
11317	ENSG00000173200	PARP15	3	q21.1	122577602	122639047	-0.783971	0.433057	0.701814	FALSE	FALSE
11318	ENSG00000241058	NSUN6	10	p12.31	18545561	18659285	-0.784518	0.432736	0.701572	FALSE	FALSE
11319	ENSG00000198898	CAPZA2	7	q31.2	116811070	116922049	-0.784527	0.432731	0.701572	FALSE	FALSE
11320	ENSG00000242419	PCDHGC4	5	q31.3	141484997	141512979	-0.784658	0.432654	0.701572	FALSE	FALSE
11321	ENSG00000168243	GNG4	1	q42.3	235547687	235650754	-0.785003	0.432452	0.701388	FALSE	FALSE
11322	ENSG00000162931	TRIM17	1	q42.13	228407940	228416861	-0.78563	0.432084	0.701119	FALSE	FALSE
11323	ENSG00000115963	RND3	2	q23.3	150468195	150539011	-0.785767	0.432004	0.701119	FALSE	FALSE
11324	ENSG00000167552	TUBA1A	12	q13.12	49184796	49189324	-0.786134	0.431789	0.70099	FALSE	FALSE
11325	ENSG00000111605	CPSF6	12	q15	69239537	69274358	-0.786243	0.431725	0.70099	FALSE	FALSE
11326	ENSG00000013561	RNF14	5	q31.3	141958328	141990291	-0.786333	0.431672	0.70099	FALSE	FALSE
11327	ENSG00000166105	GLB1L3	11	q25	134274245	134319564	-0.786446	0.431607	0.70099	FALSE	FALSE
11328	ENSG00000113368	LMNB1	5	q23.2	126776623	126837020	-0.786483	0.431585	0.70099	FALSE	FALSE
11329	ENSG00000119042	SATB2	2	q33.1	199269500	199471266	-0.787258	0.431131	0.700592	FALSE	FALSE
11330	ENSG00000138101	DTNB	2	p23.3	25377198	25673647	-0.78768	0.430884	0.700299	FALSE	FALSE
11331	ENSG00000175854	SWI5	9	q34.11	128275379	128288990	-0.787708	0.430867	0.700299	FALSE	FALSE
11332	ENSG00000162998	FRZB	2	q32.1	182833275	182867162	-0.787931	0.430737	0.700198	FALSE	FALSE
11333	ENSG00000186010	NDUFA13	19	p13.11	19515736	19529054	-0.788432	0.430444	0.7	FALSE	FALSE
11334	ENSG00000120696	KBTBD7	13	q14.11	41189833	41194566	-0.789228	0.429979	0.699589	FALSE	FALSE
11335	ENSG00000196659	TTC30B	2	q31.2	177548998	177553014	-0.789258	0.429961	0.699589	FALSE	FALSE
11336	ENSG00000064692	SNCAIP	5	q23.2	122311354	122464219	-0.789935	0.429566	0.69934	FALSE	FALSE
11337	ENSG00000063322	MED29	19	q13.2	39391303	39400637	-0.790074	0.429484	0.69934	FALSE	FALSE
11338	ENSG00000170264	FAM161A	2	p15	61824854	61854143	-0.790082	0.42948	0.69934	FALSE	FALSE
11339	ENSG00000105122	RASAL3	19	p13.12	15451624	15464571	-0.790394	0.429298	0.699244	FALSE	FALSE
11340	ENSG00000120341	SEC16B	1	q25.2	177923956	177984303	-0.790473	0.429252	0.699239	FALSE	FALSE
11341	ENSG00000104381	GDAP1	8	q21.11	74321130	74488872	-0.790586	0.429185	0.699239	FALSE	FALSE
11342	ENSG00000096696	DSP	6	p24.3	7541575	7586717	-0.791029	0.428927	0.699204	FALSE	FALSE
11343	ENSG00000113643	RARS	5	q34	168486445	168519299	-0.791439	0.428688	0.698945	FALSE	FALSE
11344	ENSG00000151929	BAG3	10	q26.11	119651370	119677819	-0.79156	0.428617	0.698945	FALSE	FALSE
11345	ENSG00000188782	CATSPER4	1	p36.11	26190561	26202968	-0.791576	0.428608	0.698945	FALSE	FALSE
11346	ENSG00000071462	BUD23	7	q11.23	73683025	73705161	-0.791764	0.428498	0.698945	FALSE	FALSE
11347	ENSG00000136931	NR5A1	9	q33.3	124481236	124507430	-0.792197	0.428246	0.69885	FALSE	FALSE
11348	ENSG00000162520	SYNC	1	p35.1	32680360	32703596	-0.792491	0.428075	0.698709	FALSE	FALSE
11349	ENSG00000187048	CYP4A11	1	p33	46929177	46941484	-0.792499	0.42807	0.698709	FALSE	FALSE
11350	ENSG00000213463	SYNJ2BP	14	q24.2	70366496	70417061	-0.792892	0.427841	0.698709	FALSE	FALSE
11351	ENSG00000182040	USH1G	17	q25.1	74916084	74923256	-0.793006	0.427774	0.698709	FALSE	FALSE
11352	ENSG00000145781	COMMD10	5	q23.1	116084991	116412762	-0.793029	0.427761	0.698709	FALSE	FALSE
11353	ENSG00000132003	ZSWIM4	19	p13.13	13795460	13832230	-0.793667	0.427389	0.698563	FALSE	FALSE
11354	ENSG00000142207	URB1	21	q22.11	32311018	32393026	-0.794025	0.427181	0.698362	FALSE	FALSE
11355	ENSG00000143603	KCNN3	1	q21.3	154697455	154870280	-0.794127	0.427122	0.698334	FALSE	FALSE
11356	ENSG00000141524	TMC6	17	q25.3	78110458	78132407	-0.794271	0.427038	0.698334	FALSE	FALSE
11357	ENSG00000203867	RBM20	10	q25.2	110644397	110839469	-0.794887	0.426679	0.698137	FALSE	FALSE
11358	ENSG00000132693	CRP	1	q23.2	159712289	159714589	-0.795385	0.42639	0.697972	FALSE	FALSE
11359	ENSG00000124802	EEF1E1	6	p24.3	8073360	8102578	-0.795922	0.426077	0.6976	FALSE	FALSE
11360	ENSG00000198961	PJA2	5	q21.3	109334709	109409994	-0.796368	0.425818	0.697524	FALSE	FALSE
11361	ENSG00000149177	PTPRJ	11	p11.2	47980558	48170841	-0.796946	0.425482	0.697113	FALSE	FALSE
11362	ENSG00000125386	FAM193A	4	p16.3	2536631	2732565	-0.797428	0.425203	0.696747	FALSE	FALSE
11363	ENSG00000170456	DENND5B	12	p11.21	31382223	31591097	-0.797515	0.425152	0.696747	FALSE	FALSE
11364	ENSG00000100368	CSF2RB	22	q12.3	36913628	36940449	-0.797604	0.4251	0.696747	FALSE	FALSE
11365	ENSG00000196932	TMEM26	10	q21.2	61406643	61453450	-0.797643	0.425078	0.696747	FALSE	FALSE
11366	ENSG00000177453	NIM1K	5	p12	43192071	43280850	-0.798021	0.424858	0.696508	FALSE	FALSE
11367	ENSG00000156804	FBXO32	8	q24.13	123497889	123541206	-0.798211	0.424748	0.696397	FALSE	FALSE
11368	ENSG00000011275	RNF216	7	p22.1	5620047	5781739	-0.798245	0.424728	0.696397	FALSE	FALSE
11369	ENSG00000182199	SHMT2	12	q13.3	57229327	57234935	-0.798349	0.424668	0.696397	FALSE	FALSE
11370	ENSG00000261934	PCDHGA9	5	q31.3	141402932	141512979	-0.798516	0.424571	0.696397	FALSE	FALSE
11371	ENSG00000153048	CARHSP1	16	p13.2	8852942	8869012	-0.798592	0.424527	0.696397	FALSE	FALSE
11372	ENSG00000141564	RPTOR	17	q25.3	80544819	80966371	-0.798665	0.424485	0.696397	FALSE	FALSE
11373	ENSG00000110324	IL10RA	11	q23.3	117986348	118003037	-0.798685	0.424473	0.696397	FALSE	FALSE
11374	ENSG00000099617	EFNA2	19	p13.3	1286154	1300237	-0.799406	0.424055	0.696304	FALSE	FALSE
11375	ENSG00000064393	HIPK2	7	q34	139561570	139777778	-0.799555	0.423969	0.696244	FALSE	FALSE
11376	ENSG00000161800	RACGAP1	12	q13.12	49976923	50033136	-0.799781	0.423838	0.696156	FALSE	FALSE
11377	ENSG00000163221	S100A12	1	q21.3	153373706	153375649	-0.799871	0.423786	0.696141	FALSE	FALSE
11378	ENSG00000064313	TAF2	8	q24.12	119730775	119832863	-0.800293	0.423541	0.695878	FALSE	FALSE
11379	ENSG00000203727	SAMD5	6	q24.3	147508927	147737547	-0.80032	0.423525	0.695878	FALSE	FALSE
11380	ENSG00000176407	KCMF1	2	p11.2	84971093	85059472	-0.800349	0.423509	0.695878	FALSE	FALSE
11381	ENSG00000198464	ZNF480	19	q13.41	52297177	52325922	-0.801136	0.423053	0.695494	FALSE	FALSE
11382	ENSG00000170275	CRTAP	3	p22.3	33113979	33147773	-0.801155	0.423042	0.695494	FALSE	FALSE
11383	ENSG00000161860	SYCE2	19	p13.13	12898786	12919276	-0.801331	0.42294	0.695448	FALSE	FALSE
11384	ENSG00000113240	CLK4	5	q35.3	178602664	178630615	-0.80157	0.422802	0.695429	FALSE	FALSE
11385	ENSG00000254221	PCDHGB1	5	q31.3	141350102	141512979	-0.801595	0.422787	0.695429	FALSE	FALSE
11386	ENSG00000146733	PSPH	7	p11.2	56011051	56051604	-0.801626	0.422769	0.695429	FALSE	FALSE
11387	ENSG00000179021	C3orf38	3	p11.1	88149743	88168729	-0.801761	0.422691	0.695429	FALSE	FALSE
11388	ENSG00000198829	SUCNR1	3	q25.1	151873643	151884619	-0.802344	0.422354	0.695041	FALSE	FALSE
11389	ENSG00000159348	CYB5R1	1	q32.1	202961869	202967280	-0.802775	0.422105	0.694701	FALSE	FALSE
11390	ENSG00000074621	SLC24A1	15	q22.31	65611366	65660995	-0.802968	0.421993	0.694587	FALSE	FALSE
11391	ENSG00000110876	SELPLG	12	q24.11	108622277	108633959	-0.803695	0.421573	0.694034	FALSE	FALSE
11392	ENSG00000111728	ST8SIA1	12	p12.1	22063773	22437041	-0.804453	0.421136	0.693593	FALSE	FALSE
11393	ENSG00000049759	NEDD4L	18	q21.31	58044367	58401540	-0.804945	0.420851	0.693264	FALSE	FALSE
11394	ENSG00000145723	GIN1	5	q21.1	103086000	103120151	-0.805135	0.420742	0.693222	FALSE	FALSE
11395	ENSG00000078898	BPIFB2	20	q11.21	33007600	33023709	-0.805248	0.420677	0.693222	FALSE	FALSE
11396	ENSG00000108839	ALOX12	17	p13.1	6996065	7010736	-0.805412	0.420582	0.693168	FALSE	FALSE
11397	ENSG00000168356	SCN11A	3	p22.2	38845769	38950561	-0.805517	0.420521	0.693137	FALSE	FALSE
11398	ENSG00000154096	THY1	11	q23.3	119417378	119424985	-0.805663	0.420437	0.693069	FALSE	FALSE
11399	ENSG00000080298	RFX3	9	p24.2	3218297	3526004	-0.805876	0.420315	0.692936	FALSE	FALSE
11400	ENSG00000253953	PCDHGB4	5	q31.3	141387698	141512979	-0.807034	0.419647	0.692253	FALSE	FALSE
11401	ENSG00000143107	FNDC7	1	p13.3	108712657	108742740	-0.807396	0.419438	0.692187	FALSE	FALSE
11402	ENSG00000103404	USP31	16	p12.2	23061406	23149270	-0.807462	0.419401	0.692187	FALSE	FALSE
11403	ENSG00000046604	DSG2	18	q12.1	31498043	31549008	-0.807534	0.419359	0.692187	FALSE	FALSE
11404	ENSG00000196437	ZNF569	19	q13.12	37411155	37469275	-0.807634	0.419301	0.692187	FALSE	FALSE
11405	ENSG00000156162	DPY19L4	8	q22.1	94719703	94793836	-0.807718	0.419253	0.692187	FALSE	FALSE
11406	ENSG00000173171	MTX1	1	q22	155208699	155213824	-0.807901	0.419147	0.692187	FALSE	FALSE
11407	ENSG00000105672	ETV2	19	q13.12	35641745	35644871	-0.807915	0.41914	0.692187	FALSE	FALSE
11408	ENSG00000240764	PCDHGC5	5	q31.3	141489121	141512979	-0.80835	0.418889	0.692047	FALSE	FALSE
11409	ENSG00000205086	C2orf91	2	p21	41935368	41956806	-0.809068	0.418476	0.691573	FALSE	FALSE
11410	ENSG00000147853	AK3	9	p24.1	4709559	4742043	-0.809209	0.418395	0.69156	FALSE	FALSE
11411	ENSG00000064835	POU1F1	3	p11.2	87259404	87276587	-0.809861	0.41802	0.691237	FALSE	FALSE
11412	ENSG00000115998	C2orf42	2	p13.3	70149880	70248615	-0.80996	0.417963	0.691213	FALSE	FALSE
11413	ENSG00000198429	ZNF69	19	p13.2	11887784	11914329	-0.810047	0.417913	0.6912	FALSE	FALSE
11414	ENSG00000205307	SAP25	7	q22.1	100572228	100573820	-0.810104	0.41788	0.6912	FALSE	FALSE
11415	ENSG00000115318	LOXL3	2	p13.1	74532414	74555690	-0.810297	0.41777	0.691102	FALSE	FALSE
11416	ENSG00000122188	LAX1	1	q32.1	203765176	203776233	-0.810358	0.417735	0.691102	FALSE	FALSE
11417	ENSG00000058091	CDK14	7	q21.13	90466424	91210590	-0.810575	0.41761	0.691102	FALSE	FALSE
11418	ENSG00000166575	TMEM135	11	q14.2	87037844	87323758	-0.81063	0.417578	0.691102	FALSE	FALSE
11419	ENSG00000151773	CCDC122	13	q14.11	43823909	43879727	-0.810635	0.417575	0.691102	FALSE	FALSE
11420	ENSG00000186017	ZNF566	19	q13.12	36445119	36489902	-0.810825	0.417466	0.691102	FALSE	FALSE
11421	ENSG00000143194	MAEL	1	q24.1	166975582	167022214	-0.81125	0.417222	0.690893	FALSE	FALSE
11422	ENSG00000107831	FGF8	10	q24.32	101770130	101780369	-0.811375	0.41715	0.690843	FALSE	FALSE
11423	ENSG00000160791	CCR5	3	p21.31	46370854	46376206	-0.811474	0.417094	0.690843	FALSE	FALSE
11424	ENSG00000206181	ELOA2	18	q21.1	47032572	47035621	-0.811518	0.417068	0.690843	FALSE	FALSE
11425	ENSG00000182979	MTA1	14	q32.33	105419820	105470729	-0.811975	0.416806	0.690622	FALSE	FALSE
11426	ENSG00000253910	PCDHGB2	5	q31.3	141360042	141512979	-0.812197	0.416679	0.690481	FALSE	FALSE
11427	ENSG00000142405	NLRP12	19	q13.42	53793603	53824394	-0.81223	0.41666	0.690481	FALSE	FALSE
11428	ENSG00000106571	GLI3	7	p14.1	41960950	42237870	-0.812489	0.416511	0.690342	FALSE	FALSE
11429	ENSG00000164610	RP9	7	p14.3	33094797	33109401	-0.812528	0.416489	0.690342	FALSE	FALSE
11430	ENSG00000135905	DOCK10	2	q36.2	224765090	225042445	-0.812568	0.416466	0.690342	FALSE	FALSE
11431	ENSG00000173369	C1QB	1	p36.12	22652762	22661538	-0.812921	0.416263	0.69021	FALSE	FALSE
11432	ENSG00000114942	EEF1B2	2	q33.3	206159585	206162928	-0.813169	0.416121	0.690117	FALSE	FALSE
11433	ENSG00000164008	C1orf50	1	p34.2	42767269	42779488	-0.813456	0.415957	0.690105	FALSE	FALSE
11434	ENSG00000203705	TATDN3	1	q32.3	212791828	212816626	-0.813651	0.415845	0.690024	FALSE	FALSE
11435	ENSG00000196091	MYBPC1	12	q23.2	101568353	101686018	-0.813652	0.415844	0.690024	FALSE	FALSE
11436	ENSG00000100526	CDKN3	14	q22.2	54396849	54420218	-0.813775	0.415774	0.690024	FALSE	FALSE
11437	ENSG00000146263	MMS22L	6	q16.1	97142161	97283217	-0.813878	0.415715	0.690024	FALSE	FALSE
11438	ENSG00000111581	NUP107	12	q15	68686734	68745809	-0.81426	0.415496	0.690024	FALSE	FALSE
11439	ENSG00000113716	HMGXB3	5	q32	150000046	150053142	-0.8143	0.415473	0.690024	FALSE	FALSE
11440	ENSG00000176040	TMPRSS7	3	q13.2	112034843	112081269	-0.814684	0.415253	0.689908	FALSE	FALSE
11441	ENSG00000133657	ATP13A3	3	q29	194402672	194498364	-0.815188	0.414965	0.689816	FALSE	FALSE
11442	ENSG00000179528	LBX2	2	p13.1	74497517	74503316	-0.815683	0.414682	0.689744	FALSE	FALSE
11443	ENSG00000164244	PRRC1	5	q23.2	127517609	127555089	-0.816446	0.414245	0.689442	FALSE	FALSE
11444	ENSG00000100503	NIN	14	q22.1	50719763	50831121	-0.81654	0.414191	0.689442	FALSE	FALSE
11445	ENSG00000101574	METTL4	18	p11.32	2537525	2571509	-0.816808	0.414038	0.689307	FALSE	FALSE
11446	ENSG00000142937	RPS8	1	p34.1	44775251	44778779	-0.816814	0.414034	0.689307	FALSE	FALSE
11447	ENSG00000119673	ACOT2	14	q24.3	73567620	73575658	-0.816928	0.413969	0.689307	FALSE	FALSE
11448	ENSG00000143217	NECTIN4	1	q23.3	161070995	161089599	-0.817599	0.413586	0.689044	FALSE	FALSE
11449	ENSG00000259066	AL110118.2	14	q32.12	93184973	93218586	-0.817652	0.413556	0.689044	FALSE	FALSE
11450	ENSG00000132164	SLC6A11	3	p25.3	10816200	10940733	-0.817775	0.413485	0.689016	FALSE	FALSE
11451	ENSG00000186222	BLOC1S4	4	p16.1	6716055	6717671	-0.818972	0.412802	0.688158	FALSE	FALSE
11452	ENSG00000125952	MAX	14	q23.3	65006174	65102695	-0.819261	0.412637	0.688023	FALSE	FALSE
11453	ENSG00000197584	KCNMB2	3	q26.32	178272932	178844429	-0.81952	0.41249	0.687916	FALSE	FALSE
11454	ENSG00000198822	GRM3	7	q21.11	86643914	86864884	-0.819957	0.41224	0.687643	FALSE	FALSE
11455	ENSG00000258674	AC011448.1	19	p13.11	19516227	19536076	-0.82	0.412216	0.687643	FALSE	FALSE
11456	ENSG00000154978	VOPP1	7	p11.2	55436056	55572988	-0.820831	0.411742	0.687368	FALSE	FALSE
11457	ENSG00000132031	MATN3	2	p24.1	19992111	20012694	-0.820846	0.411734	0.687368	FALSE	FALSE
11458	ENSG00000089351	GRAMD1A	19	q13.11	34994784	35026471	-0.821039	0.411624	0.687311	FALSE	FALSE
11459	ENSG00000132688	NES	1	q23.1	156668763	156677397	-0.821049	0.411618	0.687311	FALSE	FALSE
11460	ENSG00000179673	RPRML	17	q21.32	46978156	46979248	-0.821123	0.411576	0.687311	FALSE	FALSE
11461	ENSG00000078902	TOLLIP	11	p15.5	1274371	1309654	-0.821476	0.411375	0.687175	FALSE	FALSE
11462	ENSG00000186191	BPIFB4	20	q11.21	33079644	33111751	-0.821793	0.411195	0.687014	FALSE	FALSE
11463	ENSG00000074181	NOTCH3	19	p13.12	15159038	15200981	-0.821994	0.41108	0.686892	FALSE	FALSE
11464	ENSG00000213047	DENND1B	1	q31.3	197504748	197775696	-0.822636	0.410715	0.686632	FALSE	FALSE
11465	ENSG00000132855	ANGPTL3	1	p31.3	62597487	62606159	-0.822721	0.410666	0.68662	FALSE	FALSE
11466	ENSG00000130751	NPAS1	19	q13.32	47019820	47045775	-0.822768	0.41064	0.68662	FALSE	FALSE
11467	ENSG00000138036	DYNC2LI1	2	p21	43774039	43810010	-0.823059	0.410475	0.686509	FALSE	FALSE
11468	ENSG00000253485	PCDHGA5	5	q31.3	141364232	141512979	-0.82314	0.410428	0.686502	FALSE	FALSE
11469	ENSG00000163075	CFAP221	2	q14.2	119544432	119662251	-0.823161	0.410416	0.686502	FALSE	FALSE
11470	ENSG00000198919	DZIP3	3	q13.13	108589682	108694846	-0.823392	0.410285	0.686402	FALSE	FALSE
11471	ENSG00000167371	PRRT2	16	p11.2	29811382	29815892	-0.823602	0.410166	0.686272	FALSE	FALSE
11472	ENSG00000187581	COX8C	14	q32.12	93347191	93348356	-0.823766	0.410072	0.686186	FALSE	FALSE
11473	ENSG00000181751	C5orf30	5	q21.1	103258702	103278660	-0.823772	0.410069	0.686186	FALSE	FALSE
11474	ENSG00000104921	FCER2	19	p13.2	7688758	7702146	-0.824326	0.409755	0.686004	FALSE	FALSE
11475	ENSG00000164972	C9orf24	9	p13.3	34379019	34397832	-0.824549	0.409627	0.685911	FALSE	FALSE
11476	ENSG00000105650	PDE4C	19	p13.11	18208652	18248200	-0.824717	0.409532	0.685911	FALSE	FALSE
11477	ENSG00000172687	ZNF738	19	p12	21358930	21379302	-0.825632	0.409013	0.685252	FALSE	FALSE
11478	ENSG00000165304	MELK	9	p13.2	36572862	36677683	-0.825902	0.40886	0.685252	FALSE	FALSE
11479	ENSG00000087088	BAX	19	q13.33	48954815	48961798	-0.826106	0.408744	0.685152	FALSE	FALSE
11480	ENSG00000169740	ZNF32	10	q11.21	43643859	43648856	-0.826199	0.408691	0.685133	FALSE	FALSE
11481	ENSG00000123485	HJURP	2	q37.1	233833416	233854566	-0.827039	0.408215	0.684475	FALSE	FALSE
11482	ENSG00000112530	PACRG	6	q26	162727132	163315492	-0.827284	0.408076	0.684382	FALSE	FALSE
11483	ENSG00000196408	NOXO1	16	p13.3	1978917	1984192	-0.827338	0.408045	0.684382	FALSE	FALSE
11484	ENSG00000115239	ASB3	2	p16.2	53532672	53787610	-0.827884	0.407736	0.684021	FALSE	FALSE
11485	ENSG00000129654	FOXJ1	17	q25.1	76136333	76141299	-0.828067	0.407633	0.683948	FALSE	FALSE
11486	ENSG00000157851	DPYSL5	2	p23.3	26847747	26950351	-0.82807	0.407631	0.683948	FALSE	FALSE
11487	ENSG00000148308	GTF3C5	9	q34.13	133030675	133058503	-0.828231	0.40754	0.683948	FALSE	FALSE
11488	ENSG00000077044	DGKD	2	q37.1	233354507	233472104	-0.8283	0.407501	0.683948	FALSE	FALSE
11489	ENSG00000167920	TMEM99	17	q21.2	40819106	40836274	-0.82844	0.407421	0.683948	FALSE	FALSE
11490	ENSG00000136630	HLX	1	q41	220879400	220885059	-0.828678	0.407286	0.683948	FALSE	FALSE
11491	ENSG00000106546	AHR	7	p21.1	16916359	17346152	-0.828714	0.407266	0.683948	FALSE	FALSE
11492	ENSG00000188305	PEAK3	19	p13.3	2274622	2282176	-0.828729	0.407258	0.683948	FALSE	FALSE
11493	ENSG00000179796	LRRC3B	3	p24.1	26622806	26717537	-0.829059	0.407071	0.683884	FALSE	FALSE
11494	ENSG00000153037	SRP19	5	q22.2	112861188	112898371	-0.829099	0.407049	0.683884	FALSE	FALSE
11495	ENSG00000140876	NUDT7	16	q23.1	77722492	77742260	-0.829588	0.406772	0.683592	FALSE	FALSE
11496	ENSG00000007384	RHBDF1	16	p13.3	58059	76355	-0.82966	0.406731	0.683592	FALSE	FALSE
11497	ENSG00000186283	TOR3A	1	q25.2	179081377	179098023	-0.83058	0.406211	0.682999	FALSE	FALSE
11498	ENSG00000178234	GALNT11	7	q36.1	152025674	152122347	-0.831192	0.405865	0.682697	FALSE	FALSE
11499	ENSG00000144460	NYAP2	2	q36.3	225399710	225654018	-0.831357	0.405772	0.68261	FALSE	FALSE
11500	ENSG00000254245	PCDHGA3	5	q31.3	141343829	141512979	-0.831454	0.405717	0.682589	FALSE	FALSE
11501	ENSG00000139800	ZIC5	13	q32.3	99962964	99971909	-0.831457	0.405715	0.682589	FALSE	FALSE
11502	ENSG00000137090	DMRT1	9	p24.3	841690	969090	-0.832213	0.405289	0.682008	FALSE	FALSE
11503	ENSG00000167011	NAT16	7	q22.1	101170493	101180276	-0.83237	0.4052	0.681928	FALSE	FALSE
11504	ENSG00000188848	BEND4	4	p13	42110938	42152878	-0.832602	0.405069	0.681803	FALSE	FALSE
11505	ENSG00000169783	LINGO1	15	q24.3	77613027	77820900	-0.832698	0.405015	0.681803	FALSE	FALSE
11506	ENSG00000127483	HP1BP3	1	p36.12	20742661	20787323	-0.833089	0.404794	0.681665	FALSE	FALSE
11507	ENSG00000115850	LCT	2	q21.3	135787840	135837180	-0.833259	0.404699	0.681574	FALSE	FALSE
11508	ENSG00000170374	SP7	12	q13.13	53326575	53345315	-0.833357	0.404644	0.681551	FALSE	FALSE
11509	ENSG00000164463	CREBRF	5	q35.1	173056352	173139284	-0.833892	0.404342	0.681182	FALSE	FALSE
11510	ENSG00000255974	CYP2A6	19	q13.2	40843538	40850447	-0.83403	0.404264	0.681182	FALSE	FALSE
11511	ENSG00000183137	CEP57L1	6	q21	109095110	109163932	-0.834565	0.403963	0.681033	FALSE	FALSE
11512	ENSG00000168228	ZCCHC4	4	p15.2	25312785	25370383	-0.834695	0.403889	0.681033	FALSE	FALSE
11513	ENSG00000174899	PQLC2L	3	q25.32	157543246	157677749	-0.834798	0.403831	0.681033	FALSE	FALSE
11514	ENSG00000136870	ZNF189	9	q31.1	101398873	101410660	-0.834862	0.403796	0.681033	FALSE	FALSE
11515	ENSG00000120337	TNFSF18	1	q25.1	173039960	173050963	-0.835591	0.403385	0.680799	FALSE	FALSE
11516	ENSG00000188859	FAM78B	1	q24.1	166057426	166166969	-0.835873	0.403226	0.680631	FALSE	FALSE
11517	ENSG00000146267	FAXC	6	q16.2	99271169	99350062	-0.835909	0.403206	0.680631	FALSE	FALSE
11518	ENSG00000163738	MTHFD2L	4	q13.3	74114174	74303099	-0.836154	0.403068	0.680504	FALSE	FALSE
11519	ENSG00000106536	POU6F2	7	p14.1	38977998	39493095	-0.836585	0.402826	0.680235	FALSE	FALSE
11520	ENSG00000165887	ANKRD2	10	q24.2	97572499	97583884	-0.836931	0.402631	0.679977	FALSE	FALSE
11521	ENSG00000188817	SNTN	3	p14.2	63652668	63679020	-0.837314	0.402416	0.679823	FALSE	FALSE
11522	ENSG00000188095	MESP2	15	q26.1	89760591	89778754	-0.8377	0.402199	0.679596	FALSE	FALSE
11523	ENSG00000142065	ZFP14	19	q13.12	36334453	36379199	-0.837871	0.402103	0.679574	FALSE	FALSE
11524	ENSG00000166924	NYAP1	7	q22.1	100483927	100494799	-0.837872	0.402102	0.679574	FALSE	FALSE
11525	ENSG00000149346	SLX4IP	20	p12.2	10435303	10636829	-0.838006	0.402028	0.679574	FALSE	FALSE
11526	ENSG00000165506	DNAAF2	14	q21.3	49625174	49635230	-0.838403	0.401804	0.679349	FALSE	FALSE
11527	ENSG00000151650	VENTX	10	q26.3	133237404	133241929	-0.838615	0.401685	0.679218	FALSE	FALSE
11528	ENSG00000157916	RER1	1	p36.32	2391775	2405444	-0.838927	0.40151	0.678992	FALSE	FALSE
11529	ENSG00000095777	MYO3A	10	p12.1	25934071	26212536	-0.839059	0.401436	0.678992	FALSE	FALSE
11530	ENSG00000152785	BMP3	4	q21.21	81030965	81057531	-0.839118	0.401403	0.678992	FALSE	FALSE
11531	ENSG00000140307	GTF2A2	15	q22.2	59638062	59657541	-0.839179	0.401369	0.678992	FALSE	FALSE
11532	ENSG00000146830	GIGYF1	7	q22.1	100679507	100694037	-0.839267	0.401319	0.678992	FALSE	FALSE
11533	ENSG00000253767	PCDHGA8	5	q31.3	141390157	141512979	-0.839452	0.401216	0.678984	FALSE	FALSE
11534	ENSG00000040275	SPDL1	5	q35.1	169583634	169604778	-0.839514	0.401181	0.678984	FALSE	FALSE
11535	ENSG00000162702	ZNF281	1	q32.1	200404940	200410056	-0.839538	0.401168	0.678984	FALSE	FALSE
11536	ENSG00000116560	SFPQ	1	p34.3	35176378	35193148	-0.839826	0.401006	0.678984	FALSE	FALSE
11537	ENSG00000125746	EML2	19	q13.32	45606994	45645629	-0.840009	0.400903	0.678984	FALSE	FALSE
11538	ENSG00000117407	ARTN	1	p34.1	43933320	43937241	-0.84033	0.400724	0.678851	FALSE	FALSE
11539	ENSG00000188107	EYS	6	q12	63719980	65707225	-0.840516	0.400619	0.678814	FALSE	FALSE
11540	ENSG00000059145	UNKL	16	p13.3	1363205	1414751	-0.841103	0.40029	0.678537	FALSE	FALSE
11541	ENSG00000151923	TIAL1	10	q26.11	119571802	119597029	-0.841185	0.400244	0.678529	FALSE	FALSE
11542	ENSG00000173163	COMMD1	2	p15	61888724	62147247	-0.841458	0.400091	0.67834	FALSE	FALSE
11543	ENSG00000025796	SEC63	6	q21	107867756	107958189	-0.841761	0.399922	0.678123	FALSE	FALSE
11544	ENSG00000163956	LRPAP1	4	p16.3	3503597	3532559	-0.842026	0.399773	0.678011	FALSE	FALSE
11545	ENSG00000183784	C9orf66	9	p24.3	212824	215893	-0.842104	0.39973	0.678007	FALSE	FALSE
11546	ENSG00000164070	HSPA4L	4	q28.1	127781821	127840733	-0.842536	0.399488	0.677667	FALSE	FALSE
11547	ENSG00000001561	ENPP4	6	p21.1	46129993	46146699	-0.84282	0.399329	0.677479	FALSE	FALSE
11548	ENSG00000184599	FAM19A3	1	p13.2	112720419	112727235	-0.842912	0.399278	0.677479	FALSE	FALSE
11549	ENSG00000166441	RPL27A	11	p15.4	8682411	8714759	-0.843831	0.398764	0.676719	FALSE	FALSE
11550	ENSG00000169313	P2RY12	3	q25.1	151337380	151384812	-0.843979	0.398681	0.676718	FALSE	FALSE
11551	ENSG00000178460	MCMDC2	8	q13.1	66870749	66922048	-0.84403	0.398653	0.676718	FALSE	FALSE
11552	ENSG00000110665	C11orf21	11	p15.5	2295645	2303049	-0.84431	0.398496	0.676545	FALSE	FALSE
11553	ENSG00000135299	ANKRD6	6	q15	89433170	89633834	-0.844401	0.398446	0.676529	FALSE	FALSE
11554	ENSG00000179134	SAMD4B	19	q13.2	39342396	39385710	-0.844639	0.398313	0.676443	FALSE	FALSE
11555	ENSG00000174944	P2RY14	3	q25.1	151212117	151278467	-0.845003	0.398109	0.676167	FALSE	FALSE
11556	ENSG00000197705	KLHL14	18	q12.1	32672671	32773062	-0.845329	0.397927	0.675956	FALSE	FALSE
11557	ENSG00000137216	TMEM63B	6	p21.1	44126914	44155519	-0.845592	0.397781	0.67584	FALSE	FALSE
11558	ENSG00000196172	ZNF681	19	p12	23739195	23758891	-0.84576	0.397687	0.67584	FALSE	FALSE
11559	ENSG00000130158	DOCK6	19	p13.2	11199295	11262481	-0.846234	0.397422	0.675701	FALSE	FALSE
11560	ENSG00000110660	SLC35F2	11	q22.3	107790991	107928293	-0.846506	0.39727	0.675512	FALSE	FALSE
11561	ENSG00000176386	CDC26	9	q32	113255835	113275589	-0.846637	0.397197	0.675512	FALSE	FALSE
11562	ENSG00000066739	ATG2B	14	q32.2	96279202	96363870	-0.847029	0.396979	0.675226	FALSE	FALSE
11563	ENSG00000115041	KCNIP3	2	q11.1	95297304	95386083	-0.84722	0.396873	0.6752	FALSE	FALSE
11564	ENSG00000136940	PDCL	9	q33.2	122798389	122828631	-0.847309	0.396823	0.6752	FALSE	FALSE
11565	ENSG00000145879	SPINK7	5	q32	148312419	148315922	-0.847373	0.396787	0.6752	FALSE	FALSE
11566	ENSG00000146828	SLC12A9	7	q22.1	100826820	100867009	-0.847606	0.396657	0.675169	FALSE	FALSE
11567	ENSG00000134317	GRHL1	2	p25.1	9951693	10002277	-0.847783	0.396559	0.675121	FALSE	FALSE
11568	ENSG00000267796	LIN37	19	q13.12	35748361	35754519	-0.847865	0.396513	0.675121	FALSE	FALSE
11569	ENSG00000184557	SOCS3	17	q25.3	78356778	78360077	-0.847914	0.396486	0.675121	FALSE	FALSE
11570	ENSG00000181240	SLC25A41	19	p13.3	6426037	6433779	-0.848014	0.39643	0.675121	FALSE	FALSE
11571	ENSG00000177830	CHID1	11	p15.5	867860	915058	-0.848069	0.396399	0.675121	FALSE	FALSE
11572	ENSG00000173157	ADAMTS20	12	q12	43353866	43551921	-0.848159	0.39635	0.675121	FALSE	FALSE
11573	ENSG00000175395	ZNF25	10	p11.21	37949572	37976633	-0.8486	0.396104	0.675121	FALSE	FALSE
11574	ENSG00000150893	FREM2	13	q13.3	38687129	38887131	-0.848749	0.396021	0.675066	FALSE	FALSE
11575	ENSG00000163463	KRTCAP2	1	q22	155169408	155173475	-0.849048	0.395855	0.674853	FALSE	FALSE
11576	ENSG00000262209	PCDHGB3	5	q31.3	141370264	141512979	-0.8491	0.395826	0.674853	FALSE	FALSE
11577	ENSG00000186280	KDM4D	11	q21	94973681	94999518	-0.849634	0.395529	0.674508	FALSE	FALSE
11578	ENSG00000108602	ALDH3A1	17	p11.2	19737984	19748943	-0.849723	0.395479	0.674494	FALSE	FALSE
11579	ENSG00000100335	MIEF1	22	q13.1	39499432	39518132	-0.84973	0.395475	0.674494	FALSE	FALSE
11580	ENSG00000033122	LRRC7	1	p31.1	69568398	70151945	-0.850032	0.395307	0.67441	FALSE	FALSE
11581	ENSG00000115548	KDM3A	2	p11.2	86440647	86492716	-0.850034	0.395306	0.67441	FALSE	FALSE
11582	ENSG00000163794	UCN	2	p23.3	27307400	27308445	-0.850374	0.395117	0.674226	FALSE	FALSE
11583	ENSG00000224982	TMEM233	12	q24.23	119593459	119643066	-0.85039	0.395108	0.674226	FALSE	FALSE
11584	ENSG00000106266	SNX8	7	p22.3	2251770	2354318	-0.850975	0.394783	0.674007	FALSE	FALSE
11585	ENSG00000048028	USP28	11	q23.2	113797874	113875570	-0.851272	0.394618	0.673795	FALSE	FALSE
11586	ENSG00000134198	TSPAN2	1	p13.2	115048011	115089500	-0.851487	0.394499	0.673662	FALSE	FALSE
11587	ENSG00000253305	PCDHGB6	5	q31.3	141408021	141512979	-0.852121	0.394147	0.673271	FALSE	FALSE
11588	ENSG00000169718	DUS1L	17	q25.3	82057506	82065887	-0.852183	0.394112	0.673271	FALSE	FALSE
11589	ENSG00000113312	TTC1	5	q33.3	160009113	160065543	-0.852566	0.3939	0.673155	FALSE	FALSE
11590	ENSG00000196290	NIF3L1	2	q33.1	200889327	200903930	-0.85286	0.393737	0.673094	FALSE	FALSE
11591	ENSG00000142609	CFAP74	1	p36.33	1921951	2003837	-0.853037	0.393639	0.673094	FALSE	FALSE
11592	ENSG00000166260	COX11	17	q22	54951902	54968785	-0.854172	0.39301	0.6724	FALSE	FALSE
11593	ENSG00000103316	CRYM	16	p12.2	21238874	21303083	-0.854218	0.392984	0.6724	FALSE	FALSE
11594	ENSG00000159082	SYNJ1	21	q22.11	32628759	32728048	-0.85443	0.392867	0.6724	FALSE	FALSE
11595	ENSG00000160285	LSS	21	q22.3	46188141	46228824	-0.854828	0.392646	0.672247	FALSE	FALSE
11596	ENSG00000188162	OTOG	11	p15.1	17547373	17647150	-0.854977	0.392564	0.672247	FALSE	FALSE
11597	ENSG00000126583	PRKCG	19	q13.42	53879190	53907652	-0.855338	0.392364	0.672181	FALSE	FALSE
11598	ENSG00000121152	NCAPH	2	q11.2	96335787	96373845	-0.855445	0.392305	0.672154	FALSE	FALSE
11599	ENSG00000100316	RPL3	22	q13.1	39312882	39320389	-0.855464	0.392294	0.672154	FALSE	FALSE
11600	ENSG00000176907	TCIM	8	p11.21	40153455	40155308	-0.855537	0.392254	0.672154	FALSE	FALSE
11601	ENSG00000145384	FABP2	4	q26	119317250	119322390	-0.855794	0.392112	0.672139	FALSE	FALSE
11602	ENSG00000197721	CR1L	1	q32.2	207645113	207738416	-0.855962	0.392019	0.672085	FALSE	FALSE
11603	ENSG00000152766	ANKRD22	10	q23.31	88822132	88851818	-0.855972	0.392013	0.672085	FALSE	FALSE
11604	ENSG00000011638	TMEM159	16	p12.3	21158377	21180616	-0.856869	0.391517	0.671786	FALSE	FALSE
11605	ENSG00000143674	MAP3K21	1	q42.2	233327768	233385148	-0.856972	0.391461	0.67176	FALSE	FALSE
11606	ENSG00000148019	CEP78	9	q21.2	78236062	78279690	-0.857236	0.391315	0.67165	FALSE	FALSE
11607	ENSG00000138814	PPP3CA	4	q24	101023409	101348278	-0.857536	0.391149	0.671576	FALSE	FALSE
11608	ENSG00000112208	BAG2	6	p12.1	57172326	57189833	-0.857734	0.391039	0.671491	FALSE	FALSE
11609	ENSG00000144649	FAM198A	3	p22.1	42979267	43060211	-0.857926	0.390934	0.671487	FALSE	FALSE
11610	ENSG00000171956	FOXB1	15	q22.2	60004222	60061730	-0.858084	0.390846	0.671444	FALSE	FALSE
11611	ENSG00000196415	PRTN3	19	p13.3	840960	848175	-0.858092	0.390842	0.671444	FALSE	FALSE
11612	ENSG00000180346	TIGD2	4	q22.1	89111500	89114899	-0.858389	0.390678	0.6714	FALSE	FALSE
11613	ENSG00000106367	AP1S1	7	q22.1	101154400	101161596	-0.858478	0.390629	0.671385	FALSE	FALSE
11614	ENSG00000111247	RAD51AP1	12	p13.32	4538798	4560048	-0.858574	0.390576	0.671365	FALSE	FALSE
11615	ENSG00000147443	DOK2	8	p21.3	21908873	21913860	-0.858829	0.390435	0.671241	FALSE	FALSE
11616	ENSG00000154265	ABCA5	17	q24.3	69244311	69327244	-0.859068	0.390303	0.671184	FALSE	FALSE
11617	ENSG00000253537	PCDHGA7	5	q31.3	141382739	141512979	-0.859157	0.390254	0.671184	FALSE	FALSE
11618	ENSG00000107821	KAZALD1	10	q24.31	101061841	101068131	-0.859395	0.390123	0.671184	FALSE	FALSE
11619	ENSG00000162782	TDRD5	1	q25.2	179591613	179691272	-0.859692	0.389959	0.67118	FALSE	FALSE
11620	ENSG00000180425	C11orf71	11	q23.2	114391443	114400511	-0.860766	0.389367	0.670551	FALSE	FALSE
11621	ENSG00000171044	XKR6	8	p23.1	10896045	11201366	-0.861589	0.388914	0.669912	FALSE	FALSE
11622	ENSG00000132254	ARFIP2	11	p15.4	6474683	6481479	-0.861658	0.388876	0.669912	FALSE	FALSE
11623	ENSG00000116791	CRYZ	1	p31.1	74705482	74733408	-0.861879	0.388754	0.669848	FALSE	FALSE
11624	ENSG00000081760	AACS	12	q24.31	125065379	125143333	-0.862718	0.388292	0.669404	FALSE	FALSE
11625	ENSG00000080224	EPHA6	3	q11.2	96814581	97752460	-0.862804	0.388245	0.669392	FALSE	FALSE
11626	ENSG00000174842	GLMN	1	p22.1	92246402	92298987	-0.863275	0.387986	0.669087	FALSE	FALSE
11627	ENSG00000143353	LYPLAL1	1	q41	219173844	219212865	-0.863309	0.387968	0.669087	FALSE	FALSE
11628	ENSG00000173272	MZT2A	2	q21.1	131464900	131492743	-0.86332	0.387962	0.669087	FALSE	FALSE
11629	ENSG00000120896	SORBS3	8	p21.3	22544986	22575788	-0.863337	0.387952	0.669087	FALSE	FALSE
11630	ENSG00000167191	GPRC5B	16	p12.3	19856691	19886167	-0.863483	0.387872	0.669087	FALSE	FALSE
11631	ENSG00000164494	PDSS2	6	q21	107152557	107459564	-0.863807	0.387694	0.669087	FALSE	FALSE
11632	ENSG00000113494	PRLR	5	p13.2	35048756	35230589	-0.863887	0.38765	0.669087	FALSE	FALSE
11633	ENSG00000168542	COL3A1	2	q32.2	188974320	189012746	-0.863891	0.387648	0.669087	FALSE	FALSE
11634	ENSG00000187116	LILRA5	19	q13.42	54307070	54313139	-0.864012	0.387581	0.669087	FALSE	FALSE
11635	ENSG00000124789	NUP153	6	p22.3	17615035	17706834	-0.864435	0.387349	0.669043	FALSE	FALSE
11636	ENSG00000244588	RAD21L1	20	p13	1226056	1296421	-0.865124	0.38697	0.66853	FALSE	FALSE
11637	ENSG00000089060	SLC8B1	12	q24.13	113298759	113359493	-0.865705	0.386652	0.668191	FALSE	FALSE
11638	ENSG00000169223	LMAN2	5	q35.3	177331562	177351852	-0.865748	0.386628	0.668191	FALSE	FALSE
11639	ENSG00000134533	RERG	12	p12.3	15107783	15348675	-0.865781	0.38661	0.668191	FALSE	FALSE
11640	ENSG00000136010	ALDH1L2	12	q23.3	105019784	105084577	-0.865888	0.386551	0.668191	FALSE	FALSE
11641	ENSG00000140992	PDPK1	16	p13.3	2537964	2603188	-0.865941	0.386523	0.668191	FALSE	FALSE
11642	ENSG00000273291	AC092042.3	3	p22.1	42809446	43055871	-0.866595	0.386164	0.66791	FALSE	FALSE
11643	ENSG00000183309	ZNF623	8	q24.3	143636013	143656418	-0.868226	0.385271	0.666857	FALSE	FALSE
11644	ENSG00000167302	TEPSIN	17	q25.3	81228277	81239091	-0.868318	0.38522	0.66684	FALSE	FALSE
11645	ENSG00000113211	PCDHB6	5	q31.3	141150022	141153287	-0.868506	0.385118	0.666803	FALSE	FALSE
11646	ENSG00000151414	NEK7	1	q31.3	198156963	198322420	-0.868509	0.385116	0.666803	FALSE	FALSE
11647	ENSG00000011566	MAP4K3	2	p22.1	39249266	39437312	-0.868961	0.384868	0.666512	FALSE	FALSE
11648	ENSG00000144306	SCRN3	2	q31.1	174395730	174429575	-0.869171	0.384754	0.666454	FALSE	FALSE
11649	ENSG00000077380	DYNC1I2	2	q31.1	171687409	171748420	-0.86983	0.384393	0.66597	FALSE	FALSE
11650	ENSG00000185527	PDE6G	17	q25.3	81650459	81663112	-0.870259	0.384159	0.665705	FALSE	FALSE
11651	ENSG00000178718	RPP25	15	q24.2	74954416	74957464	-0.87027	0.384153	0.665705	FALSE	FALSE
11652	ENSG00000115386	REG1A	2	p12	79120362	79123419	-0.870349	0.38411	0.665705	FALSE	FALSE
11653	ENSG00000142197	DOP1B	21	q22.12	36156782	36294274	-0.870504	0.384025	0.665684	FALSE	FALSE
11654	ENSG00000085377	PREP	6	q21	105277565	105403084	-0.870649	0.383946	0.665677	FALSE	FALSE
11655	ENSG00000103222	ABCC1	16	p13.11	15949577	16143074	-0.870954	0.383779	0.665469	FALSE	FALSE
11656	ENSG00000273025	AC009690.3	15	q23	72266746	72319946	-0.871294	0.383593	0.665358	FALSE	FALSE
11657	ENSG00000003147	ICA1	7	p21.3	8113184	8262687	-0.871445	0.383511	0.665353	FALSE	FALSE
11658	ENSG00000156381	ANKRD9	14	q32.31	102501760	102509799	-0.871634	0.383408	0.665247	FALSE	FALSE
11659	ENSG00000107021	TBC1D13	9	q34.11	128787204	128810432	-0.871651	0.383399	0.665247	FALSE	FALSE
11660	ENSG00000163507	CIP2A	3	q13.13	108549869	108589644	-0.871872	0.383278	0.665247	FALSE	FALSE
11661	ENSG00000099250	NRP1	10	p11.22	33177492	33336262	-0.871882	0.383273	0.665247	FALSE	FALSE
11662	ENSG00000116406	EDEM3	1	q25.3	184690231	184754913	-0.873062	0.382629	0.664529	FALSE	FALSE
11663	ENSG00000186832	KRT16	17	q21.2	41609778	41615899	-0.873103	0.382607	0.664529	FALSE	FALSE
11664	ENSG00000213516	RBMXL1	1	p22.2	88979456	88992960	-0.873146	0.382583	0.664529	FALSE	FALSE
11665	ENSG00000259316	AC087632.1	15	q22.31	64181180	64381440	-0.873426	0.382431	0.664529	FALSE	FALSE
11666	ENSG00000132026	RTBDN	19	p13.13	12825478	12835428	-0.873596	0.382338	0.664529	FALSE	FALSE
11667	ENSG00000067208	EVI5	1	p22.1	92508696	92792404	-0.873851	0.382199	0.664485	FALSE	FALSE
11668	ENSG00000162367	TAL1	1	p33	47216290	47232220	-0.875156	0.381489	0.663531	FALSE	FALSE
11669	ENSG00000127511	SIN3B	19	p13.11	16829400	16880353	-0.875405	0.381353	0.663472	FALSE	FALSE
11670	ENSG00000132016	C19orf57	19	p13.12	13882348	13906452	-0.875537	0.381282	0.663472	FALSE	FALSE
11671	ENSG00000176273	SLC35G1	10	q23.33	93893973	93956062	-0.875665	0.381212	0.663472	FALSE	FALSE
11672	ENSG00000176624	MEX3C	18	q21.2	51174550	51218304	-0.876854	0.380566	0.66291	FALSE	FALSE
11673	ENSG00000172366	MCRIP2	16	p13.3	636817	648474	-0.877175	0.380391	0.662817	FALSE	FALSE
11674	ENSG00000166823	MESP1	15	q26.1	89748661	89751310	-0.877569	0.380178	0.662656	FALSE	FALSE
11675	ENSG00000255863	AC073610.2	12	q13.12	48921963	48939663	-0.877982	0.379953	0.662405	FALSE	FALSE
11676	ENSG00000168958	MFF	2	q36.3	227325151	227357836	-0.878224	0.379822	0.662257	FALSE	FALSE
11677	ENSG00000180432	CYP8B1	3	p22.1	42856005	42876165	-0.878385	0.379735	0.662235	FALSE	FALSE
11678	ENSG00000096080	MRPS18A	6	p21.1	43671303	43687791	-0.878533	0.379654	0.662235	FALSE	FALSE
11679	ENSG00000050130	JKAMP	14	q23.1	59484443	59505410	-0.87902	0.37939	0.661916	FALSE	FALSE
11680	ENSG00000170160	CCDC144A	17	p11.2	16689537	16777881	-0.87903	0.379385	0.661916	FALSE	FALSE
11681	ENSG00000076053	RBM7	11	q23.2	114400030	114414203	-0.879644	0.379052	0.661537	FALSE	FALSE
11682	ENSG00000272047	GTF2H5	6	q25.3	158168350	158199344	-0.879846	0.378943	0.661426	FALSE	FALSE
11683	ENSG00000055130	CUL1	7	q36.1	148697914	148801036	-0.8803	0.378697	0.661339	FALSE	FALSE
11684	ENSG00000121410	A1BG	19	q13.43	58345178	58353499	-0.880554	0.378559	0.661169	FALSE	FALSE
11685	ENSG00000125531	FNDC11	20	q13.33	63547891	63556708	-0.88059	0.37854	0.661169	FALSE	FALSE
11686	ENSG00000109680	TBC1D19	4	p15.2	26576437	26755351	-0.880693	0.378484	0.661169	FALSE	FALSE
11687	ENSG00000102445	RUBCNL	13	q14.13	46342000	46438190	-0.881219	0.378199	0.661033	FALSE	FALSE
11688	ENSG00000010310	GIPR	19	q13.32	45668244	45683724	-0.881559	0.378015	0.660852	FALSE	FALSE
11689	ENSG00000257921	AC025165.3	12	q14.1	57773028	57787046	-0.882052	0.377749	0.660578	FALSE	FALSE
11690	ENSG00000032389	EIPR1	2	p25.3	3188925	3377882	-0.882136	0.377703	0.660578	FALSE	FALSE
11691	ENSG00000206262	FOXL2NB	3	q22.3	138947234	138953451	-0.882594	0.377455	0.660295	FALSE	FALSE
11692	ENSG00000074219	TEAD2	19	q13.33	49340595	49362457	-0.882827	0.37733	0.660216	FALSE	FALSE
11693	ENSG00000173218	VANGL1	1	p13.1	115641953	115698224	-0.883862	0.376771	0.659597	FALSE	FALSE
11694	ENSG00000104412	EMC2	8	q23.1	108443601	108486918	-0.883979	0.376708	0.659597	FALSE	FALSE
11695	ENSG00000151702	FLI1	11	q24.3	128686535	128813267	-0.884158	0.376611	0.659552	FALSE	FALSE
11696	ENSG00000164707	SLC13A4	7	q33	135681237	135729258	-0.88486	0.376232	0.658999	FALSE	FALSE
11697	ENSG00000175782	SLC35E3	12	q15	68746106	68793964	-0.885635	0.375814	0.658548	FALSE	FALSE
11698	ENSG00000131477	RAMP2	17	q21.2	42758447	42763041	-0.886364	0.375421	0.658087	FALSE	FALSE
11699	ENSG00000163785	RYK	3	q22.2	134065303	134250744	-0.886439	0.375381	0.658087	FALSE	FALSE
11700	ENSG00000137040	RANBP6	9	p24.1	6011043	6015625	-0.886816	0.375178	0.658087	FALSE	FALSE
11701	ENSG00000135469	COQ10A	12	q13.3	56266858	56270966	-0.887315	0.374909	0.657805	FALSE	FALSE
11702	ENSG00000117399	CDC20	1	p34.2	43358955	43363203	-0.887797	0.37465	0.657561	FALSE	FALSE
11703	ENSG00000139160	ETFBKMT	12	p11.21	31647160	31673114	-0.887815	0.37464	0.657561	FALSE	FALSE
11704	ENSG00000166471	TMEM41B	11	p15.4	9280654	9314780	-0.887872	0.37461	0.657561	FALSE	FALSE
11705	ENSG00000110435	PDHX	11	p13	34915829	35020591	-0.888208	0.374429	0.657455	FALSE	FALSE
11706	ENSG00000134247	PTGFRN	1	p13.1	116910057	116990358	-0.888379	0.374337	0.657428	FALSE	FALSE
11707	ENSG00000119812	FAM98A	2	p22.3	33583658	33599382	-0.888413	0.374319	0.657428	FALSE	FALSE
11708	ENSG00000136271	DDX56	7	p13	44565417	44575051	-0.888647	0.374193	0.657321	FALSE	FALSE
11709	ENSG00000157456	CCNB2	15	q22.2	59105078	59125045	-0.888898	0.374058	0.657154	FALSE	FALSE
11710	ENSG00000152382	TADA1	1	q24.1	166856510	166876327	-0.889041	0.373981	0.657132	FALSE	FALSE
11711	ENSG00000050438	SLC4A8	12	q13.13	51391317	51515763	-0.889109	0.373944	0.657132	FALSE	FALSE
11712	ENSG00000234602	MCIDAS	5	q11.2	55219614	55227315	-0.889194	0.373899	0.657132	FALSE	FALSE
11713	ENSG00000081148	IMPG2	3	q12.3	101222546	101320560	-0.889309	0.373837	0.657119	FALSE	FALSE
11714	ENSG00000196811	CHRNG	2	q37.1	232539727	232546403	-0.890418	0.373241	0.656493	FALSE	FALSE
11715	ENSG00000148482	SLC39A12	10	p12.33	17951839	18043292	-0.890662	0.373111	0.656404	FALSE	FALSE
11716	ENSG00000174004	NRROS	3	q29	196639686	196662004	-0.891374	0.372729	0.655943	FALSE	FALSE
11717	ENSG00000066032	CTNNA2	2	p12	79185231	80648861	-0.891712	0.372547	0.655765	FALSE	FALSE
11718	ENSG00000158615	PPP1R15B	1	q32.1	204403387	204411791	-0.892415	0.372171	0.655242	FALSE	FALSE
11719	ENSG00000101445	PPP1R16B	20	q11.23	38805705	38923024	-0.892481	0.372135	0.655242	FALSE	FALSE
11720	ENSG00000111877	MCM9	6	q22.31	118813442	118935162	-0.892498	0.372126	0.655242	FALSE	FALSE
11721	ENSG00000119630	PGF	14	q24.3	74941834	74955784	-0.892761	0.371985	0.655198	FALSE	FALSE
11722	ENSG00000181418	DDN	12	q13.12	48995149	48999309	-0.892964	0.371877	0.655147	FALSE	FALSE
11723	ENSG00000204956	PCDHGA1	5	q31.3	141330571	141512981	-0.893188	0.371757	0.65503	FALSE	FALSE
11724	ENSG00000196275	GTF2IRD2	7	q11.23	74796144	74851551	-0.893485	0.371598	0.655005	FALSE	FALSE
11725	ENSG00000183044	ABAT	16	p13.2	8674565	8784575	-0.894213	0.371208	0.654742	FALSE	FALSE
11726	ENSG00000078177	N4BP2	4	p14	40056826	40158252	-0.89456	0.371022	0.654555	FALSE	FALSE
11727	ENSG00000105429	MEGF8	19	q13.2	42325609	42378769	-0.894652	0.370973	0.654538	FALSE	FALSE
11728	ENSG00000179988	PSTK	10	q26.13	122954381	122997513	-0.894656	0.370971	0.654538	FALSE	FALSE
11729	ENSG00000160505	NLRP4	19	q13.43	55836578	55881854	-0.894903	0.370839	0.654513	FALSE	FALSE
11730	ENSG00000166111	SVOP	12	q24.11	108907741	109021240	-0.894995	0.37079	0.654496	FALSE	FALSE
11731	ENSG00000113845	TIMMDC1	3	q13.33	119498532	119525090	-0.895026	0.370773	0.654496	FALSE	FALSE
11732	ENSG00000119509	INVS	9	q31.1	100099256	100301000	-0.895027	0.370772	0.654496	FALSE	FALSE
11733	ENSG00000165091	TMC1	9	q21.13	72521608	72838230	-0.895933	0.370289	0.653964	FALSE	FALSE
11734	ENSG00000080815	PSEN1	14	q24.2	73136418	73223691	-0.896316	0.370084	0.653744	FALSE	FALSE
11735	ENSG00000137801	THBS1	15	q14	39581079	39599466	-0.896461	0.370007	0.653731	FALSE	FALSE
11736	ENSG00000064651	SLC12A2	5	q23.3	128083766	128189688	-0.896559	0.369954	0.653731	FALSE	FALSE
11737	ENSG00000122787	AKR1D1	7	q33	138002324	138117986	-0.896817	0.369816	0.653623	FALSE	FALSE
11738	ENSG00000077420	APBB1IP	10	p12.1	26438203	26567803	-0.896894	0.369776	0.653621	FALSE	FALSE
11739	ENSG00000204977	TRIM13	13	q14.2	49995888	50020481	-0.896911	0.369766	0.653621	FALSE	FALSE
11740	ENSG00000141441	GAREM1	18	q12.1	32124877	32470484	-0.897193	0.369616	0.653487	FALSE	FALSE
11741	ENSG00000224420	ADM5	19	q13.33	49688664	49690575	-0.897385	0.369514	0.653458	FALSE	FALSE
11742	ENSG00000152804	HHEX	10	q23.33	92689951	92695646	-0.897491	0.369457	0.653458	FALSE	FALSE
11743	ENSG00000179218	CALR	19	p13.13	12938578	12944489	-0.898114	0.369125	0.653244	FALSE	FALSE
11744	ENSG00000134690	CDCA8	1	p34.3	37692418	37709719	-0.898227	0.369065	0.653209	FALSE	FALSE
11745	ENSG00000119125	GDA	9	q21.13	72114595	72257193	-0.898256	0.369049	0.653209	FALSE	FALSE
11746	ENSG00000133794	ARNTL	11	p15.3	13276652	13387266	-0.898587	0.368873	0.653081	FALSE	FALSE
11747	ENSG00000132698	RAB25	1	q22	156061160	156070514	-0.900067	0.368085	0.652436	FALSE	FALSE
11748	ENSG00000089225	TBX5	12	q24.21	114353931	114408442	-0.90021	0.368008	0.652436	FALSE	FALSE
11749	ENSG00000117697	NSL1	1	q32.3	212726153	212791782	-0.900576	0.367814	0.652191	FALSE	FALSE
11750	ENSG00000126773	PCNX4	14	q23.1	60091911	60169133	-0.900641	0.367779	0.652191	FALSE	FALSE
11751	ENSG00000134910	STT3A	11	q24.2	125591712	125625215	-0.900819	0.367684	0.652102	FALSE	FALSE
11752	ENSG00000181896	ZNF101	19	p13.11	19668796	19683509	-0.900855	0.367666	0.652102	FALSE	FALSE
11753	ENSG00000149380	P4HA3	11	q13.4	74235801	74311657	-0.900907	0.367638	0.652102	FALSE	FALSE
11754	ENSG00000134057	CCNB1	5	q13.2	69167010	69178245	-0.900981	0.367599	0.652102	FALSE	FALSE
11755	ENSG00000168214	RBPJ	4	p15.2	26163455	26435131	-0.901342	0.367406	0.652102	FALSE	FALSE
11756	ENSG00000163251	FZD5	2	q33.3	207762586	207769563	-0.901366	0.367394	0.652102	FALSE	FALSE
11757	ENSG00000006377	DLX6	7	q21.3	97005548	97011039	-0.901438	0.367356	0.652102	FALSE	FALSE
11758	ENSG00000179583	CIITA	16	p13.13	10866222	10943021	-0.901594	0.367273	0.652077	FALSE	FALSE
11759	ENSG00000136146	MED4	13	q14.2	48053323	48095131	-0.901678	0.367228	0.652068	FALSE	FALSE
11760	ENSG00000164778	EN2	7	q36.3	155458129	155464831	-0.901994	0.36706	0.65184	FALSE	FALSE
11761	ENSG00000183475	ASB7	15	q26.3	100602534	100651705	-0.90217	0.366966	0.651745	FALSE	FALSE
11762	ENSG00000186231	KLHL32	6	q16.1	96924620	97140754	-0.902618	0.366729	0.651483	FALSE	FALSE
11763	ENSG00000204370	SDHD	11	q23.1	112086773	112120013	-0.90272	0.366675	0.651483	FALSE	FALSE
11764	ENSG00000198856	OSTC	4	q25	108650584	108667820	-0.902818	0.366623	0.651483	FALSE	FALSE
11765	ENSG00000101188	NTSR1	20	q13.33	62708837	62762771	-0.902872	0.366594	0.651483	FALSE	FALSE
11766	ENSG00000182389	CACNB4	2	q23.3	151832768	152099475	-0.903271	0.366382	0.651271	FALSE	FALSE
11767	ENSG00000026297	RNASET2	6	q27	166929504	166957191	-0.903338	0.366347	0.651271	FALSE	FALSE
11768	ENSG00000165474	GJB2	13	q12.11	20187463	20193010	-0.903446	0.366289	0.651271	FALSE	FALSE
11769	ENSG00000184113	CLDN5	22	q11.21	19523024	19527545	-0.903604	0.366205	0.651239	FALSE	FALSE
11770	ENSG00000133835	HSD17B4	5	q23.1	119452443	119637199	-0.903846	0.366077	0.651152	FALSE	FALSE
11771	ENSG00000129194	SOX15	17	p13.1	7588178	7590170	-0.904018	0.365986	0.65106	FALSE	FALSE
11772	ENSG00000117620	SLC35A3	1	p21.2	99969351	100035637	-0.904124	0.36593	0.651031	FALSE	FALSE
11773	ENSG00000124107	SLPI	20	q13.12	45252239	45254564	-0.90422	0.365879	0.651011	FALSE	FALSE
11774	ENSG00000269526	ERVV-1	19	q13.41	53013921	53016122	-0.904235	0.365871	0.651011	FALSE	FALSE
11775	ENSG00000165209	STRBP	9	q33.3	123109500	123268576	-0.904263	0.365856	0.651011	FALSE	FALSE
11776	ENSG00000172236	TPSAB1	16	p13.3	1240696	1242554	-0.904312	0.36583	0.651011	FALSE	FALSE
11777	ENSG00000198780	FAM169A	5	q13.3	74777574	74866951	-0.904392	0.365787	0.651011	FALSE	FALSE
11778	ENSG00000186197	EDARADD	1	q42.3	236348257	236502915	-0.904761	0.365592	0.650943	FALSE	FALSE
11779	ENSG00000150627	WDR17	4	q34.2	176065834	176182818	-0.904843	0.365549	0.650943	FALSE	FALSE
11780	ENSG00000135821	GLUL	1	q25.3	182381704	182392206	-0.904928	0.365504	0.650943	FALSE	FALSE
11781	ENSG00000137273	FOXF2	6	p25.3	1389576	1395603	-0.905076	0.365425	0.650943	FALSE	FALSE
11782	ENSG00000141279	NPEPPS	17	q21.32	47522942	47623276	-0.905111	0.365407	0.650943	FALSE	FALSE
11783	ENSG00000228594	FNDC10	1	p36.33	1598012	1600096	-0.905267	0.365324	0.650943	FALSE	FALSE
11784	ENSG00000114098	ARMC8	3	q22.3	138187248	138298389	-0.905306	0.365303	0.650943	FALSE	FALSE
11785	ENSG00000176563	CNTD1	17	q21.2	42798792	42811587	-0.905674	0.365109	0.650943	FALSE	FALSE
11786	ENSG00000145088	EAF2	3	q13.33	121835183	121886526	-0.906251	0.364803	0.650579	FALSE	FALSE
11787	ENSG00000090520	DNAJB11	3	q27.3	186567403	186585800	-0.906402	0.364723	0.650507	FALSE	FALSE
11788	ENSG00000100554	ATP6V1D	14	q23.3	67294371	67360265	-0.906723	0.364553	0.650427	FALSE	FALSE
11789	ENSG00000014641	MDH1	2	p15	63588609	63607197	-0.906868	0.364476	0.65042	FALSE	FALSE
11790	ENSG00000177383	MAGEF1	3	q27.1	184710367	184712002	-0.906999	0.364407	0.650368	FALSE	FALSE
11791	ENSG00000140451	PIF1	15	q22.31	64815632	64825668	-0.907001	0.364406	0.650368	FALSE	FALSE
11792	ENSG00000069702	TGFBR3	1	p22.1	91680343	91906335	-0.907006	0.364404	0.650368	FALSE	FALSE
11793	ENSG00000135956	TMEM127	2	q11.2	96248516	96265994	-0.907136	0.364335	0.650368	FALSE	FALSE
11794	ENSG00000162365	CYP4A22	1	p33	47137435	47149741	-0.907202	0.3643	0.650368	FALSE	FALSE
11795	ENSG00000158113	LRRC43	12	q24.31	122167738	122203471	-0.907203	0.364299	0.650368	FALSE	FALSE
11796	ENSG00000186184	POLR1D	13	q12.2	27620742	27744237	-0.907321	0.364237	0.650368	FALSE	FALSE
11797	ENSG00000149089	APIP	11	p13	34853094	34916499	-0.907607	0.364086	0.65036	FALSE	FALSE
11798	ENSG00000164283	ESM1	5	q11.2	54977864	55022671	-0.90802	0.363868	0.650182	FALSE	FALSE
11799	ENSG00000172116	CD8B	2	p11.2	86815339	86861924	-0.908235	0.363754	0.65009	FALSE	FALSE
11800	ENSG00000181378	CFAP65	2	q35	219002846	219041527	-0.908388	0.363673	0.650048	FALSE	FALSE
11801	ENSG00000145975	FAM217A	6	p25.2	4049434	4087344	-0.908766	0.363474	0.649969	FALSE	FALSE
11802	ENSG00000125954	CHURC1-FNTB	14	q23.3	64914485	65061803	-0.908928	0.363388	0.649969	FALSE	FALSE
11803	ENSG00000163040	CCDC74A	2	q21.1	131527675	131533666	-0.908935	0.363385	0.649969	FALSE	FALSE
11804	ENSG00000167311	ART5	11	p15.4	3638503	3642316	-0.908968	0.363367	0.649969	FALSE	FALSE
11805	ENSG00000243749	TMEM35B	1	p34.3	34981535	34985353	-0.909212	0.363238	0.649969	FALSE	FALSE
11806	ENSG00000163472	TMEM79	1	q22	156282935	156293185	-0.909524	0.363073	0.649969	FALSE	FALSE
11807	ENSG00000168907	PLA2G4F	15	q15.1	42139034	42156636	-0.909583	0.363042	0.649969	FALSE	FALSE
11808	ENSG00000155097	ATP6V1C1	8	q22.3	103021063	103073051	-0.910082	0.362779	0.649795	FALSE	FALSE
11809	ENSG00000166920	C15orf48	15	q21.1	45430529	45448761	-0.910269	0.362681	0.649689	FALSE	FALSE
11810	ENSG00000136854	STXBP1	9	q34.11	127579370	127696027	-0.91108	0.362253	0.649065	FALSE	FALSE
11811	ENSG00000149577	SIDT2	11	q23.3	117178733	117197445	-0.911149	0.362217	0.649065	FALSE	FALSE
11812	ENSG00000139351	SYCP3	12	q23.2	101728648	101739472	-0.912183	0.361672	0.648405	FALSE	FALSE
11813	ENSG00000177710	SLC35G5	8	p23.1	11330888	11332208	-0.912189	0.361669	0.648405	FALSE	FALSE
11814	ENSG00000152402	GUCY1A2	11	q22.3	106674012	107018524	-0.912299	0.361611	0.648405	FALSE	FALSE
11815	ENSG00000115993	TRAK2	2	q33.1	201377207	201451579	-0.912423	0.361546	0.648405	FALSE	FALSE
11816	ENSG00000109065	NAT9	17	q25.1	74770547	74776367	-0.912733	0.361383	0.648334	FALSE	FALSE
11817	ENSG00000256053	APOPT1	14	q32.33	103562962	103607523	-0.912798	0.361349	0.648334	FALSE	FALSE
11818	ENSG00000105127	AKAP8	19	p13.12	15353385	15379798	-0.913123	0.361178	0.648271	FALSE	FALSE
11819	ENSG00000151806	GUF1	4	p12	44678427	44700926	-0.913212	0.361131	0.648258	FALSE	FALSE
11820	ENSG00000097033	SH3GLB1	1	p22.3	86704570	86748184	-0.913527	0.360965	0.648031	FALSE	FALSE
11821	ENSG00000100580	TMED8	14	q24.3	77335021	77377109	-0.914269	0.360576	0.64772	FALSE	FALSE
11822	ENSG00000148600	CDHR1	10	q23.1	84194635	84219621	-0.914347	0.360535	0.64772	FALSE	FALSE
11823	ENSG00000118997	DNAH7	2	q32.3	195737703	196068812	-0.914563	0.360421	0.64772	FALSE	FALSE
11824	ENSG00000244754	N4BP2L2	13	q13.1	32432417	32538885	-0.91463	0.360386	0.64772	FALSE	FALSE
11825	ENSG00000152240	HAUS1	18	q21.1	46104332	46128333	-0.914885	0.360252	0.64772	FALSE	FALSE
11826	ENSG00000007171	NOS2	17	q11.2	27756766	27800499	-0.915217	0.360078	0.647501	FALSE	FALSE
11827	ENSG00000132958	TPTE2	13	q12.11	19422877	19536762	-0.915275	0.360047	0.647501	FALSE	FALSE
11828	ENSG00000164841	TMEM74	8	q23.1	108606850	108787615	-0.915998	0.359668	0.64694	FALSE	FALSE
11829	ENSG00000167461	RAB8A	19	p13.11	16111629	16134234	-0.91613	0.359599	0.646923	FALSE	FALSE
11830	ENSG00000171724	VAT1L	16	q23.1	77788530	77980107	-0.916541	0.359383	0.646677	FALSE	FALSE
11831	ENSG00000180061	TMEM150B	19	q13.42	55312801	55334048	-0.916993	0.359146	0.646463	FALSE	FALSE
11832	ENSG00000213809	KLRK1	12	p13.2	10372353	10391874	-0.917108	0.359086	0.646426	FALSE	FALSE
11833	ENSG00000249967	AL355315.1	10	q24.2	97584374	97673910	-0.917128	0.359076	0.646426	FALSE	FALSE
11834	ENSG00000169564	PCBP1	2	p13.3	70087454	70089203	-0.917181	0.359048	0.646426	FALSE	FALSE
11835	ENSG00000235376	RPEL1	10	q24.33	103245887	103248016	-0.917513	0.358874	0.646327	FALSE	FALSE
11836	ENSG00000122133	PAEP	9	q34.3	135561756	135566955	-0.917717	0.358767	0.646206	FALSE	FALSE
11837	ENSG00000247626	MARS2	2	q33.1	197705369	197708387	-0.917957	0.358642	0.646051	FALSE	FALSE
11838	ENSG00000172568	FNDC9	5	q33.3	157341600	157345721	-0.919019	0.358086	0.645475	FALSE	FALSE
11839	ENSG00000139636	LMBR1L	12	q13.12	49096551	49110900	-0.919578	0.357793	0.645161	FALSE	FALSE
11840	ENSG00000132313	MRPL35	2	p11.2	86199355	86213794	-0.919855	0.357648	0.64497	FALSE	FALSE
11841	ENSG00000081853	PCDHGA2	5	q31.3	141338760	141512979	-0.920811	0.357149	0.644346	FALSE	FALSE
11842	ENSG00000152092	ASTN1	1	q25.2	176857302	177164973	-0.921232	0.356929	0.644112	FALSE	FALSE
11843	ENSG00000171631	P2RY6	11	q13.4	73264505	73298617	-0.921316	0.356885	0.644112	FALSE	FALSE
11844	ENSG00000106868	SUSD1	9	q32	112040785	112175408	-0.921825	0.35662	0.643823	FALSE	FALSE
11845	ENSG00000083290	ULK2	17	p11.2	19770829	19867936	-0.921825	0.35662	0.643823	FALSE	FALSE
11846	ENSG00000147905	ZCCHC7	9	p13.2	37120539	37358149	-0.921869	0.356597	0.643823	FALSE	FALSE
11847	ENSG00000184486	POU3F2	6	q16.1	98834592	98839470	-0.921913	0.356574	0.643823	FALSE	FALSE
11848	ENSG00000142273	CBLC	19	q13.32	44777869	44800652	-0.921944	0.356558	0.643823	FALSE	FALSE
11849	ENSG00000198435	NRARP	9	q34.3	137300482	137302251	-0.922128	0.356462	0.643823	FALSE	FALSE
11850	ENSG00000105707	HPN	19	q13.11	35040506	35066571	-0.922771	0.356126	0.643805	FALSE	FALSE
11851	ENSG00000171121	KCNMB3	3	q26.32	179236691	179267002	-0.922859	0.35608	0.643805	FALSE	FALSE
11852	ENSG00000164944	VIRMA	8	q22.1	94487693	94553529	-0.922954	0.356031	0.643805	FALSE	FALSE
11853	ENSG00000197498	RPF2	6	q21	110982015	111028263	-0.923239	0.355883	0.643767	FALSE	FALSE
11854	ENSG00000163377	FAM19A4	3	p14.1	68731766	68953297	-0.924031	0.35547	0.643234	FALSE	FALSE
11855	ENSG00000105880	DLX5	7	q21.3	97020392	97024950	-0.924436	0.355259	0.643065	FALSE	FALSE
11856	ENSG00000162188	GNG3	11	q12.3	62707658	62709201	-0.924505	0.355223	0.643065	FALSE	FALSE
11857	ENSG00000127527	EPS15L1	19	p13.11	16355239	16472085	-0.925761	0.35457	0.642242	FALSE	FALSE
11858	ENSG00000204843	DCTN1	2	p13.1	74361154	74392087	-0.925939	0.354478	0.642146	FALSE	FALSE
11859	ENSG00000146281	PM20D2	6	q15	89146050	89165565	-0.926668	0.354099	0.641602	FALSE	FALSE
11860	ENSG00000112282	MED23	6	q23.2	131573966	131628229	-0.926816	0.354022	0.641602	FALSE	FALSE
11861	ENSG00000007516	BAIAP3	16	p13.3	1333601	1349441	-0.927085	0.353882	0.641563	FALSE	FALSE
11862	ENSG00000005448	WDR54	2	p13.1	74421678	74425755	-0.927773	0.353525	0.641058	FALSE	FALSE
11863	ENSG00000188994	ZNF292	6	q14.3	87152833	87264196	-0.928232	0.353287	0.640699	FALSE	FALSE
11864	ENSG00000131781	FMO5	1	q21.1	147175351	147243050	-0.928583	0.353105	0.640508	FALSE	FALSE
11865	ENSG00000149927	DOC2A	16	p11.2	30005509	30023270	-0.928714	0.353037	0.640467	FALSE	FALSE
11866	ENSG00000184731	FAM110C	2	p25.3	38814	46870	-0.929172	0.3528	0.640167	FALSE	FALSE
11867	ENSG00000173988	LRRC63	13	q14.13	46211943	46277366	-0.929543	0.352608	0.639889	FALSE	FALSE
11868	ENSG00000133019	CHRM3	1	q43	239386565	239915452	-0.929559	0.3526	0.639889	FALSE	FALSE
11869	ENSG00000163898	LIPH	3	q27.2	185506262	185552613	-0.929658	0.352548	0.639889	FALSE	FALSE
11870	ENSG00000187713	TMEM203	9	q34.3	137204082	137205638	-0.930545	0.352089	0.639372	FALSE	FALSE
11871	ENSG00000183955	KMT5A	12	q24.31	123383773	123409358	-0.930752	0.351982	0.639372	FALSE	FALSE
11872	ENSG00000145725	PPIP5K2	5	q21.1	103120149	103212799	-0.930871	0.35192	0.639372	FALSE	FALSE
11873	ENSG00000101349	PAK5	20	p12.2	9537389	9839041	-0.930905	0.351902	0.639372	FALSE	FALSE
11874	ENSG00000188342	GTF2F2	13	q14.12	45120515	45284909	-0.931593	0.351547	0.639095	FALSE	FALSE
11875	ENSG00000165487	MICU2	13	q12.11	21492691	21604214	-0.931804	0.351438	0.638967	FALSE	FALSE
11876	ENSG00000186687	LYRM7	5	q23.3	131170810	131205426	-0.932381	0.35114	0.638708	FALSE	FALSE
11877	ENSG00000174574	AKIRIN1	1	p34.3	38991223	39006059	-0.932422	0.351119	0.638708	FALSE	FALSE
11878	ENSG00000096968	JAK2	9	p24.1	4984390	5128183	-0.932456	0.351101	0.638708	FALSE	FALSE
11879	ENSG00000106701	FSD1L	9	q31.2	105447796	105552433	-0.932909	0.350867	0.638689	FALSE	FALSE
11880	ENSG00000152611	CAPSL	5	p13.2	35904295	35938779	-0.933482	0.350571	0.638311	FALSE	FALSE
11881	ENSG00000148572	NRBF2	10	q21.3	63133247	63155031	-0.933594	0.350514	0.638311	FALSE	FALSE
11882	ENSG00000092009	CMA1	14	q12	24505353	24508265	-0.934018	0.350295	0.638091	FALSE	FALSE
11883	ENSG00000117479	SLC19A2	1	q24.2	169463909	169486003	-0.934154	0.350225	0.638034	FALSE	FALSE
11884	ENSG00000187554	TLR5	1	q41	223109406	223143282	-0.934424	0.350085	0.637922	FALSE	FALSE
11885	ENSG00000138028	CGREF1	2	p23.3	27098889	27119115	-0.934446	0.350074	0.637922	FALSE	FALSE
11886	ENSG00000105877	DNAH11	7	p15.3	21543215	21901839	-0.934485	0.350054	0.637922	FALSE	FALSE
11887	ENSG00000187556	NANOS3	19	p13.12	13862063	13880757	-0.934732	0.349926	0.637922	FALSE	FALSE
11888	ENSG00000177576	C18orf32	18	q21.1	49477250	49487252	-0.93476	0.349912	0.637922	FALSE	FALSE
11889	ENSG00000164024	METAP1	4	q23	98995620	99062813	-0.934771	0.349907	0.637922	FALSE	FALSE
11890	ENSG00000213988	ZNF90	19	p12	20077994	20127076	-0.935163	0.349704	0.637865	FALSE	FALSE
11891	ENSG00000181982	CCDC149	4	p15.2	24806117	24980204	-0.935272	0.349648	0.637865	FALSE	FALSE
11892	ENSG00000213213	CCDC183	9	q34.3	136796350	136807741	-0.935403	0.34958	0.637865	FALSE	FALSE
11893	ENSG00000185958	FAM186A	12	q13.12	50326230	50396622	-0.935784	0.349384	0.637707	FALSE	FALSE
11894	ENSG00000184786	TCTE3	6	q27	169740114	169751587	-0.936215	0.349163	0.637373	FALSE	FALSE
11895	ENSG00000110200	ANAPC15	11	q13.4	72106378	72112780	-0.936569	0.34898	0.637111	FALSE	FALSE
11896	ENSG00000196724	ZNF418	19	q13.43	57921884	57935393	-0.936623	0.348953	0.637111	FALSE	FALSE
11897	ENSG00000196118	CCDC189	16	p11.2	30757423	30762710	-0.936706	0.34891	0.637111	FALSE	FALSE
11898	ENSG00000112715	VEGFA	6	p21.1	43770184	43786487	-0.936751	0.348886	0.637111	FALSE	FALSE
11899	ENSG00000145782	ATG12	5	q22.3	115828200	115841858	-0.936831	0.348846	0.637111	FALSE	FALSE
11900	ENSG00000169189	NSMCE1	16	p12.1	27224991	27268794	-0.937288	0.34861	0.637111	FALSE	FALSE
11901	ENSG00000066827	ZFAT	8	q24.22	134477788	134713049	-0.937641	0.348429	0.636884	FALSE	FALSE
11902	ENSG00000141337	ARSG	17	q24.2	68259182	68422731	-0.937648	0.348425	0.636884	FALSE	FALSE
11903	ENSG00000253731	PCDHGA6	5	q31.3	141373914	141512979	-0.938441	0.348018	0.636345	FALSE	FALSE
11904	ENSG00000130803	ZNF317	19	p13.2	9140380	9163424	-0.938801	0.347833	0.636078	FALSE	FALSE
11905	ENSG00000154721	JAM2	21	q21.3	25639272	25717562	-0.939608	0.347419	0.635675	FALSE	FALSE
11906	ENSG00000132185	FCRLA	1	q23.3	161706972	161714352	-0.939657	0.347394	0.635675	FALSE	FALSE
11907	ENSG00000215277	RNF212B	14	q11.2	23185316	23273477	-0.939738	0.347352	0.635675	FALSE	FALSE
11908	ENSG00000175643	RMI2	16	p13.13	11249619	11381662	-0.940348	0.347039	0.635264	FALSE	FALSE
11909	ENSG00000109381	ELF2	4	q31.1	139028112	139177218	-0.940906	0.346753	0.634952	FALSE	FALSE
11910	ENSG00000185100	ADSSL1	14	q32.33	104724186	104747325	-0.940979	0.346716	0.634952	FALSE	FALSE
11911	ENSG00000135898	GPR55	2	q37.1	230907318	230961066	-0.941075	0.346666	0.634936	FALSE	FALSE
11912	ENSG00000139726	DENR	12	q24.31	122752774	122771064	-0.941245	0.346579	0.634907	FALSE	FALSE
11913	ENSG00000188878	FBF1	17	q25.1	75909574	75941140	-0.942086	0.346149	0.634516	FALSE	FALSE
11914	ENSG00000171804	WDR87	19	q13.13	37884823	37906677	-0.942098	0.346142	0.634516	FALSE	FALSE
11915	ENSG00000182117	NOP10	15	q14	34341713	34343177	-0.942344	0.346016	0.634516	FALSE	FALSE
11916	ENSG00000105819	PMPCB	7	q22.1	103297422	103329511	-0.942466	0.345954	0.634516	FALSE	FALSE
11917	ENSG00000174990	CA5A	16	q24.2	87881546	87936580	-0.942753	0.345807	0.634487	FALSE	FALSE
11918	ENSG00000103253	HAGHL	16	p13.3	726936	735525	-0.943413	0.34547	0.634233	FALSE	FALSE
11919	ENSG00000071127	WDR1	4	p16.1	10074339	10116949	-0.943459	0.345446	0.634233	FALSE	FALSE
11920	ENSG00000196169	KIF19	17	q25.1	74326210	74355820	-0.943794	0.345275	0.634086	FALSE	FALSE
11921	ENSG00000144785	AC073896.1	12	q13.3	56285916	56316059	-0.943832	0.345256	0.634086	FALSE	FALSE
11922	ENSG00000130340	SNX9	6	q25.3	157700387	157945077	-0.944188	0.345074	0.634072	FALSE	FALSE
11923	ENSG00000184984	CHRM5	15	q14	33968720	34067457	-0.94452	0.344904	0.634072	FALSE	FALSE
11924	ENSG00000105697	HAMP	19	q13.12	35280716	35285143	-0.94488	0.34472	0.633919	FALSE	FALSE
11925	ENSG00000175591	P2RY2	11	q13.4	73218298	73236352	-0.944997	0.34466	0.633911	FALSE	FALSE
11926	ENSG00000148153	INIP	9	q32	112683926	112718236	-0.945394	0.344458	0.63376	FALSE	FALSE
11927	ENSG00000069667	RORA	15	q22.2	60488284	61229319	-0.945455	0.344427	0.63376	FALSE	FALSE
11928	ENSG00000143479	DYRK3	1	q32.1	206635536	206684419	-0.945611	0.344347	0.63373	FALSE	FALSE
11929	ENSG00000177706	FAM20C	7	p22.3	192969	260745	-0.945631	0.344337	0.63373	FALSE	FALSE
11930	ENSG00000172232	AZU1	19	p13.3	825097	832018	-0.945774	0.344264	0.633719	FALSE	FALSE
11931	ENSG00000130349	C6orf203	6	q21	107028213	107051342	-0.946086	0.344105	0.633693	FALSE	FALSE
11932	ENSG00000135148	TRAFD1	12	q24.13	112125501	112153609	-0.946223	0.344035	0.633653	FALSE	FALSE
11933	ENSG00000100632	ERH	14	q24.1	69380123	69398627	-0.946333	0.343979	0.633621	FALSE	FALSE
11934	ENSG00000115211	EIF2B4	2	p23.3	27364352	27370486	-0.946471	0.343908	0.633621	FALSE	FALSE
11935	ENSG00000109062	SLC9A3R1	17	q25.1	74748652	74769353	-0.946926	0.343676	0.633419	FALSE	FALSE
11936	ENSG00000248483	POU5F2	5	q15	93733220	93741637	-0.947376	0.343447	0.63314	FALSE	FALSE
11937	ENSG00000132963	POMP	13	q12.3	28659104	28678925	-0.947753	0.343255	0.63307	FALSE	FALSE
11938	ENSG00000165985	C1QL3	10	p13	16513743	16522005	-0.948672	0.342788	0.6326	FALSE	FALSE
11939	ENSG00000121864	ZNF639	3	q26.33	179322991	179338583	-0.949437	0.342398	0.632006	FALSE	FALSE
11940	ENSG00000188992	LIPI	21	q11.2	14108813	14210891	-0.94947	0.342381	0.632006	FALSE	FALSE
11941	ENSG00000124215	CDH26	20	q13.33	59958427	60034011	-0.949576	0.342328	0.632006	FALSE	FALSE
11942	ENSG00000173825	TIGD3	11	q13.1	65354767	65357613	-0.949601	0.342315	0.632006	FALSE	FALSE
11943	ENSG00000105676	ARMC6	19	p13.11	19033575	19060311	-0.949831	0.342198	0.631972	FALSE	FALSE
11944	ENSG00000135119	RNFT2	12	q24.22	116738178	116853631	-0.949864	0.342181	0.631972	FALSE	FALSE
11945	ENSG00000103257	SLC7A5	16	q24.2	87830023	87869488	-0.949975	0.342125	0.631972	FALSE	FALSE
11946	ENSG00000114450	GNB4	3	q26.33	179396089	179451590	-0.950133	0.342045	0.631972	FALSE	FALSE
11947	ENSG00000070214	SLC44A1	9	q31.1	105244622	105439171	-0.950269	0.341976	0.631917	FALSE	FALSE
11948	ENSG00000146242	TPBG	6	q14.1	82363206	82370828	-0.950625	0.341795	0.631654	FALSE	FALSE
11949	ENSG00000198060	MARCH5	10	q23.32	92291163	92353964	-0.950901	0.341655	0.631467	FALSE	FALSE
11950	ENSG00000146576	C7orf26	7	p22.1	6590017	6608726	-0.951678	0.34126	0.630879	FALSE	FALSE
11951	ENSG00000175066	GK5	3	q23	142157527	142225607	-0.95172	0.341239	0.630879	FALSE	FALSE
11952	ENSG00000159212	CLIC6	21	q22.12	34669389	34718227	-0.952481	0.340853	0.630553	FALSE	FALSE
11953	ENSG00000105205	CLC	19	q13.2	39731250	39738028	-0.953329	0.340423	0.629953	FALSE	FALSE
11954	ENSG00000141428	C18orf21	18	q12.2	35972083	35979286	-0.953478	0.340348	0.629903	FALSE	FALSE
11955	ENSG00000156374	PCGF6	10	q24.33	103302796	103351144	-0.954014	0.340077	0.629472	FALSE	FALSE
11956	ENSG00000106682	EIF4H	7	q11.23	74174245	74197101	-0.954406	0.339878	0.629175	FALSE	FALSE
11957	ENSG00000161328	LRRC56	11	p15.5	537527	554916	-0.954745	0.339706	0.628929	FALSE	FALSE
11958	ENSG00000138650	PCDH10	4	q28.3	133149315	133208606	-0.954763	0.339697	0.628929	FALSE	FALSE
11959	ENSG00000206560	ANKRD28	3	p25.1	15667236	15859771	-0.954772	0.339693	0.628929	FALSE	FALSE
11960	ENSG00000000938	FGR	1	p35.3	27612064	27635277	-0.954939	0.339608	0.628929	FALSE	FALSE
11961	ENSG00000146410	MTFR2	6	q23.3	136231024	136250335	-0.955117	0.339519	0.628929	FALSE	FALSE
11962	ENSG00000160593	JAML	11	q23.3	118193740	118225094	-0.955381	0.339385	0.628929	FALSE	FALSE
11963	ENSG00000166803	PCLAF	15	q22.31	64364311	64387687	-0.955916	0.339115	0.628754	FALSE	FALSE
11964	ENSG00000272916	AC022400.6	10	q22.2	73796514	73811651	-0.95614	0.339001	0.628616	FALSE	FALSE
11965	ENSG00000105991	HOXA1	7	p15.2	27092993	27095996	-0.956292	0.338925	0.628545	FALSE	FALSE
11966	ENSG00000166446	CDYL2	16	q23.2	80597906	80804329	-0.957872	0.338127	0.627793	FALSE	FALSE
11967	ENSG00000136167	LCP1	13	q14.13	46125920	46211871	-0.958164	0.33798	0.627793	FALSE	FALSE
11968	ENSG00000156471	PTDSS1	8	q22.1	96261715	96336995	-0.958491	0.337815	0.627789	FALSE	FALSE
11969	ENSG00000128463	EMC4	15	q14	34224999	34230156	-0.958919	0.337599	0.627585	FALSE	FALSE
11970	ENSG00000013275	PSMC4	19	q13.2	39971005	39981441	-0.95904	0.337539	0.627585	FALSE	FALSE
11971	ENSG00000172915	NBEA	13	q13.3	34942287	35673022	-0.959056	0.337531	0.627585	FALSE	FALSE
11972	ENSG00000180251	SLC9A4	2	q12.1	102473303	102533972	-0.9598	0.337156	0.627321	FALSE	FALSE
11973	ENSG00000004897	CDC27	17	q21.32	47117703	47189422	-0.960745	0.33668	0.626601	FALSE	FALSE
11974	ENSG00000153113	CAST	5	q15	96525267	96779595	-0.960881	0.336612	0.626601	FALSE	FALSE
11975	ENSG00000164465	DCBLD1	6	q22.1	117453817	117569858	-0.961006	0.336549	0.626601	FALSE	FALSE
11976	ENSG00000182175	RGMA	15	q26.1	93035273	93089204	-0.961206	0.336448	0.626538	FALSE	FALSE
11977	ENSG00000123124	WWP1	8	q21.3	86342738	86478420	-0.961695	0.336203	0.626329	FALSE	FALSE
11978	ENSG00000183762	KREMEN1	22	q12.1	29073078	29168333	-0.961781	0.336159	0.626329	FALSE	FALSE
11979	ENSG00000080823	MOK	14	q32.31	102224500	102305200	-0.962254	0.335922	0.626273	FALSE	FALSE
11980	ENSG00000150594	ADRA2A	10	q25.2	111077163	111080907	-0.963695	0.335199	0.625239	FALSE	FALSE
11981	ENSG00000175390	EIF3F	11	p15.4	7970251	8001862	-0.963802	0.335145	0.62521	FALSE	FALSE
11982	ENSG00000165406	MARCH8	10	q11.22	45454585	45594906	-0.963932	0.33508	0.62521	FALSE	FALSE
11983	ENSG00000174721	FGFBP3	10	q23.32	91906589	91909483	-0.964196	0.334948	0.625127	FALSE	FALSE
11984	ENSG00000171720	HDAC3	5	q31.3	141620876	141636870	-0.964285	0.334903	0.625115	FALSE	FALSE
11985	ENSG00000163214	DHX57	2	p22.1	38797729	38875934	-0.964495	0.334798	0.624989	FALSE	FALSE
11986	ENSG00000177042	TMEM80	11	p15.5	695428	705028	-0.964967	0.334561	0.624761	FALSE	FALSE
11987	ENSG00000146757	ZNF92	7	q11.21	65373799	65401135	-0.965346	0.334372	0.624549	FALSE	FALSE
11988	ENSG00000019102	VSIG2	11	q24.2	124747472	124752238	-0.965664	0.334212	0.624322	FALSE	FALSE
11989	ENSG00000126775	ATG14	14	q22.3	55366392	55411858	-0.965791	0.334149	0.624274	FALSE	FALSE
11990	ENSG00000181690	PLAG1	8	q12.1	56160904	56211324	-0.965832	0.334128	0.624274	FALSE	FALSE
11991	ENSG00000005156	LIG3	17	q12	34980494	35009743	-0.966753	0.333668	0.623873	FALSE	FALSE
11992	ENSG00000086548	CEACAM6	19	q13.2	41750977	41772208	-0.966952	0.333568	0.623758	FALSE	FALSE
11993	ENSG00000166452	AKIP1	11	p15.4	8911139	8920084	-0.966961	0.333564	0.623758	FALSE	FALSE
11994	ENSG00000170807	LMOD2	7	q31.32	123655807	123664290	-0.967213	0.333438	0.62372	FALSE	FALSE
11995	ENSG00000049167	ERCC8	5	q12.1	60873831	60945073	-0.967609	0.33324	0.623428	FALSE	FALSE
11996	ENSG00000136891	TEX10	9	q31.1	100302077	100352939	-0.968128	0.33298	0.623085	FALSE	FALSE
11997	ENSG00000093072	ADA2	22	q11.1	17178790	17258235	-0.968287	0.332901	0.623007	FALSE	FALSE
11998	ENSG00000184154	LRTOMT	11	q13.4	72080331	72110782	-0.968675	0.332707	0.622787	FALSE	FALSE
11999	ENSG00000127419	TMEM175	4	p16.3	932387	958656	-0.968999	0.332546	0.622626	FALSE	FALSE
12000	ENSG00000101190	TCFL5	20	q13.33	62841115	62861763	-0.969335	0.332378	0.622455	FALSE	FALSE
12001	ENSG00000184261	KCNK12	2	p16.3	47516581	47570939	-0.969445	0.332323	0.622423	FALSE	FALSE
12002	ENSG00000135597	REPS1	6	q24.1	138903493	138988261	-0.969463	0.332314	0.622423	FALSE	FALSE
12003	ENSG00000214021	TTLL3	3	p25.3	9808086	9855138	-0.969489	0.332301	0.622423	FALSE	FALSE
12004	ENSG00000056097	ZFR	5	p13.3	32354350	32444761	-0.96976	0.332166	0.622423	FALSE	FALSE
12005	ENSG00000256235	SMIM3	5	q33.1	150777946	150796734	-0.969885	0.332104	0.622423	FALSE	FALSE
12006	ENSG00000154134	ROBO3	11	q24.2	124865386	124881470	-0.970105	0.331994	0.622375	FALSE	FALSE
12007	ENSG00000060762	MPC1	6	q27	166364919	166383013	-0.970206	0.331944	0.622354	FALSE	FALSE
12008	ENSG00000184374	COLEC10	8	q24.12	118995452	119106582	-0.970642	0.331727	0.622158	FALSE	FALSE
12009	ENSG00000140368	PSTPIP1	15	q24.3	76993359	77037332	-0.971107	0.331495	0.621866	FALSE	FALSE
12010	ENSG00000132950	ZMYM5	13	q12.11	19823482	19863636	-0.971137	0.33148	0.621866	FALSE	FALSE
12011	ENSG00000087502	ERGIC2	12	p11.22	29337352	29381189	-0.971835	0.331133	0.621501	FALSE	FALSE
12012	ENSG00000134627	PIWIL4	11	q21	94543840	94621421	-0.973327	0.330391	0.620519	FALSE	FALSE
12013	ENSG00000134480	CCNH	5	q14.3	87318416	87413019	-0.973327	0.330391	0.620519	FALSE	FALSE
12014	ENSG00000112378	PERP	6	q23.3	138088505	138107511	-0.974116	0.329999	0.62023	FALSE	FALSE
12015	ENSG00000180697	C3orf22	3	q21.3	126526999	126558965	-0.974246	0.329934	0.62023	FALSE	FALSE
12016	ENSG00000183354	KIAA2026	9	p24.1	5881596	6007901	-0.974308	0.329903	0.62023	FALSE	FALSE
12017	ENSG00000163399	ATP1A1	1	p13.1	116372668	116410261	-0.974449	0.329833	0.62023	FALSE	FALSE
12018	ENSG00000162526	TSSK3	1	p35.1	32351521	32364312	-0.974681	0.329719	0.620164	FALSE	FALSE
12019	ENSG00000172432	GTPBP2	6	p21.1	43605316	43629162	-0.975092	0.329515	0.619994	FALSE	FALSE
12020	ENSG00000125850	OVOL2	20	p11.23	17956979	18059188	-0.975176	0.329473	0.619987	FALSE	FALSE
12021	ENSG00000136542	GALNT5	2	q24.1	157257598	157314211	-0.975246	0.329438	0.619987	FALSE	FALSE
12022	ENSG00000149084	HSD17B12	11	p11.2	43680558	43856617	-0.975318	0.329402	0.619987	FALSE	FALSE
12023	ENSG00000138083	SIX3	2	p21	44941898	44946077	-0.975351	0.329386	0.619987	FALSE	FALSE
12024	ENSG00000187994	RINL	19	q13.2	38867834	38878279	-0.975359	0.329382	0.619987	FALSE	FALSE
12025	ENSG00000167895	TMC8	17	q25.3	78130770	78142968	-0.975598	0.329264	0.619949	FALSE	FALSE
12026	ENSG00000104472	CHRAC1	8	q24.3	140511298	140517137	-0.975759	0.329184	0.619941	FALSE	FALSE
12027	ENSG00000108773	KAT2A	17	q21.2	42113108	42121358	-0.975763	0.329182	0.619941	FALSE	FALSE
12028	ENSG00000105929	ATP6V0A4	7	q34	138706294	138799560	-0.976084	0.329023	0.61978	FALSE	FALSE
12029	ENSG00000136933	RABEPK	9	q33.3	125200542	125234158	-0.976095	0.329017	0.61978	FALSE	FALSE
12030	ENSG00000125249	RAP2A	13	q32.1	97434222	97469128	-0.976103	0.329013	0.61978	FALSE	FALSE
12031	ENSG00000135697	BCO1	16	q23.2	81238448	81291142	-0.976621	0.328757	0.619491	FALSE	FALSE
12032	ENSG00000164171	ITGA2	5	q11.2	52989326	53094779	-0.976909	0.328614	0.619294	FALSE	FALSE
12033	ENSG00000066382	MPPED2	11	p14.1	30384493	30586872	-0.976931	0.328603	0.619294	FALSE	FALSE
12034	ENSG00000205464	ATP6AP1L	5	q14.2	82279462	82386977	-0.977014	0.328562	0.619294	FALSE	FALSE
12035	ENSG00000183648	NDUFB1	14	q32.12	92116122	92121917	-0.977535	0.328304	0.619066	FALSE	FALSE
12036	ENSG00000198513	ATL1	14	q22.1	50532509	50633068	-0.978143	0.328004	0.618641	FALSE	FALSE
12037	ENSG00000165804	ZNF219	14	q11.2	21090046	21104722	-0.978444	0.327855	0.618467	FALSE	FALSE
12038	ENSG00000153130	SCOC	4	q31.1	140257286	140385726	-0.978632	0.327762	0.618398	FALSE	FALSE
12039	ENSG00000115145	STAM2	2	q23.3	152116801	152175992	-0.979145	0.327508	0.618107	FALSE	FALSE
12040	ENSG00000182118	FAM89A	1	q42.2	231018958	231040246	-0.97949	0.327338	0.617953	FALSE	FALSE
12041	ENSG00000073060	SCARB1	12	q24.31	124776856	124882668	-0.979643	0.327262	0.617953	FALSE	FALSE
12042	ENSG00000143995	MEIS1	2	p14	66433452	66573869	-0.979742	0.327214	0.617953	FALSE	FALSE
12043	ENSG00000196843	ARID5A	2	q11.2	96536743	96552638	-0.979906	0.327132	0.617953	FALSE	FALSE
12044	ENSG00000188785	ZNF548	19	q13.43	57389850	57402992	-0.979955	0.327108	0.617953	FALSE	FALSE
12045	ENSG00000267120	AD000671.2	19	q13.12	35739252	35745432	-0.979982	0.327095	0.617953	FALSE	FALSE
12046	ENSG00000171126	KCNG3	2	p21	42442017	42494097	-0.980139	0.327018	0.617953	FALSE	FALSE
12047	ENSG00000184292	TACSTD2	1	p32.1	58575423	58577773	-0.98014	0.327017	0.617953	FALSE	FALSE
12048	ENSG00000171530	TBCA	5	q14.1	77691166	77868780	-0.980611	0.326784	0.617833	FALSE	FALSE
12049	ENSG00000157734	SNX22	15	q22.31	64151715	64157481	-0.980783	0.3267	0.617815	FALSE	FALSE
12050	ENSG00000169271	HSPB3	5	q11.2	54455601	54456384	-0.981232	0.326478	0.617539	FALSE	FALSE
12051	ENSG00000164291	ARSK	5	q15	95555074	95605064	-0.981623	0.326286	0.617245	FALSE	FALSE
12052	ENSG00000146276	GABRR1	6	q15	89177501	89231278	-0.981678	0.326259	0.617245	FALSE	FALSE
12053	ENSG00000146842	TMEM209	7	q32.2	130164715	130207770	-0.982679	0.325765	0.616616	FALSE	FALSE
12054	ENSG00000146063	TRIM41	5	q35.3	181222499	181235809	-0.983042	0.325587	0.616421	FALSE	FALSE
12055	ENSG00000105085	MED26	19	p13.11	16574907	16629062	-0.983137	0.32554	0.616403	FALSE	FALSE
12056	ENSG00000111666	CHPT1	12	q23.2	101696947	101744140	-0.983181	0.325518	0.616403	FALSE	FALSE
12057	ENSG00000153896	ZNF599	19	q13.11	34758076	34773229	-0.983291	0.325464	0.616402	FALSE	FALSE
12058	ENSG00000217236	SP9	2	q31.1	174334946	174338492	-0.983433	0.325394	0.616388	FALSE	FALSE
12059	ENSG00000260916	CCPG1	15	q21.3	55340032	55408510	-0.983563	0.32533	0.616388	FALSE	FALSE
12060	ENSG00000166851	PLK1	16	p12.2	23677656	23690367	-0.983865	0.325182	0.616248	FALSE	FALSE
12061	ENSG00000166192	SENP8	15	q23	72114258	72143688	-0.983883	0.325173	0.616248	FALSE	FALSE
12062	ENSG00000169733	RFNG	17	q25.3	82047902	82051831	-0.983898	0.325166	0.616248	FALSE	FALSE
12063	ENSG00000162604	TM2D1	1	p31.3	61681046	61725423	-0.984039	0.325096	0.616248	FALSE	FALSE
12064	ENSG00000196187	TMEM63A	1	q42.12	225845536	225882369	-0.98427	0.324983	0.616248	FALSE	FALSE
12065	ENSG00000164818	DNAAF5	7	p22.3	726701	786475	-0.984429	0.324904	0.616248	FALSE	FALSE
12066	ENSG00000066923	STAG3	7	q22.1	100177563	100221488	-0.984493	0.324873	0.616248	FALSE	FALSE
12067	ENSG00000197568	HHLA3	1	p31.1	70354805	70385339	-0.984604	0.324818	0.616248	FALSE	FALSE
12068	ENSG00000121742	GJB6	13	q12.11	20221962	20232395	-0.984703	0.32477	0.616248	FALSE	FALSE
12069	ENSG00000157107	FCHO2	5	q13.2	72955981	73090522	-0.984722	0.32476	0.616248	FALSE	FALSE
12070	ENSG00000137434	C6orf52	6	p24.2	10671418	10694797	-0.984772	0.324736	0.616248	FALSE	FALSE
12071	ENSG00000161798	AQP5	12	q13.12	49961870	49965681	-0.984877	0.324684	0.616248	FALSE	FALSE
12072	ENSG00000133958	UNC79	14	q32.12	93333219	93707876	-0.984948	0.32465	0.616248	FALSE	FALSE
12073	ENSG00000189403	HMGB1	13	q12.3	30456704	30617597	-0.985029	0.32461	0.616248	FALSE	FALSE
12074	ENSG00000103569	AQP9	15	q21.3	58138169	58185911	-0.985384	0.324435	0.616232	FALSE	FALSE
12075	ENSG00000136710	CCDC115	2	q21.1	130338241	130342349	-0.985563	0.324348	0.616208	FALSE	FALSE
12076	ENSG00000137441	FGFBP2	4	p15.32	15960243	15969309	-0.985669	0.324295	0.61618	FALSE	FALSE
12077	ENSG00000196072	BLOC1S2	10	q24.31	100273280	100286712	-0.986499	0.323888	0.615621	FALSE	FALSE
12078	ENSG00000268173	AC007192.1	19	p13.11	18153158	18178117	-0.987063	0.323612	0.615238	FALSE	FALSE
12079	ENSG00000170961	HAS2	8	q24.13	121612116	121641390	-0.987216	0.323537	0.615171	FALSE	FALSE
12080	ENSG00000106636	YKT6	7	p13	44200968	44214294	-0.987751	0.323275	0.614953	FALSE	FALSE
12081	ENSG00000103042	SLC38A7	16	q21	58665109	58685104	-0.988012	0.323147	0.614847	FALSE	FALSE
12082	ENSG00000164180	TMEM161B	5	q14.3	88189633	88269476	-0.988599	0.322859	0.614546	FALSE	FALSE
12083	ENSG00000196357	ZNF565	19	q13.12	36182060	36246257	-0.988714	0.322803	0.614546	FALSE	FALSE
12084	ENSG00000105583	WDR83OS	19	p13.13	12668071	12669489	-0.988942	0.322692	0.614546	FALSE	FALSE
12085	ENSG00000082258	CCNT2	2	q21.3	134918235	134959342	-0.989121	0.322604	0.61446	FALSE	FALSE
12086	ENSG00000187912	CLEC17A	19	p13.12	14583084	14611157	-0.989287	0.322523	0.61446	FALSE	FALSE
12087	ENSG00000181007	ZFP82	19	q13.12	36383120	36418656	-0.989778	0.322283	0.614205	FALSE	FALSE
12088	ENSG00000172733	PURG	8	p12	30995802	31033715	-0.989968	0.32219	0.614099	FALSE	FALSE
12089	ENSG00000162642	C1orf52	1	p22.3	85249953	85259672	-0.989974	0.322187	0.614099	FALSE	FALSE
12090	ENSG00000173578	XCR1	3	p21.31	46017024	46027742	-0.990038	0.322156	0.614099	FALSE	FALSE
12091	ENSG00000134545	KLRC1	12	p13.2	10442264	10454685	-0.990243	0.322055	0.614057	FALSE	FALSE
12092	ENSG00000150471	ADGRL3	4	q13.1	61201258	62078335	-0.990343	0.322006	0.614057	FALSE	FALSE
12093	ENSG00000137038	DMAC1	9	p24.1	7796490	7888380	-0.990351	0.322002	0.614057	FALSE	FALSE
12094	ENSG00000134571	MYBPC3	11	p11.2	47331397	47352702	-0.991082	0.321645	0.613703	FALSE	FALSE
12095	ENSG00000072756	TRNT1	3	p26.2	3126916	3150879	-0.991361	0.321509	0.61352	FALSE	FALSE
12096	ENSG00000271810	AL603832.3	1	p13.2	112702614	112711433	-0.991573	0.321406	0.613518	FALSE	FALSE
12097	ENSG00000138696	BMPR1B	4	q22.3	94757968	95158448	-0.992177	0.321111	0.613112	FALSE	FALSE
12098	ENSG00000149050	ZNF214	11	p15.4	6999318	7020368	-0.9925	0.320954	0.612954	FALSE	FALSE
12099	ENSG00000111731	C2CD5	12	p12.1	22448583	22544546	-0.992777	0.320819	0.61291	FALSE	FALSE
12100	ENSG00000086065	CHMP5	9	p13.3	33264879	33282069	-0.992952	0.320733	0.612862	FALSE	FALSE
12101	ENSG00000070759	TESK2	1	p34.1	45343883	45491166	-0.993065	0.320678	0.612856	FALSE	FALSE
12102	ENSG00000182141	ZNF708	19	p12	21291160	21329425	-0.993227	0.3206	0.612777	FALSE	FALSE
12103	ENSG00000152977	ZIC1	3	q24	147393422	147510293	-0.994214	0.320119	0.612207	FALSE	FALSE
12104	ENSG00000164749	HNF4G	8	q21.13	75407914	75566843	-0.994931	0.31977	0.611791	FALSE	FALSE
12105	ENSG00000156675	RAB11FIP1	8	p11.23	37858618	37899467	-0.995124	0.319676	0.611725	FALSE	FALSE
12106	ENSG00000196284	SUPT3H	6	p21.1	44809317	45377953	-0.995497	0.319494	0.611662	FALSE	FALSE
12107	ENSG00000159214	CCDC24	1	p34.1	43991359	43996528	-0.995684	0.319404	0.611631	FALSE	FALSE
12108	ENSG00000188641	DPYD	1	p21.3	97077743	97995000	-0.996045	0.319228	0.611438	FALSE	FALSE
12109	ENSG00000155252	PI4K2A	10	q24.2	97640686	97676434	-0.996157	0.319174	0.611435	FALSE	FALSE
12110	ENSG00000176623	RMDN1	8	q21.3	86468257	86514357	-0.996778	0.318872	0.611041	FALSE	FALSE
12111	ENSG00000162676	GFI1	1	p22.1	92474762	92486876	-0.996905	0.318811	0.610995	FALSE	FALSE
12112	ENSG00000183111	ARHGEF37	5	q32	149551947	149634968	-0.997028	0.318751	0.610951	FALSE	FALSE
12113	ENSG00000120662	MTRF1	13	q14.11	41216369	41263577	-0.997348	0.318595	0.610792	FALSE	FALSE
12114	ENSG00000106404	CLDN15	7	q22.1	101232092	101238820	-0.997739	0.318406	0.610647	FALSE	FALSE
12115	ENSG00000183671	GPR1	2	q33.3	206175316	206218047	-0.997785	0.318384	0.610647	FALSE	FALSE
12116	ENSG00000169696	ASPSCR1	17	q25.3	81976807	82017406	-0.997866	0.318344	0.610647	FALSE	FALSE
12117	ENSG00000160993	ALKBH4	7	q22.1	102456238	102464876	-0.998036	0.318262	0.610647	FALSE	FALSE
12118	ENSG00000198133	TMEM229B	14	q24.1	67447084	67533739	-0.998519	0.318028	0.61035	FALSE	FALSE
12119	ENSG00000121933	TMIGD3	1	p13.2	111483348	111563962	-0.998877	0.317854	0.610088	FALSE	FALSE
12120	ENSG00000187398	LUZP2	11	p14.3	24496970	25082631	-0.999845	0.317386	0.609388	FALSE	FALSE
12121	ENSG00000108576	SLC6A4	17	q11.2	30194319	30236002	-0.999979	0.317321	0.609388	FALSE	FALSE
12122	ENSG00000135960	EDAR	2	q13	108894471	108989372	-1.00005	0.317287	0.609388	FALSE	FALSE
12123	ENSG00000116819	TFAP2E	1	p34.3	35573370	35595328	-1.00031	0.31716	0.609326	FALSE	FALSE
12124	ENSG00000089597	GANAB	11	q12.3	62624826	62646726	-1.00033	0.31715	0.609326	FALSE	FALSE
12125	ENSG00000213927	CCL27	9	p13.3	34661880	34664048	-1.0013	0.316679	0.608617	FALSE	FALSE
12126	ENSG00000125414	MYH2	17	p13.1	10521148	10549957	-1.00158	0.316544	0.608609	FALSE	FALSE
12127	ENSG00000168702	LRP1B	2	q22.2	140231423	142131701	-1.00173	0.316472	0.608574	FALSE	FALSE
12128	ENSG00000134193	REG4	1	p12	119794018	119811660	-1.00188	0.3164	0.608506	FALSE	FALSE
12129	ENSG00000106609	TMEM248	7	q11.21	66921225	66958551	-1.00198	0.316354	0.60849	FALSE	FALSE
12130	ENSG00000085552	IGSF9	1	q23.2	159927039	159945604	-1.00214	0.316277	0.608455	FALSE	FALSE
12131	ENSG00000183770	FOXL2	3	q22.3	138944224	138947140	-1.00218	0.316255	0.608455	FALSE	FALSE
12132	ENSG00000105865	DUS4L	7	q22.3	107563484	107578464	-1.00227	0.316215	0.608455	FALSE	FALSE
12133	ENSG00000053747	LAMA3	18	q11.2	23689443	23956222	-1.00229	0.316203	0.608455	FALSE	FALSE
12134	ENSG00000203724	C1orf53	1	q31.3	197902647	197907367	-1.00335	0.315693	0.608333	FALSE	FALSE
12135	ENSG00000146729	NIPSNAP2	7	p11.2	55951793	56000181	-1.00444	0.315167	0.607559	FALSE	FALSE
12136	ENSG00000130643	CALY	10	q26.3	133324072	133336935	-1.0049	0.314944	0.607274	FALSE	FALSE
12137	ENSG00000073756	PTGS2	1	q31.1	186671791	186680427	-1.00498	0.314908	0.607274	FALSE	FALSE
12138	ENSG00000198300	PEG3	19	q13.43	56810077	56840728	-1.00522	0.314792	0.607152	FALSE	FALSE
12139	ENSG00000172548	NIPAL4	5	q33.3	157460019	157474717	-1.00616	0.314337	0.60646	FALSE	FALSE
12140	ENSG00000182551	ADI1	2	p25.3	3497361	3519736	-1.00638	0.314234	0.606403	FALSE	FALSE
12141	ENSG00000171469	ZNF561	19	p13.2	9604680	9621399	-1.00675	0.314054	0.606127	FALSE	FALSE
12142	ENSG00000181163	NPM1	5	q35.1	171387116	171411137	-1.00681	0.314024	0.606127	FALSE	FALSE
12143	ENSG00000124713	GNMT	6	p21.1	42960758	42963880	-1.00682	0.314022	0.606127	FALSE	FALSE
12144	ENSG00000164941	INTS8	8	q22.1	94813311	94881746	-1.00694	0.313962	0.606127	FALSE	FALSE
12145	ENSG00000144331	ZNF385B	2	q31.3	179441982	179861505	-1.00694	0.313962	0.606127	FALSE	FALSE
12146	ENSG00000168288	MMADHC	2	q23.2	149569634	149587816	-1.00783	0.313538	0.605827	FALSE	FALSE
12147	ENSG00000176160	HSF5	17	q22	58420167	58488384	-1.00789	0.313509	0.605827	FALSE	FALSE
12148	ENSG00000172322	CLEC12A	12	p13.31	9951316	9995694	-1.00799	0.313459	0.605827	FALSE	FALSE
12149	ENSG00000101265	RASSF2	20	p13	4780023	4823645	-1.00811	0.313402	0.605827	FALSE	FALSE
12150	ENSG00000109705	NKX3-2	4	p15.33	13540830	13545050	-1.00875	0.313096	0.60556	FALSE	FALSE
12151	ENSG00000125482	TTF1	9	q34.13	132375548	132406851	-1.0097	0.312638	0.605017	FALSE	FALSE
12152	ENSG00000163155	LYSMD1	1	q21.3	151159748	151165948	-1.00981	0.312588	0.605005	FALSE	FALSE
12153	ENSG00000131351	HAUS8	19	p13.11	17049729	17075625	-1.00988	0.312551	0.605005	FALSE	FALSE
12154	ENSG00000114439	BBX	3	q13.12	107522936	107811324	-1.01035	0.312327	0.604786	FALSE	FALSE
12155	ENSG00000214128	TMEM213	7	q34	138797952	138838101	-1.01081	0.312106	0.604494	FALSE	FALSE
12156	ENSG00000169507	SLC38A11	2	q24.3	164896186	164955525	-1.01116	0.311938	0.604247	FALSE	FALSE
12157	ENSG00000165555	NOXRED1	14	q24.3	77394021	77423517	-1.01143	0.311811	0.604147	FALSE	FALSE
12158	ENSG00000197380	DACT3	19	q13.32	46647612	46661138	-1.0121	0.31149	0.603735	FALSE	FALSE
12159	ENSG00000007306	CEACAM7	19	q13.2	41673307	41706976	-1.01216	0.311462	0.603735	FALSE	FALSE
12160	ENSG00000144648	ACKR2	3	p22.1	42804752	42887974	-1.01257	0.311264	0.60351	FALSE	FALSE
12161	ENSG00000168282	MGAT2	14	q21.3	49620795	49623481	-1.01266	0.311224	0.60351	FALSE	FALSE
12162	ENSG00000185905	C16orf54	16	p11.2	29742463	29746006	-1.01275	0.311179	0.60351	FALSE	FALSE
12163	ENSG00000179603	GRM8	7	q31.33	126438598	127253294	-1.01276	0.311177	0.60351	FALSE	FALSE
12164	ENSG00000114473	IQCG	3	q29	197889075	197960142	-1.01279	0.311159	0.60351	FALSE	FALSE
12165	ENSG00000132334	PTPRE	10	q26.2	127907061	128085855	-1.01288	0.311118	0.60351	FALSE	FALSE
12166	ENSG00000141668	CBLN2	18	q22.3	72536680	72638521	-1.01308	0.31102	0.60351	FALSE	FALSE
12167	ENSG00000149547	EI24	11	q24.2	125569216	125584687	-1.01367	0.31074	0.603208	FALSE	FALSE
12168	ENSG00000111271	ACAD10	12	q24.12	111686056	111757107	-1.01371	0.310721	0.603208	FALSE	FALSE
12169	ENSG00000197837	HIST4H4	12	p12.3	14767999	14771131	-1.01378	0.310686	0.603208	FALSE	FALSE
12170	ENSG00000141384	TAF4B	18	q11.2	26225936	26391685	-1.01389	0.310637	0.603208	FALSE	FALSE
12171	ENSG00000159399	HK2	2	p12	74833981	74893359	-1.01397	0.310598	0.603208	FALSE	FALSE
12172	ENSG00000182580	EPHB3	3	q27.1	184561784	184582409	-1.01415	0.310512	0.603208	FALSE	FALSE
12173	ENSG00000167281	RBFOX3	17	q25.3	79089345	79516148	-1.01418	0.310495	0.603208	FALSE	FALSE
12174	ENSG00000132002	DNAJB1	19	p13.12	14514770	14529770	-1.01429	0.310445	0.603208	FALSE	FALSE
12175	ENSG00000168502	MTCL1	18	p11.22	8705661	8832778	-1.01485	0.310178	0.603057	FALSE	FALSE
12176	ENSG00000121335	PRB2	12	p13.2	11391540	11501041	-1.01569	0.309778	0.602552	FALSE	FALSE
12177	ENSG00000172426	RSPH9	6	p21.1	43645046	43672599	-1.01575	0.30975	0.602552	FALSE	FALSE
12178	ENSG00000181135	ZNF707	8	q24.3	143684452	143713898	-1.01575	0.309746	0.602552	FALSE	FALSE
12179	ENSG00000112303	VNN2	6	q23.2	132743870	132763459	-1.01665	0.309321	0.602234	FALSE	FALSE
12180	ENSG00000164304	CAGE1	6	p24.3	7326656	7389743	-1.01682	0.309239	0.602147	FALSE	FALSE
12181	ENSG00000180543	TSPYL5	8	q22.1	97273474	97277964	-1.01726	0.309031	0.601883	FALSE	FALSE
12182	ENSG00000205221	VIT	2	p22.2	36696690	36814792	-1.0177	0.308821	0.601619	FALSE	FALSE
12183	ENSG00000115233	PSMD14	2	q24.2	161308038	161411717	-1.01783	0.308759	0.601568	FALSE	FALSE
12184	ENSG00000164169	PRMT9	4	q31.23	147637785	147684230	-1.01793	0.308713	0.601568	FALSE	FALSE
12185	ENSG00000172554	SNTG2	2	p25.3	950868	1367613	-1.01802	0.308666	0.601568	FALSE	FALSE
12186	ENSG00000269755	AC008758.6	19	p13.2	12433103	12484816	-1.01806	0.308648	0.601568	FALSE	FALSE
12187	ENSG00000168556	ING2	4	q35.1	183504994	183511096	-1.0181	0.30863	0.601568	FALSE	FALSE
12188	ENSG00000134318	ROCK2	2	p25.1	11179761	11348330	-1.01842	0.308479	0.601568	FALSE	FALSE
12189	ENSG00000103245	CIAO3	16	p13.3	729753	741329	-1.01853	0.308426	0.601562	FALSE	FALSE
12190	ENSG00000156509	FBXO43	8	q22.2	100133360	100145800	-1.01917	0.30812	0.601323	FALSE	FALSE
12191	ENSG00000196670	ZFP62	5	q35.3	180847611	180861285	-1.01941	0.308008	0.601247	FALSE	FALSE
12192	ENSG00000112701	SENP6	6	q14.1	75601509	75718278	-1.01957	0.307933	0.601172	FALSE	FALSE
12193	ENSG00000099785	MARCH2	19	p13.2	8413270	8439017	-1.01964	0.307901	0.601172	FALSE	FALSE
12194	ENSG00000043462	LCP2	5	q35.1	170246237	170298227	-1.0202	0.307634	0.600899	FALSE	FALSE
12195	ENSG00000120963	ZNF706	8	q22.3	101177878	101206193	-1.02024	0.307616	0.600899	FALSE	FALSE
12196	ENSG00000163293	NIPAL1	4	p12	47914142	48040173	-1.02026	0.307603	0.600899	FALSE	FALSE
12197	ENSG00000135362	PRR5L	11	p13	36296288	36465204	-1.02085	0.307325	0.600773	FALSE	FALSE
12198	ENSG00000167900	TK1	17	q25.3	78174075	78187233	-1.02153	0.307003	0.600214	FALSE	FALSE
12199	ENSG00000134864	GGACT	13	q32.3	100530164	100589528	-1.02174	0.306905	0.600094	FALSE	FALSE
12200	ENSG00000135074	ADAM19	5	q33.3	157395534	157575775	-1.02184	0.306855	0.600094	FALSE	FALSE
12201	ENSG00000205981	DNAJC19	3	q26.33	180983709	180989774	-1.02205	0.306755	0.600015	FALSE	FALSE
12202	ENSG00000121775	TMEM39B	1	p35.2	32072031	32102866	-1.02236	0.306609	0.599873	FALSE	FALSE
12203	ENSG00000123200	ZC3H13	13	q14.13	45954465	46052759	-1.02278	0.30641	0.599627	FALSE	FALSE
12204	ENSG00000014919	COX15	10	q24.2	99711844	99732100	-1.02318	0.306222	0.59933	FALSE	FALSE
12205	ENSG00000185290	NUPR2	7	p11.2	56114681	56116400	-1.0232	0.306211	0.59933	FALSE	FALSE
12206	ENSG00000165672	PRDX3	10	q26.11	119167703	119178833	-1.02331	0.30616	0.59933	FALSE	FALSE
12207	ENSG00000185070	FLRT2	14	q31.3	85530144	85654426	-1.02386	0.3059	0.599057	FALSE	FALSE
12208	ENSG00000165698	SPACA9	9	q34.13	132878027	132890201	-1.02388	0.30589	0.599057	FALSE	FALSE
12209	ENSG00000120784	ZFP30	19	q13.12	37613749	37692337	-1.02393	0.305868	0.599057	FALSE	FALSE
12210	ENSG00000164929	BAALC	8	q22.3	103140710	103230305	-1.02423	0.305728	0.598935	FALSE	FALSE
12211	ENSG00000187051	RPS19BP1	22	q13.1	39529093	39532855	-1.02436	0.305664	0.598935	FALSE	FALSE
12212	ENSG00000183439	TRIM61	4	q32.3	164954446	164977668	-1.02446	0.30562	0.598935	FALSE	FALSE
12213	ENSG00000152952	PLOD2	3	q24	146069440	146163653	-1.0247	0.305504	0.598935	FALSE	FALSE
12214	ENSG00000124459	ZNF45	19	q13.31	43912629	43935278	-1.02473	0.30549	0.598935	FALSE	FALSE
12215	ENSG00000103479	RBL2	16	q12.2	53433977	53491649	-1.02492	0.305402	0.598935	FALSE	FALSE
12216	ENSG00000112406	HECA	6	q24.1	139135112	139180802	-1.02529	0.305225	0.59888	FALSE	FALSE
12217	ENSG00000158966	CACHD1	1	p31.3	64470792	64693058	-1.02537	0.305186	0.598875	FALSE	FALSE
12218	ENSG00000197702	PARVA	11	p15.3	12377185	12535356	-1.02557	0.305096	0.598841	FALSE	FALSE
12219	ENSG00000217930	PAM16	16	p13.3	4331549	4355607	-1.02584	0.304967	0.598803	FALSE	FALSE
12220	ENSG00000169016	E2F6	2	p25.1	11444375	11466177	-1.02627	0.304764	0.598618	FALSE	FALSE
12221	ENSG00000175206	NPPA	1	p36.22	11845709	11848345	-1.02629	0.304753	0.598618	FALSE	FALSE
12222	ENSG00000175711	B3GNTL1	17	q25.3	82942155	83051810	-1.02635	0.304727	0.598618	FALSE	FALSE
12223	ENSG00000077254	USP33	1	p31.1	77695987	77759852	-1.02658	0.30462	0.59855	FALSE	FALSE
12224	ENSG00000138640	FAM13A	4	q22.1	88725955	89111398	-1.02736	0.30425	0.598039	FALSE	FALSE
12225	ENSG00000113448	PDE4D	5	q12.1	58969038	60522120	-1.02795	0.303971	0.597705	FALSE	FALSE
12226	ENSG00000197857	ZNF44	19	p13.2	12224686	12294887	-1.02814	0.303884	0.597674	FALSE	FALSE
12227	ENSG00000185088	RPS27L	15	q22.2	63125872	63158021	-1.02855	0.303693	0.597373	FALSE	FALSE
12228	ENSG00000249751	ECSCR	5	q31.2	139448556	139462743	-1.02868	0.303632	0.597324	FALSE	FALSE
12229	ENSG00000123154	WDR83	19	p13.13	12666800	12675832	-1.029	0.303481	0.597099	FALSE	FALSE
12230	ENSG00000164011	ZNF691	1	p34.2	42846573	42852477	-1.02961	0.303191	0.596815	FALSE	FALSE
12231	ENSG00000164938	TP53INP1	8	q22.1	94925972	94949411	-1.02979	0.303109	0.596739	FALSE	FALSE
12232	ENSG00000122390	NAA60	16	p13.3	3443611	3486963	-1.02988	0.303066	0.596739	FALSE	FALSE
12233	ENSG00000167780	SOAT2	12	q13.13	53103518	53124538	-1.02997	0.303026	0.596739	FALSE	FALSE
12234	ENSG00000121903	ZSCAN20	1	p35.1	33472645	33496507	-1.03009	0.302969	0.596737	FALSE	FALSE
12235	ENSG00000163527	STT3B	3	p23	31532638	31637622	-1.03046	0.302795	0.596465	FALSE	FALSE
12236	ENSG00000113712	CSNK1A1	5	q32	149492197	149551552	-1.03079	0.302639	0.596228	FALSE	FALSE
12237	ENSG00000175787	ZNF169	9	q22.32	94259311	94301454	-1.03082	0.302627	0.596228	FALSE	FALSE
12238	ENSG00000174807	CD248	11	q13.2	66314487	66317044	-1.03092	0.302578	0.596228	FALSE	FALSE
12239	ENSG00000260861	AL049634.2	20	p13	1540144	1620009	-1.03112	0.302485	0.596141	FALSE	FALSE
12240	ENSG00000138785	INTS12	4	q24	105682627	105895986	-1.03113	0.302482	0.596141	FALSE	FALSE
12241	ENSG00000153233	PTPRR	12	q15	70638073	70920843	-1.03127	0.302413	0.596141	FALSE	FALSE
12242	ENSG00000184164	CRELD2	22	q13.33	49918167	49927540	-1.03156	0.302276	0.596087	FALSE	FALSE
12243	ENSG00000143595	AQP10	1	q21.3	154321090	154325325	-1.03173	0.3022	0.596009	FALSE	FALSE
12244	ENSG00000138031	ADCY3	2	p23.3	24819169	24919839	-1.03211	0.302022	0.595752	FALSE	FALSE
12245	ENSG00000170545	SMAGP	12	q13.13	51244558	51270890	-1.03211	0.30202	0.595752	FALSE	FALSE
12246	ENSG00000168778	TCTN2	12	q24.31	123671113	123708403	-1.03217	0.301995	0.595752	FALSE	FALSE
12247	ENSG00000156219	ART3	4	q21.1	76011184	76112802	-1.03227	0.301946	0.595752	FALSE	FALSE
12248	ENSG00000196544	BORCS6	17	p13.1	8188333	8190907	-1.03229	0.301938	0.595752	FALSE	FALSE
12249	ENSG00000137757	CASP5	11	q22.3	104994235	105023168	-1.03229	0.301935	0.595752	FALSE	FALSE
12250	ENSG00000113805	CNTN3	3	p12.3	74262568	74521140	-1.03246	0.301858	0.595752	FALSE	FALSE
12251	ENSG00000198951	NAGA	22	q13.2	42058354	42070842	-1.03251	0.301834	0.595752	FALSE	FALSE
12252	ENSG00000197566	ZNF624	17	p11.2	16620737	16653856	-1.03256	0.301809	0.595752	FALSE	FALSE
12253	ENSG00000166682	TMPRSS5	11	q23.2	113687546	113706373	-1.0329	0.301649	0.595752	FALSE	FALSE
12254	ENSG00000161031	PGLYRP2	19	p13.12	15468645	15498956	-1.0329	0.301649	0.595752	FALSE	FALSE
12255	ENSG00000163297	ANTXR2	4	q21.21	79901149	80125454	-1.03353	0.301358	0.595752	FALSE	FALSE
12256	ENSG00000171490	RSL1D1	16	p13.13	11833850	11851585	-1.03369	0.301283	0.595752	FALSE	FALSE
12257	ENSG00000187187	ZNF546	19	q13.2	39984134	40021041	-1.03383	0.301217	0.595717	FALSE	FALSE
12258	ENSG00000139914	FITM1	14	q12	24131275	24132849	-1.03464	0.300836	0.595107	FALSE	FALSE
12259	ENSG00000158023	WDR66	12	q24.31	121917862	122003927	-1.03499	0.300671	0.595056	FALSE	FALSE
12260	ENSG00000173253	DMRT2	9	p24.3	1049858	1057552	-1.03504	0.30065	0.595056	FALSE	FALSE
12261	ENSG00000249141	AL159163.1	6	q27	166858094	166956124	-1.03525	0.300553	0.594977	FALSE	FALSE
12262	ENSG00000184182	UBE2F	2	q37.3	237966827	238042782	-1.03696	0.299755	0.593938	FALSE	FALSE
12263	ENSG00000145860	RNF145	5	q33.3	159157409	159210053	-1.03732	0.299589	0.593857	FALSE	FALSE
12264	ENSG00000244734	HBB	11	p15.4	5225464	5229395	-1.03746	0.299523	0.593857	FALSE	FALSE
12265	ENSG00000048545	GUCA1A	6	p21.1	42155406	42180056	-1.03766	0.299428	0.593824	FALSE	FALSE
12266	ENSG00000106153	CHCHD2	7	p11.2	56101569	56106576	-1.03773	0.299396	0.593824	FALSE	FALSE
12267	ENSG00000040531	CTNS	17	p13.2	3636468	3661542	-1.03784	0.299343	0.593801	FALSE	FALSE
12268	ENSG00000131914	LIN28A	1	p36.11	26410778	26429722	-1.03802	0.299261	0.593787	FALSE	FALSE
12269	ENSG00000169862	CTNND2	5	p15.2	10971840	11904043	-1.03804	0.299251	0.593787	FALSE	FALSE
12270	ENSG00000162600	OMA1	1	p32.1	58415384	58546802	-1.03853	0.299023	0.593678	FALSE	FALSE
12271	ENSG00000253457	SMIM18	8	p12	30638600	30646064	-1.03872	0.298936	0.593678	FALSE	FALSE
12272	ENSG00000135577	NMBR	6	q24.1	142058330	142088799	-1.03966	0.2985	0.593168	FALSE	FALSE
12273	ENSG00000065243	PKN2	1	p22.2	88684222	88836255	-1.03974	0.298463	0.593168	FALSE	FALSE
12274	ENSG00000119725	ZNF410	14	q24.3	73886617	73932511	-1.04026	0.298219	0.593005	FALSE	FALSE
12275	ENSG00000079385	CEACAM1	19	q13.2	42507304	42561234	-1.04041	0.298151	0.592941	FALSE	FALSE
12276	ENSG00000177463	NR2C2	3	p25.1	14947584	15053600	-1.04048	0.298117	0.592941	FALSE	FALSE
12277	ENSG00000129946	SHC2	19	p13.3	416583	460996	-1.04054	0.298087	0.592941	FALSE	FALSE
12278	ENSG00000177096	PHETA2	22	q13.2	42074251	42079441	-1.04054	0.298087	0.592941	FALSE	FALSE
12279	ENSG00000141748	ARL5C	17	q12	39156894	39167484	-1.04079	0.297972	0.592941	FALSE	FALSE
12280	ENSG00000138018	SELENOI	2	p23.3	26308547	26395891	-1.04122	0.297771	0.592832	FALSE	FALSE
12281	ENSG00000055957	ITIH1	3	p21.1	52777592	52792068	-1.04161	0.297593	0.592693	FALSE	FALSE
12282	ENSG00000128512	DOCK4	7	q31.1	111726110	112206411	-1.0422	0.297321	0.59244	FALSE	FALSE
12283	ENSG00000214756	CSKMT	11	q12.3	62665309	62668496	-1.04231	0.297266	0.59244	FALSE	FALSE
12284	ENSG00000015676	NUDCD3	7	p13	44379121	44490880	-1.04293	0.29698	0.59212	FALSE	FALSE
12285	ENSG00000205832	C16orf96	16	p13.3	4556490	4600714	-1.04299	0.296951	0.59212	FALSE	FALSE
12286	ENSG00000172458	IL17D	13	q12.11	20702127	20723098	-1.04377	0.29659	0.591773	FALSE	FALSE
12287	ENSG00000132357	CARD6	5	p13.1	40841184	40860175	-1.04424	0.296374	0.591559	FALSE	FALSE
12288	ENSG00000072071	ADGRL1	19	p13.12	14147743	14206187	-1.04426	0.296365	0.591559	FALSE	FALSE
12289	ENSG00000129055	ANAPC13	3	q22.2	134477706	134486716	-1.04484	0.296095	0.591217	FALSE	FALSE
12290	ENSG00000106608	URGCP	7	p13	43875894	43926411	-1.04505	0.295998	0.591194	FALSE	FALSE
12291	ENSG00000141096	DPEP3	16	q22.1	67975663	67980829	-1.04517	0.295943	0.591194	FALSE	FALSE
12292	ENSG00000152253	SPC25	2	q31.1	168834132	168913371	-1.04519	0.295937	0.591194	FALSE	FALSE
12293	ENSG00000117650	NEK2	1	q32.3	211658657	211675630	-1.04533	0.29587	0.591194	FALSE	FALSE
12294	ENSG00000133740	E2F5	8	q21.2	85177225	85217158	-1.04558	0.295756	0.591194	FALSE	FALSE
12295	ENSG00000170417	TMEM182	2	q12.1	102736905	103019900	-1.04615	0.295491	0.591057	FALSE	FALSE
12296	ENSG00000006459	KDM7A	7	q34	140084746	140177035	-1.04627	0.295439	0.591057	FALSE	FALSE
12297	ENSG00000234444	ZNF736	7	q11.21	64307459	64354860	-1.04683	0.29518	0.59078	FALSE	FALSE
12298	ENSG00000116191	RALGPS2	1	q25.2	178725147	178921841	-1.04687	0.295158	0.59078	FALSE	FALSE
12299	ENSG00000131374	TBC1D5	3	p24.3	17157162	18444817	-1.04708	0.295063	0.590739	FALSE	FALSE
12300	ENSG00000141543	EIF4A3	17	q25.3	80135214	80147183	-1.04742	0.294907	0.590571	FALSE	FALSE
12301	ENSG00000132639	SNAP25	20	p12.2	10218830	10307418	-1.04798	0.294648	0.590267	FALSE	FALSE
12302	ENSG00000186439	TRDN	6	q22.31	123216339	123637093	-1.0481	0.294592	0.590226	FALSE	FALSE
12303	ENSG00000205356	TECPR1	7	q21.3	98214624	98252251	-1.04814	0.294573	0.590226	FALSE	FALSE
12304	ENSG00000136059	VILL	3	p22.2	37988059	38007188	-1.04816	0.294563	0.590226	FALSE	FALSE
12305	ENSG00000111252	SH2B3	12	q24.12	111405948	111451623	-1.04824	0.29453	0.590226	FALSE	FALSE
12306	ENSG00000132437	DDC	7	p12.1	50458436	50565457	-1.04825	0.294522	0.590226	FALSE	FALSE
12307	ENSG00000131126	TEX101	19	q13.31	43401496	43418597	-1.04866	0.294333	0.590212	FALSE	FALSE
12308	ENSG00000182575	NXPH3	17	q21.33	49575858	49583827	-1.04917	0.2941	0.589875	FALSE	FALSE
12309	ENSG00000143556	S100A7	1	q21.3	153457744	153460701	-1.04917	0.294098	0.589875	FALSE	FALSE
12310	ENSG00000066027	PPP2R5A	1	q32.3	212285537	212361863	-1.04932	0.294029	0.589875	FALSE	FALSE
12311	ENSG00000107789	MINPP1	10	q23.2	87504875	87553460	-1.05149	0.293032	0.588467	FALSE	FALSE
12312	ENSG00000119688	ABCD4	14	q24.3	74285423	74303056	-1.05162	0.292975	0.588467	FALSE	FALSE
12313	ENSG00000148700	ADD3	10	q25.1	109996368	110135565	-1.05265	0.292501	0.587905	FALSE	FALSE
12314	ENSG00000074317	SNCB	5	q35.2	176620084	176630556	-1.05272	0.292469	0.587905	FALSE	FALSE
12315	ENSG00000110700	RPS13	11	p15.1	17074389	17077787	-1.0529	0.292386	0.58789	FALSE	FALSE
12316	ENSG00000171649	ZIK1	19	q13.43	57578456	57593777	-1.05316	0.29227	0.587728	FALSE	FALSE
12317	ENSG00000070182	SPTB	14	q23.3	64746283	64879907	-1.05395	0.291906	0.587225	FALSE	FALSE
12318	ENSG00000267110	AC010327.1	19	q13.42	55154757	55160671	-1.05403	0.29187	0.587225	FALSE	FALSE
12319	ENSG00000069812	HES2	1	p36.31	6412418	6424670	-1.05443	0.291688	0.587196	FALSE	FALSE
12320	ENSG00000128694	OSGEPL1	2	q32.2	189746660	189763227	-1.05463	0.291595	0.587163	FALSE	FALSE
12321	ENSG00000109684	CLNK	4	p16.1	10486395	10684865	-1.05572	0.291097	0.586448	FALSE	FALSE
12322	ENSG00000215704	CELA2B	1	p36.21	15465909	15491400	-1.05614	0.290903	0.586334	FALSE	FALSE
12323	ENSG00000180336	MEIOC	17	q21.31	44656404	44690308	-1.05615	0.290898	0.586334	FALSE	FALSE
12324	ENSG00000171564	FGB	4	q31.3	154562956	154571086	-1.05631	0.290825	0.586332	FALSE	FALSE
12325	ENSG00000141682	PMAIP1	18	q21.32	59899948	59904306	-1.05633	0.290816	0.586332	FALSE	FALSE
12326	ENSG00000029639	TFB1M	6	q25.3	155257509	155314493	-1.05663	0.290681	0.586209	FALSE	FALSE
12327	ENSG00000085274	MYNN	3	q26.2	169772831	169789716	-1.05671	0.290644	0.586209	FALSE	FALSE
12328	ENSG00000165417	GTF2A1	14	q31.1	81175452	81221377	-1.05734	0.290356	0.58589	FALSE	FALSE
12329	ENSG00000164488	DACT2	6	q27	168292830	168319754	-1.05774	0.290174	0.585639	FALSE	FALSE
12330	ENSG00000163406	SLC15A2	3	q13.33	121894089	121944102	-1.05823	0.289952	0.585434	FALSE	FALSE
12331	ENSG00000204661	C5orf60	5	q35.3	179641544	179645046	-1.05856	0.289801	0.585345	FALSE	FALSE
12332	ENSG00000135108	FBXO21	12	q24.22	117141988	117190531	-1.05863	0.289766	0.585345	FALSE	FALSE
12333	ENSG00000177694	NAALADL2	3	q26.31	174438573	175810552	-1.05865	0.289761	0.585345	FALSE	FALSE
12334	ENSG00000174799	CEP135	4	q12	55948871	56033363	-1.0588	0.289692	0.585345	FALSE	FALSE
12335	ENSG00000169689	CENPX	17	q25.3	82018702	82024107	-1.0588	0.289692	0.585345	FALSE	FALSE
12336	ENSG00000175040	CHST2	3	q24	143119331	143124014	-1.05897	0.289612	0.585345	FALSE	FALSE
12337	ENSG00000188554	NBR1	17	q21.31	43170481	43211689	-1.05898	0.289609	0.585345	FALSE	FALSE
12338	ENSG00000146858	ZC3HAV1L	7	q34	139025706	139036029	-1.05912	0.289544	0.585345	FALSE	FALSE
12339	ENSG00000169435	RASSF6	4	q13.3	73571550	73620631	-1.05931	0.289457	0.585345	FALSE	FALSE
12340	ENSG00000198846	TOX	8	q12.1	58805418	59119208	-1.05995	0.289165	0.584998	FALSE	FALSE
12341	ENSG00000154889	MPPE1	18	p11.21	11882622	11909223	-1.05997	0.289158	0.584998	FALSE	FALSE
12342	ENSG00000155465	SLC7A7	14	q11.2	22773222	22829820	-1.05999	0.289149	0.584998	FALSE	FALSE
12343	ENSG00000127074	RGS13	1	q31.2	192636138	192660306	-1.06025	0.28903	0.584941	FALSE	FALSE
12344	ENSG00000104517	UBR5	8	q22.3	102253012	102412841	-1.06042	0.288955	0.584862	FALSE	FALSE
12345	ENSG00000168679	SLC16A4	1	p13.3	110362848	110391082	-1.06099	0.288695	0.584479	FALSE	FALSE
12346	ENSG00000189043	NDUFA4	7	p21.3	10931951	10940256	-1.06111	0.28864	0.584441	FALSE	FALSE
12347	ENSG00000084092	NOA1	4	q12	56963370	56978823	-1.06111	0.288639	0.584441	FALSE	FALSE
12348	ENSG00000158417	EIF5B	2	q11.2	99337353	99401326	-1.06123	0.288586	0.584441	FALSE	FALSE
12349	ENSG00000196189	SEMA4A	1	q22	156147366	156177752	-1.06167	0.288386	0.584215	FALSE	FALSE
12350	ENSG00000117501	MROH9	1	q24.3	170935471	171064765	-1.06194	0.288265	0.584113	FALSE	FALSE
12351	ENSG00000124466	LYPD3	19	q13.31	43460787	43465660	-1.06204	0.288216	0.584113	FALSE	FALSE
12352	ENSG00000064545	TMEM161A	19	p13.11	19119169	19138513	-1.06228	0.28811	0.584084	FALSE	FALSE
12353	ENSG00000161594	KLHL10	17	q21.2	41835685	41848384	-1.06247	0.288022	0.583981	FALSE	FALSE
12354	ENSG00000197019	SERTAD1	19	q13.2	40421592	40426025	-1.06323	0.287678	0.5835	FALSE	FALSE
12355	ENSG00000196323	ZBTB44	11	q24.3	130226677	130314908	-1.06323	0.287676	0.5835	FALSE	FALSE
12356	ENSG00000127578	WFIKKN1	16	p13.3	629239	634116	-1.06341	0.287595	0.5835	FALSE	FALSE
12357	ENSG00000102683	SGCG	13	q12.12	23180952	23325165	-1.06349	0.287561	0.5835	FALSE	FALSE
12358	ENSG00000158467	AHCYL2	7	q32.1	129225023	129430211	-1.06375	0.287441	0.583453	FALSE	FALSE
12359	ENSG00000119397	CNTRL	9	q33.2	121074863	121177610	-1.06488	0.286929	0.582773	FALSE	FALSE
12360	ENSG00000165996	HACD1	10	p12.33	17589032	17617377	-1.06511	0.286828	0.582713	FALSE	FALSE
12361	ENSG00000157483	MYO1E	15	q22.2	59132434	59372900	-1.06513	0.286819	0.582713	FALSE	FALSE
12362	ENSG00000058272	PPP1R12A	12	q21.31	79773563	79935460	-1.06523	0.286771	0.582713	FALSE	FALSE
12363	ENSG00000167653	PSCA	8	q24.3	142670308	142682724	-1.06615	0.286355	0.582328	FALSE	FALSE
12364	ENSG00000073711	PPP2R3A	3	q22.2	135965673	136147891	-1.06627	0.286304	0.582296	FALSE	FALSE
12365	ENSG00000117533	VAMP4	1	q24.3	171700160	171742247	-1.06636	0.286259	0.582278	FALSE	FALSE
12366	ENSG00000077080	ACTL6B	7	q22.1	100643097	100656461	-1.06643	0.286228	0.582278	FALSE	FALSE
12367	ENSG00000160183	TMPRSS3	21	q22.3	42371837	42396846	-1.06647	0.286211	0.582278	FALSE	FALSE
12368	ENSG00000010244	ZNF207	17	q11.2	32350117	32381886	-1.0668	0.286063	0.582233	FALSE	FALSE
12369	ENSG00000141349	G6PC3	17	q21.31	44070735	44076344	-1.067	0.285972	0.582199	FALSE	FALSE
12370	ENSG00000166507	NDST2	10	q22.2	73801911	73811798	-1.06718	0.285891	0.582107	FALSE	FALSE
12371	ENSG00000257335	MGAM	7	q34	141907813	142106747	-1.06733	0.285825	0.582043	FALSE	FALSE
12372	ENSG00000169347	GP2	16	p12.3	20309572	20327808	-1.06776	0.285629	0.581808	FALSE	FALSE
12373	ENSG00000185742	C11orf87	11	q22.3	109422120	109429114	-1.06801	0.285516	0.581808	FALSE	FALSE
12374	ENSG00000124659	TBCC	6	p21.1	42744481	42746096	-1.06831	0.285381	0.58179	FALSE	FALSE
12375	ENSG00000134668	SPOCD1	1	p35.2	31790422	31816051	-1.06875	0.28518	0.581557	FALSE	FALSE
12376	ENSG00000253304	TMEM200B	1	p35.3	29119428	29123935	-1.06881	0.285156	0.581557	FALSE	FALSE
12377	ENSG00000105810	CDK6	7	q21.2	92604921	92836594	-1.06896	0.28509	0.581557	FALSE	FALSE
12378	ENSG00000058799	YIPF1	1	p32.3	53851719	53889834	-1.06913	0.28501	0.581557	FALSE	FALSE
12379	ENSG00000119514	GALNT12	9	q22.33	98807699	98850081	-1.06924	0.28496	0.581557	FALSE	FALSE
12380	ENSG00000197121	PGAP1	2	q33.1	196833004	196927796	-1.06927	0.28495	0.581557	FALSE	FALSE
12381	ENSG00000120708	TGFBI	5	q31.1	136028895	136063818	-1.06939	0.284894	0.581557	FALSE	FALSE
12382	ENSG00000142235	LMTK3	19	q13.33	48485271	48513935	-1.06961	0.284794	0.581557	FALSE	FALSE
12383	ENSG00000258659	TRIM34	11	p15.4	5619764	5644398	-1.06962	0.284789	0.581557	FALSE	FALSE
12384	ENSG00000198732	SMOC1	14	q24.2	69854131	70032366	-1.06997	0.284631	0.581544	FALSE	FALSE
12385	ENSG00000104894	CD37	19	q13.33	49335171	49343335	-1.07017	0.284542	0.5815	FALSE	FALSE
12386	ENSG00000128513	POT1	7	q31.33	124822386	124929983	-1.07022	0.284522	0.5815	FALSE	FALSE
12387	ENSG00000140379	BCL2A1	15	q25.1	79960889	79971446	-1.07067	0.284317	0.581355	FALSE	FALSE
12388	ENSG00000155329	ZCCHC10	5	q31.1	132996985	133026604	-1.07103	0.284156	0.581171	FALSE	FALSE
12389	ENSG00000186431	FCAR	19	q13.42	54874248	54890472	-1.07131	0.284032	0.581036	FALSE	FALSE
12390	ENSG00000104290	FZD3	8	p21.1	28494205	28574268	-1.07156	0.283918	0.5809	FALSE	FALSE
12391	ENSG00000168484	SFTPC	8	p21.3	22156913	22164479	-1.07195	0.283741	0.580611	FALSE	FALSE
12392	ENSG00000175097	RAG2	11	p12	36575574	36598279	-1.07232	0.283575	0.580416	FALSE	FALSE
12393	ENSG00000183520	UTP11	1	p34.3	38009258	38024824	-1.07243	0.283526	0.580388	FALSE	FALSE
12394	ENSG00000271605	MILR1	17	q23.3	64449037	64468643	-1.07292	0.283307	0.580302	FALSE	FALSE
12395	ENSG00000176842	IRX5	16	q12.2	54930862	54934485	-1.07293	0.283301	0.580302	FALSE	FALSE
12396	ENSG00000100678	SLC8A3	14	q24.2	70044217	70189070	-1.07306	0.283243	0.580302	FALSE	FALSE
12397	ENSG00000167325	RRM1	11	p15.4	4094707	4138876	-1.07349	0.283049	0.580136	FALSE	FALSE
12398	ENSG00000177030	DEAF1	11	p15.5	644233	706715	-1.07356	0.283019	0.580136	FALSE	FALSE
12399	ENSG00000085465	OVGP1	1	p13.2	111414314	111427777	-1.07462	0.282546	0.579741	FALSE	FALSE
12400	ENSG00000121075	TBX4	17	q23.2	61452404	61485110	-1.07464	0.282535	0.579741	FALSE	FALSE
12401	ENSG00000184203	PPP1R2	3	q29	195514425	195543386	-1.07478	0.282471	0.579741	FALSE	FALSE
12402	ENSG00000157426	AASDH	4	q12	56338287	56387508	-1.07506	0.282349	0.579741	FALSE	FALSE
12403	ENSG00000255833	TIFAB	5	q31.1	135444218	135452399	-1.07548	0.282162	0.579548	FALSE	FALSE
12404	ENSG00000131969	ABHD12B	14	q22.1	50872160	50904970	-1.07574	0.282044	0.57944	FALSE	FALSE
12405	ENSG00000122965	RBM19	12	q24.21	113816738	113966371	-1.07608	0.281891	0.57944	FALSE	FALSE
12406	ENSG00000047579	DTNBP1	6	p22.3	15522801	15663058	-1.07676	0.281588	0.579095	FALSE	FALSE
12407	ENSG00000083307	GRHL2	8	q22.3	101492432	101669726	-1.07723	0.281376	0.578731	FALSE	FALSE
12408	ENSG00000180776	ZDHHC20	13	q12.11	21372573	21459370	-1.07729	0.28135	0.578731	FALSE	FALSE
12409	ENSG00000242247	ARFGAP3	22	q13.2	42796502	42858106	-1.07734	0.281327	0.578731	FALSE	FALSE
12410	ENSG00000154957	ZNF18	17	p12	11977439	11997510	-1.07754	0.281239	0.578731	FALSE	FALSE
12411	ENSG00000258311	BLOC1S1-RDH5	12	q13.2	55716036	55724703	-1.078	0.281036	0.578394	FALSE	FALSE
12412	ENSG00000140937	CDH11	16	q21	64943753	65126112	-1.07809	0.280994	0.57838	FALSE	FALSE
12413	ENSG00000151503	NCAPD3	11	q25	134150119	134225454	-1.07907	0.280557	0.577882	FALSE	FALSE
12414	ENSG00000147437	GNRH1	8	p21.2	25419260	25424654	-1.0794	0.280408	0.577682	FALSE	FALSE
12415	ENSG00000182901	RGS7	1	q43	240775515	241357230	-1.0802	0.280052	0.577021	FALSE	FALSE
12416	ENSG00000188219	POTEE	2	q21.1	131218067	131265278	-1.08188	0.279306	0.575701	FALSE	FALSE
12417	ENSG00000157045	NTAN1	16	p13.11	15037853	15056079	-1.08245	0.279052	0.575465	FALSE	FALSE
12418	ENSG00000160401	CFAP157	9	q34.11	127706989	127716002	-1.08286	0.278869	0.575417	FALSE	FALSE
12419	ENSG00000196139	AKR1C3	10	p15.1	5035354	5107686	-1.08299	0.278815	0.575411	FALSE	FALSE
12420	ENSG00000196466	ZNF799	19	p13.2	12390016	12401271	-1.08306	0.27878	0.575411	FALSE	FALSE
12421	ENSG00000111145	ELK3	12	q23.1	96194382	96269835	-1.08323	0.278707	0.575406	FALSE	FALSE
12422	ENSG00000176978	DPP7	9	q34.3	137110542	137115177	-1.08344	0.278615	0.575288	FALSE	FALSE
12423	ENSG00000105821	DNAJC2	7	q22.1	103312474	103344873	-1.08369	0.278503	0.575128	FALSE	FALSE
12424	ENSG00000127586	CHTF18	16	p13.3	788046	800737	-1.08373	0.278483	0.575128	FALSE	FALSE
12425	ENSG00000188738	FSIP2	2	q32.1	185738895	185833290	-1.0839	0.278407	0.575128	FALSE	FALSE
12426	ENSG00000165646	SLC18A2	10	q25.3	117241073	117279430	-1.08414	0.278301	0.575073	FALSE	FALSE
12427	ENSG00000153574	RPIA	2	p11.2	88691644	88750935	-1.08511	0.277873	0.574478	FALSE	FALSE
12428	ENSG00000109576	AADAT	4	q33	170060222	170091699	-1.08529	0.277792	0.574455	FALSE	FALSE
12429	ENSG00000150722	PPP1R1C	2	q31.3	181954241	182131398	-1.08597	0.277494	0.574129	FALSE	FALSE
12430	ENSG00000187091	PLCD1	3	p22.2	38007496	38029762	-1.08618	0.277401	0.57401	FALSE	FALSE
12431	ENSG00000131233	GJA9	1	p34.3	38874451	38881587	-1.08631	0.277344	0.573963	FALSE	FALSE
12432	ENSG00000028277	POU2F2	19	q13.2	42086110	42196585	-1.08648	0.277269	0.573939	FALSE	FALSE
12433	ENSG00000137714	FDX1	11	q22.3	110429883	110464881	-1.0865	0.277257	0.573939	FALSE	FALSE
12434	ENSG00000197601	FAR1	11	p15.3	13668670	13732346	-1.08669	0.277175	0.573939	FALSE	FALSE
12435	ENSG00000140612	SEC11A	15	q25.3	84669538	84716716	-1.08675	0.277147	0.573939	FALSE	FALSE
12436	ENSG00000029153	ARNTL2	12	p11.23	27332854	27425289	-1.08698	0.277045	0.573852	FALSE	FALSE
12437	ENSG00000115760	BIRC6	2	p22.3	32357028	32618899	-1.08713	0.27698	0.573788	FALSE	FALSE
12438	ENSG00000204767	INSYN2B	5	q35.1	169864264	169980740	-1.08826	0.276482	0.573263	FALSE	FALSE
12439	ENSG00000185056	C5orf47	5	q35.2	173973779	174006140	-1.08828	0.276471	0.573263	FALSE	FALSE
12440	ENSG00000152492	CCDC50	3	q28	191329077	191398670	-1.08838	0.276426	0.573263	FALSE	FALSE
12441	ENSG00000148488	ST8SIA6	10	p12.33	17318383	17454330	-1.08866	0.276302	0.573181	FALSE	FALSE
12442	ENSG00000077454	LRCH4	7	q22.1	100574011	100586153	-1.08904	0.276136	0.572982	FALSE	FALSE
12443	ENSG00000177125	ZBTB34	9	q33.3	126860665	126885878	-1.09013	0.275657	0.572276	FALSE	FALSE
12444	ENSG00000057935	MTA3	2	p21	42494569	42756947	-1.09034	0.275562	0.572153	FALSE	FALSE
12445	ENSG00000198542	ITGBL1	13	q33.1	101452593	101720856	-1.09047	0.275504	0.572111	FALSE	FALSE
12446	ENSG00000124535	WRNIP1	6	p25.2	2765414	2786952	-1.09059	0.275452	0.572111	FALSE	FALSE
12447	ENSG00000133606	MKRN1	7	q34	140453040	140479569	-1.09078	0.275369	0.572111	FALSE	FALSE
12448	ENSG00000115816	CEBPZ	2	p22.2	37201612	37231713	-1.09124	0.275167	0.571839	FALSE	FALSE
12449	ENSG00000139117	CPNE8	12	q12	38646822	38907430	-1.09148	0.27506	0.571689	FALSE	FALSE
12450	ENSG00000143631	FLG	1	q21.3	152302175	152325203	-1.09157	0.275023	0.571683	FALSE	FALSE
12451	ENSG00000184208	C22orf46	22	q13.2	41688939	41698136	-1.09165	0.274985	0.571678	FALSE	FALSE
12452	ENSG00000106483	SFRP4	7	p14.1	37905932	38025695	-1.0917	0.274965	0.571678	FALSE	FALSE
12453	ENSG00000147488	ST18	8	q11.23	52110839	52460959	-1.09221	0.27474	0.571385	FALSE	FALSE
12454	ENSG00000096996	IL12RB1	19	p13.11	18058995	18098944	-1.09247	0.274626	0.571294	FALSE	FALSE
12455	ENSG00000164309	CMYA5	5	q14.1	79689877	79800240	-1.09258	0.27458	0.571294	FALSE	FALSE
12456	ENSG00000125878	TCF15	20	p13	603797	610398	-1.09271	0.274522	0.571294	FALSE	FALSE
12457	ENSG00000170248	PDCD6IP	3	p22.3	33798352	33869707	-1.09316	0.274322	0.57124	FALSE	FALSE
12458	ENSG00000180626	ZNF594	17	p13.2	5179536	5191883	-1.09349	0.274179	0.57109	FALSE	FALSE
12459	ENSG00000230453	ANKRD18B	9	p13.3	33524394	33573009	-1.0935	0.274172	0.57109	FALSE	FALSE
12460	ENSG00000112667	DNPH1	6	p21.1	43225629	43229484	-1.09442	0.273773	0.570604	FALSE	FALSE
12461	ENSG00000158050	DUSP2	2	q11.2	96143166	96145440	-1.09522	0.273418	0.570173	FALSE	FALSE
12462	ENSG00000131238	PPT1	1	p34.2	40071461	40097727	-1.09531	0.27338	0.570173	FALSE	FALSE
12463	ENSG00000134574	DDB2	11	p11.2	47214465	47239240	-1.09565	0.273232	0.570128	FALSE	FALSE
12464	ENSG00000120800	UTP20	12	q23.2	101280109	101386616	-1.09608	0.273043	0.570028	FALSE	FALSE
12465	ENSG00000174748	RPL15	3	p24.2	23916545	23924374	-1.09651	0.272855	0.569848	FALSE	FALSE
12466	ENSG00000170571	EMB	5	q11.1	50396192	50443248	-1.09687	0.2727	0.569669	FALSE	FALSE
12467	ENSG00000157303	SUSD3	9	q22.31	93058688	93085138	-1.09711	0.272593	0.569519	FALSE	FALSE
12468	ENSG00000117000	RLF	1	p34.2	40161373	40240921	-1.0973	0.272511	0.569519	FALSE	FALSE
12469	ENSG00000129514	FOXA1	14	q21.1	37589984	37596059	-1.09793	0.272236	0.56928	FALSE	FALSE
12470	ENSG00000106013	ANKRD7	7	q31.31	118214669	118496171	-1.09793	0.272235	0.56928	FALSE	FALSE
12471	ENSG00000167635	ZNF146	19	q13.12	36214602	36238774	-1.09818	0.272126	0.569247	FALSE	FALSE
12472	ENSG00000106105	GARS	7	p14.3	30594681	30634033	-1.09851	0.271983	0.569042	FALSE	FALSE
12473	ENSG00000049883	PTCD2	5	q13.2	72320367	72368395	-1.09891	0.271809	0.56875	FALSE	FALSE
12474	ENSG00000004700	RECQL	12	p12.1	21468911	21501669	-1.09959	0.27151	0.56827	FALSE	FALSE
12475	ENSG00000099338	CATSPERG	19	q13.2	38335775	38370943	-1.1	0.271331	0.568113	FALSE	FALSE
12476	ENSG00000141376	BCAS3	17	q23.2	60677453	61392838	-1.10032	0.271191	0.567891	FALSE	FALSE
12477	ENSG00000116001	TIA1	2	p13.3	70209444	70248660	-1.10036	0.271177	0.567891	FALSE	FALSE
12478	ENSG00000178338	ZNF354B	5	q35.3	178859953	178888122	-1.10118	0.270816	0.567252	FALSE	FALSE
12479	ENSG00000159189	C1QC	1	p36.12	22643630	22648110	-1.10169	0.270597	0.566865	FALSE	FALSE
12480	ENSG00000153485	TMEM251	14	q32.12	93184951	93187089	-1.10188	0.270514	0.566835	FALSE	FALSE
12481	ENSG00000213390	ARHGAP19	10	q24.1	97222173	97292673	-1.10189	0.270508	0.566835	FALSE	FALSE
12482	ENSG00000070915	SLC12A3	16	q13	56865207	56915850	-1.10193	0.270491	0.566835	FALSE	FALSE
12483	ENSG00000068078	FGFR3	4	p16.3	1793293	1808872	-1.10195	0.270483	0.566835	FALSE	FALSE
12484	ENSG00000213186	TRIM59	3	q25.33	160432445	160485773	-1.10239	0.270291	0.56673	FALSE	FALSE
12485	ENSG00000131507	NDFIP1	5	q31.3	142108505	142154443	-1.10264	0.270182	0.566646	FALSE	FALSE
12486	ENSG00000130783	CCDC62	12	q24.31	122774327	122827528	-1.10265	0.270181	0.566646	FALSE	FALSE
12487	ENSG00000112425	EPM2A	6	q24.3	145382535	145736023	-1.10283	0.2701	0.566629	FALSE	FALSE
12488	ENSG00000107614	TRDMT1	10	p13	17142254	17202054	-1.10352	0.269802	0.56643	FALSE	FALSE
12489	ENSG00000255819	KLRC4-KLRK1	12	p13.2	10372353	10410146	-1.10422	0.269498	0.565936	FALSE	FALSE
12490	ENSG00000152932	RAB3C	5	q11.2	58582221	58859394	-1.10467	0.269303	0.565597	FALSE	FALSE
12491	ENSG00000140365	COMMD4	15	q24.2	75335891	75343224	-1.10492	0.269193	0.565441	FALSE	FALSE
12492	ENSG00000178965	ERICH3	1	p31.1	74568111	74673738	-1.10523	0.269061	0.56538	FALSE	FALSE
12493	ENSG00000084444	FAM234B	12	p13.1	13044284	13142521	-1.10529	0.269032	0.56538	FALSE	FALSE
12494	ENSG00000160838	LRRC71	1	q23.1	156920650	156933094	-1.10549	0.268948	0.56538	FALSE	FALSE
12495	ENSG00000205835	GMNC	3	q28	190852877	190892429	-1.10563	0.268888	0.565379	FALSE	FALSE
12496	ENSG00000119655	NPC2	14	q24.3	74476192	74494177	-1.10579	0.268817	0.5653	FALSE	FALSE
12497	ENSG00000147485	PXDNL	8	q11.23	51319578	51809445	-1.10605	0.268707	0.565215	FALSE	FALSE
12498	ENSG00000132436	FIGNL1	7	p12.1	50444128	50542535	-1.10674	0.268408	0.564732	FALSE	FALSE
12499	ENSG00000156411	ATP5MPL	14	q32.33	103912288	103928269	-1.10734	0.268148	0.564328	FALSE	FALSE
12500	ENSG00000128739	SNRPN	15	q11.2	24823637	24978723	-1.10761	0.268032	0.564262	FALSE	FALSE
12501	ENSG00000124196	GTSF1L	20	q13.12	43726164	43726998	-1.1077	0.267992	0.564262	FALSE	FALSE
12502	ENSG00000110536	PTPMT1	11	p11.2	47565430	47573461	-1.10814	0.267803	0.564037	FALSE	FALSE
12503	ENSG00000160877	NACC1	19	p13.13	13118103	13141141	-1.10838	0.2677	0.563964	FALSE	FALSE
12504	ENSG00000180209	MYLPF	16	p11.2	30370934	30377991	-1.1085	0.267648	0.563964	FALSE	FALSE
12505	ENSG00000255767	AC108488.2	2	p25.3	3531984	3547957	-1.10859	0.267605	0.563964	FALSE	FALSE
12506	ENSG00000106346	USP42	7	p22.1	6104884	6161564	-1.10885	0.267494	0.56382	FALSE	FALSE
12507	ENSG00000128567	PODXL	7	q32.3	131500262	131558217	-1.10899	0.267432	0.563762	FALSE	FALSE
12508	ENSG00000166596	CFAP52	17	p13.1	9576627	9643459	-1.10921	0.267342	0.563644	FALSE	FALSE
12509	ENSG00000198000	NOL8	9	q22.31	92297358	92325636	-1.10952	0.267204	0.563581	FALSE	FALSE
12510	ENSG00000142494	SLC47A1	17	p11.2	19495385	19579034	-1.1111	0.266525	0.562717	FALSE	FALSE
12511	ENSG00000071054	MAP4K4	2	q11.2	101696850	101894689	-1.11124	0.266463	0.562717	FALSE	FALSE
12512	ENSG00000100603	SNW1	14	q24.3	77717599	77761207	-1.11216	0.266071	0.562338	FALSE	FALSE
12513	ENSG00000110060	PUS3	11	q24.2	125893485	125903221	-1.11224	0.266034	0.562332	FALSE	FALSE
12514	ENSG00000140153	WDR20	14	q32.31	102139503	102224847	-1.1126	0.265881	0.562143	FALSE	FALSE
12515	ENSG00000100528	CNIH1	14	q22.2	54423560	54441431	-1.11274	0.26582	0.562143	FALSE	FALSE
12516	ENSG00000154080	CHST9	18	q11.2	26906481	27185317	-1.11312	0.265657	0.561896	FALSE	FALSE
12517	ENSG00000074695	LMAN1	18	q21.32	59327823	59359962	-1.11345	0.265516	0.561817	FALSE	FALSE
12518	ENSG00000175779	C15orf53	15	q14	38628005	39180499	-1.11385	0.265345	0.561599	FALSE	FALSE
12519	ENSG00000094914	AAAS	12	q13.13	53307456	53324864	-1.11413	0.265225	0.561417	FALSE	FALSE
12520	ENSG00000142856	ITGB3BP	1	p31.3	63440770	63593721	-1.11461	0.265016	0.561163	FALSE	FALSE
12521	ENSG00000143486	EIF2D	1	q32.1	206571292	206612463	-1.11469	0.264985	0.561163	FALSE	FALSE
12522	ENSG00000123983	ACSL3	2	q36.1	222860934	222944639	-1.11476	0.264954	0.561163	FALSE	FALSE
12523	ENSG00000140522	RLBP1	15	q26.1	89209869	89221751	-1.11498	0.264857	0.561136	FALSE	FALSE
12524	ENSG00000131981	LGALS3	14	q22.3	55124110	55145413	-1.1155	0.264637	0.560823	FALSE	FALSE
12525	ENSG00000174080	CTSF	11	q13.2	66563463	66568841	-1.11558	0.264603	0.560823	FALSE	FALSE
12526	ENSG00000005108	THSD7A	7	p21.3	11370357	11832198	-1.11572	0.26454	0.560765	FALSE	FALSE
12527	ENSG00000181617	FDCSP	4	q13.3	70226071	70235252	-1.11604	0.264405	0.560621	FALSE	FALSE
12528	ENSG00000102886	GDPD3	16	p11.2	30104810	30113856	-1.11624	0.264321	0.560621	FALSE	FALSE
12529	ENSG00000165837	ERICH6B	13	q14.13	45534522	45615739	-1.11714	0.263935	0.560133	FALSE	FALSE
12530	ENSG00000009844	VTA1	6	q24.1	142147162	142224689	-1.11723	0.263898	0.560126	FALSE	FALSE
12531	ENSG00000197579	TOPORS	9	p21.1	32540544	32552553	-1.11781	0.263646	0.559776	FALSE	FALSE
12532	ENSG00000176956	LY6H	8	q24.3	143157914	143160711	-1.11784	0.263637	0.559776	FALSE	FALSE
12533	ENSG00000070193	FGF10	5	p12	44303544	44389706	-1.11796	0.263583	0.559776	FALSE	FALSE
12534	ENSG00000165568	AKR1E2	10	p15.1	4786629	4848062	-1.11849	0.263356	0.559534	FALSE	FALSE
12535	ENSG00000113552	GNPDA1	5	q31.3	141991749	142013041	-1.11872	0.263261	0.559425	FALSE	FALSE
12536	ENSG00000085721	RRN3	16	p13.11	15060022	15094317	-1.11873	0.263256	0.559425	FALSE	FALSE
12537	ENSG00000122882	ECD	10	q22.2	73130155	73169055	-1.11878	0.263235	0.559425	FALSE	FALSE
12538	ENSG00000186566	GPATCH8	17	q21.31	44395284	44503430	-1.11887	0.263194	0.559425	FALSE	FALSE
12539	ENSG00000179886	TIGD5	8	q24.3	143597835	143603224	-1.11888	0.263193	0.559425	FALSE	FALSE
12540	ENSG00000125037	EMC3	3	p25.3	9962537	10011116	-1.11932	0.263003	0.559425	FALSE	FALSE
12541	ENSG00000085719	CPNE3	8	q21.3	86514427	86561498	-1.11996	0.262729	0.55931	FALSE	FALSE
12542	ENSG00000115295	CLIP4	2	p23.2	29097705	29189643	-1.12004	0.262697	0.55931	FALSE	FALSE
12543	ENSG00000187624	C17orf97	17	p13.3	410327	431062	-1.12012	0.262664	0.55931	FALSE	FALSE
12544	ENSG00000170577	SIX2	2	p21	45005161	45009430	-1.1208	0.262374	0.558932	FALSE	FALSE
12545	ENSG00000115514	TXNDC9	2	q11.2	99318982	99340702	-1.12179	0.261952	0.55838	FALSE	FALSE
12546	ENSG00000176022	B3GALT6	1	p36.33	1232226	1235041	-1.12277	0.261537	0.557857	FALSE	FALSE
12547	ENSG00000175283	DOLK	9	q34.11	128945530	128947619	-1.12364	0.261164	0.557398	FALSE	FALSE
12548	ENSG00000165716	FAM69B	9	q34.3	136712570	136724050	-1.12399	0.261017	0.557256	FALSE	FALSE
12549	ENSG00000157703	SVOPL	7	q34	138594285	138701352	-1.12405	0.26099	0.557256	FALSE	FALSE
12550	ENSG00000111837	MAK	6	p24.2	10762723	10838555	-1.12544	0.260402	0.556593	FALSE	FALSE
12551	ENSG00000179071	CCDC89	11	q14.1	85684866	85686277	-1.12608	0.260133	0.556381	FALSE	FALSE
12552	ENSG00000133119	RFC3	13	q13.2	33818049	33966558	-1.12644	0.259979	0.556124	FALSE	FALSE
12553	ENSG00000185379	RAD51D	17	q12	35092208	35121522	-1.12671	0.259866	0.556028	FALSE	FALSE
12554	ENSG00000131183	SLC34A1	5	q35.3	177379235	177398848	-1.12688	0.259794	0.555947	FALSE	FALSE
12555	ENSG00000147894	C9orf72	9	p21.2	27546545	27573866	-1.12704	0.259724	0.555907	FALSE	FALSE
12556	ENSG00000162073	PAQR4	16	p13.3	2969245	2973489	-1.12707	0.259712	0.555907	FALSE	FALSE
12557	ENSG00000070501	POLB	8	p11.21	42338454	42371808	-1.12737	0.259585	0.555789	FALSE	FALSE
12558	ENSG00000144152	FBLN7	2	q13	112138385	112188216	-1.12767	0.259461	0.555677	FALSE	FALSE
12559	ENSG00000163207	IVL	1	q21.3	152908545	152911886	-1.12774	0.259429	0.555677	FALSE	FALSE
12560	ENSG00000128510	CPA4	7	q32.2	130293134	130324180	-1.12777	0.259417	0.555677	FALSE	FALSE
12561	ENSG00000144852	NR1I2	3	q13.33	119780484	119818485	-1.12784	0.259389	0.555677	FALSE	FALSE
12562	ENSG00000161654	LSM12	17	q21.31	44034635	44067619	-1.12813	0.259264	0.555677	FALSE	FALSE
12563	ENSG00000072182	ASIC4	2	q35	219514170	219538772	-1.12943	0.258715	0.554941	FALSE	FALSE
12564	ENSG00000123636	BAZ2B	2	q24.2	159318979	159616692	-1.13044	0.258292	0.554181	FALSE	FALSE
12565	ENSG00000168078	PBK	8	p21.1	27809620	27838095	-1.13046	0.258283	0.554181	FALSE	FALSE
12566	ENSG00000183605	SFXN4	10	q26.11	119140767	119165667	-1.13062	0.258215	0.554181	FALSE	FALSE
12567	ENSG00000163736	PPBP	4	q13.3	73987038	73988197	-1.13073	0.258169	0.554181	FALSE	FALSE
12568	ENSG00000203965	EFCAB7	1	p31.3	63523372	63572693	-1.13079	0.258142	0.554181	FALSE	FALSE
12569	ENSG00000146676	PURB	7	p13	44876293	44885361	-1.13086	0.258114	0.554181	FALSE	FALSE
12570	ENSG00000170091	NSG2	5	q35.2	174045604	174243501	-1.13093	0.258084	0.554181	FALSE	FALSE
12571	ENSG00000228716	DHFR	5	q14.1	80626228	80654983	-1.13101	0.258049	0.554181	FALSE	FALSE
12572	ENSG00000122367	LDB3	10	q23.2	86668449	86736068	-1.13113	0.258001	0.554181	FALSE	FALSE
12573	ENSG00000112182	BACH2	6	q15	89926529	90296908	-1.13122	0.257964	0.554181	FALSE	FALSE
12574	ENSG00000161664	ASB16	17	q21.31	44170447	44179083	-1.13197	0.257648	0.554099	FALSE	FALSE
12575	ENSG00000115392	FANCL	2	p16.1	58159243	58241372	-1.13205	0.257614	0.554099	FALSE	FALSE
12576	ENSG00000132434	LANCL2	7	p11.2	55365448	55433742	-1.13247	0.257439	0.553795	FALSE	FALSE
12577	ENSG00000158714	SLAMF8	1	q23.2	159826750	159837249	-1.13257	0.257396	0.553775	FALSE	FALSE
12578	ENSG00000205213	LGR4	11	p14.1	27365961	27472775	-1.1327	0.25734	0.553728	FALSE	FALSE
12579	ENSG00000105852	PON3	7	q21.3	95359944	95396368	-1.13309	0.257176	0.553447	FALSE	FALSE
12580	ENSG00000198650	TAT	16	q22.2	71565660	71577130	-1.13344	0.257031	0.553353	FALSE	FALSE
12581	ENSG00000205089	CCNI2	5	q31.1	132747445	132754403	-1.13398	0.256801	0.553077	FALSE	FALSE
12582	ENSG00000109046	WSB1	17	q11.1	27294076	27315926	-1.13406	0.256769	0.553077	FALSE	FALSE
12583	ENSG00000169744	LDB2	4	p15.32	16501541	16898809	-1.13501	0.256372	0.552516	FALSE	FALSE
12584	ENSG00000250644	AC068580.4	11	p15.5	1734821	1763954	-1.13639	0.255792	0.551481	FALSE	FALSE
12585	ENSG00000135503	ACVR1B	12	q13.13	51951667	51997078	-1.13676	0.255638	0.551295	FALSE	FALSE
12586	ENSG00000197647	ZNF433	19	p13.2	12014732	12035741	-1.13716	0.25547	0.551079	FALSE	FALSE
12587	ENSG00000176731	C8orf59	8	q21.2	85214076	85220421	-1.13721	0.255452	0.551079	FALSE	FALSE
12588	ENSG00000102794	ACOD1	13	q22.3	76948497	76958642	-1.13756	0.255306	0.551079	FALSE	FALSE
12589	ENSG00000273173	SNURF	15	q11.2	24954986	24977850	-1.1376	0.255289	0.551079	FALSE	FALSE
12590	ENSG00000170484	KRT74	12	q13.13	52565782	52573825	-1.13762	0.255279	0.551079	FALSE	FALSE
12591	ENSG00000124602	UNC5CL	6	p21.1	41026911	41039217	-1.13768	0.255254	0.551079	FALSE	FALSE
12592	ENSG00000100281	HMGXB4	22	q12.3	35257452	35295807	-1.13821	0.255035	0.551079	FALSE	FALSE
12593	ENSG00000166501	PRKCB	16	p12.2	23835946	24220611	-1.13837	0.254966	0.551079	FALSE	FALSE
12594	ENSG00000077943	ITGA8	10	p13	15513949	15720125	-1.13849	0.254915	0.551079	FALSE	FALSE
12595	ENSG00000213889	PPM1N	19	q13.32	45488777	45502510	-1.1387	0.25483	0.551074	FALSE	FALSE
12596	ENSG00000197472	ZNF695	1	q44	246945547	247008093	-1.13876	0.254803	0.551074	FALSE	FALSE
12597	ENSG00000204920	ZNF155	19	q13.31	43967862	43998325	-1.13876	0.254803	0.551074	FALSE	FALSE
12598	ENSG00000174607	UGT8	4	q26	114598455	114678224	-1.13898	0.254711	0.551034	FALSE	FALSE
12599	ENSG00000105967	TFEC	7	q31.2	115935148	116159896	-1.13912	0.254654	0.550984	FALSE	FALSE
12600	ENSG00000169035	KLK7	19	q13.41	50976482	50984099	-1.13941	0.254532	0.550866	FALSE	FALSE
12601	ENSG00000162747	FCGR3B	1	q23.3	161623196	161631963	-1.1397	0.254411	0.5508	FALSE	FALSE
12602	ENSG00000168158	OR2C1	16	p13.3	3355889	3357294	-1.13982	0.254362	0.550788	FALSE	FALSE
12603	ENSG00000126251	GPR42	19	q13.12	35370929	35372962	-1.14011	0.254242	0.550673	FALSE	FALSE
12604	ENSG00000187492	CDHR4	3	p21.31	49790732	49799835	-1.14019	0.254208	0.550673	FALSE	FALSE
12605	ENSG00000173011	TADA2B	4	p16.1	7041899	7057952	-1.14034	0.254144	0.550606	FALSE	FALSE
12606	ENSG00000163584	RPL22L1	3	q26.2	170864875	170870483	-1.14058	0.254045	0.550508	FALSE	FALSE
12607	ENSG00000125900	SIRPD	20	p13	1534251	1558843	-1.14122	0.253779	0.55014	FALSE	FALSE
12608	ENSG00000188051	TMEM221	19	p13.11	17435509	17448567	-1.14183	0.253523	0.549842	FALSE	FALSE
12609	ENSG00000117528	ABCD3	1	p21.3	94418455	94518666	-1.14201	0.253451	0.549758	FALSE	FALSE
12610	ENSG00000021355	SERPINB1	6	p25.2	2832332	2842006	-1.14203	0.253441	0.549758	FALSE	FALSE
12611	ENSG00000125245	GPR18	13	q32.3	99254714	99261744	-1.14217	0.253385	0.549758	FALSE	FALSE
12612	ENSG00000167754	KLK5	19	q13.41	50943303	50953093	-1.14229	0.253334	0.549758	FALSE	FALSE
12613	ENSG00000079156	OSBPL6	2	q31.2	178194481	178402891	-1.14257	0.253218	0.549615	FALSE	FALSE
12614	ENSG00000198324	PHETA1	12	q24.12	111360651	111369121	-1.14273	0.25315	0.549541	FALSE	FALSE
12615	ENSG00000205189	ZBTB10	8	q21.13	80485619	80526265	-1.14287	0.253092	0.549541	FALSE	FALSE
12616	ENSG00000095002	MSH2	2	p21	47402969	47663146	-1.1431	0.252998	0.549541	FALSE	FALSE
12617	ENSG00000168348	INSM2	14	q13.2	35534042	35537054	-1.14389	0.252667	0.54922	FALSE	FALSE
12618	ENSG00000077063	CTTNBP2	7	q31.31	117710651	117874139	-1.14464	0.252357	0.548764	FALSE	FALSE
12619	ENSG00000127337	YEATS4	12	q15	69359703	69390796	-1.14485	0.252273	0.548653	FALSE	FALSE
12620	ENSG00000165494	PCF11	11	q14.1	83156988	83187451	-1.14495	0.252231	0.548636	FALSE	FALSE
12621	ENSG00000169908	TM4SF1	3	q25.1	149369022	149377865	-1.14537	0.252058	0.548331	FALSE	FALSE
12622	ENSG00000115042	FAHD2A	2	q11.1	95402721	95416616	-1.146	0.251796	0.548037	FALSE	FALSE
12623	ENSG00000181220	ZNF746	7	q36.1	149472696	149497817	-1.14628	0.251679	0.54797	FALSE	FALSE
12624	ENSG00000120457	KCNJ5	11	q24.3	128891356	128921035	-1.1466	0.251545	0.547797	FALSE	FALSE
12625	ENSG00000134058	CDK7	5	q13.2	69234795	69277430	-1.14707	0.251351	0.547447	FALSE	FALSE
12626	ENSG00000092199	HNRNPC	14	q11.2	21209136	21269494	-1.14708	0.251348	0.547447	FALSE	FALSE
12627	ENSG00000106330	MOSPD3	7	q22.1	100612102	100615384	-1.14765	0.251111	0.547215	FALSE	FALSE
12628	ENSG00000170881	RNF139	8	q24.13	124474738	124487914	-1.14841	0.250798	0.546968	FALSE	FALSE
12629	ENSG00000164746	C7orf57	7	p12.3	48035511	48061304	-1.14856	0.250736	0.546968	FALSE	FALSE
12630	ENSG00000144034	TPRKB	2	p13.1	73729104	73737400	-1.14875	0.250659	0.546944	FALSE	FALSE
12631	ENSG00000183117	CSMD1	8	p23.2	2935353	4994972	-1.14886	0.250615	0.546933	FALSE	FALSE
12632	ENSG00000109790	KLHL5	4	p14	39045039	39126857	-1.14901	0.250552	0.546868	FALSE	FALSE
12633	ENSG00000175497	DPP10	2	q14.1	114442299	115845752	-1.14943	0.250377	0.546559	FALSE	FALSE
12634	ENSG00000087589	CASS4	20	q13.31	56412112	56460387	-1.14946	0.250367	0.546559	FALSE	FALSE
12635	ENSG00000070614	NDST1	5	q33.1	150485818	150558211	-1.1498	0.250226	0.546414	FALSE	FALSE
12636	ENSG00000104738	MCM4	8	q11.21	47960185	47978160	-1.14982	0.250219	0.546414	FALSE	FALSE
12637	ENSG00000187627	RGPD1	2	p11.2	86907953	87013976	-1.14996	0.250162	0.546414	FALSE	FALSE
12638	ENSG00000117984	CTSD	11	p15.5	1752752	1764573	-1.15037	0.249992	0.546299	FALSE	FALSE
12639	ENSG00000170469	SPATA24	5	q31.2	139396563	139404088	-1.15044	0.249961	0.546299	FALSE	FALSE
12640	ENSG00000138315	OIT3	10	q22.1	72893581	72933033	-1.15072	0.249846	0.546207	FALSE	FALSE
12641	ENSG00000152102	FAM168B	2	q21.1	131047876	131093460	-1.15119	0.249653	0.546067	FALSE	FALSE
12642	ENSG00000185298	CCDC137	17	q25.3	81666364	81673904	-1.15144	0.249551	0.545917	FALSE	FALSE
12643	ENSG00000115520	COQ10B	2	q33.1	197453423	197475308	-1.15147	0.249537	0.545917	FALSE	FALSE
12644	ENSG00000105982	RNF32	7	q36.3	156640281	156677130	-1.15152	0.249519	0.545917	FALSE	FALSE
12645	ENSG00000156876	SASS6	1	p21.2	100083563	100132955	-1.15203	0.249309	0.54574	FALSE	FALSE
12646	ENSG00000112697	TMEM30A	6	q14.1	75252924	75284968	-1.15236	0.249172	0.545737	FALSE	FALSE
12647	ENSG00000184575	XPOT	12	q14.2	64404350	64451127	-1.15278	0.249002	0.545572	FALSE	FALSE
12648	ENSG00000160117	ANKLE1	19	p13.11	17281645	17287646	-1.15322	0.248822	0.545388	FALSE	FALSE
12649	ENSG00000182578	CSF1R	5	q32	150053291	150113372	-1.15347	0.248717	0.545329	FALSE	FALSE
12650	ENSG00000155189	AGPAT5	8	p23.1	6708357	6759666	-1.15351	0.248701	0.545329	FALSE	FALSE
12651	ENSG00000188508	KRTDAP	19	q13.12	35487324	35495558	-1.15379	0.248585	0.545185	FALSE	FALSE
12652	ENSG00000198912	C1orf174	1	p36.32	3889125	3900293	-1.15385	0.248561	0.545185	FALSE	FALSE
12653	ENSG00000034239	EFCAB1	8	q11.21	48710789	48735311	-1.15388	0.24855	0.545185	FALSE	FALSE
12654	ENSG00000113525	IL5	5	q31.1	132541444	132556838	-1.15429	0.24838	0.545113	FALSE	FALSE
12655	ENSG00000167094	TTC16	9	q34.11	127716066	127731600	-1.15456	0.24827	0.545113	FALSE	FALSE
12656	ENSG00000132406	TMEM128	4	p16.3	4235542	4248212	-1.1548	0.248173	0.545011	FALSE	FALSE
12657	ENSG00000171853	TRAPPC12	2	p25.3	3379675	3485094	-1.1553	0.247968	0.544633	FALSE	FALSE
12658	ENSG00000100652	SLC10A1	14	q24.1	69775417	69797289	-1.15536	0.247942	0.544633	FALSE	FALSE
12659	ENSG00000258653	AC005520.1	14	q24.3	73851971	73932278	-1.15569	0.247809	0.544575	FALSE	FALSE
12660	ENSG00000132485	ZRANB2	1	p31.1	71063291	71081297	-1.15594	0.247704	0.544491	FALSE	FALSE
12661	ENSG00000115282	TTC31	2	p13.1	74483073	74494886	-1.15616	0.247615	0.544369	FALSE	FALSE
12662	ENSG00000197385	ZNF860	3	p23	31981771	31991628	-1.15634	0.247542	0.54428	FALSE	FALSE
12663	ENSG00000118271	TTR	18	q12.1	31557010	31599021	-1.1566	0.247437	0.544195	FALSE	FALSE
12664	ENSG00000169385	RNASE2	14	q11.2	20955452	20956436	-1.15679	0.24736	0.54415	FALSE	FALSE
12665	ENSG00000082482	KCNK2	1	q41	215005775	215237093	-1.15717	0.247205	0.543991	FALSE	FALSE
12666	ENSG00000134153	EMC7	15	q14	34084017	34101948	-1.15722	0.247181	0.543991	FALSE	FALSE
12667	ENSG00000154814	OXNAD1	3	p25.1	16265160	16350299	-1.15731	0.247147	0.543991	FALSE	FALSE
12668	ENSG00000261857	MIA	19	q13.2	40771648	40777490	-1.15802	0.246857	0.543649	FALSE	FALSE
12669	ENSG00000214265	AC124312.1	15	q11.2	24955034	25000276	-1.15853	0.246648	0.543629	FALSE	FALSE
12670	ENSG00000107651	SEC23IP	10	q26.11	119892711	119944658	-1.15884	0.24652	0.543564	FALSE	FALSE
12671	ENSG00000197056	ZMYM1	1	p34.3	35032172	35115859	-1.15887	0.246511	0.543564	FALSE	FALSE
12672	ENSG00000143033	MTF2	1	p22.1	93079235	93139081	-1.15907	0.246429	0.543564	FALSE	FALSE
12673	ENSG00000176165	FOXG1	14	q12	28760330	28770277	-1.15907	0.246428	0.543564	FALSE	FALSE
12674	ENSG00000176783	RUFY1	5	q35.3	179550558	179610026	-1.15918	0.246383	0.543564	FALSE	FALSE
12675	ENSG00000069345	DNAJA2	16	q11.2	46955362	46973788	-1.15919	0.246378	0.543564	FALSE	FALSE
12676	ENSG00000135414	GDF11	12	q13.2	55743280	55757278	-1.15953	0.246241	0.543564	FALSE	FALSE
12677	ENSG00000138593	SECISBP2L	15	q21.1	48988476	49046563	-1.15963	0.246199	0.543564	FALSE	FALSE
12678	ENSG00000180304	OAZ2	15	q22.31	64687573	64703281	-1.15977	0.246142	0.543533	FALSE	FALSE
12679	ENSG00000100504	PYGL	14	q22.1	50857891	50944736	-1.15977	0.246141	0.543533	FALSE	FALSE
12680	ENSG00000112195	TREML2	6	p21.1	41190277	41201194	-1.15984	0.246113	0.543533	FALSE	FALSE
12681	ENSG00000131115	ZNF227	19	q13.31	44207547	44237268	-1.16015	0.245986	0.543533	FALSE	FALSE
12682	ENSG00000128917	DLL4	15	q15.1	40929333	40939073	-1.16057	0.245818	0.543257	FALSE	FALSE
12683	ENSG00000198894	CIPC	14	q24.3	77098097	77117287	-1.16191	0.245272	0.542498	FALSE	FALSE
12684	ENSG00000108387	SEPT4	17	q22	58520250	58540818	-1.16219	0.245156	0.542495	FALSE	FALSE
12685	ENSG00000183665	TRMT12	8	q24.13	124450820	124462150	-1.16286	0.244884	0.542216	FALSE	FALSE
12686	ENSG00000261732	AL031708.1	16	p13.3	1632259	1686715	-1.16311	0.244787	0.542211	FALSE	FALSE
12687	ENSG00000148935	GAS2	11	p14.3	22625509	22813055	-1.16323	0.244737	0.542185	FALSE	FALSE
12688	ENSG00000136450	SRSF1	17	q22	58003360	58007346	-1.16332	0.2447	0.542185	FALSE	FALSE
12689	ENSG00000240021	TEX35	1	q25.2	178513077	178548602	-1.16334	0.244691	0.542185	FALSE	FALSE
12690	ENSG00000125999	BPIFB1	20	q11.21	33273480	33309878	-1.16339	0.244671	0.542185	FALSE	FALSE
12691	ENSG00000166821	PEX11A	15	q26.1	89677764	89690783	-1.16353	0.244615	0.542185	FALSE	FALSE
12692	ENSG00000168843	FSTL5	4	q32.2	161383897	162164035	-1.16373	0.244532	0.542185	FALSE	FALSE
12693	ENSG00000135346	CGA	6	q14.3	87085498	87095406	-1.16376	0.244521	0.542185	FALSE	FALSE
12694	ENSG00000111325	OGFOD2	12	q24.31	122974580	122980043	-1.16403	0.244412	0.542185	FALSE	FALSE
12695	ENSG00000143878	RHOB	2	p24.1	20447074	20449445	-1.16413	0.244373	0.542185	FALSE	FALSE
12696	ENSG00000127952	STYXL1	7	q11.23	75996338	76048004	-1.16453	0.244208	0.542093	FALSE	FALSE
12697	ENSG00000166794	PPIB	15	q22.31	64155812	64163205	-1.16624	0.243517	0.540741	FALSE	FALSE
12698	ENSG00000197858	GPAA1	8	q24.3	144082590	144086216	-1.16642	0.243444	0.540705	FALSE	FALSE
12699	ENSG00000167618	LAIR2	19	q13.42	54497879	54510687	-1.16673	0.243318	0.540498	FALSE	FALSE
12700	ENSG00000169131	ZNF354A	5	q35.3	178711592	178730702	-1.16712	0.24316	0.540221	FALSE	FALSE
12701	ENSG00000131475	VPS25	17	q21.2	42773436	42779599	-1.16802	0.242797	0.539925	FALSE	FALSE
12702	ENSG00000116016	EPAS1	2	p21	46293667	46386703	-1.16852	0.242598	0.539703	FALSE	FALSE
12703	ENSG00000166405	RIC3	11	p15.4	8106093	8169055	-1.16863	0.242552	0.539672	FALSE	FALSE
12704	ENSG00000125864	BFSP1	20	p12.1	17493905	17569220	-1.16906	0.24238	0.539365	FALSE	FALSE
12705	ENSG00000119938	PPP1R3C	10	q23.32	91628442	91633054	-1.16918	0.242332	0.539329	FALSE	FALSE
12706	ENSG00000118961	LDAH	2	p24.1	20684014	20823130	-1.17015	0.241939	0.538894	FALSE	FALSE
12707	ENSG00000198077	CYP2A7	19	q13.2	40875439	40882752	-1.1705	0.2418	0.538709	FALSE	FALSE
12708	ENSG00000130508	PXDN	2	p25.3	1631887	1744852	-1.17179	0.24128	0.537792	FALSE	FALSE
12709	ENSG00000151789	ZNF385D	3	p24.3	21412222	22373321	-1.17195	0.241218	0.537726	FALSE	FALSE
12710	ENSG00000148248	SURF4	9	q34.2	133361449	133376166	-1.17258	0.240963	0.537293	FALSE	FALSE
12711	ENSG00000173818	ENDOV	17	q25.3	80415165	80438086	-1.17296	0.240813	0.537116	FALSE	FALSE
12712	ENSG00000140538	NTRK3	15	q25.3	87859751	88256768	-1.17313	0.240744	0.537035	FALSE	FALSE
12713	ENSG00000183128	CALHM3	10	q24.33	103472804	103479240	-1.17325	0.240696	0.537001	FALSE	FALSE
12714	ENSG00000116285	ERRFI1	1	p36.23	8004404	8026308	-1.17342	0.240628	0.536921	FALSE	FALSE
12715	ENSG00000164440	TXLNB	6	q24.1	139240061	139292139	-1.17377	0.240489	0.536878	FALSE	FALSE
12716	ENSG00000165943	MOAP1	14	q32.12	93182196	93184928	-1.1739	0.240435	0.536878	FALSE	FALSE
12717	ENSG00000123700	KCNJ2	17	q24.3	70168673	70180048	-1.17397	0.240407	0.536878	FALSE	FALSE
12718	ENSG00000167323	STIM1	11	p15.4	3854527	4093210	-1.17407	0.240368	0.536878	FALSE	FALSE
12719	ENSG00000161653	NAGS	17	q21.31	44004546	44009063	-1.17411	0.240352	0.536878	FALSE	FALSE
12720	ENSG00000125848	FLRT3	20	p12.1	14322988	14337616	-1.17416	0.24033	0.536878	FALSE	FALSE
12721	ENSG00000125810	CD93	20	p11.21	23079349	23086340	-1.17495	0.240014	0.536499	FALSE	FALSE
12722	ENSG00000105497	ZNF175	19	q13.41	51571298	51592508	-1.17521	0.239913	0.536346	FALSE	FALSE
12723	ENSG00000213085	CFAP45	1	q23.2	159872364	159900163	-1.1753	0.239876	0.536338	FALSE	FALSE
12724	ENSG00000138834	MAPK8IP3	16	p13.3	1706183	1770317	-1.17557	0.239766	0.536238	FALSE	FALSE
12725	ENSG00000198734	F5	1	q24.2	169514166	169586588	-1.17566	0.23973	0.536231	FALSE	FALSE
12726	ENSG00000164934	DCAF13	8	q22.3	103414714	103443453	-1.17568	0.239721	0.536231	FALSE	FALSE
12727	ENSG00000048540	LMO3	12	p12.3	16548373	16610594	-1.17582	0.239666	0.536231	FALSE	FALSE
12728	ENSG00000196531	NACA	12	q13.3	56712428	56731628	-1.17595	0.239616	0.536231	FALSE	FALSE
12729	ENSG00000148835	TAF5	10	q24.33	103367967	103389065	-1.17669	0.239319	0.535823	FALSE	FALSE
12730	ENSG00000196344	ADH7	4	q23	99412261	99435737	-1.17696	0.239212	0.535656	FALSE	FALSE
12731	ENSG00000170959	DCDC1	11	p13	30830369	31369810	-1.17703	0.239185	0.535656	FALSE	FALSE
12732	ENSG00000250305	TRMT9B	8	p22	12945642	13031503	-1.17704	0.239181	0.535656	FALSE	FALSE
12733	ENSG00000138081	FBXO11	2	p16.3	47789316	47905793	-1.17727	0.239089	0.535599	FALSE	FALSE
12734	ENSG00000165118	C9orf64	9	q21.32	83938311	83956986	-1.17741	0.239031	0.535599	FALSE	FALSE
12735	ENSG00000185129	PURA	5	q31.3	140107777	140125619	-1.17751	0.238992	0.535599	FALSE	FALSE
12736	ENSG00000105419	MEIS3	19	q13.32	47403124	47419523	-1.17755	0.238977	0.535599	FALSE	FALSE
12737	ENSG00000131368	MRPS25	3	p25.1	15042460	15065335	-1.17809	0.23876	0.535228	FALSE	FALSE
12738	ENSG00000165272	AQP3	9	p13.3	33441154	33447633	-1.17827	0.238689	0.535143	FALSE	FALSE
12739	ENSG00000163751	CPA3	3	q24	148865256	148897196	-1.17831	0.238673	0.535143	FALSE	FALSE
12740	ENSG00000103710	RASL12	15	q22.31	65053337	65076690	-1.17861	0.238552	0.535076	FALSE	FALSE
12741	ENSG00000174428	GTF2IRD2B	7	q11.23	75092573	75149817	-1.17889	0.238441	0.535076	FALSE	FALSE
12742	ENSG00000135636	DYSF	2	p13.2	71453722	71686768	-1.17913	0.238347	0.53496	FALSE	FALSE
12743	ENSG00000169231	THBS3	1	q22	155195588	155209051	-1.17931	0.238275	0.534926	FALSE	FALSE
12744	ENSG00000255302	EID1	15	q21.1	48877886	48880183	-1.17992	0.238031	0.53447	FALSE	FALSE
12745	ENSG00000163286	ALPG	2	q37.1	232406843	232410714	-1.1802	0.237922	0.534299	FALSE	FALSE
12746	ENSG00000197776	KLHDC1	14	q21.3	49693105	49753152	-1.1805	0.237802	0.534259	FALSE	FALSE
12747	ENSG00000139352	ASCL1	12	q23.2	102957686	102960516	-1.18071	0.237718	0.534207	FALSE	FALSE
12748	ENSG00000179295	PTPN11	12	q24.13	112418351	112509913	-1.18084	0.237667	0.534166	FALSE	FALSE
12749	ENSG00000175104	TRAF6	11	p12	36487027	36510272	-1.18148	0.237412	0.533757	FALSE	FALSE
12750	ENSG00000178031	ADAMTSL1	9	p22.2	17906563	18910950	-1.1818	0.237286	0.533705	FALSE	FALSE
12751	ENSG00000140506	LMAN1L	15	q24.1	74812716	74825758	-1.18214	0.237151	0.53359	FALSE	FALSE
12752	ENSG00000197728	RPS26	12	q13.2	56041351	56044697	-1.18216	0.237142	0.53359	FALSE	FALSE
12753	ENSG00000178163	ZNF518B	4	p16.1	10439874	10457410	-1.18303	0.236796	0.53301	FALSE	FALSE
12754	ENSG00000178772	CPN2	3	q29	194339765	194351328	-1.18367	0.236542	0.532658	FALSE	FALSE
12755	ENSG00000149922	TBX6	16	p11.2	30085793	30091887	-1.18462	0.236167	0.531958	FALSE	FALSE
12756	ENSG00000138795	LEF1	4	q25	108047545	108168956	-1.1847	0.236134	0.531958	FALSE	FALSE
12757	ENSG00000170909	OSCAR	19	q13.42	54094668	54102692	-1.18505	0.235997	0.531869	FALSE	FALSE
12758	ENSG00000186777	ZNF732	4	p16.3	270675	305321	-1.18512	0.235971	0.531869	FALSE	FALSE
12759	ENSG00000134851	TMEM165	4	q12	55395957	55453397	-1.18593	0.235651	0.531381	FALSE	FALSE
12760	ENSG00000143942	CHAC2	2	p16.2	53767792	53775196	-1.18597	0.235634	0.531381	FALSE	FALSE
12761	ENSG00000205277	MUC12	7	q22.1	100969623	101018949	-1.18604	0.235606	0.531381	FALSE	FALSE
12762	ENSG00000138068	SULT6B1	2	p22.2	37167820	37196598	-1.18618	0.235552	0.531381	FALSE	FALSE
12763	ENSG00000174718	KIAA1551	12	p11.21	31959370	31993107	-1.18664	0.23537	0.531186	FALSE	FALSE
12764	ENSG00000028116	VRK2	2	p16.1	57907629	58159920	-1.18703	0.235216	0.531056	FALSE	FALSE
12765	ENSG00000120725	SIL1	5	q31.2	138946720	139293557	-1.18763	0.23498	0.530815	FALSE	FALSE
12766	ENSG00000089177	KIF16B	20	p12.1	16272104	16573434	-1.18763	0.234978	0.530815	FALSE	FALSE
12767	ENSG00000074370	ATP2A3	17	p13.2	3923870	3964464	-1.18771	0.234948	0.530815	FALSE	FALSE
12768	ENSG00000155085	AK9	6	q21	109492856	109691217	-1.18811	0.234791	0.530815	FALSE	FALSE
12769	ENSG00000091039	OSBPL8	12	q21.2	76351797	76559809	-1.18865	0.234577	0.53065	FALSE	FALSE
12770	ENSG00000206538	VGLL3	3	p12.1	86876388	86991119	-1.18871	0.234554	0.53065	FALSE	FALSE
12771	ENSG00000145703	IQGAP2	5	q13.3	76403249	76708132	-1.18886	0.234494	0.53065	FALSE	FALSE
12772	ENSG00000122012	SV2C	5	q13.3	76083172	76353939	-1.18889	0.234481	0.53065	FALSE	FALSE
12773	ENSG00000168135	KCNJ4	22	q13.1	38426327	38455199	-1.18967	0.234175	0.530198	FALSE	FALSE
12774	ENSG00000177182	CLVS1	8	q12.2	61057158	61501645	-1.18971	0.23416	0.530198	FALSE	FALSE
12775	ENSG00000160396	HIPK4	19	q13.2	40379271	40390187	-1.1898	0.234124	0.530198	FALSE	FALSE
12776	ENSG00000221823	PPP3R1	2	p14	68178857	68256237	-1.18987	0.234098	0.530198	FALSE	FALSE
12777	ENSG00000114547	ROPN1B	3	q21.2	125969144	125983454	-1.19017	0.233979	0.530198	FALSE	FALSE
12778	ENSG00000114850	SSR3	3	q25.31	156540140	156555184	-1.1903	0.233928	0.530198	FALSE	FALSE
12779	ENSG00000165092	ALDH1A1	9	q21.13	72900662	73080442	-1.19041	0.233885	0.530198	FALSE	FALSE
12780	ENSG00000150403	TMCO3	13	q34	113490995	113554590	-1.1905	0.233848	0.530198	FALSE	FALSE
12781	ENSG00000052795	FNIP2	4	q32.1	158769138	158908049	-1.19117	0.233586	0.529856	FALSE	FALSE
12782	ENSG00000072422	RHOBTB1	10	q21.2	60869438	61001440	-1.1914	0.233496	0.529799	FALSE	FALSE
12783	ENSG00000183196	CHST6	16	q23.1	75472052	75495445	-1.19164	0.233402	0.529659	FALSE	FALSE
12784	ENSG00000110013	SIAE	11	q24.2	124633113	124695707	-1.1919	0.233301	0.529576	FALSE	FALSE
12785	ENSG00000230062	ANKRD66	6	p12.3	46746917	46759506	-1.19227	0.233156	0.52932	FALSE	FALSE
12786	ENSG00000196660	SLC30A10	1	q41	219685427	219958647	-1.19274	0.232972	0.528975	FALSE	FALSE
12787	ENSG00000184408	KCND2	7	q31.31	120273668	120750331	-1.1929	0.23291	0.528975	FALSE	FALSE
12788	ENSG00000178055	PRSS42	3	p21.31	46829542	46834095	-1.19376	0.232571	0.52843	FALSE	FALSE
12789	ENSG00000146535	GNA12	7	p22.2	2728112	2844324	-1.19424	0.232385	0.528207	FALSE	FALSE
12790	ENSG00000185482	STAC3	12	q13.3	57243453	57251193	-1.1944	0.23232	0.528207	FALSE	FALSE
12791	ENSG00000144045	DQX1	2	p13.1	74518131	74526336	-1.19481	0.23216	0.528207	FALSE	FALSE
12792	ENSG00000163686	ABHD6	3	p14.3	58237506	58295693	-1.19495	0.232106	0.528178	FALSE	FALSE
12793	ENSG00000160961	ZNF333	19	p13.12	14689801	14733746	-1.19512	0.232039	0.528098	FALSE	FALSE
12794	ENSG00000144597	EAF1	3	p25.1	15427355	15450635	-1.19516	0.232023	0.528098	FALSE	FALSE
12795	ENSG00000184530	C6orf58	6	q22.33	127519455	127591817	-1.19535	0.231951	0.528098	FALSE	FALSE
12796	ENSG00000000460	C1orf112	1	q24.2	169662007	169854080	-1.19551	0.231887	0.528098	FALSE	FALSE
12797	ENSG00000110628	SLC22A18	11	p15.4	2899721	2925246	-1.19572	0.231806	0.528098	FALSE	FALSE
12798	ENSG00000162745	OLFML2B	1	q23.3	161983192	162023854	-1.19594	0.23172	0.528098	FALSE	FALSE
12799	ENSG00000122779	TRIM24	7	q33	138460334	138589993	-1.19617	0.23163	0.527974	FALSE	FALSE
12800	ENSG00000154040	CABYR	18	q11.2	24138956	24161603	-1.1973	0.231188	0.527318	FALSE	FALSE
12801	ENSG00000145949	MYLK4	6	p25.2	2663629	2750966	-1.19735	0.231172	0.527318	FALSE	FALSE
12802	ENSG00000197448	GSTK1	7	q34	143244093	143270854	-1.19774	0.231018	0.527318	FALSE	FALSE
12803	ENSG00000163611	SPICE1	3	q13.2	113442718	113515187	-1.19781	0.230992	0.527318	FALSE	FALSE
12804	ENSG00000174007	CEP19	3	q29	196706277	196712293	-1.19793	0.230944	0.527318	FALSE	FALSE
12805	ENSG00000174469	CNTNAP2	7	q35	146116002	148420998	-1.19822	0.230833	0.527256	FALSE	FALSE
12806	ENSG00000162618	ADGRL4	1	p31.1	78889764	79006718	-1.1983	0.230799	0.527256	FALSE	FALSE
12807	ENSG00000164112	TMEM155	4	q27	121758930	121765427	-1.19918	0.230457	0.526838	FALSE	FALSE
12808	ENSG00000177054	ZDHHC13	11	p15.1	19117099	19176422	-1.1993	0.230412	0.526838	FALSE	FALSE
12809	ENSG00000104825	NFKBIB	19	q13.2	38899700	38908893	-1.19933	0.2304	0.526838	FALSE	FALSE
12810	ENSG00000059758	CDK17	12	q23.1	96278261	96400560	-1.19998	0.230145	0.526638	FALSE	FALSE
12811	ENSG00000175294	CATSPER1	11	q13.1	66016752	66026517	-1.20032	0.230014	0.526484	FALSE	FALSE
12812	ENSG00000157224	CLDN12	7	q21.13	90383721	90513402	-1.20128	0.229641	0.525865	FALSE	FALSE
12813	ENSG00000165891	E2F7	12	q21.2	77021247	77065580	-1.20129	0.229639	0.525865	FALSE	FALSE
12814	ENSG00000089022	MAPKAPK5	12	q24.12	111841978	111902238	-1.20175	0.22946	0.525774	FALSE	FALSE
12815	ENSG00000171241	SHCBP1	16	q11.2	46580554	46621626	-1.20182	0.229435	0.525774	FALSE	FALSE
12816	ENSG00000023041	ZDHHC6	10	q25.2	112424428	112446917	-1.20185	0.229422	0.525774	FALSE	FALSE
12817	ENSG00000136816	TOR1B	9	q34.11	129803153	129811281	-1.20205	0.229345	0.525759	FALSE	FALSE
12818	ENSG00000146021	KLHL3	5	q31.2	137617500	137736090	-1.20288	0.229022	0.52544	FALSE	FALSE
12819	ENSG00000133816	MICAL2	11	p15.3	12094008	12359144	-1.20319	0.228903	0.525322	FALSE	FALSE
12820	ENSG00000110203	FOLR3	11	q13.4	72114869	72139892	-1.20328	0.228868	0.525322	FALSE	FALSE
12821	ENSG00000137821	LRRC49	15	q23	70853239	71053657	-1.20329	0.228862	0.525322	FALSE	FALSE
12822	ENSG00000134308	YWHAQ	2	p25.1	9583972	9631014	-1.20477	0.228292	0.524666	FALSE	FALSE
12823	ENSG00000248919	ATP5MF-PTCD1	7	q22.1	99419749	99466197	-1.20479	0.228286	0.524666	FALSE	FALSE
12824	ENSG00000168096	ANKS3	16	p13.3	4696510	4734378	-1.20513	0.228154	0.524568	FALSE	FALSE
12825	ENSG00000118690	ARMC2	6	q21	108848416	108974472	-1.20542	0.228042	0.524532	FALSE	FALSE
12826	ENSG00000131097	HIGD1B	17	q21.31	44846353	44850480	-1.20549	0.228015	0.524532	FALSE	FALSE
12827	ENSG00000136731	UGGT1	2	q14.3	128091200	128195677	-1.20589	0.227859	0.524331	FALSE	FALSE
12828	ENSG00000123329	ARHGAP9	12	q13.3	57472255	57488814	-1.20603	0.227806	0.524283	FALSE	FALSE
12829	ENSG00000168071	CCDC88B	11	q13.1	64340223	64357534	-1.20677	0.227521	0.523995	FALSE	FALSE
12830	ENSG00000075884	ARHGAP15	2	q22.2	143091362	143768352	-1.20729	0.22732	0.523711	FALSE	FALSE
12831	ENSG00000115896	PLCL1	2	q33.1	197804702	198572581	-1.2081	0.227008	0.523401	FALSE	FALSE
12832	ENSG00000187531	SIRT7	17	q25.3	81911939	81921323	-1.20819	0.226975	0.523399	FALSE	FALSE
12833	ENSG00000130203	APOE	19	q13.32	44905754	44909393	-1.20838	0.226902	0.523304	FALSE	FALSE
12834	ENSG00000168876	ANKRD49	11	q21	94493629	94499583	-1.20867	0.226791	0.523122	FALSE	FALSE
12835	ENSG00000111445	RFC5	12	q24.23	118013588	118033130	-1.2088	0.226738	0.523073	FALSE	FALSE
12836	ENSG00000103342	GSPT1	16	p13.13	11868128	11916082	-1.20929	0.226551	0.522745	FALSE	FALSE
12837	ENSG00000133107	TRPC4	13	q13.3	37636636	37870425	-1.21	0.226281	0.522311	FALSE	FALSE
12838	ENSG00000187997	C17orf99	17	q25.3	78146353	78166177	-1.21016	0.226218	0.52224	FALSE	FALSE
12839	ENSG00000153165	RGPD3	2	q12.2	106391290	106468376	-1.21023	0.226191	0.52224	FALSE	FALSE
12840	ENSG00000214013	GANC	15	q15.1	42273233	42356935	-1.2103	0.226162	0.52224	FALSE	FALSE
12841	ENSG00000166211	SPIC	12	q23.2	101475421	101486997	-1.2105	0.226086	0.522229	FALSE	FALSE
12842	ENSG00000131373	HACL1	3	p25.1	15560704	15601852	-1.2107	0.226012	0.522205	FALSE	FALSE
12843	ENSG00000164587	RPS14	5	q33.1	150442635	150449756	-1.21121	0.225817	0.522121	FALSE	FALSE
12844	ENSG00000180096	SEPT1	16	p11.2	30378133	30395991	-1.21149	0.225708	0.522018	FALSE	FALSE
12845	ENSG00000087903	RFX2	19	p13.3	5993164	6199572	-1.21153	0.225694	0.522018	FALSE	FALSE
12846	ENSG00000164776	PHKG1	7	p11.2	56080283	56092996	-1.21169	0.225633	0.52199	FALSE	FALSE
12847	ENSG00000081913	PHLPP1	18	q21.33	62715450	62980433	-1.21239	0.225362	0.521438	FALSE	FALSE
12848	ENSG00000101336	HCK	20	q11.21	32052188	32101856	-1.213	0.225132	0.521125	FALSE	FALSE
12849	ENSG00000140795	MYLK3	16	q11.2	46703369	46790407	-1.2132	0.225054	0.521019	FALSE	FALSE
12850	ENSG00000086848	ALG9	11	q23.1	111782195	111871581	-1.21324	0.225037	0.521019	FALSE	FALSE
12851	ENSG00000011243	AKAP8L	19	p13.12	15380048	15419141	-1.21382	0.224815	0.520687	FALSE	FALSE
12852	ENSG00000165028	NIPSNAP3B	9	q31.1	104764157	104777457	-1.21438	0.224602	0.520294	FALSE	FALSE
12853	ENSG00000228049	POLR2J2	7	q22.1	102665368	102671629	-1.21439	0.224598	0.520294	FALSE	FALSE
12854	ENSG00000231738	TSPAN19	12	q21.31	85014311	85036277	-1.21446	0.224573	0.520294	FALSE	FALSE
12855	ENSG00000180884	ZNF792	19	q13.11	34956354	34964049	-1.21453	0.224547	0.520294	FALSE	FALSE
12856	ENSG00000164128	NPY1R	4	q32.2	163323961	163344832	-1.21504	0.224349	0.520294	FALSE	FALSE
12857	ENSG00000133121	STARD13	13	q13.1	33103135	33350630	-1.21597	0.223997	0.520114	FALSE	FALSE
12858	ENSG00000174405	LIG4	13	q33.3	108207439	108218368	-1.21636	0.223846	0.519969	FALSE	FALSE
12859	ENSG00000105464	GRIN2D	19	q13.33	48394875	48444931	-1.21652	0.223787	0.519933	FALSE	FALSE
12860	ENSG00000123144	TRIR	19	p13.13	12730640	12734775	-1.21659	0.223762	0.519933	FALSE	FALSE
12861	ENSG00000150045	KLRF1	12	p13.31	9827481	9845007	-1.21751	0.22341	0.519329	FALSE	FALSE
12862	ENSG00000213420	GPC2	7	q22.1	100169606	100177372	-1.21752	0.223407	0.519329	FALSE	FALSE
12863	ENSG00000251380	DCANP1	5	q31.1	135444214	135447348	-1.21803	0.223211	0.519169	FALSE	FALSE
12864	ENSG00000073584	SMARCE1	17	q21.2	40624962	40648864	-1.21815	0.223169	0.519145	FALSE	FALSE
12865	ENSG00000153956	CACNA2D1	7	q21.11	81946444	82443798	-1.21815	0.223165	0.519145	FALSE	FALSE
12866	ENSG00000204711	C9orf135	9	q21.12	69820793	69906232	-1.21982	0.222532	0.518104	FALSE	FALSE
12867	ENSG00000145014	TMEM44	3	q29	194587673	194633689	-1.22075	0.22218	0.517652	FALSE	FALSE
12868	ENSG00000176463	SLCO3A1	15	q26.1	91853695	92172435	-1.22188	0.221753	0.51695	FALSE	FALSE
12869	ENSG00000091656	ZFHX4	8	q21.13	76681219	76867285	-1.2219	0.221745	0.51695	FALSE	FALSE
12870	ENSG00000100601	ALKBH1	14	q24.3	77672404	77708020	-1.22252	0.22151	0.51679	FALSE	FALSE
12871	ENSG00000136866	ZFP37	9	q32	113038380	113056759	-1.223	0.221328	0.516621	FALSE	FALSE
12872	ENSG00000113595	TRIM23	5	q12.3	65589680	65625975	-1.22313	0.221282	0.516587	FALSE	FALSE
12873	ENSG00000174844	DNAH12	3	p14.3	57293699	57544344	-1.22324	0.22124	0.516562	FALSE	FALSE
12874	ENSG00000114812	VIPR1	3	p22.1	42489299	42537573	-1.22341	0.221174	0.516482	FALSE	FALSE
12875	ENSG00000169436	COL22A1	8	q24.3	138588235	138914006	-1.22347	0.22115	0.516482	FALSE	FALSE
12876	ENSG00000154485	MMP21	10	q26.2	125766453	125775821	-1.22354	0.221124	0.516482	FALSE	FALSE
12877	ENSG00000185942	NKAIN3	8	q12.3	62248591	62999652	-1.22391	0.220985	0.516334	FALSE	FALSE
12878	ENSG00000143179	UCK2	1	q24.1	165827531	165911618	-1.22403	0.22094	0.516303	FALSE	FALSE
12879	ENSG00000100292	HMOX1	22	q12.3	35380361	35394214	-1.22437	0.220813	0.516079	FALSE	FALSE
12880	ENSG00000167578	RAB4B	19	q13.2	40778216	40796938	-1.22452	0.220756	0.516079	FALSE	FALSE
12881	ENSG00000064309	CDON	11	q24.2	125955796	126063335	-1.2248	0.220649	0.515991	FALSE	FALSE
12882	ENSG00000196388	INCA1	17	p13.2	4988130	4997610	-1.22481	0.220648	0.515991	FALSE	FALSE
12883	ENSG00000164100	NDST3	4	q26	118033618	118258648	-1.22521	0.220498	0.515857	FALSE	FALSE
12884	ENSG00000236761	CTAGE9	6	q23.2	131708684	131711017	-1.22553	0.220376	0.515647	FALSE	FALSE
12885	ENSG00000154059	IMPACT	18	q11.2	24426616	24453535	-1.2258	0.220276	0.515558	FALSE	FALSE
12886	ENSG00000213759	UGT2B11	4	q13.2	69199951	69214731	-1.22599	0.220202	0.51546	FALSE	FALSE
12887	ENSG00000167755	KLK6	19	q13.41	50958631	50969673	-1.22612	0.220155	0.515422	FALSE	FALSE
12888	ENSG00000254959	INMT-MINDY4	7	p14.3	30752137	30892081	-1.22622	0.220116	0.515405	FALSE	FALSE
12889	ENSG00000196428	TSC22D2	3	q25.1	150408335	150466431	-1.22715	0.219765	0.51495	FALSE	FALSE
12890	ENSG00000266076	AC004805.1	17	q24.1	65538102	65641033	-1.22759	0.219602	0.514817	FALSE	FALSE
12891	ENSG00000186603	HPDL	1	p34.1	45326905	45328533	-1.22811	0.219404	0.514619	FALSE	FALSE
12892	ENSG00000170890	PLA2G1B	12	q24.31	120322111	120327789	-1.22836	0.219311	0.514573	FALSE	FALSE
12893	ENSG00000115317	HTRA2	2	p13.1	74529377	74533348	-1.22839	0.2193	0.514573	FALSE	FALSE
12894	ENSG00000075886	TUBA3D	2	q21.1	131476093	131482934	-1.22896	0.219086	0.514389	FALSE	FALSE
12895	ENSG00000064989	CALCRL	2	q32.1	187343129	187448460	-1.22897	0.219082	0.514389	FALSE	FALSE
12896	ENSG00000100448	CTSG	14	q12	24573522	24576260	-1.22901	0.219069	0.514389	FALSE	FALSE
12897	ENSG00000141404	GNAL	18	p11.21	11688956	11885685	-1.22998	0.218704	0.514172	FALSE	FALSE
12898	ENSG00000181467	RAP2B	3	q25.2	153162270	153170620	-1.23	0.218695	0.514172	FALSE	FALSE
12899	ENSG00000104321	TRPA1	8	q21.11	72019917	72075617	-1.23008	0.218666	0.514172	FALSE	FALSE
12900	ENSG00000169679	BUB1	2	q13	110637698	110678114	-1.23018	0.218631	0.514172	FALSE	FALSE
12901	ENSG00000155115	GTF3C6	6	q21	110958560	110967890	-1.23018	0.21863	0.514172	FALSE	FALSE
12902	ENSG00000153347	FAM81B	5	q15	95391344	95450454	-1.23067	0.218445	0.514133	FALSE	FALSE
12903	ENSG00000164761	TNFRSF11B	8	q24.12	118923557	118952200	-1.23181	0.218021	0.513577	FALSE	FALSE
12904	ENSG00000268083	AC008982.1	19	q13.2	38817471	38840178	-1.23182	0.218018	0.513577	FALSE	FALSE
12905	ENSG00000205309	NT5M	17	p11.2	17303335	17347663	-1.23195	0.21797	0.513577	FALSE	FALSE
12906	ENSG00000135312	HTR1B	6	q14.1	77461753	77463773	-1.23214	0.217896	0.513505	FALSE	FALSE
12907	ENSG00000179958	DCTPP1	16	p11.2	30423619	30430075	-1.23226	0.217852	0.513476	FALSE	FALSE
12908	ENSG00000256771	ZNF253	19	p13.11	19865886	19894674	-1.23366	0.217328	0.512609	FALSE	FALSE
12909	ENSG00000117500	TMED5	1	p22.1	93149742	93180728	-1.234	0.217201	0.512498	FALSE	FALSE
12910	ENSG00000215217	C5orf49	5	p15.31	7830378	7851490	-1.23415	0.217148	0.512477	FALSE	FALSE
12911	ENSG00000226479	TMEM185B	2	q14.2	120221278	120223408	-1.23417	0.217139	0.512477	FALSE	FALSE
12912	ENSG00000126787	DLGAP5	14	q22.3	55148112	55191678	-1.23428	0.217097	0.512477	FALSE	FALSE
12913	ENSG00000140043	PTGR2	14	q24.3	73851844	73886827	-1.23461	0.216974	0.512289	FALSE	FALSE
12914	ENSG00000104267	CA2	8	q21.2	85463852	85481493	-1.23508	0.216799	0.512138	FALSE	FALSE
12915	ENSG00000198799	LRIG2	1	p13.2	113073209	113132260	-1.23514	0.21678	0.512138	FALSE	FALSE
12916	ENSG00000157036	EXOG	3	p22.2	38496127	38542161	-1.23555	0.216626	0.512131	FALSE	FALSE
12917	ENSG00000188037	CLCN1	7	q34	143316126	143352083	-1.23563	0.216596	0.512131	FALSE	FALSE
12918	ENSG00000101311	FERMT1	20	p12.3	6074845	6123544	-1.23584	0.216518	0.512095	FALSE	FALSE
12919	ENSG00000099365	STX1B	16	p11.2	30989256	31010661	-1.2361	0.21642	0.511964	FALSE	FALSE
12920	ENSG00000070718	AP3M2	8	p11.21	42152946	42171673	-1.23744	0.215923	0.511057	FALSE	FALSE
12921	ENSG00000158411	MITD1	2	q11.2	99161427	99181058	-1.23876	0.215436	0.510199	FALSE	FALSE
12922	ENSG00000267261	AC099811.2	17	q21.2	42119674	42154916	-1.23885	0.215401	0.510191	FALSE	FALSE
12923	ENSG00000111364	DDX55	12	q24.31	123602077	123620941	-1.23949	0.215165	0.509779	FALSE	FALSE
12924	ENSG00000178363	CALML3	10	p15.1	5524009	5526771	-1.23988	0.215019	0.509506	FALSE	FALSE
12925	ENSG00000173080	RXFP4	1	q22	155941710	155942949	-1.23991	0.215009	0.509506	FALSE	FALSE
12926	ENSG00000186517	ARHGAP30	1	q23.3	161046946	161069970	-1.23999	0.214979	0.509506	FALSE	FALSE
12927	ENSG00000198841	KTI12	1	p32.3	52032103	52033816	-1.24013	0.214927	0.509506	FALSE	FALSE
12928	ENSG00000127530	OR7C1	19	p13.12	14789260	14835376	-1.24055	0.214772	0.509369	FALSE	FALSE
12929	ENSG00000029534	ANK1	8	p11.21	41653220	41896762	-1.24073	0.214707	0.509369	FALSE	FALSE
12930	ENSG00000062370	ZNF112	19	q13.31	44326555	44367217	-1.24161	0.214381	0.508928	FALSE	FALSE
12931	ENSG00000184226	PCDH9	13	q21.32	66302834	67230445	-1.24209	0.214203	0.508602	FALSE	FALSE
12932	ENSG00000100473	COCH	14	q12	30874514	30895065	-1.24279	0.213946	0.508247	FALSE	FALSE
12933	ENSG00000103811	CTSH	15	q25.1	78921058	78949574	-1.24289	0.213907	0.508247	FALSE	FALSE
12934	ENSG00000149925	ALDOA	16	p11.2	30064164	30070457	-1.24309	0.213835	0.508241	FALSE	FALSE
12935	ENSG00000166391	MOGAT2	11	q13.5	75717819	75732958	-1.24348	0.213692	0.507975	FALSE	FALSE
12936	ENSG00000106125	MINDY4	7	p14.3	30771417	30892387	-1.24356	0.213663	0.507975	FALSE	FALSE
12937	ENSG00000110931	CAMKK2	12	q24.31	121237691	121298308	-1.24362	0.213638	0.507975	FALSE	FALSE
12938	ENSG00000143851	PTPN7	1	q32.1	202147013	202161588	-1.24363	0.213635	0.507975	FALSE	FALSE
12939	ENSG00000175029	CTBP2	10	q26.13	124984317	125161170	-1.24404	0.213485	0.507926	FALSE	FALSE
12940	ENSG00000102837	OLFM4	13	q14.3	53028759	53052057	-1.24407	0.213474	0.507926	FALSE	FALSE
12941	ENSG00000183971	NPW	16	p13.3	2009926	2020755	-1.24443	0.21334	0.507801	FALSE	FALSE
12942	ENSG00000139631	CSAD	12	q13.13	53157663	53180909	-1.24476	0.213222	0.507667	FALSE	FALSE
12943	ENSG00000182168	UNC5C	4	q22.3	95162504	95549206	-1.24476	0.213219	0.507667	FALSE	FALSE
12944	ENSG00000020181	ADGRA2	8	p11.23	37784191	37844896	-1.24482	0.213198	0.507667	FALSE	FALSE
12945	ENSG00000196865	NHLRC2	10	q25.3	113854661	113917194	-1.24605	0.212745	0.507121	FALSE	FALSE
12946	ENSG00000173875	ZNF791	19	p13.13	12610918	12633840	-1.24634	0.212638	0.507087	FALSE	FALSE
12947	ENSG00000121578	B4GALT4	3	q13.32	119211732	119241103	-1.24642	0.212608	0.507087	FALSE	FALSE
12948	ENSG00000197870	PRB3	12	p13.2	11265924	11269805	-1.24701	0.212394	0.506873	FALSE	FALSE
12949	ENSG00000153291	SLC25A27	6	p12.3	46652915	46678193	-1.24747	0.212224	0.506615	FALSE	FALSE
12950	ENSG00000143473	KCNH1	1	q32.2	210676823	211134180	-1.24757	0.212189	0.506615	FALSE	FALSE
12951	ENSG00000213199	ASIC3	7	q36.1	151048292	151052756	-1.24864	0.211796	0.505961	FALSE	FALSE
12952	ENSG00000198420	TCAF1	7	q35	143851375	143902198	-1.24868	0.211782	0.505961	FALSE	FALSE
12953	ENSG00000243284	VSIG8	1	q23.2	159854316	159862657	-1.24872	0.211767	0.505961	FALSE	FALSE
12954	ENSG00000225932	CTAGE4	7	q35	144183466	144186053	-1.24956	0.211462	0.505456	FALSE	FALSE
12955	ENSG00000163518	FCRL4	1	q23.1	157573749	157598080	-1.25065	0.211061	0.504866	FALSE	FALSE
12956	ENSG00000065371	ROPN1	3	q21.1	123968521	123992178	-1.25065	0.211061	0.504866	FALSE	FALSE
12957	ENSG00000225921	NOL7	6	p23	13615327	13632739	-1.25117	0.210873	0.504563	FALSE	FALSE
12958	ENSG00000139597	N4BP2L1	13	q13.1	32400723	32428311	-1.25138	0.210794	0.504449	FALSE	FALSE
12959	ENSG00000257743	MGAM2	7	q34	142111749	142222324	-1.25142	0.210782	0.504449	FALSE	FALSE
12960	ENSG00000139219	COL2A1	12	q13.11	47972965	48004554	-1.25155	0.210735	0.504449	FALSE	FALSE
12961	ENSG00000172020	GAP43	3	q13.31	115623324	115721490	-1.25168	0.210688	0.504414	FALSE	FALSE
12962	ENSG00000165912	PACSIN3	11	p11.2	47177525	47186443	-1.25176	0.210659	0.504414	FALSE	FALSE
12963	ENSG00000117448	AKR1A1	1	p34.1	45550543	45570049	-1.25221	0.210494	0.504236	FALSE	FALSE
12964	ENSG00000146414	SHPRH	6	q24.3	145864245	145964423	-1.25226	0.210475	0.504236	FALSE	FALSE
12965	ENSG00000115919	KYNU	2	q22.2	142877498	143055832	-1.25274	0.2103	0.504028	FALSE	FALSE
12966	ENSG00000002745	WNT16	7	q31.31	121325367	121341104	-1.25292	0.210236	0.504028	FALSE	FALSE
12967	ENSG00000018699	TTC27	2	p22.3	32628032	32821051	-1.25292	0.210233	0.504028	FALSE	FALSE
12968	ENSG00000187848	P2RX2	12	q24.33	132618776	132622386	-1.25307	0.210179	0.504028	FALSE	FALSE
12969	ENSG00000184281	TSSC4	11	p15.5	2400488	2403878	-1.25333	0.210086	0.504028	FALSE	FALSE
12970	ENSG00000145425	RPS3A	4	q31.3	151099573	151104652	-1.25371	0.209948	0.503967	FALSE	FALSE
12971	ENSG00000105136	ZNF419	19	q13.43	57487711	57496097	-1.25432	0.209725	0.503756	FALSE	FALSE
12972	ENSG00000010327	STAB1	3	p21.1	52495338	52524495	-1.25466	0.209601	0.503577	FALSE	FALSE
12973	ENSG00000106524	ANKMY2	7	p21.1	16599776	16645817	-1.25591	0.209147	0.502781	FALSE	FALSE
12974	ENSG00000048342	CC2D2A	4	p15.32	15469865	15601557	-1.2562	0.209044	0.502781	FALSE	FALSE
12975	ENSG00000186583	SPATC1	8	q24.3	144012414	144047085	-1.25637	0.208983	0.502781	FALSE	FALSE
12976	ENSG00000082074	FYB1	5	p13.1	39105255	39274528	-1.25656	0.208912	0.502781	FALSE	FALSE
12977	ENSG00000162623	TYW3	1	p31.1	74733152	74766678	-1.2568	0.208827	0.502673	FALSE	FALSE
12978	ENSG00000166478	ZNF143	11	p15.4	9460319	9528524	-1.25681	0.208822	0.502673	FALSE	FALSE
12979	ENSG00000131944	FAAP24	19	q13.11	32972209	32978222	-1.25696	0.208769	0.502673	FALSE	FALSE
12980	ENSG00000196110	ZNF699	19	p13.2	9294275	9309838	-1.25715	0.208701	0.502673	FALSE	FALSE
12981	ENSG00000174989	FBXW8	12	q24.22	116910956	117031148	-1.25777	0.208476	0.502492	FALSE	FALSE
12982	ENSG00000159128	IFNGR2	21	q22.11	33402896	33479348	-1.25798	0.208401	0.502385	FALSE	FALSE
12983	ENSG00000156384	SFR1	10	q25.1	104122058	104126385	-1.25826	0.208296	0.502281	FALSE	FALSE
12984	ENSG00000215252	GOLGA8B	15	q14	34525207	34588503	-1.25827	0.208295	0.502281	FALSE	FALSE
12985	ENSG00000057294	PKP2	12	p11.21	32790745	32896840	-1.25884	0.208086	0.501923	FALSE	FALSE
12986	ENSG00000172031	EPHX4	1	p22.1	92029982	92063536	-1.259	0.208031	0.501923	FALSE	FALSE
12987	ENSG00000162241	SLC25A45	11	q13.1	65375192	65383701	-1.25908	0.208003	0.501923	FALSE	FALSE
12988	ENSG00000087152	ATXN7L3	17	q21.31	44191805	44200113	-1.25912	0.207988	0.501923	FALSE	FALSE
12989	ENSG00000133661	SFTPD	10	q22.3	79937740	79982614	-1.2592	0.207959	0.501923	FALSE	FALSE
12990	ENSG00000061936	SFSWAP	12	q24.33	131711081	131799737	-1.25956	0.207829	0.501923	FALSE	FALSE
12991	ENSG00000180730	SHISA2	13	q12.13	26044597	26051031	-1.25957	0.207825	0.501923	FALSE	FALSE
12992	ENSG00000173559	NABP1	2	q32.3	191678068	191696659	-1.25985	0.207724	0.501923	FALSE	FALSE
12993	ENSG00000186297	GABRA5	15	q12	26866363	26949207	-1.26092	0.207338	0.501443	FALSE	FALSE
12994	ENSG00000084734	GCKR	2	p23.3	27496842	27523684	-1.26115	0.207255	0.501372	FALSE	FALSE
12995	ENSG00000166352	C11orf74	11	p12	36594493	36659290	-1.26135	0.207181	0.501372	FALSE	FALSE
12996	ENSG00000214046	SMIM7	19	p13.11	16630751	16660442	-1.26175	0.207038	0.501211	FALSE	FALSE
12997	ENSG00000136682	CBWD2	2	q14.1	113437691	113496189	-1.26259	0.206738	0.50073	FALSE	FALSE
12998	ENSG00000104140	RHOV	15	q15.1	40872214	40874289	-1.26318	0.206523	0.500432	FALSE	FALSE
12999	ENSG00000198785	GRIN3A	9	q31.1	101569353	101738580	-1.26339	0.20645	0.500417	FALSE	FALSE
13000	ENSG00000134897	BIVM	13	q33.1	102799049	102841535	-1.26352	0.206403	0.500417	FALSE	FALSE
13001	ENSG00000177301	KCNA2	1	p13.3	110519837	110631474	-1.26377	0.206313	0.500366	FALSE	FALSE
13002	ENSG00000114125	RNF7	3	q23	141738204	141747560	-1.2644	0.206086	0.500281	FALSE	FALSE
13003	ENSG00000161057	PSMC2	7	q22.1	103344254	103369395	-1.26449	0.206053	0.500281	FALSE	FALSE
13004	ENSG00000060982	BCAT1	12	p12.1	24810022	24949459	-1.265	0.205872	0.500109	FALSE	FALSE
13005	ENSG00000106477	CEP41	7	q32.2	130393771	130442433	-1.26503	0.20586	0.500109	FALSE	FALSE
13006	ENSG00000205116	TMEM88B	1	p36.33	1426128	1427787	-1.26513	0.205826	0.500109	FALSE	FALSE
13007	ENSG00000249693	THEGL	4	q12	56530609	56603507	-1.2652	0.205799	0.500109	FALSE	FALSE
13008	ENSG00000188215	DCUN1D3	16	p12.3	20854925	20900384	-1.2664	0.20537	0.499556	FALSE	FALSE
13009	ENSG00000240771	ARHGEF25	12	q13.3	57610180	57619379	-1.26673	0.205253	0.499346	FALSE	FALSE
13010	ENSG00000141568	FOXK2	17	q25.3	82519713	82644662	-1.26674	0.205247	0.499346	FALSE	FALSE
13011	ENSG00000086696	HSD17B2	16	q23.3	82035004	82098534	-1.26675	0.205245	0.499346	FALSE	FALSE
13012	ENSG00000096401	CDC5L	6	p21.1	44387525	44450426	-1.26746	0.204991	0.498931	FALSE	FALSE
13013	ENSG00000205209	SCGB2B2	19	q13.11	34593329	34675699	-1.26758	0.204948	0.498898	FALSE	FALSE
13014	ENSG00000100697	DICER1	14	q32.13	95086228	95158010	-1.26814	0.204749	0.498562	FALSE	FALSE
13015	ENSG00000111737	RAB35	12	q24.23	120095095	120117502	-1.26928	0.204341	0.497878	FALSE	FALSE
13016	ENSG00000116750	UCHL5	1	q31.2	193012250	193060080	-1.26959	0.204229	0.49774	FALSE	FALSE
13017	ENSG00000140527	WDR93	15	q26.1	89690797	89743638	-1.27055	0.203889	0.497207	FALSE	FALSE
13018	ENSG00000111875	ASF1A	6	q22.31	118894220	118909167	-1.27068	0.203843	0.497168	FALSE	FALSE
13019	ENSG00000169155	ZBTB43	9	q33.3	126805006	126838210	-1.27123	0.203647	0.496838	FALSE	FALSE
13020	ENSG00000187105	HEATR4	14	q24.3	73478484	73558947	-1.27167	0.203492	0.496607	FALSE	FALSE
13021	ENSG00000165309	ARMC3	10	p12.2	22928024	23038523	-1.27189	0.203411	0.496506	FALSE	FALSE
13022	ENSG00000101160	CTSZ	20	q13.32	58995185	59007247	-1.27208	0.203345	0.496472	FALSE	FALSE
13023	ENSG00000196431	CRYBA4	22	q12.1	26621964	26630672	-1.27258	0.203168	0.496113	FALSE	FALSE
13024	ENSG00000171033	PKIA	8	q21.13	78516139	78605267	-1.27283	0.203079	0.495968	FALSE	FALSE
13025	ENSG00000107099	DOCK8	9	p24.3	214854	465259	-1.27288	0.203062	0.495968	FALSE	FALSE
13026	ENSG00000188322	SBK1	16	p12.1	28292519	28323849	-1.27316	0.202961	0.495968	FALSE	FALSE
13027	ENSG00000108433	GOSR2	17	q21.32	46923075	46975524	-1.27319	0.202949	0.495968	FALSE	FALSE
13028	ENSG00000149212	SESN3	11	q21	95165513	95232541	-1.27349	0.202846	0.495915	FALSE	FALSE
13029	ENSG00000130717	UCK1	9	q34.13	131523801	131531268	-1.27364	0.202792	0.495858	FALSE	FALSE
13030	ENSG00000203747	FCGR3A	1	q23.3	161541759	161550737	-1.27498	0.202317	0.494991	FALSE	FALSE
13031	ENSG00000116017	ARID3A	19	p13.3	925781	975934	-1.27509	0.202278	0.494969	FALSE	FALSE
13032	ENSG00000174109	C16orf91	16	p13.3	1419744	1420800	-1.2753	0.202205	0.494865	FALSE	FALSE
13033	ENSG00000134757	DSG3	18	q12.1	31447795	31478702	-1.27555	0.202115	0.494739	FALSE	FALSE
13034	ENSG00000100239	PPP6R2	22	q13.33	50343304	50445090	-1.27576	0.202039	0.494738	FALSE	FALSE
13035	ENSG00000048544	MRPS10	6	p21.1	42206801	42217865	-1.276	0.201955	0.494697	FALSE	FALSE
13036	ENSG00000197037	ZSCAN25	7	q22.1	99616946	99632407	-1.27611	0.201916	0.494674	FALSE	FALSE
13037	ENSG00000059915	PSD	10	q24.32	102402617	102421539	-1.27624	0.20187	0.494674	FALSE	FALSE
13038	ENSG00000082126	MPP4	2	q33.1	201644870	201698694	-1.27633	0.20184	0.494674	FALSE	FALSE
13039	ENSG00000145214	DGKQ	4	p16.3	958887	986895	-1.27643	0.201802	0.494674	FALSE	FALSE
13040	ENSG00000131951	LRRC9	14	q23.1	59919713	60063559	-1.27791	0.201281	0.493783	FALSE	FALSE
13041	ENSG00000161911	TREML1	6	p21.1	41149342	41154337	-1.27838	0.201115	0.49345	FALSE	FALSE
13042	ENSG00000182095	TNRC18	7	p22.1	5306790	5425414	-1.27849	0.201075	0.49343	FALSE	FALSE
13043	ENSG00000197497	ZNF665	19	q13.42	53159213	53193386	-1.27856	0.201054	0.49343	FALSE	FALSE
13044	ENSG00000177191	B3GNT8	19	q13.2	41425359	41428730	-1.27884	0.200952	0.49343	FALSE	FALSE
13045	ENSG00000149557	FEZ1	11	q24.2	125442881	125592568	-1.27905	0.20088	0.49343	FALSE	FALSE
13046	ENSG00000159200	RCAN1	21	q22.12	34513142	34615142	-1.27909	0.200864	0.49343	FALSE	FALSE
13047	ENSG00000112658	SRF	6	p21.1	43171299	43181507	-1.2793	0.200792	0.49343	FALSE	FALSE
13048	ENSG00000076928	ARHGEF1	19	q13.2	41883161	41930150	-1.28004	0.20053	0.493045	FALSE	FALSE
13049	ENSG00000182107	TMEM30B	14	q23.1	61277370	61281840	-1.28068	0.200305	0.492565	FALSE	FALSE
13050	ENSG00000135968	GCC2	2	q12.3	108448561	108509415	-1.28072	0.200293	0.492565	FALSE	FALSE
13051	ENSG00000146223	RPL7L1	6	p21.1	42879618	42889925	-1.28167	0.199958	0.492143	FALSE	FALSE
13052	ENSG00000177613	CSTF2T	10	q21.1	51695487	51699591	-1.28174	0.199933	0.492143	FALSE	FALSE
13053	ENSG00000110172	CHORDC1	11	q14.3	90201160	90223364	-1.28176	0.199928	0.492143	FALSE	FALSE
13054	ENSG00000100427	MLC1	22	q13.33	50059391	50085902	-1.28198	0.19985	0.492143	FALSE	FALSE
13055	ENSG00000174599	TRAM1L1	4	q26	117083554	117085576	-1.28227	0.199748	0.492082	FALSE	FALSE
13056	ENSG00000163633	C4orf36	4	q21.3	86876205	86892422	-1.28241	0.199698	0.492082	FALSE	FALSE
13057	ENSG00000181513	ACBD4	17	q21.31	45132600	45144181	-1.28242	0.199694	0.492082	FALSE	FALSE
13058	ENSG00000243710	CFAP57	1	p34.2	43172149	43254358	-1.28278	0.199568	0.491934	FALSE	FALSE
13059	ENSG00000164855	TMEM184A	7	p22.3	1542235	1560821	-1.2828	0.199562	0.491934	FALSE	FALSE
13060	ENSG00000122642	FKBP9	7	p14.3	32957404	33006931	-1.28281	0.199558	0.491934	FALSE	FALSE
13061	ENSG00000143891	GALM	2	p22.1	38665910	38741237	-1.28306	0.199471	0.491916	FALSE	FALSE
13062	ENSG00000156127	BATF	14	q24.3	75522425	75547015	-1.28332	0.199381	0.491857	FALSE	FALSE
13063	ENSG00000270617	URGCP-MRPS24	7	p13	43866558	43906589	-1.28336	0.199366	0.491857	FALSE	FALSE
13064	ENSG00000103363	ELOB	16	p13.3	2771414	2777297	-1.2842	0.199072	0.491449	FALSE	FALSE
13065	ENSG00000116337	AMPD2	1	p13.3	109616104	109632051	-1.28528	0.198694	0.490664	FALSE	FALSE
13066	ENSG00000168216	LMBRD1	6	q13	69675793	69867236	-1.28583	0.198501	0.490394	FALSE	FALSE
13067	ENSG00000162368	CMPK1	1	p33	47333797	47378839	-1.28598	0.198449	0.490382	FALSE	FALSE
13068	ENSG00000115825	PRKD3	2	p22.2	37250502	37324808	-1.28646	0.198282	0.490164	FALSE	FALSE
13069	ENSG00000184047	DIABLO	12	q24.31	122207663	122226568	-1.28728	0.197997	0.489903	FALSE	FALSE
13070	ENSG00000114126	TFDP2	3	q23	141944428	142149544	-1.28764	0.197872	0.489739	FALSE	FALSE
13071	ENSG00000176402	GJC3	7	q22.1	99923269	99929620	-1.2878	0.197817	0.489677	FALSE	FALSE
13072	ENSG00000262874	C19orf84	19	q13.41	51388289	51390574	-1.28796	0.19776	0.489609	FALSE	FALSE
13073	ENSG00000150990	DHX37	12	q24.31	124946825	124989122	-1.28802	0.197738	0.489609	FALSE	FALSE
13074	ENSG00000152936	LMNTD1	12	p12.1	25409307	25648579	-1.28821	0.197672	0.489539	FALSE	FALSE
13075	ENSG00000149534	MS4A2	11	q12.1	60088261	60098466	-1.28851	0.197568	0.489356	FALSE	FALSE
13076	ENSG00000163714	U2SURP	3	q23	142964497	143060546	-1.2888	0.197469	0.489185	FALSE	FALSE
13077	ENSG00000084073	ZMPSTE24	1	p34.2	40258107	40294184	-1.28906	0.197377	0.489106	FALSE	FALSE
13078	ENSG00000163798	SLC4A1AP	2	p23.3	27663471	27694976	-1.2893	0.197293	0.48897	FALSE	FALSE
13079	ENSG00000196177	ACADSB	10	q26.13	123008979	123058311	-1.29005	0.197032	0.48862	FALSE	FALSE
13080	ENSG00000111339	ART4	12	p12.3	14825569	14843533	-1.29043	0.196902	0.48837	FALSE	FALSE
13081	ENSG00000173110	HSPA6	1	q23.3	161524540	161526910	-1.29091	0.196734	0.488101	FALSE	FALSE
13082	ENSG00000269699	ZIM2	19	q13.43	56774547	56840729	-1.29093	0.196726	0.488101	FALSE	FALSE
13083	ENSG00000025423	HSD17B6	12	q13.3	56752161	56787790	-1.29108	0.196676	0.488101	FALSE	FALSE
13084	ENSG00000133063	CHIT1	1	q32.1	203212827	203273641	-1.29134	0.196586	0.487955	FALSE	FALSE
13085	ENSG00000134283	PPHLN1	12	q12	42238447	42459715	-1.29146	0.196544	0.487926	FALSE	FALSE
13086	ENSG00000184845	DRD1	5	q35.2	175440039	175444208	-1.29178	0.196433	0.487724	FALSE	FALSE
13087	ENSG00000125388	GRK4	4	p16.3	2963608	3040747	-1.29186	0.196404	0.487724	FALSE	FALSE
13088	ENSG00000183833	MAATS1	3	q13.33	119703022	119767102	-1.29214	0.196309	0.487637	FALSE	FALSE
13089	ENSG00000198843	SELENOT	3	q25.1	150602875	150630445	-1.29226	0.196266	0.487603	FALSE	FALSE
13090	ENSG00000102738	MRPS31	13	q14.11	40729135	40771173	-1.29246	0.196197	0.487505	FALSE	FALSE
13091	ENSG00000118454	ANKRD13C	1	p31.1	70260588	70354734	-1.29281	0.196076	0.48728	FALSE	FALSE
13092	ENSG00000062582	MRPS24	7	p13	43866558	43869893	-1.29304	0.195996	0.487224	FALSE	FALSE
13093	ENSG00000115194	SLC30A3	2	p23.3	27253684	27275817	-1.29338	0.195879	0.487012	FALSE	FALSE
13094	ENSG00000126562	WNK4	17	q21.2	42780678	42796936	-1.29354	0.195823	0.486945	FALSE	FALSE
13095	ENSG00000176153	GPX2	14	q23.3	64939152	64942905	-1.29365	0.195788	0.486945	FALSE	FALSE
13096	ENSG00000144834	TAGLN3	3	q13.2	111998664	112013887	-1.29375	0.195751	0.486945	FALSE	FALSE
13097	ENSG00000171135	JAGN1	3	p25.3	9890572	9894349	-1.29388	0.195707	0.486945	FALSE	FALSE
13098	ENSG00000113119	TMCO6	5	q31.3	140639427	140645408	-1.29433	0.195553	0.486716	FALSE	FALSE
13099	ENSG00000141506	PIK3R5	17	p13.1	8878911	8965712	-1.29433	0.195551	0.486716	FALSE	FALSE
13100	ENSG00000105854	PON2	7	q21.3	95404863	95435329	-1.29457	0.19547	0.486716	FALSE	FALSE
13101	ENSG00000183508	TENT5C	1	p12	117605934	117628372	-1.2946	0.195459	0.486716	FALSE	FALSE
13102	ENSG00000103184	SEC14L5	16	p13.3	4958317	5019158	-1.29479	0.195392	0.486716	FALSE	FALSE
13103	ENSG00000118292	C1orf54	1	q21.2	150268200	150280916	-1.29479	0.195391	0.486716	FALSE	FALSE
13104	ENSG00000011590	ZBTB32	19	q13.12	35704527	35717038	-1.29492	0.195347	0.486716	FALSE	FALSE
13105	ENSG00000120686	UFM1	13	q13.3	38349849	38363619	-1.29521	0.195249	0.486624	FALSE	FALSE
13106	ENSG00000124570	SERPINB6	6	p25.2	2948159	2972165	-1.29524	0.195238	0.486624	FALSE	FALSE
13107	ENSG00000162777	DENND2D	1	p13.2	111187174	111204535	-1.2953	0.195218	0.486624	FALSE	FALSE
13108	ENSG00000160282	FTCD	21	q22.3	46136262	46155567	-1.29638	0.194846	0.486137	FALSE	FALSE
13109	ENSG00000108784	NAGLU	17	q21.2	42536172	42544449	-1.29645	0.194819	0.486137	FALSE	FALSE
13110	ENSG00000134253	TRIM45	1	p13.1	117111060	117122587	-1.29666	0.194748	0.486041	FALSE	FALSE
13111	ENSG00000188624	IGFL3	19	q13.32	46120071	46124674	-1.29691	0.194663	0.485977	FALSE	FALSE
13112	ENSG00000164733	CTSB	8	p23.1	11842524	11869448	-1.29706	0.194612	0.485922	FALSE	FALSE
13113	ENSG00000117475	BLZF1	1	q24.2	169367970	169396540	-1.29715	0.194578	0.485913	FALSE	FALSE
13114	ENSG00000257727	CNPY2	12	q13.3	56309842	56316336	-1.29744	0.19448	0.48589	FALSE	FALSE
13115	ENSG00000173114	LRRN3	7	q31.1	111091006	111125454	-1.29785	0.194338	0.485683	FALSE	FALSE
13116	ENSG00000150782	IL18	11	q23.1	112143251	112164117	-1.29793	0.194312	0.485683	FALSE	FALSE
13117	ENSG00000167858	TEKT1	17	p13.1	6789133	6831761	-1.29833	0.194173	0.485492	FALSE	FALSE
13118	ENSG00000008118	CAMK1G	1	q32.2	209583717	209613938	-1.29848	0.194123	0.48544	FALSE	FALSE
13119	ENSG00000213585	VDAC1	5	q31.1	133971915	134005133	-1.29879	0.194016	0.485248	FALSE	FALSE
13120	ENSG00000161381	PLXDC1	17	q12	39063303	39154394	-1.29976	0.193683	0.484561	FALSE	FALSE
13121	ENSG00000173077	DEC1	9	q32	114850968	115402644	-1.30003	0.193591	0.48448	FALSE	FALSE
13122	ENSG00000170364	SETMAR	3	p26.1	4303304	4317567	-1.30083	0.193317	0.484089	FALSE	FALSE
13123	ENSG00000100629	CEP128	14	q31.1	80476983	80959517	-1.30093	0.193284	0.48408	FALSE	FALSE
13124	ENSG00000198131	ZNF544	19	q13.43	58228594	58277495	-1.30165	0.193036	0.483739	FALSE	FALSE
13125	ENSG00000133110	POSTN	13	q13.3	37562583	37598844	-1.30226	0.192828	0.483397	FALSE	FALSE
13126	ENSG00000135226	UGT2B28	4	q13.2	69280499	69295050	-1.30241	0.192776	0.483397	FALSE	FALSE
13127	ENSG00000176401	EID2B	19	q13.2	39530990	39532854	-1.30244	0.192766	0.483397	FALSE	FALSE
13128	ENSG00000134343	ANO3	11	p14.2	26309599	26663288	-1.30247	0.192755	0.483397	FALSE	FALSE
13129	ENSG00000138675	FGF5	4	q21.21	80266599	80336680	-1.30352	0.192397	0.482744	FALSE	FALSE
13130	ENSG00000119946	CNNM1	10	q24.2	99329099	99394330	-1.30356	0.192385	0.482744	FALSE	FALSE
13131	ENSG00000171492	LRRC8D	1	p22.2	89821014	89936611	-1.30361	0.192366	0.482744	FALSE	FALSE
13132	ENSG00000156535	CD109	6	q13	73695785	73828316	-1.30451	0.19206	0.482192	FALSE	FALSE
13133	ENSG00000114982	KANSL3	2	q11.2	96593170	96642787	-1.30454	0.192048	0.482192	FALSE	FALSE
13134	ENSG00000159873	CCDC117	22	q12.1	28772674	28789301	-1.30496	0.191905	0.482045	FALSE	FALSE
13135	ENSG00000165905	LARGE2	11	p11.2	45921621	45929096	-1.30497	0.191902	0.482045	FALSE	FALSE
13136	ENSG00000251201	TMED7-TICAM2	5	q22.3	115578642	115626161	-1.30524	0.191811	0.482045	FALSE	FALSE
13137	ENSG00000079150	FKBP7	2	q31.2	178463664	178478600	-1.30534	0.191777	0.482045	FALSE	FALSE
13138	ENSG00000106772	PRUNE2	9	q21.2	76611376	76906087	-1.30546	0.191738	0.482045	FALSE	FALSE
13139	ENSG00000125430	HS3ST3B1	17	p12	14301083	14349404	-1.30588	0.191594	0.482045	FALSE	FALSE
13140	ENSG00000258588	TRIM6-TRIM34	11	p15.4	5596725	5644398	-1.30589	0.191591	0.482045	FALSE	FALSE
13141	ENSG00000132514	CLEC10A	17	p13.1	7074537	7080307	-1.30619	0.19149	0.482045	FALSE	FALSE
13142	ENSG00000136404	TM6SF1	15	q25.2	83107407	83144854	-1.30676	0.191295	0.481819	FALSE	FALSE
13143	ENSG00000137634	NXPE4	11	q23.2	114570591	114595762	-1.30695	0.191231	0.481819	FALSE	FALSE
13144	ENSG00000178597	PSAPL1	4	p16.1	7430294	7434973	-1.3074	0.191079	0.481571	FALSE	FALSE
13145	ENSG00000113742	CPEB4	5	q35.2	173888280	173961976	-1.3076	0.191008	0.481466	FALSE	FALSE
13146	ENSG00000187122	SLIT1	10	q24.1	96998038	97185920	-1.30778	0.190947	0.481394	FALSE	FALSE
13147	ENSG00000185946	RNPC3	1	p21.1	103525691	103555239	-1.30805	0.190857	0.481383	FALSE	FALSE
13148	ENSG00000243667	WDR92	2	p14	68122936	68157560	-1.30811	0.190835	0.481383	FALSE	FALSE
13149	ENSG00000196083	IL1RAP	3	q28	190514051	190659750	-1.30831	0.190768	0.481307	FALSE	FALSE
13150	ENSG00000138658	ZGRF1	4	q25	112539333	112636995	-1.30849	0.190708	0.481301	FALSE	FALSE
13151	ENSG00000031003	FAM13B	5	q31.2	137937960	138051961	-1.30943	0.190387	0.480863	FALSE	FALSE
13152	ENSG00000110171	TRIM3	11	p15.4	6448613	6474459	-1.30969	0.190302	0.480796	FALSE	FALSE
13153	ENSG00000158683	PKD1L1	7	p12.3	47740202	47948491	-1.31051	0.190022	0.480384	FALSE	FALSE
13154	ENSG00000135249	RINT1	7	q22.3	105532085	105567677	-1.31072	0.189952	0.480355	FALSE	FALSE
13155	ENSG00000145192	AHSG	3	q27.3	186612923	186621318	-1.31087	0.189903	0.480304	FALSE	FALSE
13156	ENSG00000091138	SLC26A3	7	q31.1	107765467	107803225	-1.31138	0.189729	0.480012	FALSE	FALSE
13157	ENSG00000092531	SNAP23	15	q15.1	42491233	42545356	-1.31203	0.189511	0.479684	FALSE	FALSE
13158	ENSG00000267022	AC067968.1	19	q13.31	44025354	44087318	-1.31205	0.189503	0.479684	FALSE	FALSE
13159	ENSG00000135124	P2RX4	12	q24.31	121209857	121234106	-1.3142	0.188779	0.478656	FALSE	FALSE
13160	ENSG00000181274	FRAT2	10	q24.1	97332497	97334709	-1.31435	0.18873	0.478656	FALSE	FALSE
13161	ENSG00000174448	STARD6	18	q21.2	54324358	54357964	-1.31491	0.18854	0.478405	FALSE	FALSE
13162	ENSG00000129103	SUMF2	7	p11.2	56064002	56080670	-1.3152	0.188444	0.478237	FALSE	FALSE
13163	ENSG00000132356	PRKAA1	5	p13.1	40759379	40798374	-1.31537	0.188386	0.478237	FALSE	FALSE
13164	ENSG00000143437	ARNT	1	q21.3	150809705	150876768	-1.31588	0.188213	0.477872	FALSE	FALSE
13165	ENSG00000179930	ZNF648	1	q25.3	182054570	182061712	-1.31624	0.188094	0.477793	FALSE	FALSE
13166	ENSG00000183034	OTOP2	17	q25.1	74924275	74933912	-1.31636	0.188054	0.477765	FALSE	FALSE
13167	ENSG00000134265	NAPG	18	p11.22	10525905	10552761	-1.31646	0.188021	0.477765	FALSE	FALSE
13168	ENSG00000139364	TMEM132B	12	q24.31	125186836	125662377	-1.31742	0.187699	0.477231	FALSE	FALSE
13169	ENSG00000124785	NRN1	6	p25.1	5997999	6007605	-1.31787	0.187549	0.476923	FALSE	FALSE
13170	ENSG00000123415	SMUG1	12	q13.13	54121277	54189008	-1.318	0.187502	0.47688	FALSE	FALSE
13171	ENSG00000198691	ABCA4	1	p22.1	93992835	94121132	-1.31827	0.187414	0.476816	FALSE	FALSE
13172	ENSG00000109738	GLRB	4	q32.1	157076057	157172090	-1.31831	0.187401	0.476816	FALSE	FALSE
13173	ENSG00000168904	LRRC28	15	q26.3	99251362	99390729	-1.31885	0.18722	0.476757	FALSE	FALSE
13174	ENSG00000105479	CCDC114	19	q13.33	48296457	48321894	-1.31902	0.187164	0.476757	FALSE	FALSE
13175	ENSG00000144224	UBXN4	2	q21.3	135741619	135785055	-1.31962	0.186963	0.476504	FALSE	FALSE
13176	ENSG00000146250	PRSS35	6	q14.2	83512538	83525704	-1.31971	0.186932	0.476504	FALSE	FALSE
13177	ENSG00000196262	PPIA	7	p13	44796680	44824564	-1.32024	0.186755	0.47625	FALSE	FALSE
13178	ENSG00000122194	PLG	6	q26	160702238	160753315	-1.32048	0.186676	0.476199	FALSE	FALSE
13179	ENSG00000118491	ZC2HC1B	6	q24.2	143864436	143938356	-1.32058	0.186642	0.476199	FALSE	FALSE
13180	ENSG00000127526	SLC35E1	19	p13.11	16549831	16572382	-1.32065	0.186617	0.476199	FALSE	FALSE
13181	ENSG00000188659	SAXO2	15	q25.2	82262810	82284930	-1.32075	0.186583	0.476199	FALSE	FALSE
13182	ENSG00000182379	NXPH4	12	q13.3	57216795	57226449	-1.32178	0.186241	0.475662	FALSE	FALSE
13183	ENSG00000033867	SLC4A7	3	p24.1	27372721	27484420	-1.32187	0.186211	0.475662	FALSE	FALSE
13184	ENSG00000110975	SYT10	12	p11.1	33374238	33439819	-1.32292	0.185861	0.475283	FALSE	FALSE
13185	ENSG00000151422	FER	5	q21.3	108747822	109196841	-1.32304	0.185821	0.475256	FALSE	FALSE
13186	ENSG00000117505	DR1	1	p22.1	93345888	93369498	-1.3233	0.185734	0.475107	FALSE	FALSE
13187	ENSG00000197937	ZNF347	19	q13.42	53124072	53159075	-1.32337	0.185714	0.475107	FALSE	FALSE
13188	ENSG00000099849	RASSF7	11	p15.5	560404	564021	-1.32383	0.185559	0.475011	FALSE	FALSE
13189	ENSG00000134061	CD180	5	q12.3	67179613	67196799	-1.32427	0.185414	0.474878	FALSE	FALSE
13190	ENSG00000181061	HIGD1A	3	p22.1	42784298	42804531	-1.32445	0.185354	0.474878	FALSE	FALSE
13191	ENSG00000152926	ZNF117	7	q11.21	64971776	65006684	-1.32501	0.185169	0.474624	FALSE	FALSE
13192	ENSG00000166959	MS4A8	11	q12.2	60699574	60715811	-1.32528	0.185078	0.474464	FALSE	FALSE
13193	ENSG00000134183	GNAT2	1	p13.3	109603267	109619929	-1.32537	0.185048	0.474463	FALSE	FALSE
13194	ENSG00000170271	FAXDC2	5	q33.2	154818491	154859252	-1.32548	0.185011	0.474463	FALSE	FALSE
13195	ENSG00000125734	GPR108	19	p13.3	6729914	6737603	-1.32572	0.184932	0.474386	FALSE	FALSE
13196	ENSG00000113522	RAD50	5	q31.1	132556019	132646344	-1.32584	0.184892	0.474358	FALSE	FALSE
13197	ENSG00000143977	SNRPG	2	p13.3	70281362	70293771	-1.32606	0.184818	0.474244	FALSE	FALSE
13198	ENSG00000198168	SVIP	11	p14.3	22813799	22830299	-1.32624	0.184759	0.474166	FALSE	FALSE
13199	ENSG00000213462	ERV3-1	7	q11.21	64990809	65006743	-1.32651	0.184671	0.474014	FALSE	FALSE
13200	ENSG00000182621	PLCB1	20	p12.3	8077251	8968360	-1.32681	0.184572	0.473834	FALSE	FALSE
13201	ENSG00000163734	CXCL3	4	q13.3	74036589	74038807	-1.32704	0.184494	0.473734	FALSE	FALSE
13202	ENSG00000249884	RNF103-CHMP3	2	p11.2	86505668	86721122	-1.32711	0.184473	0.473734	FALSE	FALSE
13203	ENSG00000104760	FGL1	8	p22	17864380	17910365	-1.32745	0.184361	0.473648	FALSE	FALSE
13204	ENSG00000138413	IDH1	2	q34	208236227	208266074	-1.32746	0.184355	0.473648	FALSE	FALSE
13205	ENSG00000105778	AVL9	7	p14.3	32495426	32588721	-1.3275	0.184344	0.473648	FALSE	FALSE
13206	ENSG00000116922	C1orf109	1	p34.3	37681570	37692249	-1.32795	0.184196	0.473648	FALSE	FALSE
13207	ENSG00000023608	SNAPC1	14	q23.2	61762357	61796428	-1.32829	0.184083	0.473617	FALSE	FALSE
13208	ENSG00000102854	MSLN	16	p13.3	760762	768865	-1.32829	0.184081	0.473617	FALSE	FALSE
13209	ENSG00000167850	CD300C	17	q25.1	74541108	74546143	-1.32945	0.1837	0.472927	FALSE	FALSE
13210	ENSG00000159708	LRRC36	16	q22.1	67326798	67385203	-1.32954	0.183669	0.472922	FALSE	FALSE
13211	ENSG00000075089	ACTR6	12	q23.1	100199122	100241865	-1.33047	0.183362	0.472281	FALSE	FALSE
13212	ENSG00000145919	BOD1	5	q35.2	173607514	173616660	-1.33065	0.183304	0.472204	FALSE	FALSE
13213	ENSG00000119718	EIF2B2	14	q24.3	75002911	75012366	-1.33096	0.183202	0.472163	FALSE	FALSE
13214	ENSG00000115368	WDR75	2	q32.2	189441433	189475565	-1.33102	0.183183	0.472163	FALSE	FALSE
13215	ENSG00000123268	ATF1	12	q13.12	50763710	50821122	-1.33165	0.182976	0.471952	FALSE	FALSE
13216	ENSG00000136856	SLC2A8	9	q33.3	127397138	127408424	-1.33173	0.182949	0.471952	FALSE	FALSE
13217	ENSG00000168438	CDC40	6	q21	110180141	110254275	-1.33276	0.182612	0.471283	FALSE	FALSE
13218	ENSG00000113722	CDX1	5	q32	150166795	150184558	-1.33299	0.182535	0.47126	FALSE	FALSE
13219	ENSG00000103978	TMEM87A	15	q15.1	42210452	42273663	-1.3331	0.182498	0.471238	FALSE	FALSE
13220	ENSG00000188130	MAPK12	22	q13.33	50245450	50261825	-1.33348	0.182373	0.470988	FALSE	FALSE
13221	ENSG00000162869	PPP1R21	2	p16.3	48440598	48515391	-1.33353	0.182359	0.470988	FALSE	FALSE
13222	ENSG00000197150	ABCB8	7	q36.1	151028422	151047782	-1.3339	0.182235	0.470855	FALSE	FALSE
13223	ENSG00000198216	CACNA1E	1	q25.3	181317690	181808084	-1.33407	0.182182	0.470855	FALSE	FALSE
13224	ENSG00000188612	SUMO2	17	q25.1	75165586	75182983	-1.33417	0.182149	0.470855	FALSE	FALSE
13225	ENSG00000153922	CHD1	5	q21.1	98853985	98928957	-1.33424	0.182126	0.470855	FALSE	FALSE
13226	ENSG00000162736	NCSTN	1	q23.2	160343272	160358952	-1.33493	0.1819	0.470583	FALSE	FALSE
13227	ENSG00000123349	PFDN5	12	q13.13	53295291	53299450	-1.33543	0.181737	0.470234	FALSE	FALSE
13228	ENSG00000104783	KCNN4	19	q13.31	43766533	43781261	-1.33587	0.181592	0.470156	FALSE	FALSE
13229	ENSG00000126581	BECN1	17	q21.31	42810134	42833350	-1.33598	0.181557	0.470156	FALSE	FALSE
13230	ENSG00000146350	TBC1D32	6	q22.31	121079494	121334745	-1.33603	0.181541	0.470156	FALSE	FALSE
13231	ENSG00000168658	VWA3B	2	q11.2	98087116	98313299	-1.33614	0.181502	0.470156	FALSE	FALSE
13232	ENSG00000203943	SAMD13	1	p31.1	84298366	84389957	-1.33659	0.181357	0.469992	FALSE	FALSE
13233	ENSG00000185670	ZBTB3	11	q12.3	62748319	62754188	-1.33662	0.181347	0.469992	FALSE	FALSE
13234	ENSG00000155629	PIK3AP1	10	q24.1	96593312	96720514	-1.33669	0.181324	0.469992	FALSE	FALSE
13235	ENSG00000227051	C14orf132	14	q32.2	96039324	96093889	-1.33679	0.181293	0.469992	FALSE	FALSE
13236	ENSG00000099797	TECR	19	p13.12	14517085	14565980	-1.33684	0.181276	0.469992	FALSE	FALSE
13237	ENSG00000108309	RUNDC3A	17	q21.31	44308413	44318671	-1.33694	0.181241	0.469992	FALSE	FALSE
13238	ENSG00000168237	GLYCTK	3	p21.2	52287089	52293476	-1.33695	0.181241	0.469992	FALSE	FALSE
13239	ENSG00000167769	ACER1	19	p13.3	6306142	6333629	-1.33709	0.181193	0.469992	FALSE	FALSE
13240	ENSG00000185522	LMNTD2	11	p15.5	554855	560779	-1.33719	0.181162	0.469992	FALSE	FALSE
13241	ENSG00000164615	CAMLG	5	q31.1	134738501	134752160	-1.33733	0.181115	0.469992	FALSE	FALSE
13242	ENSG00000105609	LILRB5	19	q13.42	54249431	54257301	-1.33829	0.180803	0.469596	FALSE	FALSE
13243	ENSG00000246705	H2AFJ	12	p12.3	14774383	14778002	-1.33859	0.180704	0.469412	FALSE	FALSE
13244	ENSG00000185811	IKZF1	7	p12.2	50304068	50405101	-1.33889	0.180605	0.469305	FALSE	FALSE
13245	ENSG00000151498	ACAD8	11	q25	134253495	134265855	-1.33909	0.180541	0.469286	FALSE	FALSE
13246	ENSG00000180353	HCLS1	3	q13.33	121631399	121660927	-1.33926	0.180488	0.469222	FALSE	FALSE
13247	ENSG00000112624	BICRAL	6	p21.1	42746958	42868560	-1.33944	0.180429	0.469144	FALSE	FALSE
13248	ENSG00000269891	ARHGAP19-SLIT1	10	q24.1	97153045	97292637	-1.34055	0.180067	0.468352	FALSE	FALSE
13249	ENSG00000204947	ZNF425	7	q36.1	149102784	149126346	-1.34057	0.180059	0.468352	FALSE	FALSE
13250	ENSG00000109339	MAPK10	4	q21.3	85990007	86594625	-1.34068	0.180026	0.468352	FALSE	FALSE
13251	ENSG00000105483	CARD8	19	q13.33	48180770	48255946	-1.34085	0.179968	0.468316	FALSE	FALSE
13252	ENSG00000179119	SPTY2D1	11	p15.1	18606401	18634791	-1.34097	0.179932	0.468296	FALSE	FALSE
13253	ENSG00000182606	TRAK1	3	p22.1	42013802	42225889	-1.34101	0.179918	0.468296	FALSE	FALSE
13254	ENSG00000166526	ZNF3	7	q22.1	100064033	100082548	-1.34118	0.179861	0.468268	FALSE	FALSE
13255	ENSG00000186281	GPAT2	2	q11.2	96021946	96039451	-1.34119	0.17986	0.468268	FALSE	FALSE
13256	ENSG00000111711	GOLT1B	12	p12.1	21501781	21518408	-1.34127	0.179832	0.468268	FALSE	FALSE
13257	ENSG00000154645	CHODL	21	q21.1	17901263	18267373	-1.34132	0.179815	0.468268	FALSE	FALSE
13258	ENSG00000148346	LCN2	9	q34.11	128149071	128153455	-1.34182	0.179655	0.46817	FALSE	FALSE
13259	ENSG00000123810	B9D2	19	q13.2	41354421	41364173	-1.34201	0.179592	0.46808	FALSE	FALSE
13260	ENSG00000118496	FBXO30	6	q24.3	145793502	145814753	-1.34226	0.179511	0.468001	FALSE	FALSE
13261	ENSG00000134259	NGF	1	p13.2	115285918	115338236	-1.34233	0.17949	0.468001	FALSE	FALSE
13262	ENSG00000204710	SPDYC	11	q13.1	65170154	65173244	-1.34348	0.179118	0.46745	FALSE	FALSE
13263	ENSG00000144867	SRPRB	3	q22.1	133784033	133825772	-1.34421	0.17888	0.467042	FALSE	FALSE
13264	ENSG00000120742	SERP1	3	q25.1	150541994	150603228	-1.34485	0.178673	0.466723	FALSE	FALSE
13265	ENSG00000178700	DHFR2	3	q11.2	94047836	94063389	-1.345	0.178625	0.466672	FALSE	FALSE
13266	ENSG00000105792	CFAP69	7	q21.13	90245174	90311063	-1.34512	0.178586	0.466644	FALSE	FALSE
13267	ENSG00000170561	IRX2	5	p15.33	2745845	2751662	-1.34514	0.17858	0.466644	FALSE	FALSE
13268	ENSG00000118960	HS1BP3	2	p24.1	20560448	20651089	-1.3452	0.17856	0.466644	FALSE	FALSE
13269	ENSG00000170348	TMED10	14	q24.3	75131470	75176631	-1.34626	0.178218	0.466055	FALSE	FALSE
13270	ENSG00000132467	UTP3	4	q13.3	70688479	70690551	-1.34626	0.178218	0.466055	FALSE	FALSE
13271	ENSG00000164916	FOXK1	7	p22.1	4682309	4771443	-1.34644	0.178162	0.466055	FALSE	FALSE
13272	ENSG00000188312	CENPP	9	q22.31	92325484	92620533	-1.34784	0.177709	0.465241	FALSE	FALSE
13273	ENSG00000012822	CALCOCO1	12	q13.13	53708517	53727745	-1.34869	0.177437	0.464753	FALSE	FALSE
13274	ENSG00000070756	PABPC1	8	q22.3	100685816	100722809	-1.34871	0.17743	0.464753	FALSE	FALSE
13275	ENSG00000100372	SLC25A17	22	q13.2	40769630	40819399	-1.34893	0.17736	0.464699	FALSE	FALSE
13276	ENSG00000187689	AMTN	4	q13.3	70518540	70532742	-1.34951	0.177175	0.464549	FALSE	FALSE
13277	ENSG00000118007	STAG1	3	q22.3	136336233	136752403	-1.35039	0.176892	0.464062	FALSE	FALSE
13278	ENSG00000115297	TLX2	2	p13.1	74513463	74517147	-1.35071	0.176789	0.463944	FALSE	FALSE
13279	ENSG00000095110	NXPE1	11	q23.2	114521645	114559895	-1.35078	0.176767	0.463944	FALSE	FALSE
13280	ENSG00000152463	OLAH	10	p13	15032227	15073852	-1.35118	0.176637	0.463819	FALSE	FALSE
13281	ENSG00000179476	C14orf28	14	q21.2	44897295	44907257	-1.35178	0.176446	0.463563	FALSE	FALSE
13282	ENSG00000006451	RALA	7	p14.1	39623483	39708124	-1.35254	0.176201	0.463291	FALSE	FALSE
13283	ENSG00000174939	ASPHD1	16	p11.2	29900375	29919864	-1.35284	0.176105	0.463113	FALSE	FALSE
13284	ENSG00000126088	UROD	1	p34.1	45012147	45015575	-1.35295	0.176071	0.463097	FALSE	FALSE
13285	ENSG00000143127	ITGA10	1	q21.1	145891208	145910189	-1.35305	0.176039	0.463095	FALSE	FALSE
13286	ENSG00000104522	TSTA3	8	q24.3	143612618	143618048	-1.35365	0.17585	0.463095	FALSE	FALSE
13287	ENSG00000146530	VWDE	7	p21.3	12330885	12403941	-1.35371	0.17583	0.463095	FALSE	FALSE
13288	ENSG00000250510	GPR162	12	p13.31	6821545	6829972	-1.35416	0.175687	0.462885	FALSE	FALSE
13289	ENSG00000129437	KLK14	19	q13.41	51077495	51084245	-1.35426	0.175653	0.462885	FALSE	FALSE
13290	ENSG00000136868	SLC31A1	9	q32	113221562	113264492	-1.35476	0.175495	0.46287	FALSE	FALSE
13291	ENSG00000177025	C19orf18	19	q13.43	57958437	57974534	-1.35484	0.175469	0.46287	FALSE	FALSE
13292	ENSG00000127922	SEM1	7	q21.3	96481626	96709891	-1.3549	0.175449	0.46287	FALSE	FALSE
13293	ENSG00000121005	CRISPLD1	8	q21.13	74984515	75034558	-1.35508	0.175391	0.46287	FALSE	FALSE
13294	ENSG00000186952	TMEM232	5	q22.1	110289233	110738956	-1.35534	0.175309	0.462799	FALSE	FALSE
13295	ENSG00000111305	GSG1	12	p13.1	13083560	13103683	-1.35567	0.175205	0.462747	FALSE	FALSE
13296	ENSG00000100307	CBX7	22	q13.1	39120167	39152674	-1.3568	0.174845	0.46187	FALSE	FALSE
13297	ENSG00000130299	GTPBP3	19	p13.11	17334920	17342735	-1.35684	0.174832	0.46187	FALSE	FALSE
13298	ENSG00000115307	AUP1	2	p13.1	74526645	74529939	-1.35705	0.174765	0.46187	FALSE	FALSE
13299	ENSG00000093000	NUP50	22	q13.31	45163841	45188015	-1.35733	0.174676	0.461797	FALSE	FALSE
13300	ENSG00000171462	DLK2	6	p21.1	43450352	43456632	-1.35748	0.17463	0.461749	FALSE	FALSE
13301	ENSG00000102466	FGF14	13	q33.1	101710804	102402457	-1.35758	0.174597	0.461738	FALSE	FALSE
13302	ENSG00000127080	IPPK	9	q22.31	92613184	92670265	-1.35802	0.174457	0.461514	FALSE	FALSE
13303	ENSG00000129810	SGO1	3	p24.3	20160593	20186292	-1.35823	0.17439	0.461412	FALSE	FALSE
13304	ENSG00000158764	ITLN2	1	q23.3	160945025	160954799	-1.35828	0.174375	0.461412	FALSE	FALSE
13305	ENSG00000158486	DNAH3	16	p12.3	20933111	21159441	-1.35829	0.17437	0.461412	FALSE	FALSE
13306	ENSG00000138613	APH1B	15	q22.2	63276018	63309126	-1.35851	0.174301	0.461412	FALSE	FALSE
13307	ENSG00000059728	MXD1	2	p13.3	69897688	69942945	-1.35908	0.174122	0.461154	FALSE	FALSE
13308	ENSG00000162399	BSND	1	p32.3	54998193	55011784	-1.35938	0.174026	0.461043	FALSE	FALSE
13309	ENSG00000147408	CSGALNACT1	8	p21.3	19404161	19758029	-1.35997	0.17384	0.460811	FALSE	FALSE
13310	ENSG00000163060	TEKT4	2	q11.1	94871433	94876829	-1.361	0.173513	0.460298	FALSE	FALSE
13311	ENSG00000176049	JAKMIP2	5	q32	147585439	147782848	-1.36121	0.173446	0.46025	FALSE	FALSE
13312	ENSG00000153789	FAM92B	16	q24.1	85098358	85112508	-1.36141	0.173385	0.460163	FALSE	FALSE
13313	ENSG00000100364	KIAA0930	22	q13.31	45190338	45240769	-1.36155	0.17334	0.460118	FALSE	FALSE
13314	ENSG00000115290	GRB14	2	q24.3	164492812	164621848	-1.36177	0.173272	0.460012	FALSE	FALSE
13315	ENSG00000197969	VPS13A	9	q21.2	77177353	77421541	-1.36209	0.173171	0.459892	FALSE	FALSE
13316	ENSG00000163875	MEAF6	1	p34.3	37492575	37514774	-1.36216	0.173147	0.459892	FALSE	FALSE
13317	ENSG00000117016	RIMS3	1	p34.2	40620679	40665657	-1.36222	0.173129	0.459892	FALSE	FALSE
13318	ENSG00000198730	CTR9	11	p15.4	10750987	10801625	-1.36293	0.172906	0.459561	FALSE	FALSE
13319	ENSG00000035115	SH3YL1	2	p25.3	217730	266398	-1.36294	0.172903	0.459561	FALSE	FALSE
13320	ENSG00000176383	B3GNT4	12	q24.31	122203543	122208952	-1.36355	0.172711	0.459265	FALSE	FALSE
13321	ENSG00000171451	DSEL	18	q22.1	67506582	67516980	-1.3652	0.172191	0.458403	FALSE	FALSE
13322	ENSG00000159640	ACE	17	q23.3	63477061	63498380	-1.36594	0.171958	0.457858	FALSE	FALSE
13323	ENSG00000163380	LMOD3	3	p14.1	69106872	69123032	-1.36633	0.171834	0.457676	FALSE	FALSE
13324	ENSG00000044090	CUL7	6	p21.1	43037617	43053945	-1.36661	0.171747	0.457519	FALSE	FALSE
13325	ENSG00000170802	FOXN2	2	p16.3	48314637	48379294	-1.3669	0.171656	0.457409	FALSE	FALSE
13326	ENSG00000173947	PIFO	1	p13.2	111346288	111353013	-1.36751	0.171467	0.45704	FALSE	FALSE
13327	ENSG00000110195	FOLR1	11	q13.4	72189558	72196323	-1.36786	0.171355	0.456919	FALSE	FALSE
13328	ENSG00000176177	ENTHD1	22	q13.1	39743044	39893864	-1.36857	0.171134	0.45651	FALSE	FALSE
13329	ENSG00000111897	SERINC1	6	q22.31	122443354	122471822	-1.36867	0.171101	0.45651	FALSE	FALSE
13330	ENSG00000169442	CD52	1	p36.11	26317957	26320523	-1.36963	0.170803	0.455972	FALSE	FALSE
13331	ENSG00000168269	FOXI1	5	q35.1	170105897	170109725	-1.37015	0.17064	0.455752	FALSE	FALSE
13332	ENSG00000184574	LPAR5	12	p13.31	6618835	6636447	-1.37051	0.170529	0.455695	FALSE	FALSE
13333	ENSG00000258864	AC008575.1	5	q22.2	112827213	112867582	-1.37109	0.170348	0.455419	FALSE	FALSE
13334	ENSG00000198736	MSRB1	16	p13.3	1938210	1943326	-1.37116	0.170324	0.455419	FALSE	FALSE
13335	ENSG00000110917	MLEC	12	q24.31	120686869	120701864	-1.37138	0.170256	0.455395	FALSE	FALSE
13336	ENSG00000130598	TNNI2	11	p15.5	1838989	1841680	-1.37151	0.170215	0.455358	FALSE	FALSE
13337	ENSG00000102189	EEA1	12	q22	92770637	92929331	-1.37176	0.170139	0.455304	FALSE	FALSE
13338	ENSG00000116745	RPE65	1	p31.3	68428822	68449959	-1.37232	0.169965	0.454986	FALSE	FALSE
13339	ENSG00000137944	KYAT3	1	p22.2	88935773	88992953	-1.37258	0.169882	0.454913	FALSE	FALSE
13340	ENSG00000153310	FAM49B	8	q24.21	129839593	130017129	-1.37315	0.169706	0.454665	FALSE	FALSE
13341	ENSG00000164307	ERAP1	5	q15	96760810	96808100	-1.37378	0.169509	0.454358	FALSE	FALSE
13342	ENSG00000165805	C12orf50	12	q21.32	87980035	88034037	-1.37407	0.169421	0.454208	FALSE	FALSE
13343	ENSG00000170448	NFXL1	4	p12	47847233	47914667	-1.37426	0.169361	0.454187	FALSE	FALSE
13344	ENSG00000109805	NCAPG	4	p15.31	17810902	17844862	-1.3744	0.169317	0.45414	FALSE	FALSE
13345	ENSG00000204659	CBY3	5	q35.3	179678583	179680974	-1.37496	0.169145	0.453827	FALSE	FALSE
13346	ENSG00000110031	LPXN	11	q12.1	58526871	58578220	-1.37515	0.169084	0.453814	FALSE	FALSE
13347	ENSG00000072042	RDH11	14	q24.1	67676801	67695814	-1.37536	0.16902	0.453715	FALSE	FALSE
13348	ENSG00000152439	ZNF773	19	q13.43	57499915	57518404	-1.37595	0.168837	0.453556	FALSE	FALSE
13349	ENSG00000145920	CPLX2	5	q35.2	175796310	175884020	-1.37622	0.168754	0.453446	FALSE	FALSE
13350	ENSG00000158104	HPD	12	q24.31	121839527	121863596	-1.37625	0.168744	0.453446	FALSE	FALSE
13351	ENSG00000104231	ZFAND1	8	q21.13	81701334	81732903	-1.3766	0.168636	0.453446	FALSE	FALSE
13352	ENSG00000129084	PSMA1	11	p15.2	14504874	14643635	-1.37749	0.168359	0.453055	FALSE	FALSE
13353	ENSG00000165699	TSC1	9	q34.13	132891348	132946874	-1.37826	0.168124	0.452792	FALSE	FALSE
13354	ENSG00000115486	GGCX	2	p11.2	85544723	85561547	-1.37838	0.168086	0.452763	FALSE	FALSE
13355	ENSG00000124795	DEK	6	p22.3	18223868	18264823	-1.3784	0.16808	0.452763	FALSE	FALSE
13356	ENSG00000136238	RAC1	7	p22.1	6374523	6403977	-1.37848	0.168054	0.452763	FALSE	FALSE
13357	ENSG00000160408	ST6GALNAC6	9	q34.11	127885321	127905408	-1.37962	0.167703	0.452179	FALSE	FALSE
13358	ENSG00000163867	ZMYM6	1	p34.3	34986165	35031968	-1.37992	0.167612	0.452179	FALSE	FALSE
13359	ENSG00000108239	TBC1D12	10	q23.33	94402504	94535930	-1.38017	0.167534	0.452179	FALSE	FALSE
13360	ENSG00000197915	HRNR	1	q21.3	152212082	152224193	-1.38164	0.167081	0.451708	FALSE	FALSE
13361	ENSG00000172336	POP7	7	q22.1	100706053	100707495	-1.38196	0.166983	0.451614	FALSE	FALSE
13362	ENSG00000167216	KATNAL2	18	q21.1	46917492	47102243	-1.38219	0.166913	0.451532	FALSE	FALSE
13363	ENSG00000110367	DDX6	11	q23.3	118747766	118791149	-1.38222	0.166903	0.451532	FALSE	FALSE
13364	ENSG00000169857	AVEN	15	q14	33866227	34039176	-1.38226	0.166892	0.451532	FALSE	FALSE
13365	ENSG00000085788	DDHD2	8	p11.23	38225218	38275558	-1.3831	0.166634	0.451297	FALSE	FALSE
13366	ENSG00000110906	KCTD10	12	q24.11	109448656	109477544	-1.38318	0.16661	0.451297	FALSE	FALSE
13367	ENSG00000206562	METTL6	3	p25.1	15381275	15440566	-1.3836	0.166481	0.451256	FALSE	FALSE
13368	ENSG00000196850	PPTC7	12	q24.11	110533245	110583320	-1.38364	0.166468	0.451256	FALSE	FALSE
13369	ENSG00000171759	PAH	12	q23.2	102836885	102958410	-1.38377	0.166429	0.451256	FALSE	FALSE
13370	ENSG00000105750	ZNF85	19	p12	20923222	20950697	-1.38385	0.166406	0.451256	FALSE	FALSE
13371	ENSG00000102858	MGRN1	16	p13.3	4616493	4690974	-1.38389	0.166391	0.451256	FALSE	FALSE
13372	ENSG00000132635	PCED1A	20	p13	2835314	2841190	-1.38614	0.165703	0.449966	FALSE	FALSE
13373	ENSG00000182473	EXOC7	17	q25.1	76081017	76121576	-1.38619	0.16569	0.449966	FALSE	FALSE
13374	ENSG00000102870	ZNF629	16	p11.2	30778449	30787202	-1.38707	0.16542	0.449494	FALSE	FALSE
13375	ENSG00000111602	TIMELESS	12	q13.3	56416373	56449403	-1.3889	0.164862	0.44835	FALSE	FALSE
13376	ENSG00000178950	GAK	4	p16.3	849276	932373	-1.38892	0.164856	0.44835	FALSE	FALSE
13377	ENSG00000130943	PKDREJ	22	q13.31	46255663	46263355	-1.38893	0.164855	0.44835	FALSE	FALSE
13378	ENSG00000164287	CDC20B	5	q11.2	55112995	55173175	-1.38912	0.164797	0.44835	FALSE	FALSE
13379	ENSG00000124688	MAD2L1BP	6	p21.1	43629540	43640952	-1.38941	0.164708	0.448303	FALSE	FALSE
13380	ENSG00000272442	AL353588.1	6	p21.1	44273194	44378957	-1.39068	0.164322	0.447847	FALSE	FALSE
13381	ENSG00000027644	INSRR	1	q23.1	156840063	156859018	-1.39135	0.164118	0.447364	FALSE	FALSE
13382	ENSG00000185798	WDR53	3	q29	196554177	196568674	-1.39159	0.164046	0.447241	FALSE	FALSE
13383	ENSG00000154144	TBRG1	11	q24.2	124622836	124635398	-1.39207	0.1639	0.446918	FALSE	FALSE
13384	ENSG00000128710	HOXD10	2	q31.1	176108790	176119942	-1.39237	0.16381	0.446747	FALSE	FALSE
13385	ENSG00000198556	ZNF789	7	q22.1	99472841	99503650	-1.39278	0.163685	0.446555	FALSE	FALSE
13386	ENSG00000198668	CALM1	14	q32.11	90396502	90408261	-1.39402	0.163312	0.446055	FALSE	FALSE
13387	ENSG00000159871	LYPD5	19	q13.31	43795929	43827206	-1.39424	0.163245	0.445948	FALSE	FALSE
13388	ENSG00000162444	RBP7	1	p36.22	9997206	10016020	-1.39483	0.163066	0.445534	FALSE	FALSE
13389	ENSG00000262180	OCLM	1	q31.1	186400572	186401455	-1.39485	0.163062	0.445534	FALSE	FALSE
13390	ENSG00000071991	CDH19	18	q22.1	66501083	66604138	-1.39528	0.162931	0.445313	FALSE	FALSE
13391	ENSG00000163141	BNIPL	1	q21.3	151036321	151047720	-1.39529	0.162928	0.445313	FALSE	FALSE
13392	ENSG00000138741	TRPC3	4	q27	121879027	121951754	-1.39561	0.162833	0.445246	FALSE	FALSE
13393	ENSG00000075856	SART3	12	q23.3	108522580	108561400	-1.39612	0.16268	0.444996	FALSE	FALSE
13394	ENSG00000154330	PGM5	9	q21.11	68328308	68531061	-1.3962	0.162654	0.444996	FALSE	FALSE
13395	ENSG00000198839	ZNF277	7	q31.1	112206588	112343096	-1.39687	0.162452	0.444522	FALSE	FALSE
13396	ENSG00000156097	GPR61	1	p13.3	109539872	109548406	-1.39687	0.162452	0.444522	FALSE	FALSE
13397	ENSG00000138073	PREB	2	p23.3	27130756	27134675	-1.39695	0.16243	0.444522	FALSE	FALSE
13398	ENSG00000165029	ABCA1	9	q31.1	104781002	104928237	-1.39721	0.162351	0.444466	FALSE	FALSE
13399	ENSG00000100351	GRAP2	22	q13.1	39901082	39973721	-1.39722	0.162348	0.444466	FALSE	FALSE
13400	ENSG00000155016	CYP2U1	4	q25	107931369	107953457	-1.39733	0.162315	0.444466	FALSE	FALSE
13401	ENSG00000132432	SEC61G	7	p11.2	54752250	54759974	-1.39769	0.162206	0.444466	FALSE	FALSE
13402	ENSG00000170502	NUDT9	4	q22.1	87422582	87459454	-1.39817	0.162062	0.444295	FALSE	FALSE
13403	ENSG00000164647	STEAP1	7	q21.13	90154375	90164829	-1.39842	0.161988	0.444295	FALSE	FALSE
13404	ENSG00000110315	RNF141	11	p15.4	10511678	10541230	-1.39935	0.161708	0.443891	FALSE	FALSE
13405	ENSG00000165025	SYK	9	q22.2	90801787	90898549	-1.39954	0.161651	0.443809	FALSE	FALSE
13406	ENSG00000115946	PNO1	2	p14	68157844	68176238	-1.39974	0.161591	0.443718	FALSE	FALSE
13407	ENSG00000156261	CCT8	21	q21.3	29055805	29073797	-1.40002	0.161506	0.443718	FALSE	FALSE
13408	ENSG00000137171	KLC4	6	p21.1	43040777	43075099	-1.40013	0.161476	0.443718	FALSE	FALSE
13409	ENSG00000164199	ADGRV1	5	q14.3	90529344	91164437	-1.40045	0.16138	0.443659	FALSE	FALSE
13410	ENSG00000215187	FAM166B	9	p13.3	35561831	35563899	-1.40049	0.161368	0.443659	FALSE	FALSE
13411	ENSG00000109943	CRTAM	11	q24.1	122838500	122872639	-1.40165	0.16102	0.443044	FALSE	FALSE
13412	ENSG00000104365	IKBKB	8	p11.21	42271302	42332653	-1.40206	0.160897	0.442926	FALSE	FALSE
13413	ENSG00000176024	ZNF613	19	q13.41	51927147	51948759	-1.4027	0.160706	0.442698	FALSE	FALSE
13414	ENSG00000136688	IL36G	2	q14.1	112973203	112985665	-1.40271	0.160703	0.442698	FALSE	FALSE
13415	ENSG00000103642	LACTB	15	q22.2	63121800	63142061	-1.40331	0.160523	0.44249	FALSE	FALSE
13416	ENSG00000145882	PCYOX1L	5	q32	149358007	149369653	-1.40361	0.160434	0.442395	FALSE	FALSE
13417	ENSG00000162374	ELAVL4	1	p33	50048014	50203786	-1.40383	0.16037	0.442292	FALSE	FALSE
13418	ENSG00000258466	AL049779.1	14	q24.1	67659820	67690367	-1.40433	0.160219	0.442099	FALSE	FALSE
13419	ENSG00000212126	TAS2R50	12	p13.2	10985913	10986912	-1.40454	0.160158	0.442004	FALSE	FALSE
13420	ENSG00000084676	NCOA1	2	p23.3	24491914	24770702	-1.40503	0.160013	0.441805	FALSE	FALSE
13421	ENSG00000196218	RYR1	19	q13.2	38433699	38587564	-1.40549	0.159876	0.441597	FALSE	FALSE
13422	ENSG00000187068	C3orf70	3	q27.2	185078050	185153014	-1.40627	0.159643	0.441213	FALSE	FALSE
13423	ENSG00000157330	C1orf158	1	p36.21	12746215	12763699	-1.40631	0.159631	0.441213	FALSE	FALSE
13424	ENSG00000230873	STMND1	6	p22.3	17102258	17131372	-1.40645	0.15959	0.441213	FALSE	FALSE
13425	ENSG00000135655	USP15	12	q14.1	62260338	62417431	-1.40666	0.159528	0.441213	FALSE	FALSE
13426	ENSG00000139233	LLPH	12	q14.3	66116555	66130768	-1.40725	0.159353	0.441096	FALSE	FALSE
13427	ENSG00000122584	NXPH1	7	p21.3	8433955	8752963	-1.40728	0.159344	0.441096	FALSE	FALSE
13428	ENSG00000006576	PHTF2	7	q11.23	77798792	77957503	-1.40788	0.159168	0.441051	FALSE	FALSE
13429	ENSG00000185897	FFAR3	19	q13.12	35358460	35360485	-1.40814	0.15909	0.440984	FALSE	FALSE
13430	ENSG00000165807	PPP1R36	14	q23.3	64549902	64589380	-1.40828	0.159048	0.440943	FALSE	FALSE
13431	ENSG00000019186	CYP24A1	20	q13.2	54153449	54173973	-1.4085	0.158984	0.440936	FALSE	FALSE
13432	ENSG00000110321	EIF4G2	11	p15.4	10797050	10809110	-1.40873	0.158916	0.440889	FALSE	FALSE
13433	ENSG00000241837	ATP5PO	21	q22.11	33903453	33915980	-1.40911	0.158803	0.440709	FALSE	FALSE
13434	ENSG00000168646	AXIN2	17	q24.1	65528563	65561647	-1.40943	0.158708	0.440522	FALSE	FALSE
13435	ENSG00000073417	PDE8A	15	q25.3	84980440	85139145	-1.40993	0.158561	0.440337	FALSE	FALSE
13436	ENSG00000120533	ENY2	8	q23.1	109334324	109345953	-1.41063	0.158353	0.439861	FALSE	FALSE
13437	ENSG00000115325	DOK1	2	p13.1	74549026	74557554	-1.41071	0.158329	0.439861	FALSE	FALSE
13438	ENSG00000128594	LRRC4	7	q32.1	128027071	128032107	-1.4111	0.158215	0.439743	FALSE	FALSE
13439	ENSG00000151164	RAD9B	12	q24.11	110501655	110532086	-1.41114	0.158202	0.439743	FALSE	FALSE
13440	ENSG00000181619	GPR135	14	q23.1	59429022	59465342	-1.41161	0.158066	0.439482	FALSE	FALSE
13441	ENSG00000167851	CD300A	17	q25.1	74466399	74484796	-1.41183	0.158001	0.439451	FALSE	FALSE
13442	ENSG00000168594	ADAM29	4	q34.1	174829668	174978180	-1.41226	0.157873	0.439253	FALSE	FALSE
13443	ENSG00000156172	C8orf37	8	q22.1	95244919	95269201	-1.41265	0.157759	0.439152	FALSE	FALSE
13444	ENSG00000164270	HTR4	5	q32	148451032	148677235	-1.41297	0.157664	0.43896	FALSE	FALSE
13445	ENSG00000067365	METTL22	16	p13.2	8621683	8649654	-1.41324	0.157585	0.438814	FALSE	FALSE
13446	ENSG00000159692	CTBP1	4	p16.3	1211448	1249953	-1.4135	0.15751	0.438681	FALSE	FALSE
13447	ENSG00000063761	ADCK1	14	q24.3	77800083	77935012	-1.41416	0.157315	0.438212	FALSE	FALSE
13448	ENSG00000103888	CEMIP	15	q25.1	80779343	80951776	-1.41419	0.157307	0.438212	FALSE	FALSE
13449	ENSG00000001036	FUCA2	6	q24.2	143494811	143511690	-1.41446	0.157228	0.438192	FALSE	FALSE
13450	ENSG00000163964	PIGX	3	q29	196639775	196736007	-1.41462	0.157179	0.43813	FALSE	FALSE
13451	ENSG00000089157	RPLP0	12	q24.23	120196686	120201235	-1.41466	0.157168	0.43813	FALSE	FALSE
13452	ENSG00000115507	OTX1	2	p15	63050057	63057836	-1.41467	0.157164	0.43813	FALSE	FALSE
13453	ENSG00000110442	COMMD9	11	p13	36269284	36289449	-1.41494	0.157087	0.43813	FALSE	FALSE
13454	ENSG00000169629	RGPD8	2	q14.1	112370092	112434488	-1.415	0.157069	0.43813	FALSE	FALSE
13455	ENSG00000123066	MED13L	12	q24.21	115953872	116277719	-1.41504	0.157055	0.43813	FALSE	FALSE
13456	ENSG00000144802	NFKBIZ	3	q12.3	101827991	101861022	-1.41519	0.157014	0.43813	FALSE	FALSE
13457	ENSG00000113658	SMAD5	5	q31.1	136132845	136188747	-1.41558	0.156898	0.438018	FALSE	FALSE
13458	ENSG00000159479	MED8	1	p34.2	43383917	43389808	-1.41587	0.156814	0.437932	FALSE	FALSE
13459	ENSG00000124444	ZNF576	19	q13.31	43596392	43601157	-1.41591	0.1568	0.437932	FALSE	FALSE
13460	ENSG00000067798	NAV3	12	q21.2	77324641	78213008	-1.41615	0.156731	0.437849	FALSE	FALSE
13461	ENSG00000111716	LDHB	12	p12.1	21635342	21757857	-1.41621	0.156713	0.437849	FALSE	FALSE
13462	ENSG00000099937	SERPIND1	22	q11.21	20773879	20787720	-1.4164	0.156658	0.437795	FALSE	FALSE
13463	ENSG00000179914	ITLN1	1	q23.3	160876539	160885170	-1.41677	0.156551	0.437597	FALSE	FALSE
13464	ENSG00000171960	PPIH	1	p34.2	42658425	42676758	-1.41732	0.156391	0.43742	FALSE	FALSE
13465	ENSG00000176697	BDNF	11	p14.1	27654893	27722058	-1.41741	0.156363	0.437416	FALSE	FALSE
13466	ENSG00000197930	ERO1A	14	q22.1	52639916	52695900	-1.418	0.15619	0.43723	FALSE	FALSE
13467	ENSG00000138381	ASNSD1	2	q32.2	189661385	189670831	-1.41827	0.156112	0.437087	FALSE	FALSE
13468	ENSG00000171806	METTL18	1	q24.2	169792529	169794966	-1.41829	0.156105	0.437087	FALSE	FALSE
13469	ENSG00000173757	STAT5B	17	q21.2	42199168	42276707	-1.4195	0.155754	0.436531	FALSE	FALSE
13470	ENSG00000257218	GATC	12	q24.31	120446438	120463749	-1.41962	0.15572	0.43651	FALSE	FALSE
13471	ENSG00000117395	EBNA1BP2	1	p34.2	43164175	43270936	-1.41974	0.155683	0.436494	FALSE	FALSE
13472	ENSG00000107829	FBXW4	10	q24.32	101610664	101695295	-1.41979	0.155668	0.436494	FALSE	FALSE
13473	ENSG00000181038	METTL23	17	q25.1	76726830	76733936	-1.42101	0.155314	0.436043	FALSE	FALSE
13474	ENSG00000170899	GSTA4	6	p12.2	52977948	52995378	-1.42102	0.155312	0.436043	FALSE	FALSE
13475	ENSG00000233198	RNF224	9	q34.3	137227271	137229638	-1.42203	0.155016	0.43549	FALSE	FALSE
13476	ENSG00000145708	CRHBP	5	q13.3	76952713	76981158	-1.42226	0.15495	0.435468	FALSE	FALSE
13477	ENSG00000144130	NT5DC4	2	q14.1	112721486	112742879	-1.42347	0.154601	0.434726	FALSE	FALSE
13478	ENSG00000115165	CYTIP	2	q24.1	157414619	157488961	-1.42587	0.153907	0.433056	FALSE	FALSE
13479	ENSG00000250486	FAM218A	4	q32.3	164956948	164959122	-1.42651	0.153721	0.432681	FALSE	FALSE
13480	ENSG00000120279	MYCT1	6	q25.2	152697895	152724567	-1.42699	0.153583	0.432367	FALSE	FALSE
13481	ENSG00000143545	RAB13	1	q21.3	153981617	153986358	-1.42723	0.153514	0.432367	FALSE	FALSE
13482	ENSG00000128713	HOXD11	2	q31.1	176104216	176109754	-1.4273	0.153494	0.432367	FALSE	FALSE
13483	ENSG00000122482	ZNF644	1	p22.2	90915298	91022272	-1.42878	0.153068	0.431585	FALSE	FALSE
13484	ENSG00000115380	EFEMP1	2	p16.1	55865967	55924139	-1.4288	0.15306	0.431585	FALSE	FALSE
13485	ENSG00000134138	MEIS2	15	q14	36889204	37101299	-1.42886	0.153044	0.431585	FALSE	FALSE
13486	ENSG00000172167	MTBP	8	q24.12	120445400	120542133	-1.42969	0.152806	0.431288	FALSE	FALSE
13487	ENSG00000123444	KBTBD4	11	p11.2	47572197	47579015	-1.42979	0.152776	0.431288	FALSE	FALSE
13488	ENSG00000117477	CCDC181	1	q24.2	169394870	169460669	-1.43074	0.152505	0.431009	FALSE	FALSE
13489	ENSG00000156006	NAT2	8	p22	18391245	18401218	-1.43121	0.152371	0.430952	FALSE	FALSE
13490	ENSG00000162669	HFM1	1	p22.2	91260766	91404869	-1.43132	0.152339	0.430935	FALSE	FALSE
13491	ENSG00000131042	LILRB2	19	q13.42	54273821	54281184	-1.43241	0.152026	0.430421	FALSE	FALSE
13492	ENSG00000170954	ZNF415	19	q13.42	53107879	53133077	-1.43285	0.1519	0.430212	FALSE	FALSE
13493	ENSG00000167800	TBX10	11	q13.2	67631303	67639560	-1.4338	0.151628	0.429739	FALSE	FALSE
13494	ENSG00000100749	VRK1	14	q32.2	96797304	96931722	-1.43411	0.151541	0.429597	FALSE	FALSE
13495	ENSG00000183735	TBK1	12	q14.2	64451880	64502108	-1.43413	0.151535	0.429597	FALSE	FALSE
13496	ENSG00000127324	TSPAN8	12	q21.1	71125085	71441898	-1.43496	0.151297	0.429322	FALSE	FALSE
13497	ENSG00000205758	CRYZL1	21	q22.11	33589341	33643926	-1.43516	0.15124	0.429322	FALSE	FALSE
13498	ENSG00000171848	RRM2	2	p25.1	10120698	10131419	-1.43544	0.151163	0.429237	FALSE	FALSE
13499	ENSG00000074935	TUBE1	6	q21	112070777	112087529	-1.43582	0.151053	0.429074	FALSE	FALSE
13500	ENSG00000008516	MMP25	16	p13.3	3046681	3060726	-1.43678	0.15078	0.42852	FALSE	FALSE
13501	ENSG00000082146	STRADB	2	q33.1	201387858	201480846	-1.43691	0.150744	0.428493	FALSE	FALSE
13502	ENSG00000136048	DRAM1	12	q23.2	101877351	102012130	-1.43706	0.150701	0.428443	FALSE	FALSE
13503	ENSG00000167964	RAB26	16	p13.3	2140803	2154165	-1.43741	0.1506	0.42838	FALSE	FALSE
13504	ENSG00000114638	UPK1B	3	q13.32	119173517	119205153	-1.43826	0.150362	0.42785	FALSE	FALSE
13505	ENSG00000203710	CR1	1	q32.2	207496147	207641765	-1.43846	0.150303	0.427768	FALSE	FALSE
13506	ENSG00000258529	AP001781.2	11	q23.1	111786286	111879425	-1.4386	0.150263	0.427768	FALSE	FALSE
13507	ENSG00000267173	AC245748.1	19	q13.31	44329695	44401608	-1.43874	0.150225	0.427768	FALSE	FALSE
13508	ENSG00000029559	IBSP	4	q22.1	87799581	87812435	-1.43876	0.150219	0.427768	FALSE	FALSE
13509	ENSG00000072609	CHFR	12	q24.33	132822187	132956304	-1.43934	0.150053	0.427491	FALSE	FALSE
13510	ENSG00000170893	TRH	3	q22.1	129974305	129977938	-1.43957	0.14999	0.427491	FALSE	FALSE
13511	ENSG00000145687	SSBP2	5	q14.1	81413021	81751797	-1.44016	0.149822	0.427129	FALSE	FALSE
13512	ENSG00000144063	MALL	2	q13	110083870	110116566	-1.44019	0.149813	0.427129	FALSE	FALSE
13513	ENSG00000177627	C12orf54	12	q13.11	48482498	48496386	-1.44199	0.149306	0.426102	FALSE	FALSE
13514	ENSG00000143228	NUF2	1	q23.3	163266576	163355764	-1.44206	0.149285	0.426102	FALSE	FALSE
13515	ENSG00000212124	TAS2R19	12	p13.2	11021619	11022620	-1.44239	0.149192	0.425998	FALSE	FALSE
13516	ENSG00000213214	ARHGEF35	7	q35	144186083	144195655	-1.44301	0.149018	0.425726	FALSE	FALSE
13517	ENSG00000106305	AIMP2	7	p22.1	6009245	6023834	-1.44328	0.148942	0.425582	FALSE	FALSE
13518	ENSG00000064886	CHI3L2	1	p13.2	111200771	111243440	-1.44363	0.148842	0.425389	FALSE	FALSE
13519	ENSG00000162643	WDR63	1	p22.3	84999147	85133138	-1.44378	0.1488	0.425389	FALSE	FALSE
13520	ENSG00000123106	CCDC91	12	p11.22	28133249	28581511	-1.44429	0.148658	0.425142	FALSE	FALSE
13521	ENSG00000187688	TRPV2	17	p11.2	16415542	16437003	-1.44433	0.148647	0.425142	FALSE	FALSE
13522	ENSG00000134697	GNL2	1	p34.3	37566816	37595935	-1.44447	0.148608	0.425142	FALSE	FALSE
13523	ENSG00000079616	KIF22	16	p11.2	29790719	29805385	-1.44514	0.14842	0.424756	FALSE	FALSE
13524	ENSG00000115216	NRBP1	2	p23.3	27427790	27442259	-1.44521	0.148398	0.424756	FALSE	FALSE
13525	ENSG00000148735	PLEKHS1	10	q25.3	113751454	113783429	-1.44554	0.148306	0.424756	FALSE	FALSE
13526	ENSG00000151834	GABRA2	4	p12	46248427	46475230	-1.44592	0.1482	0.424646	FALSE	FALSE
13527	ENSG00000004809	SLC22A16	6	q21	110424687	110476641	-1.44613	0.148142	0.424553	FALSE	FALSE
13528	ENSG00000244187	TMEM141	9	q34.3	136791355	136793257	-1.44619	0.148123	0.424553	FALSE	FALSE
13529	ENSG00000198142	SOWAHC	2	q13	109614334	109618990	-1.44638	0.148071	0.424497	FALSE	FALSE
13530	ENSG00000160908	ZNF394	7	q22.1	99486519	99500324	-1.44706	0.147881	0.424174	FALSE	FALSE
13531	ENSG00000186838	SELENOV	19	q13.2	39515113	39520686	-1.44747	0.147767	0.423971	FALSE	FALSE
13532	ENSG00000165046	LETM2	8	p11.23	38386207	38409527	-1.44789	0.147649	0.423881	FALSE	FALSE
13533	ENSG00000115844	DLX2	2	q31.1	172099439	172102900	-1.44845	0.14749	0.423572	FALSE	FALSE
13534	ENSG00000168301	KCTD6	3	p14.3	58492114	58502360	-1.44957	0.147179	0.422974	FALSE	FALSE
13535	ENSG00000006740	ARHGAP44	17	p12	12789539	12991643	-1.44973	0.147133	0.422974	FALSE	FALSE
13536	ENSG00000163792	TCF23	2	p23.3	27149004	27156974	-1.45025	0.146989	0.422724	FALSE	FALSE
13537	ENSG00000008438	PGLYRP1	19	q13.32	46019153	46023065	-1.45066	0.146875	0.422471	FALSE	FALSE
13538	ENSG00000143013	LMO4	1	p22.3	87328468	87348923	-1.45116	0.146735	0.422291	FALSE	FALSE
13539	ENSG00000105835	NAMPT	7	q22.3	106248285	106286326	-1.45225	0.146432	0.421716	FALSE	FALSE
13540	ENSG00000198870	STKLD1	9	q34.2	133376367	133406096	-1.45228	0.146422	0.421716	FALSE	FALSE
13541	ENSG00000136270	TBRG4	7	p13	45100100	45112047	-1.4529	0.146253	0.421428	FALSE	FALSE
13542	ENSG00000080819	CPOX	3	q11.2	98579446	98593723	-1.4534	0.146112	0.421236	FALSE	FALSE
13543	ENSG00000112992	NNT	5	p12	43602692	43707405	-1.45359	0.14606	0.421161	FALSE	FALSE
13544	ENSG00000071967	CYBRD1	2	q31.1	171522247	171558133	-1.45452	0.145803	0.420495	FALSE	FALSE
13545	ENSG00000151353	TMEM18	2	p25.3	667335	677439	-1.45462	0.145775	0.420495	FALSE	FALSE
13546	ENSG00000119707	RBM25	14	q24.2	73058436	73123898	-1.45528	0.145592	0.420107	FALSE	FALSE
13547	ENSG00000090316	MAEA	4	p16.3	1289851	1340147	-1.45656	0.145237	0.419403	FALSE	FALSE
13548	ENSG00000153714	LURAP1L	9	p23	12775021	12822131	-1.45679	0.145175	0.419345	FALSE	FALSE
13549	ENSG00000038219	BOD1L1	4	p15.33	13568738	13627723	-1.45738	0.145011	0.419095	FALSE	FALSE
13550	ENSG00000100722	ZC3H14	14	q31.3	88562909	88627596	-1.45764	0.14494	0.419064	FALSE	FALSE
13551	ENSG00000115944	COX7A2L	2	p21	42333546	42425088	-1.45817	0.144793	0.418833	FALSE	FALSE
13552	ENSG00000135604	STX11	6	q24.2	144150526	144188370	-1.45845	0.144718	0.418689	FALSE	FALSE
13553	ENSG00000137491	SLCO2B1	11	q13.4	75100563	75206549	-1.46071	0.144095	0.417536	FALSE	FALSE
13554	ENSG00000139624	CERS5	12	q13.12	50129306	50167533	-1.46107	0.143997	0.417486	FALSE	FALSE
13555	ENSG00000115112	TFCP2L1	2	q14.2	121216587	121285207	-1.46119	0.143963	0.417467	FALSE	FALSE
13556	ENSG00000158270	COLEC12	18	p11.32	316740	500722	-1.46147	0.143887	0.417388	FALSE	FALSE
13557	ENSG00000028839	TBPL1	6	q23.2	133952170	133990432	-1.46174	0.143812	0.417318	FALSE	FALSE
13558	ENSG00000134285	FKBP11	12	q13.12	48921518	48926474	-1.46177	0.143804	0.417318	FALSE	FALSE
13559	ENSG00000122566	HNRNPA2B1	7	p15.2	26173057	26201529	-1.4619	0.143768	0.417318	FALSE	FALSE
13560	ENSG00000120693	SMAD9	13	q13.3	36844831	36920765	-1.46244	0.143621	0.417059	FALSE	FALSE
13561	ENSG00000087494	PTHLH	12	p11.22	27958084	27972705	-1.46251	0.1436	0.417059	FALSE	FALSE
13562	ENSG00000153162	BMP6	6	p24.3	7726797	7881422	-1.46259	0.143579	0.417059	FALSE	FALSE
13563	ENSG00000112539	C6orf118	6	q27	165279664	165309607	-1.46273	0.143541	0.417049	FALSE	FALSE
13564	ENSG00000170006	TMEM154	4	q31.3	152618632	152680165	-1.46273	0.14354	0.417049	FALSE	FALSE
13565	ENSG00000174343	CHRNA9	4	p14	40335329	40355217	-1.46276	0.143532	0.417049	FALSE	FALSE
13566	ENSG00000173826	KCNH6	17	q23.3	63523334	63548977	-1.46287	0.143502	0.417049	FALSE	FALSE
13567	ENSG00000197217	ENTPD4	8	p21.3	23385783	23457695	-1.46406	0.143177	0.416583	FALSE	FALSE
13568	ENSG00000136888	ATP6V1G1	9	q32	114587746	114598373	-1.4643	0.143113	0.416469	FALSE	FALSE
13569	ENSG00000155254	MARVELD1	10	q24.2	97713173	97718152	-1.46437	0.143094	0.416469	FALSE	FALSE
13570	ENSG00000175727	MLXIP	12	q24.31	122078722	122147347	-1.46442	0.143079	0.416469	FALSE	FALSE
13571	ENSG00000197763	TXNRD3	3	q21.3	126571779	126655155	-1.46449	0.143059	0.416469	FALSE	FALSE
13572	ENSG00000185002	RFX6	6	q22.1	116877212	116932163	-1.46473	0.142994	0.416469	FALSE	FALSE
13573	ENSG00000065802	ASB1	2	q37.3	238426742	238452250	-1.46534	0.142828	0.416082	FALSE	FALSE
13574	ENSG00000198865	CCDC152	5	p12	42756801	42802360	-1.46613	0.142612	0.415528	FALSE	FALSE
13575	ENSG00000186496	ZNF396	18	q12.2	35366697	35377337	-1.46624	0.142584	0.415528	FALSE	FALSE
13576	ENSG00000135324	MRAP2	6	q14.2	84033756	84090881	-1.46641	0.142538	0.415528	FALSE	FALSE
13577	ENSG00000139155	SLCO1C1	12	p12.2	20695355	20753386	-1.46763	0.142204	0.415001	FALSE	FALSE
13578	ENSG00000180919	OR56B4	11	p15.4	6107684	6108835	-1.46764	0.142202	0.415001	FALSE	FALSE
13579	ENSG00000106605	BLVRA	7	p13	43758680	43807342	-1.46801	0.142102	0.414889	FALSE	FALSE
13580	ENSG00000180938	ZNF572	8	q24.13	124973298	124979389	-1.46812	0.142073	0.414889	FALSE	FALSE
13581	ENSG00000135535	CD164	6	q21	109366514	109382812	-1.4684	0.141996	0.414889	FALSE	FALSE
13582	ENSG00000142875	PRKACB	1	p31.1	84078062	84238498	-1.46865	0.141927	0.414889	FALSE	FALSE
13583	ENSG00000104804	TULP2	19	q13.33	48880965	48898733	-1.4688	0.141886	0.414886	FALSE	FALSE
13584	ENSG00000121486	TRMT1L	1	q25.3	185118098	185157072	-1.46925	0.141766	0.414682	FALSE	FALSE
13585	ENSG00000172269	DPAGT1	11	q23.3	119096503	119108331	-1.46929	0.141754	0.414682	FALSE	FALSE
13586	ENSG00000103375	AQP8	16	p12.1	25215731	25228940	-1.46952	0.141691	0.414611	FALSE	FALSE
13587	ENSG00000139971	ARMH4	14	q23.1	57999735	58298139	-1.46967	0.141652	0.414572	FALSE	FALSE
13588	ENSG00000103534	TMC5	16	p12.3	19410496	19499113	-1.46978	0.141622	0.414558	FALSE	FALSE
13589	ENSG00000122477	LRRC39	1	p21.2	100148449	100178273	-1.46983	0.141607	0.414558	FALSE	FALSE
13590	ENSG00000182511	FES	15	q26.1	90883695	90895776	-1.47069	0.141376	0.414279	FALSE	FALSE
13591	ENSG00000151062	CACNA2D4	12	p13.33	1791957	1918836	-1.47078	0.141351	0.414279	FALSE	FALSE
13592	ENSG00000052344	PRSS8	16	p11.2	31131433	31135762	-1.47132	0.141204	0.414072	FALSE	FALSE
13593	ENSG00000164989	CCDC171	9	p22.3	15553086	16061663	-1.47145	0.141169	0.414045	FALSE	FALSE
13594	ENSG00000163945	UVSSA	4	p16.3	1347266	1395992	-1.4717	0.141101	0.413924	FALSE	FALSE
13595	ENSG00000054598	FOXC1	6	p25.3	1609972	1613897	-1.47209	0.140997	0.413821	FALSE	FALSE
13596	ENSG00000106263	EIF3B	7	p22.3	2354086	2380745	-1.47267	0.140841	0.4136	FALSE	FALSE
13597	ENSG00000119729	RHOQ	2	p21	46541806	46583121	-1.47271	0.140829	0.4136	FALSE	FALSE
13598	ENSG00000100271	TTLL1	22	q13.2	43039644	43089428	-1.47297	0.140759	0.413536	FALSE	FALSE
13599	ENSG00000174123	TLR10	4	p14	38772239	38782990	-1.47304	0.14074	0.413536	FALSE	FALSE
13600	ENSG00000118197	DDX59	1	q32.1	200623896	200669969	-1.47365	0.140576	0.413264	FALSE	FALSE
13601	ENSG00000197563	PIGN	18	q21.33	61905255	62187118	-1.47449	0.140349	0.412968	FALSE	FALSE
13602	ENSG00000168710	AHCYL1	1	p13.3	109984686	110023741	-1.47481	0.140263	0.412788	FALSE	FALSE
13603	ENSG00000105968	H2AFV	7	p13	44826791	44848083	-1.47563	0.140044	0.412441	FALSE	FALSE
13604	ENSG00000132259	CNGA4	11	p15.4	6234765	6244429	-1.47646	0.139819	0.412074	FALSE	FALSE
13605	ENSG00000105879	CBLL1	7	q22.3	107743697	107761667	-1.47709	0.139652	0.411728	FALSE	FALSE
13606	ENSG00000166743	ACSM1	16	p12.3	20623237	20698890	-1.47747	0.139548	0.411497	FALSE	FALSE
13607	ENSG00000135365	PHF21A	11	p11.2	45929323	46121178	-1.4775	0.139541	0.411497	FALSE	FALSE
13608	ENSG00000153976	HS3ST3A1	17	p12	13495689	13601927	-1.47756	0.139527	0.411497	FALSE	FALSE
13609	ENSG00000010017	RANBP9	6	p23	13621498	13711564	-1.47774	0.139478	0.411497	FALSE	FALSE
13610	ENSG00000160194	NDUFV3	21	q22.3	42879644	42913304	-1.47814	0.13937	0.41149	FALSE	FALSE
13611	ENSG00000114120	SLC25A36	3	q23	140941830	140980961	-1.47815	0.139368	0.41149	FALSE	FALSE
13612	ENSG00000162040	HS3ST6	16	p13.3	1911463	1918440	-1.47847	0.139282	0.41149	FALSE	FALSE
13613	ENSG00000114200	BCHE	3	q26.1	165772904	165837472	-1.48005	0.13886	0.410501	FALSE	FALSE
13614	ENSG00000103381	CPPED1	16	p13.12	12659799	12804017	-1.4801	0.138848	0.410501	FALSE	FALSE
13615	ENSG00000119698	PPP4R4	14	q32.12	94146128	94279735	-1.48017	0.138829	0.410501	FALSE	FALSE
13616	ENSG00000023191	RNH1	11	p15.5	494512	507300	-1.48019	0.138824	0.410501	FALSE	FALSE
13617	ENSG00000188026	RILPL1	12	q24.31	123470054	123533718	-1.48102	0.138601	0.410104	FALSE	FALSE
13618	ENSG00000162630	B3GALT2	1	q31.2	193179045	193186654	-1.48102	0.1386	0.410104	FALSE	FALSE
13619	ENSG00000141540	TTYH2	17	q25.1	74213514	74262020	-1.48122	0.138548	0.410095	FALSE	FALSE
13620	ENSG00000172667	ZMAT3	3	q26.32	179017223	179072279	-1.4815	0.138473	0.409946	FALSE	FALSE
13621	ENSG00000215790	SLC35E2A	1	p36.33	1724838	1745999	-1.48212	0.138308	0.409682	FALSE	FALSE
13622	ENSG00000249242	TMEM150C	4	q21.22	82483170	82562357	-1.48258	0.138187	0.409397	FALSE	FALSE
13623	ENSG00000162761	LMX1A	1	q23.3	165201867	165356715	-1.48272	0.138149	0.409357	FALSE	FALSE
13624	ENSG00000145451	GLRA3	4	q34.1	174636914	174829314	-1.48272	0.138148	0.409357	FALSE	FALSE
13625	ENSG00000204740	MALRD1	10	p12.31	19048771	19790401	-1.48336	0.13798	0.409152	FALSE	FALSE
13626	ENSG00000065548	ZC3H15	2	q32.1	186486156	186509363	-1.48407	0.137791	0.408667	FALSE	FALSE
13627	ENSG00000186866	POFUT2	21	q22.3	45263928	45287898	-1.48472	0.137617	0.408372	FALSE	FALSE
13628	ENSG00000139163	ETNK1	12	p12.1	22625075	22690665	-1.48497	0.137551	0.408372	FALSE	FALSE
13629	ENSG00000241399	CD302	2	q24.2	159768630	159798255	-1.48597	0.137287	0.407835	FALSE	FALSE
13630	ENSG00000267680	ZNF224	19	q13.31	44094339	44109886	-1.48606	0.137263	0.407835	FALSE	FALSE
13631	ENSG00000156671	SAMD8	10	q22.2	75099586	75182123	-1.48713	0.136979	0.407363	FALSE	FALSE
13632	ENSG00000163510	CWC22	2	q31.3	179944876	180007113	-1.48732	0.136931	0.407291	FALSE	FALSE
13633	ENSG00000136897	MRPL50	9	q31.1	101387633	101398614	-1.48745	0.136896	0.407262	FALSE	FALSE
13634	ENSG00000188223	AD000671.1	19	q13.12	35745678	35754519	-1.48752	0.136877	0.407262	FALSE	FALSE
13635	ENSG00000188672	RHCE	1	p36.11	25362249	25430192	-1.48765	0.136842	0.407262	FALSE	FALSE
13636	ENSG00000170634	ACYP2	2	p16.2	53970838	54305300	-1.48766	0.13684	0.407262	FALSE	FALSE
13637	ENSG00000160181	TFF2	21	q22.3	42346357	42351128	-1.48802	0.136745	0.407257	FALSE	FALSE
13638	ENSG00000140563	MCTP2	15	q26.2	94231538	94483952	-1.48879	0.136542	0.406799	FALSE	FALSE
13639	ENSG00000084710	EFR3B	2	p23.3	25042130	25159137	-1.48898	0.136492	0.406726	FALSE	FALSE
13640	ENSG00000121957	GPSM2	1	p13.3	108875350	108934545	-1.48918	0.136439	0.406706	FALSE	FALSE
13641	ENSG00000078237	TIGAR	12	p13.32	4307763	4354593	-1.48922	0.136431	0.406706	FALSE	FALSE
13642	ENSG00000139146	SINHCAF	12	p11.21	31280584	31327058	-1.48947	0.136363	0.406704	FALSE	FALSE
13643	ENSG00000142549	IGLON5	19	q13.41	51311848	51330354	-1.48949	0.136358	0.406704	FALSE	FALSE
13644	ENSG00000205531	NAP1L4	11	p15.4	2944431	2992377	-1.48973	0.136296	0.406657	FALSE	FALSE
13645	ENSG00000054938	CHRDL2	11	q13.4	74696429	74731385	-1.48978	0.136283	0.406657	FALSE	FALSE
13646	ENSG00000171262	FAM98B	15	q14	38454127	38487710	-1.48993	0.136242	0.406643	FALSE	FALSE
13647	ENSG00000064763	FAR2	12	p11.22	29149103	29340980	-1.49045	0.136105	0.406383	FALSE	FALSE
13648	ENSG00000144021	CIAO1	2	q11.2	96266132	96273349	-1.4906	0.136067	0.406383	FALSE	FALSE
13649	ENSG00000263002	ZNF234	19	q13.31	44141557	44160309	-1.49144	0.135846	0.406048	FALSE	FALSE
13650	ENSG00000124608	AARS2	6	p21.1	44299654	44313326	-1.4921	0.135673	0.405683	FALSE	FALSE
13651	ENSG00000235631	RNF148	7	q31.32	122701664	122702967	-1.49223	0.135638	0.405653	FALSE	FALSE
13652	ENSG00000182585	EPGN	4	q13.3	74308473	74315307	-1.49224	0.135636	0.405653	FALSE	FALSE
13653	ENSG00000168234	TTC39C	18	q11.2	23992773	24135610	-1.49257	0.13555	0.405538	FALSE	FALSE
13654	ENSG00000136279	DBNL	7	p13	44044640	44069456	-1.49293	0.135456	0.405332	FALSE	FALSE
13655	ENSG00000182150	ERCC6L2	9	q22.32	95875701	96014571	-1.49431	0.135094	0.404691	FALSE	FALSE
13656	ENSG00000204869	IGFL4	19	q13.32	46039748	46077118	-1.49524	0.134851	0.404258	FALSE	FALSE
13657	ENSG00000077147	TM9SF3	10	q24.1	96518109	96587452	-1.49536	0.13482	0.404239	FALSE	FALSE
13658	ENSG00000119865	CNRIP1	2	p14	68284171	68320051	-1.49594	0.13467	0.403937	FALSE	FALSE
13659	ENSG00000174325	DIRC1	2	q32.2	188733738	188790104	-1.49595	0.134666	0.403937	FALSE	FALSE
13660	ENSG00000119203	CPSF3	2	p25.1	9423568	9473101	-1.4962	0.134601	0.403937	FALSE	FALSE
13661	ENSG00000146233	CYP39A1	6	p12.3	46549580	46652830	-1.49646	0.134535	0.403827	FALSE	FALSE
13662	ENSG00000181894	ZNF329	19	q13.43	58126252	58155110	-1.49685	0.134431	0.403589	FALSE	FALSE
13663	ENSG00000181449	SOX2	3	q26.33	181711924	181714436	-1.49708	0.134373	0.403563	FALSE	FALSE
13664	ENSG00000094880	CDC23	5	q31.2	138187648	138213343	-1.49726	0.134326	0.403509	FALSE	FALSE
13665	ENSG00000127311	HELB	12	q14.3	66302545	66347645	-1.49727	0.134323	0.403509	FALSE	FALSE
13666	ENSG00000166091	CMTM5	14	q11.2	23376773	23379772	-1.4973	0.134314	0.403509	FALSE	FALSE
13667	ENSG00000185352	HS6ST3	13	q32.1	96090839	96839562	-1.49754	0.134252	0.403509	FALSE	FALSE
13668	ENSG00000144476	ACKR3	2	q37.3	236567787	236582358	-1.49767	0.134218	0.403509	FALSE	FALSE
13669	ENSG00000163263	C1orf189	1	q21.3	154199372	154206333	-1.49807	0.134115	0.403377	FALSE	FALSE
13670	ENSG00000167733	HSD11B1L	19	p13.3	5680604	5688523	-1.49859	0.133981	0.403182	FALSE	FALSE
13671	ENSG00000152556	PFKM	12	q13.11	48105139	48146404	-1.49917	0.13383	0.402889	FALSE	FALSE
13672	ENSG00000164654	MIOS	7	p21.3	7566872	7608929	-1.49919	0.133824	0.402889	FALSE	FALSE
13673	ENSG00000121897	LIAS	4	p14	39458587	39485109	-1.49951	0.133741	0.402843	FALSE	FALSE
13674	ENSG00000198018	ENTPD7	10	q24.2	99659506	99706240	-1.4996	0.133718	0.402843	FALSE	FALSE
13675	ENSG00000147655	RSPO2	8	q23.1	107899316	108083648	-1.50009	0.133592	0.402809	FALSE	FALSE
13676	ENSG00000166002	SMCO4	11	q21	93478472	93543508	-1.50014	0.133577	0.402809	FALSE	FALSE
13677	ENSG00000180998	GPR137C	14	q22.1	52553148	52637713	-1.50023	0.133554	0.402809	FALSE	FALSE
13678	ENSG00000158402	CDC25C	5	q31.2	138285265	138338355	-1.50032	0.133533	0.402809	FALSE	FALSE
13679	ENSG00000019549	SNAI2	8	q11.21	48917604	48921740	-1.50038	0.133515	0.402809	FALSE	FALSE
13680	ENSG00000172890	NADSYN1	11	q13.4	71453109	71524107	-1.50043	0.133504	0.402809	FALSE	FALSE
13681	ENSG00000188596	CFAP54	12	q23.1	96489571	96875555	-1.50056	0.13347	0.402809	FALSE	FALSE
13682	ENSG00000198092	TMPRSS11F	4	q13.2	68053198	68129880	-1.50092	0.133376	0.402809	FALSE	FALSE
13683	ENSG00000139697	SBNO1	12	q24.31	123289109	123364843	-1.50097	0.133362	0.402809	FALSE	FALSE
13684	ENSG00000171476	HOPX	4	q12	56647988	56681899	-1.50121	0.133301	0.402809	FALSE	FALSE
13685	ENSG00000177628	GBA	1	q22	155234452	155244699	-1.50129	0.133279	0.402809	FALSE	FALSE
13686	ENSG00000132842	AP3B1	5	q14.1	78000525	78294755	-1.50229	0.133023	0.402518	FALSE	FALSE
13687	ENSG00000169607	CKAP2L	2	q14.1	112736607	112764677	-1.50231	0.133016	0.402518	FALSE	FALSE
13688	ENSG00000197712	FAM114A1	4	p14	38867677	38945739	-1.50244	0.132983	0.402518	FALSE	FALSE
13689	ENSG00000117543	DPH5	1	p21.2	100989623	101026088	-1.50249	0.13297	0.402518	FALSE	FALSE
13690	ENSG00000135298	ADGRB3	6	q12	68635367	69389511	-1.50264	0.132931	0.402518	FALSE	FALSE
13691	ENSG00000043039	BARX2	11	q24.3	129375940	129452279	-1.50326	0.132771	0.402321	FALSE	FALSE
13692	ENSG00000113387	SUB1	5	p13.3	32531633	32604079	-1.50327	0.132769	0.402321	FALSE	FALSE
13693	ENSG00000143106	PSMA5	1	p13.3	109399031	109426427	-1.50355	0.132698	0.402288	FALSE	FALSE
13694	ENSG00000198833	UBE2J1	6	q15	89326625	89352848	-1.50401	0.132579	0.402224	FALSE	FALSE
13695	ENSG00000176641	RNF152	18	q21.33	61808063	61894247	-1.5041	0.132555	0.402224	FALSE	FALSE
13696	ENSG00000105849	TWISTNB	7	p21.1	19695462	19709087	-1.50446	0.132462	0.402018	FALSE	FALSE
13697	ENSG00000137161	CNPY3	6	p21.1	42929192	42939287	-1.50468	0.132405	0.401919	FALSE	FALSE
13698	ENSG00000105983	LMBR1	7	q36.3	156668946	156893230	-1.50574	0.132135	0.40132	FALSE	FALSE
13699	ENSG00000168517	HEXIM2	17	q21.31	45160700	45170040	-1.50585	0.132106	0.401308	FALSE	FALSE
13700	ENSG00000134330	IAH1	2	p25.1	9473658	9496543	-1.50599	0.132069	0.401308	FALSE	FALSE
13701	ENSG00000186318	BACE1	11	q23.3	117285207	117316259	-1.50614	0.132031	0.401302	FALSE	FALSE
13702	ENSG00000100583	SAMD15	14	q24.3	77376689	77391497	-1.5062	0.132015	0.401302	FALSE	FALSE
13703	ENSG00000163032	VSNL1	2	p24.2	17539126	17657018	-1.50668	0.131893	0.401128	FALSE	FALSE
13704	ENSG00000138347	MYPN	10	q21.3	68106117	68212017	-1.50668	0.131893	0.401128	FALSE	FALSE
13705	ENSG00000138380	CARF	2	q33.2	202912214	202987063	-1.50695	0.131824	0.401128	FALSE	FALSE
13706	ENSG00000157214	STEAP2	7	q21.13	90167590	90238137	-1.50809	0.131532	0.400902	FALSE	FALSE
13707	ENSG00000129646	QRICH2	17	q25.1	76274049	76307998	-1.50816	0.131513	0.400902	FALSE	FALSE
13708	ENSG00000176845	METRNL	17	q25.3	83079691	83095119	-1.50831	0.131476	0.400879	FALSE	FALSE
13709	ENSG00000125814	NAPB	20	p11.21	23374519	23421519	-1.5087	0.131376	0.400721	FALSE	FALSE
13710	ENSG00000186314	PRELID2	5	q32	145471799	145835369	-1.50878	0.131354	0.400721	FALSE	FALSE
13711	ENSG00000008196	TFAP2B	6	p12.3	50818723	50847613	-1.50904	0.131288	0.400604	FALSE	FALSE
13712	ENSG00000188277	C15orf62	15	q15.1	40770080	40772449	-1.50973	0.131111	0.400361	FALSE	FALSE
13713	ENSG00000178093	TSSK6	19	p13.11	19512418	19515685	-1.51031	0.130965	0.400138	FALSE	FALSE
13714	ENSG00000141642	ELAC1	18	q21.2	50967991	50988121	-1.51113	0.130754	0.399644	FALSE	FALSE
13715	ENSG00000122435	TRMT13	1	p21.2	100133150	100150497	-1.51177	0.130593	0.399409	FALSE	FALSE
13716	ENSG00000041353	RAB27B	18	q21.2	54717860	54895516	-1.51231	0.130456	0.399409	FALSE	FALSE
13717	ENSG00000196209	SIRPB2	20	p13	1470741	1491587	-1.51256	0.13039	0.399409	FALSE	FALSE
13718	ENSG00000127928	GNGT1	7	q21.3	93591573	93911265	-1.51259	0.130384	0.399409	FALSE	FALSE
13719	ENSG00000112578	BYSL	6	p21.1	41921188	41933046	-1.51275	0.130342	0.399409	FALSE	FALSE
13720	ENSG00000169756	LIMS1	2	q12.3	108534355	108687246	-1.5131	0.130253	0.399409	FALSE	FALSE
13721	ENSG00000143248	RGS5	1	q23.3	163111121	163321791	-1.51315	0.130241	0.399409	FALSE	FALSE
13722	ENSG00000153885	KCTD15	19	q13.11	33795933	33815763	-1.51359	0.13013	0.399223	FALSE	FALSE
13723	ENSG00000177156	TALDO1	11	p15.5	747329	765024	-1.51373	0.130094	0.399186	FALSE	FALSE
13724	ENSG00000185000	DGAT1	8	q24.3	144314584	144326910	-1.51391	0.13005	0.399138	FALSE	FALSE
13725	ENSG00000122547	EEPD1	7	p14.2	36153149	36301543	-1.51509	0.129751	0.398656	FALSE	FALSE
13726	ENSG00000176390	CRLF3	17	q11.2	30769388	30824776	-1.51555	0.129633	0.398406	FALSE	FALSE
13727	ENSG00000229676	ZNF492	19	p12	22634324	22667670	-1.5157	0.129595	0.398406	FALSE	FALSE
13728	ENSG00000091140	DLD	7	q31.1	107890970	107931730	-1.51624	0.129459	0.398133	FALSE	FALSE
13729	ENSG00000205669	ACOT6	14	q24.3	73610945	73619888	-1.51663	0.129361	0.39798	FALSE	FALSE
13730	ENSG00000154511	FAM69A	1	p22.1	92832737	92961522	-1.51726	0.129201	0.397795	FALSE	FALSE
13731	ENSG00000159917	ZNF235	19	q13.31	44228729	44305046	-1.51795	0.129027	0.397398	FALSE	FALSE
13732	ENSG00000106327	TFR2	7	q22.1	100620416	100642779	-1.5182	0.128965	0.397284	FALSE	FALSE
13733	ENSG00000162222	TTC9C	11	q12.3	62728069	62740293	-1.51832	0.128934	0.397261	FALSE	FALSE
13734	ENSG00000081177	EXD2	14	q24.1	69191511	69244020	-1.51842	0.128908	0.397257	FALSE	FALSE
13735	ENSG00000103353	UBFD1	16	p12.2	23557362	23574389	-1.51865	0.128852	0.397202	FALSE	FALSE
13736	ENSG00000075673	ATP12A	13	q12.12	24680411	24712493	-1.51877	0.12882	0.397202	FALSE	FALSE
13737	ENSG00000176601	MAP3K19	2	q21.3	134964491	135047468	-1.51901	0.128759	0.39717	FALSE	FALSE
13738	ENSG00000137266	SLC22A23	6	p25.2	3268962	3457022	-1.51902	0.128759	0.39717	FALSE	FALSE
13739	ENSG00000147471	PLPBP	8	p11.23	37762593	37779767	-1.51938	0.128667	0.397126	FALSE	FALSE
13740	ENSG00000197953	AADACL2	3	q25.1	151733916	151761339	-1.51975	0.128573	0.397044	FALSE	FALSE
13741	ENSG00000159256	MORC3	21	q22.12	36320189	36386148	-1.52019	0.128463	0.396989	FALSE	FALSE
13742	ENSG00000162704	ARPC5	1	q25.3	183620846	183635757	-1.52064	0.128351	0.39686	FALSE	FALSE
13743	ENSG00000180318	ALX1	12	q21.31	85280107	85301784	-1.52077	0.128318	0.396856	FALSE	FALSE
13744	ENSG00000188811	NHLRC3	13	q13.3	39038306	39050109	-1.52088	0.128289	0.39684	FALSE	FALSE
13745	ENSG00000075213	SEMA3A	7	q21.11	83955777	84492724	-1.52094	0.128276	0.39684	FALSE	FALSE
13746	ENSG00000144815	NXPE3	3	q12.3	101779202	101827392	-1.52098	0.128265	0.39684	FALSE	FALSE
13747	ENSG00000021574	SPAST	2	p22.3	32063547	32157637	-1.52131	0.128183	0.396735	FALSE	FALSE
13748	ENSG00000154548	SRSF12	6	q15	89095959	89118081	-1.52142	0.128155	0.396725	FALSE	FALSE
13749	ENSG00000177202	SPACA4	19	q13.33	48606743	48607714	-1.52165	0.128096	0.396693	FALSE	FALSE
13750	ENSG00000134222	PSRC1	1	p13.3	109279556	109283186	-1.52186	0.128044	0.396693	FALSE	FALSE
13751	ENSG00000187908	DMBT1	10	q26.13	122560665	122643736	-1.52233	0.127926	0.39654	FALSE	FALSE
13752	ENSG00000261594	TPBGL	11	q13.4	75240905	75243697	-1.52267	0.12784	0.396349	FALSE	FALSE
13753	ENSG00000014824	SLC30A9	4	p13	41990472	42090457	-1.52315	0.127722	0.396132	FALSE	FALSE
13754	ENSG00000163683	SMIM14	4	p14	39546330	39639090	-1.52324	0.127699	0.396132	FALSE	FALSE
13755	ENSG00000070778	PTPN21	14	q31.3	88465778	88554733	-1.52325	0.127695	0.396132	FALSE	FALSE
13756	ENSG00000156928	MALSU1	7	p15.3	23298739	23311729	-1.52373	0.127575	0.396051	FALSE	FALSE
13757	ENSG00000136807	CDK9	9	q34.11	127785679	127790787	-1.52559	0.127112	0.395062	FALSE	FALSE
13758	ENSG00000175264	CHST1	11	p11.2	45648877	45665622	-1.52563	0.127101	0.395062	FALSE	FALSE
13759	ENSG00000162616	DNAJB4	1	p31.1	77979175	78017964	-1.52576	0.127069	0.395062	FALSE	FALSE
13760	ENSG00000099864	PALM	19	p13.3	708939	748329	-1.52724	0.126701	0.394455	FALSE	FALSE
13761	ENSG00000182963	GJC1	17	q21.31	44798448	44830816	-1.52756	0.126623	0.394287	FALSE	FALSE
13762	ENSG00000256618	MTRNR2L1	17	p11.2	22523111	22524663	-1.52771	0.126584	0.39424	FALSE	FALSE
13763	ENSG00000177683	THAP5	7	q31.1	108554543	108569750	-1.52861	0.12636	0.393693	FALSE	FALSE
13764	ENSG00000137210	TMEM14B	6	p24.2	10747759	10852753	-1.52884	0.126303	0.393591	FALSE	FALSE
13765	ENSG00000141579	ZNF750	17	q25.3	82829435	82840578	-1.52945	0.126152	0.393345	FALSE	FALSE
13766	ENSG00000214960	ISPD	7	p21.2	16087527	16421322	-1.52971	0.126089	0.393298	FALSE	FALSE
13767	ENSG00000155858	LSM11	5	q33.3	157743695	157760709	-1.52979	0.126069	0.393298	FALSE	FALSE
13768	ENSG00000123815	COQ8B	19	q13.2	40691529	40718207	-1.53005	0.126004	0.393182	FALSE	FALSE
13769	ENSG00000187242	KRT12	17	q21.2	40860943	40867224	-1.53039	0.125921	0.392996	FALSE	FALSE
13770	ENSG00000138798	EGF	4	q25	109912884	110012266	-1.53051	0.125891	0.392991	FALSE	FALSE
13771	ENSG00000007545	CRAMP1	16	p13.3	1612325	1677908	-1.53076	0.125829	0.392934	FALSE	FALSE
13772	ENSG00000173950	XXYLT1	3	q29	195068279	195271167	-1.53096	0.125778	0.392925	FALSE	FALSE
13773	ENSG00000077327	SPAG6	10	p12.2	22345445	22454224	-1.53107	0.125751	0.392916	FALSE	FALSE
13774	ENSG00000170035	UBE2E3	2	q31.3	180967248	181076585	-1.5315	0.125647	0.392818	FALSE	FALSE
13775	ENSG00000084234	APLP2	11	q24.3	130068147	130144811	-1.5316	0.125621	0.392818	FALSE	FALSE
13776	ENSG00000164588	HCN1	5	p12	45254950	45696498	-1.53162	0.125616	0.392818	FALSE	FALSE
13777	ENSG00000197106	SLC6A17	1	p13.3	110150486	110202202	-1.53168	0.125601	0.392818	FALSE	FALSE
13778	ENSG00000138641	HERC3	4	q22.1	88592423	88708542	-1.53201	0.125519	0.392818	FALSE	FALSE
13779	ENSG00000151692	RNF144A	2	p25.1	6917392	7068286	-1.5323	0.125449	0.392794	FALSE	FALSE
13780	ENSG00000179477	ALOX12B	17	p13.1	8072636	8087716	-1.53309	0.125253	0.392482	FALSE	FALSE
13781	ENSG00000005471	ABCB4	7	q21.12	87401697	87480435	-1.53311	0.125249	0.392482	FALSE	FALSE
13782	ENSG00000078304	PPP2R5C	14	q32.31	101761798	101927989	-1.53317	0.125234	0.392482	FALSE	FALSE
13783	ENSG00000087338	GMCL1	2	p13.3	69829642	69881396	-1.5333	0.125201	0.392482	FALSE	FALSE
13784	ENSG00000105404	RABAC1	19	q13.2	41956681	41959390	-1.53336	0.125186	0.392482	FALSE	FALSE
13785	ENSG00000121879	PIK3CA	3	q26.32	179148114	179240093	-1.53353	0.125146	0.392482	FALSE	FALSE
13786	ENSG00000174173	TRMT10C	3	q12.3	101561862	101566446	-1.53359	0.125131	0.392482	FALSE	FALSE
13787	ENSG00000146469	VIP	6	q25.2	152750798	152759765	-1.53371	0.125101	0.392482	FALSE	FALSE
13788	ENSG00000114541	FRMD4B	3	p14.1	69169990	69542583	-1.53383	0.125072	0.392482	FALSE	FALSE
13789	ENSG00000249209	AP000311.1	21	q22.11	33584687	33931607	-1.53385	0.125068	0.392482	FALSE	FALSE
13790	ENSG00000177917	ARL6IP6	2	q23.3	152717893	152761253	-1.53425	0.124968	0.392482	FALSE	FALSE
13791	ENSG00000177963	RIC8A	11	p15.5	207511	215113	-1.53471	0.124854	0.392355	FALSE	FALSE
13792	ENSG00000146674	IGFBP3	7	p12.3	45912245	45921874	-1.53524	0.124726	0.392177	FALSE	FALSE
13793	ENSG00000084070	SMAP2	1	p34.2	40344850	40423326	-1.53545	0.124673	0.392085	FALSE	FALSE
13794	ENSG00000198855	FICD	12	q23.3	108515185	108525837	-1.53547	0.124669	0.392085	FALSE	FALSE
13795	ENSG00000257411	AC034102.2	12	q13.2	56101331	56109289	-1.53596	0.124548	0.391918	FALSE	FALSE
13796	ENSG00000053524	MCF2L2	3	q27.1	183178043	183428778	-1.53609	0.124516	0.391918	FALSE	FALSE
13797	ENSG00000213297	ZNF625-ZNF20	19	p13.2	12132117	12156731	-1.5366	0.124391	0.391918	FALSE	FALSE
13798	ENSG00000130518	IQCN	19	p13.11	18257097	18274509	-1.53666	0.124377	0.391918	FALSE	FALSE
13799	ENSG00000182687	GALR2	17	q25.1	76074794	76077541	-1.53729	0.124223	0.391645	FALSE	FALSE
13800	ENSG00000167580	AQP2	12	q13.12	49950741	49958881	-1.53895	0.123817	0.39074	FALSE	FALSE
13801	ENSG00000223547	ZNF844	19	p13.2	12064699	12081565	-1.54052	0.123434	0.389684	FALSE	FALSE
13802	ENSG00000080546	SESN1	6	q21	108986437	109094819	-1.54066	0.1234	0.389651	FALSE	FALSE
13803	ENSG00000125637	PSD4	2	q14.1	113157325	113209396	-1.5409	0.123342	0.389542	FALSE	FALSE
13804	ENSG00000186468	RPS23	5	q14.2	82273358	82278577	-1.54091	0.123339	0.389542	FALSE	FALSE
13805	ENSG00000115204	MPV17	2	p23.3	27309492	27325680	-1.54105	0.123305	0.389542	FALSE	FALSE
13806	ENSG00000169660	HEXDC	17	q25.3	82418318	82442645	-1.54143	0.123212	0.389442	FALSE	FALSE
13807	ENSG00000269067	ZNF728	19	p12	22975468	23003176	-1.5416	0.123171	0.389442	FALSE	FALSE
13808	ENSG00000138092	CENPO	2	p23.3	24793136	24822376	-1.54162	0.123165	0.389442	FALSE	FALSE
13809	ENSG00000140623	SEPT12	16	p13.3	4777669	4788521	-1.54171	0.123145	0.389442	FALSE	FALSE
13810	ENSG00000166123	GPT2	16	q11.2	46884378	46931297	-1.54224	0.123015	0.389335	FALSE	FALSE
13811	ENSG00000174106	LEMD3	12	q14.3	65169571	65248327	-1.54228	0.123007	0.389335	FALSE	FALSE
13812	ENSG00000165643	SOHLH1	9	q34.3	135693407	135699528	-1.54238	0.122982	0.389335	FALSE	FALSE
13813	ENSG00000119711	ALDH6A1	14	q24.3	74056850	74084493	-1.54282	0.122875	0.389115	FALSE	FALSE
13814	ENSG00000198939	ZFP2	5	q35.3	178895894	178933212	-1.54339	0.122735	0.389049	FALSE	FALSE
13815	ENSG00000221887	HMSD	18	q22.1	63949301	63981774	-1.54387	0.122619	0.388832	FALSE	FALSE
13816	ENSG00000118160	SLC8A2	19	q13.32	47428017	47472168	-1.54417	0.122547	0.388754	FALSE	FALSE
13817	ENSG00000196581	AJAP1	1	p36.32	4654732	4792534	-1.54418	0.122544	0.388754	FALSE	FALSE
13818	ENSG00000240654	C1QTNF9	13	q12.12	24307166	24322535	-1.54448	0.122472	0.388664	FALSE	FALSE
13819	ENSG00000197852	INKA2	1	p13.2	111680630	111739424	-1.54449	0.122471	0.388664	FALSE	FALSE
13820	ENSG00000106018	VIPR2	7	q36.3	159028175	159144957	-1.54464	0.122433	0.388664	FALSE	FALSE
13821	ENSG00000198453	ZNF568	19	q13.12	36916329	36998700	-1.54533	0.122266	0.388312	FALSE	FALSE
13822	ENSG00000139915	MDGA2	14	q21.3	46840092	47674954	-1.54553	0.122217	0.388307	FALSE	FALSE
13823	ENSG00000124003	MOGAT1	2	q36.1	222671786	222709930	-1.54641	0.122005	0.387783	FALSE	FALSE
13824	ENSG00000089248	ERP29	12	q24.13	112013316	112023451	-1.5467	0.121937	0.387641	FALSE	FALSE
13825	ENSG00000170786	SDR16C5	8	q12.1	56300010	56320776	-1.54706	0.121849	0.387588	FALSE	FALSE
13826	ENSG00000184432	COPB2	3	q23	139355600	139389732	-1.54717	0.121821	0.387588	FALSE	FALSE
13827	ENSG00000198535	C2CD4A	15	q22.2	62066977	62070917	-1.5472	0.121814	0.387588	FALSE	FALSE
13828	ENSG00000157538	VPS26C	21	q22.13	37223420	37267919	-1.54758	0.121724	0.38749	FALSE	FALSE
13829	ENSG00000196247	ZNF107	7	q11.21	64666083	64711582	-1.54782	0.121667	0.387383	FALSE	FALSE
13830	ENSG00000155367	PPM1J	1	p13.2	112709994	112715477	-1.5481	0.121598	0.387315	FALSE	FALSE
13831	ENSG00000156398	SFXN2	10	q24.32	102714538	102743492	-1.54906	0.121367	0.38688	FALSE	FALSE
13832	ENSG00000185479	KRT6B	12	q13.13	52446651	52452126	-1.54937	0.121294	0.386722	FALSE	FALSE
13833	ENSG00000130433	CACNG6	19	q13.42	53992288	54012669	-1.54941	0.121283	0.386722	FALSE	FALSE
13834	ENSG00000069431	ABCC9	12	p12.1	21797401	21942529	-1.54951	0.121259	0.386722	FALSE	FALSE
13835	ENSG00000148848	ADAM12	10	q26.2	126012381	126388455	-1.54959	0.121241	0.386722	FALSE	FALSE
13836	ENSG00000135506	OS9	12	q13.3	57693955	57721557	-1.55141	0.120803	0.385905	FALSE	FALSE
13837	ENSG00000196954	CASP4	11	q22.3	104942866	104969436	-1.55164	0.120748	0.385805	FALSE	FALSE
13838	ENSG00000136026	CKAP4	12	q23.3	106237877	106304279	-1.55202	0.120657	0.385667	FALSE	FALSE
13839	ENSG00000128626	MRPS12	19	q13.2	38930548	38933162	-1.55218	0.120618	0.385616	FALSE	FALSE
13840	ENSG00000166068	SPRED1	15	q14	38252326	38357249	-1.5526	0.120519	0.385375	FALSE	FALSE
13841	ENSG00000272896	AL355987.3	9	q34.3	136791379	136800595	-1.55357	0.120287	0.384909	FALSE	FALSE
13842	ENSG00000136695	IL36RN	2	q14.1	113058638	113065382	-1.55405	0.120174	0.38472	FALSE	FALSE
13843	ENSG00000105438	KDELR1	19	q13.33	48382570	48391553	-1.55417	0.120144	0.38472	FALSE	FALSE
13844	ENSG00000205143	ARID3C	9	p13.3	34621379	34628107	-1.55425	0.120124	0.38472	FALSE	FALSE
13845	ENSG00000180210	F2	11	p11.2	46719180	46739506	-1.55576	0.119764	0.384084	FALSE	FALSE
13846	ENSG00000198890	PRMT6	1	p13.3	107056679	107067636	-1.55672	0.119536	0.383609	FALSE	FALSE
13847	ENSG00000114480	GBE1	3	p12.2	81489699	81762161	-1.55733	0.119391	0.383412	FALSE	FALSE
13848	ENSG00000136003	ISCU	12	q23.3	108562582	108569384	-1.55763	0.119322	0.383371	FALSE	FALSE
13849	ENSG00000253506	NACA2	17	q23.2	61590426	61591202	-1.55777	0.119287	0.383371	FALSE	FALSE
13850	ENSG00000179284	DAND5	19	p13.13	12965159	12974762	-1.55883	0.119037	0.382873	FALSE	FALSE
13851	ENSG00000005189	REXO5	16	p12.3	20806429	20849668	-1.55892	0.119014	0.382873	FALSE	FALSE
13852	ENSG00000157837	SPPL3	12	q24.31	120762510	120904371	-1.55929	0.118927	0.382765	FALSE	FALSE
13853	ENSG00000188452	CERKL	2	q31.3	181536676	181680665	-1.55945	0.11889	0.382765	FALSE	FALSE
13854	ENSG00000139350	NEDD1	12	q23.1	96907223	96953777	-1.55954	0.118868	0.382765	FALSE	FALSE
13855	ENSG00000119777	TMEM214	2	p23.3	27032910	27041695	-1.55965	0.118842	0.382765	FALSE	FALSE
13856	ENSG00000173221	GLRX	5	q15	95751319	95823005	-1.56043	0.118658	0.382406	FALSE	FALSE
13857	ENSG00000182362	YBEY	21	q22.3	46286337	46297751	-1.56183	0.118327	0.381778	FALSE	FALSE
13858	ENSG00000149150	SLC43A1	11	q12.1	57484534	57515786	-1.56199	0.118289	0.381747	FALSE	FALSE
13859	ENSG00000255292	AP002884.3	11	q23.1	112086903	112193805	-1.56345	0.117948	0.381089	FALSE	FALSE
13860	ENSG00000146904	EPHA1	7	q35	143390289	143408892	-1.56349	0.117937	0.381089	FALSE	FALSE
13861	ENSG00000196730	DAPK1	9	q21.33	87497228	87708633	-1.56394	0.117832	0.380866	FALSE	FALSE
13862	ENSG00000069849	ATP1B3	3	q23	141876124	141926514	-1.56531	0.11751	0.379974	FALSE	FALSE
13863	ENSG00000169683	LRRC45	17	q25.3	82023302	82031151	-1.56578	0.117399	0.379765	FALSE	FALSE
13864	ENSG00000112210	RAB23	6	p11.2	57186992	57222314	-1.5663	0.117278	0.379448	FALSE	FALSE
13865	ENSG00000120699	EXOSC8	13	q13.3	36998816	37009613	-1.56681	0.117159	0.379138	FALSE	FALSE
13866	ENSG00000005436	GCFC2	2	p12	75652000	75710989	-1.56703	0.117107	0.379043	FALSE	FALSE
13867	ENSG00000087076	HSD17B14	19	q13.33	48813017	48836678	-1.56715	0.117081	0.379033	FALSE	FALSE
13868	ENSG00000172817	CYP7B1	8	q12.3	64587763	64798761	-1.56783	0.116922	0.378894	FALSE	FALSE
13869	ENSG00000163536	SERPINI1	3	q26.1	167735243	167825568	-1.56896	0.116658	0.378336	FALSE	FALSE
13870	ENSG00000185988	PLK5	19	p13.3	1524074	1536046	-1.56941	0.116551	0.378066	FALSE	FALSE
13871	ENSG00000157800	SLC37A3	7	q34	140293693	140404433	-1.56977	0.11647	0.377876	FALSE	FALSE
13872	ENSG00000137841	PLCB2	15	q15.1	40278176	40307935	-1.57006	0.116401	0.377876	FALSE	FALSE
13873	ENSG00000153707	PTPRD	9	p23	8314246	10612723	-1.57022	0.116363	0.377876	FALSE	FALSE
13874	ENSG00000111490	TBC1D30	12	q14.3	64780516	64881032	-1.57077	0.116236	0.377641	FALSE	FALSE
13875	ENSG00000231274	SBK3	19	q13.42	55540656	55545543	-1.57079	0.116231	0.377641	FALSE	FALSE
13876	ENSG00000085365	SCAMP1	5	q14.1	78360583	78479071	-1.57105	0.116171	0.377579	FALSE	FALSE
13877	ENSG00000183098	GPC6	13	q31.3	93226842	94407401	-1.5714	0.116091	0.377467	FALSE	FALSE
13878	ENSG00000178904	DPY19L3	19	q13.11	32405543	32485895	-1.5715	0.116067	0.377465	FALSE	FALSE
13879	ENSG00000168936	TMEM129	4	p16.3	1715952	1721358	-1.57155	0.116055	0.377465	FALSE	FALSE
13880	ENSG00000141255	SPATA22	17	p13.2	3440019	3513852	-1.57196	0.115959	0.377337	FALSE	FALSE
13881	ENSG00000123104	ITPR2	12	p11.23	26336515	26833198	-1.57229	0.115884	0.377246	FALSE	FALSE
13882	ENSG00000095209	TMEM38B	9	q31.2	105694544	105776612	-1.57278	0.115771	0.377025	FALSE	FALSE
13883	ENSG00000196652	ZKSCAN5	7	q22.1	99504651	99534700	-1.5732	0.115672	0.376779	FALSE	FALSE
13884	ENSG00000256861	AC048338.1	12	q24.31	122207779	122266423	-1.5733	0.115649	0.376777	FALSE	FALSE
13885	ENSG00000110881	ASIC1	12	q13.12	50057548	50083611	-1.57346	0.115612	0.376732	FALSE	FALSE
13886	ENSG00000084764	MAPRE3	2	p23.3	26970612	27027196	-1.57351	0.1156	0.376732	FALSE	FALSE
13887	ENSG00000254087	LYN	8	q12.1	55879813	56014168	-1.57363	0.115572	0.376732	FALSE	FALSE
13888	ENSG00000153157	SYCP2L	6	p24.2	10886831	10979320	-1.57414	0.115454	0.376671	FALSE	FALSE
13889	ENSG00000160214	RRP1	21	q22.3	43789513	43805293	-1.57447	0.115379	0.376646	FALSE	FALSE
13890	ENSG00000155868	MED7	5	q33.3	157137412	157159019	-1.57449	0.115375	0.376646	FALSE	FALSE
13891	ENSG00000115008	IL1A	2	q14.1	112773915	112784590	-1.57551	0.11514	0.376256	FALSE	FALSE
13892	ENSG00000165795	NDRG2	14	q11.2	21016763	21070872	-1.57576	0.115081	0.376256	FALSE	FALSE
13893	ENSG00000204347	BTBD17	17	q25.1	74356416	74361946	-1.57696	0.114804	0.375618	FALSE	FALSE
13894	ENSG00000144115	THNSL2	2	p11.2	88170295	88186636	-1.57714	0.114764	0.375618	FALSE	FALSE
13895	ENSG00000131398	KCNC3	19	q13.33	50311937	50333515	-1.57742	0.114699	0.375545	FALSE	FALSE
13896	ENSG00000166199	ALKBH3	11	p11.2	43880811	43920266	-1.57744	0.114695	0.375545	FALSE	FALSE
13897	ENSG00000109066	TMEM104	17	q25.1	74776483	74839779	-1.57869	0.114406	0.374738	FALSE	FALSE
13898	ENSG00000164543	STK17A	7	p13	43582758	43650713	-1.57877	0.114389	0.374738	FALSE	FALSE
13899	ENSG00000174796	THAP6	4	q21.1	75513946	75550473	-1.57917	0.114297	0.374604	FALSE	FALSE
13900	ENSG00000197826	CFAP299	4	q21.21	80335720	80963756	-1.5793	0.114267	0.374582	FALSE	FALSE
13901	ENSG00000106399	RPA3	7	p21.3	7636518	7718607	-1.57948	0.114225	0.374519	FALSE	FALSE
13902	ENSG00000155849	ELMO1	7	p14.1	36854361	37449249	-1.5795	0.114222	0.374519	FALSE	FALSE
13903	ENSG00000174137	FAM53A	4	p16.3	1617915	1684302	-1.57957	0.114204	0.374519	FALSE	FALSE
13904	ENSG00000077585	GPR137B	1	q42.3	236142505	236221865	-1.57983	0.114145	0.374519	FALSE	FALSE
13905	ENSG00000145358	DDIT4L	4	q24	100185870	100190782	-1.58101	0.113876	0.374047	FALSE	FALSE
13906	ENSG00000186047	DLEU7	13	q14.3	50711008	50843939	-1.58113	0.113848	0.374029	FALSE	FALSE
13907	ENSG00000205856	C22orf42	22	q12.3	32149006	32159322	-1.58133	0.113804	0.373986	FALSE	FALSE
13908	ENSG00000072041	SLC6A15	12	q21.31	84859488	84913615	-1.58174	0.113709	0.373798	FALSE	FALSE
13909	ENSG00000196405	EVL	14	q32.2	99971449	100144236	-1.58256	0.113521	0.373405	FALSE	FALSE
13910	ENSG00000102897	LYRM1	16	p12.3	20899868	20925006	-1.58307	0.113405	0.373323	FALSE	FALSE
13911	ENSG00000049249	TNFRSF9	1	p36.23	7915894	7943165	-1.58341	0.113328	0.373218	FALSE	FALSE
13912	ENSG00000196371	FUT4	11	q21	94543840	94549898	-1.58341	0.113328	0.373218	FALSE	FALSE
13913	ENSG00000205420	KRT6A	12	q13.13	52487174	52493257	-1.58371	0.11326	0.373218	FALSE	FALSE
13914	ENSG00000110934	BIN2	12	q13.13	51281038	51324668	-1.58378	0.113244	0.373218	FALSE	FALSE
13915	ENSG00000115761	NOL10	2	p25.1	10570766	10689987	-1.58399	0.113197	0.373218	FALSE	FALSE
13916	ENSG00000170142	UBE2E1	3	p24.2	23805903	23891316	-1.5854	0.112875	0.37285	FALSE	FALSE
13917	ENSG00000136944	LMX1B	9	q33.3	126614443	126701032	-1.58586	0.11277	0.372653	FALSE	FALSE
13918	ENSG00000024526	DEPDC1	1	p31.3	68474152	68497221	-1.58632	0.112667	0.372462	FALSE	FALSE
13919	ENSG00000112852	PCDHB2	5	q31.3	141094578	141098703	-1.58641	0.112646	0.372462	FALSE	FALSE
13920	ENSG00000154122	ANKH	5	p15.2	14704800	14871785	-1.58746	0.112408	0.372306	FALSE	FALSE
13921	ENSG00000007174	DNAH9	17	p12	11598431	11969748	-1.58782	0.112328	0.372306	FALSE	FALSE
13922	ENSG00000250722	SELENOP	5	p12	42799880	42887392	-1.58784	0.112322	0.372306	FALSE	FALSE
13923	ENSG00000152670	DDX4	5	q11.2	55738017	55817157	-1.58799	0.112289	0.372306	FALSE	FALSE
13924	ENSG00000089280	FUS	16	p11.2	31180110	31194871	-1.58806	0.112274	0.372306	FALSE	FALSE
13925	ENSG00000105612	DNASE2	19	p13.13	12875211	12881468	-1.58806	0.112272	0.372306	FALSE	FALSE
13926	ENSG00000113593	PPWD1	5	q12.3	65563236	65587549	-1.58855	0.112163	0.372296	FALSE	FALSE
13927	ENSG00000171150	SOCS5	2	p21	46698952	46780245	-1.58968	0.111908	0.371525	FALSE	FALSE
13928	ENSG00000162981	FAM84A	2	p24.3	14632686	14650814	-1.58971	0.111899	0.371525	FALSE	FALSE
13929	ENSG00000115539	PDCL3	2	q11.2	100562690	100576735	-1.58991	0.111854	0.371496	FALSE	FALSE
13930	ENSG00000164764	SBSPON	8	q21.11	73064540	73124088	-1.59	0.111834	0.371496	FALSE	FALSE
13931	ENSG00000117569	PTBP2	1	p21.3	96721665	96823738	-1.59007	0.111819	0.371496	FALSE	FALSE
13932	ENSG00000196376	SLC35F1	6	q22.2	117907526	118317676	-1.59039	0.111747	0.371496	FALSE	FALSE
13933	ENSG00000197535	MYO5A	15	q21.2	52307283	52529050	-1.5906	0.1117	0.371496	FALSE	FALSE
13934	ENSG00000110318	CEP126	11	q22.1	101915015	102001058	-1.59089	0.111634	0.37142	FALSE	FALSE
13935	ENSG00000056558	TRAF1	9	q33.2	120902393	120929173	-1.59122	0.111559	0.371269	FALSE	FALSE
13936	ENSG00000196565	HBG2	11	p15.4	5253190	5505605	-1.59131	0.111539	0.371269	FALSE	FALSE
13937	ENSG00000184227	ACOT1	14	q24.3	73537114	73543794	-1.59154	0.111488	0.371183	FALSE	FALSE
13938	ENSG00000122008	POLK	5	q13.3	75511756	75601144	-1.5916	0.111475	0.371183	FALSE	FALSE
13939	ENSG00000134184	GSTM1	1	p13.3	109687814	109709039	-1.59182	0.111425	0.371131	FALSE	FALSE
13940	ENSG00000163154	TNFAIP8L2	1	q21.3	151156629	151159749	-1.59252	0.111269	0.370828	FALSE	FALSE
13941	ENSG00000121570	DPPA4	3	q13.13	109326141	109337572	-1.59312	0.111133	0.370603	FALSE	FALSE
13942	ENSG00000186666	BCDIN3D	12	q13.12	49836039	49843129	-1.59339	0.111073	0.370551	FALSE	FALSE
13943	ENSG00000164125	FAM198B	4	q32.1	158124474	158173318	-1.5935	0.111048	0.370544	FALSE	FALSE
13944	ENSG00000214736	TOMM6	6	p21.1	41787662	41789898	-1.59354	0.11104	0.370544	FALSE	FALSE
13945	ENSG00000171346	KRT15	17	q21.2	41513743	41522529	-1.59379	0.110984	0.370544	FALSE	FALSE
13946	ENSG00000176490	DIRAS1	19	p13.3	2714567	2721418	-1.59448	0.110829	0.37019	FALSE	FALSE
13947	ENSG00000124702	KLHDC3	6	p21.1	43014103	43021298	-1.59457	0.110809	0.37019	FALSE	FALSE
13948	ENSG00000164129	NPY5R	4	q32.2	163343939	163351934	-1.59485	0.110746	0.370064	FALSE	FALSE
13949	ENSG00000075292	ZNF638	2	p13.3	71276561	71435069	-1.59547	0.110607	0.369749	FALSE	FALSE
13950	ENSG00000142556	ZNF614	19	q13.41	52012765	52030240	-1.59549	0.110603	0.369749	FALSE	FALSE
13951	ENSG00000137274	BPHL	6	p25.2	3118374	3153578	-1.59551	0.110598	0.369749	FALSE	FALSE
13952	ENSG00000169019	COMMD8	4	p12	47450796	47463719	-1.59625	0.110433	0.369525	FALSE	FALSE
13953	ENSG00000264813	AC113554.1	17	q23.3	63484823	63521848	-1.59676	0.110319	0.369525	FALSE	FALSE
13954	ENSG00000143167	GPA33	1	q24.1	167052836	167166479	-1.5975	0.110154	0.369362	FALSE	FALSE
13955	ENSG00000131931	THAP1	8	p11.21	42836674	42843325	-1.59752	0.11015	0.369362	FALSE	FALSE
13956	ENSG00000148834	GSTO1	10	q25.1	104235356	104267459	-1.5991	0.109799	0.368647	FALSE	FALSE
13957	ENSG00000144895	EIF2A	3	q25.1	150546678	150584242	-1.5992	0.109775	0.368647	FALSE	FALSE
13958	ENSG00000171885	AQP4	18	q11.2	26852038	26865818	-1.59973	0.109659	0.368381	FALSE	FALSE
13959	ENSG00000070526	ST6GALNAC1	17	q25.1	76624761	76643838	-1.59982	0.109638	0.368381	FALSE	FALSE
13960	ENSG00000137992	DBT	1	p21.2	100186919	100249834	-1.60006	0.109585	0.368341	FALSE	FALSE
13961	ENSG00000166275	BORCS7	10	q24.32	102854223	102864961	-1.60009	0.109578	0.368341	FALSE	FALSE
13962	ENSG00000100206	DMC1	22	q13.1	38518949	38570286	-1.60013	0.109569	0.368341	FALSE	FALSE
13963	ENSG00000183273	CCDC60	12	q24.23	119334712	119541047	-1.60048	0.109493	0.368341	FALSE	FALSE
13964	ENSG00000011451	WIZ	19	p13.12	15419980	15449951	-1.601	0.109377	0.368338	FALSE	FALSE
13965	ENSG00000143815	LBR	1	q42.12	225401502	225428925	-1.60136	0.109298	0.368224	FALSE	FALSE
13966	ENSG00000138801	PAPSS1	4	q25	107590276	107720452	-1.60141	0.109287	0.368224	FALSE	FALSE
13967	ENSG00000176732	PFN4	2	p23.3	24115371	24123477	-1.60253	0.109039	0.367653	FALSE	FALSE
13968	ENSG00000126337	KRT36	17	q21.2	41486136	41492546	-1.60256	0.109033	0.367653	FALSE	FALSE
13969	ENSG00000139344	AMDHD1	12	q23.1	95943293	95968716	-1.60275	0.108991	0.367643	FALSE	FALSE
13970	ENSG00000203985	LDLRAD1	1	p32.3	54007299	54018186	-1.60324	0.108881	0.367424	FALSE	FALSE
13971	ENSG00000197241	SLC2A7	1	p36.23	9003300	9026345	-1.60338	0.108852	0.367423	FALSE	FALSE
13972	ENSG00000005700	IBTK	6	q14.1	82169983	82247754	-1.60376	0.108767	0.367339	FALSE	FALSE
13973	ENSG00000268790	AC008764.4	19	p13.11	16577642	16660115	-1.60378	0.108762	0.367339	FALSE	FALSE
13974	ENSG00000205155	PSENEN	19	q13.12	35745114	35747519	-1.60384	0.10875	0.367339	FALSE	FALSE
13975	ENSG00000083535	PIBF1	13	q21.33	72782059	73016461	-1.60391	0.108733	0.367339	FALSE	FALSE
13976	ENSG00000105048	TNNT1	19	q13.42	55132794	55149354	-1.604	0.108713	0.367339	FALSE	FALSE
13977	ENSG00000138032	PPM1B	2	p21	44167969	44244384	-1.60425	0.108659	0.367339	FALSE	FALSE
13978	ENSG00000135517	MIP	12	q13.3	56449502	56469166	-1.60505	0.108484	0.367168	FALSE	FALSE
13979	ENSG00000168143	FAM83B	6	p12.1	54846771	54942022	-1.6051	0.108471	0.367168	FALSE	FALSE
13980	ENSG00000112175	BMP5	6	p12.1	55753645	55875564	-1.60512	0.108466	0.367168	FALSE	FALSE
13981	ENSG00000187189	TSPYL4	6	q22.1	116249961	116254140	-1.60528	0.108432	0.367168	FALSE	FALSE
13982	ENSG00000068903	SIRT2	19	q13.2	38878555	38899862	-1.60566	0.108348	0.367135	FALSE	FALSE
13983	ENSG00000169402	RSPH10B2	7	p22.1	6754109	6799365	-1.6061	0.108251	0.366882	FALSE	FALSE
13984	ENSG00000185345	PRKN	6	q26	161347420	162727771	-1.60614	0.108242	0.366882	FALSE	FALSE
13985	ENSG00000178662	CSRNP3	2	q24.3	165469647	165689407	-1.60673	0.108114	0.366568	FALSE	FALSE
13986	ENSG00000159915	ZNF233	19	q13.31	44259880	44275317	-1.60746	0.107953	0.366174	FALSE	FALSE
13987	ENSG00000129657	SEC14L1	17	q25.2	77088749	77217101	-1.60798	0.10784	0.366019	FALSE	FALSE
13988	ENSG00000162069	BICDL2	16	p13.3	3027682	3036926	-1.60921	0.10757	0.365253	FALSE	FALSE
13989	ENSG00000064787	BCAS1	20	q13.2	53936777	54070594	-1.60957	0.107493	0.365141	FALSE	FALSE
13990	ENSG00000219626	FAM228B	2	p23.3	24076526	24169640	-1.61002	0.107394	0.364956	FALSE	FALSE
13991	ENSG00000196683	TOMM7	7	p15.3	22812628	22822852	-1.61014	0.107367	0.364942	FALSE	FALSE
13992	ENSG00000141505	ASGR1	17	p13.1	7173431	7179564	-1.61061	0.107266	0.364748	FALSE	FALSE
13993	ENSG00000180044	C3orf80	3	q25.33	160225496	160228213	-1.61068	0.10725	0.364748	FALSE	FALSE
13994	ENSG00000183715	OPCML	11	q25	132414977	133532519	-1.61078	0.107227	0.364748	FALSE	FALSE
13995	ENSG00000070882	OSBPL3	7	p15.3	24796539	24981634	-1.61083	0.107216	0.364748	FALSE	FALSE
13996	ENSG00000171467	ZNF318	6	p21.1	43307134	43369478	-1.61084	0.107214	0.364748	FALSE	FALSE
13997	ENSG00000171595	DNAI2	17	q25.1	74274247	74314884	-1.61103	0.107173	0.364748	FALSE	FALSE
13998	ENSG00000135973	GPR45	2	q12.1	105241743	105243049	-1.61161	0.107046	0.364529	FALSE	FALSE
13999	ENSG00000138738	PRDM5	4	q27	120684919	120922870	-1.61166	0.107035	0.364529	FALSE	FALSE
14000	ENSG00000160305	DIP2A	21	q22.3	46458899	46569852	-1.61174	0.107018	0.364529	FALSE	FALSE
14001	ENSG00000178235	SLITRK1	13	q31.1	83877205	83882393	-1.61175	0.107015	0.364529	FALSE	FALSE
14002	ENSG00000113971	NPHP3	3	q22.1	132680609	132722442	-1.61221	0.106915	0.364387	FALSE	FALSE
14003	ENSG00000249481	SPATS1	6	p21.1	44342660	44377167	-1.61238	0.10688	0.364387	FALSE	FALSE
14004	ENSG00000105851	PIK3CG	7	q22.3	106865278	106907145	-1.61264	0.106822	0.364297	FALSE	FALSE
14005	ENSG00000151458	ANKRD50	4	q28.1	124664052	124712732	-1.61371	0.10659	0.363806	FALSE	FALSE
14006	ENSG00000166006	KCNC2	12	q21.1	75040077	75209868	-1.61401	0.106525	0.363745	FALSE	FALSE
14007	ENSG00000214688	C10orf105	10	q22.1	71711702	71737824	-1.61483	0.106348	0.363434	FALSE	FALSE
14008	ENSG00000179399	GPC5	13	q31.3	91398607	92873682	-1.61512	0.106286	0.363373	FALSE	FALSE
14009	ENSG00000130711	PRDM12	9	q34.12	130664594	130682981	-1.61618	0.106056	0.362798	FALSE	FALSE
14010	ENSG00000111786	SRSF9	12	q24.31	120461668	120469793	-1.61637	0.106014	0.362747	FALSE	FALSE
14011	ENSG00000114423	CBLB	3	q13.11	105655461	105869552	-1.61669	0.105945	0.362586	FALSE	FALSE
14012	ENSG00000001084	GCLC	6	p12.1	53497341	53616970	-1.61836	0.105584	0.361728	FALSE	FALSE
14013	ENSG00000155066	PROM2	2	q11.1	95274453	95291308	-1.61858	0.105537	0.361644	FALSE	FALSE
14014	ENSG00000106511	MEOX2	7	p21.2	15611212	15686812	-1.61869	0.105514	0.361638	FALSE	FALSE
14015	ENSG00000109193	SULT1E1	4	q13.3	69841212	69860152	-1.61882	0.105486	0.36162	FALSE	FALSE
14016	ENSG00000171302	CANT1	17	q25.3	78991717	79009867	-1.61898	0.105451	0.36162	FALSE	FALSE
14017	ENSG00000090054	SPTLC1	9	q22.31	92000087	92115384	-1.61921	0.105402	0.361558	FALSE	FALSE
14018	ENSG00000154274	C4orf19	4	p14	37453941	37623495	-1.61924	0.105395	0.361558	FALSE	FALSE
14019	ENSG00000156050	FAM161B	14	q24.3	73931501	73950414	-1.61996	0.105241	0.361383	FALSE	FALSE
14020	ENSG00000078668	VDAC3	8	p11.21	42391624	42405897	-1.62013	0.105205	0.361335	FALSE	FALSE
14021	ENSG00000188707	ZBED6CL	7	q36.1	150329789	150332721	-1.62021	0.105188	0.361335	FALSE	FALSE
14022	ENSG00000057468	MSH4	1	p31.1	75796882	75913238	-1.62153	0.104904	0.36072	FALSE	FALSE
14023	ENSG00000187210	GCNT1	9	q21.13	76419850	76651203	-1.62177	0.104853	0.360678	FALSE	FALSE
14024	ENSG00000137413	TAF8	6	p21.1	42050513	42087461	-1.62209	0.104785	0.360623	FALSE	FALSE
14025	ENSG00000105193	RPS16	19	q13.2	39433207	39435948	-1.6221	0.104782	0.360623	FALSE	FALSE
14026	ENSG00000133935	ERG28	14	q24.3	75649791	75661189	-1.62265	0.104664	0.360623	FALSE	FALSE
14027	ENSG00000105251	SHD	19	p13.3	4278601	4290724	-1.6227	0.104654	0.360623	FALSE	FALSE
14028	ENSG00000181652	ATG9B	7	q36.1	151012209	151024499	-1.62274	0.104645	0.360623	FALSE	FALSE
14029	ENSG00000168152	THAP9	4	q21.22	82900684	82919969	-1.62314	0.104559	0.360623	FALSE	FALSE
14030	ENSG00000164509	IL31RA	5	q11.2	55851379	55922853	-1.62328	0.104529	0.3606	FALSE	FALSE
14031	ENSG00000235568	NFAM1	22	q13.2	42380410	42432395	-1.62333	0.104519	0.3606	FALSE	FALSE
14032	ENSG00000154127	UBASH3B	11	q24.1	122655675	122814473	-1.62348	0.104487	0.3606	FALSE	FALSE
14033	ENSG00000180479	ZNF571	19	q13.12	37554782	37594790	-1.62432	0.104307	0.360364	FALSE	FALSE
14034	ENSG00000187546	AGMO	7	p21.2	15200318	15562015	-1.62494	0.104176	0.360214	FALSE	FALSE
14035	ENSG00000256206	AC018523.2	11	p15.2	14493783	14520344	-1.62528	0.104102	0.36011	FALSE	FALSE
14036	ENSG00000148154	UGCG	9	q31.3	111896766	111935369	-1.62546	0.104064	0.36011	FALSE	FALSE
14037	ENSG00000104221	BRF2	8	p11.23	37843268	37849904	-1.62553	0.104051	0.36011	FALSE	FALSE
14038	ENSG00000185008	ROBO2	3	p12.3	75906695	77649964	-1.62594	0.103962	0.36011	FALSE	FALSE
14039	ENSG00000196862	RGPD4	2	q12.3	107826937	107890841	-1.6263	0.103886	0.36011	FALSE	FALSE
14040	ENSG00000186118	TEX38	1	p33	46668855	46673594	-1.6269	0.103759	0.359909	FALSE	FALSE
14041	ENSG00000026508	CD44	11	p13	35138870	35232402	-1.62871	0.103373	0.359028	FALSE	FALSE
14042	ENSG00000196646	ZNF136	19	p13.2	12163064	12189881	-1.62903	0.103306	0.359028	FALSE	FALSE
14043	ENSG00000187840	EIF4EBP1	8	p11.23	38030341	38060365	-1.62906	0.103301	0.359028	FALSE	FALSE
14044	ENSG00000168765	GSTM4	1	p13.3	109656081	109674836	-1.6296	0.103186	0.358893	FALSE	FALSE
14045	ENSG00000167971	CASKIN1	16	p13.3	2177180	2196525	-1.6298	0.103143	0.358835	FALSE	FALSE
14046	ENSG00000170044	ZPLD1	3	q12.3	102099244	102479841	-1.62996	0.10311	0.358796	FALSE	FALSE
14047	ENSG00000112146	FBXO9	6	p12.1	53051991	53100873	-1.63029	0.103041	0.358633	FALSE	FALSE
14048	ENSG00000114529	C3orf52	3	q13.2	112086335	112131004	-1.63078	0.102936	0.358342	FALSE	FALSE
14049	ENSG00000112237	CCNC	6	q16.2	99542380	99568973	-1.63109	0.102872	0.35824	FALSE	FALSE
14050	ENSG00000103227	LMF1	16	p13.3	853634	981318	-1.63173	0.102735	0.357873	FALSE	FALSE
14051	ENSG00000257355	AC008770.1	19	p13.2	12017888	12052967	-1.63176	0.10273	0.357873	FALSE	FALSE
14052	ENSG00000036054	TBC1D23	3	q12.1	100261000	100325251	-1.63178	0.102725	0.357873	FALSE	FALSE
14053	ENSG00000171016	PYGO1	15	q21.3	55538890	55588947	-1.63182	0.102718	0.357873	FALSE	FALSE
14054	ENSG00000171208	NETO2	16	q12.1	47077703	47143997	-1.63236	0.102604	0.35787	FALSE	FALSE
14055	ENSG00000213967	ZNF726	19	p12	23914876	23945159	-1.63251	0.102572	0.35787	FALSE	FALSE
14056	ENSG00000126803	HSPA2	14	q23.3	64535905	64546173	-1.63264	0.102544	0.35787	FALSE	FALSE
14057	ENSG00000113282	CLINT1	5	q33.3	157785743	157859175	-1.63276	0.10252	0.35787	FALSE	FALSE
14058	ENSG00000197746	PSAP	10	q22.1	71816298	71851375	-1.63291	0.102488	0.357846	FALSE	FALSE
14059	ENSG00000156650	KAT6B	10	q22.2	74824927	75032624	-1.63319	0.102429	0.357718	FALSE	FALSE
14060	ENSG00000175175	PPM1E	17	q22	58755869	58985176	-1.63329	0.102408	0.357718	FALSE	FALSE
14061	ENSG00000151023	ENKUR	10	p12.1	24981979	25062279	-1.63329	0.102408	0.357718	FALSE	FALSE
14062	ENSG00000169429	CXCL8	4	q13.3	73740506	73743716	-1.63427	0.102203	0.35753	FALSE	FALSE
14063	ENSG00000163606	CD200R1	3	q13.2	112921209	112975122	-1.63432	0.102193	0.35753	FALSE	FALSE
14064	ENSG00000107957	SH3PXD2A	10	q24.33	103594027	103855543	-1.63458	0.102138	0.357499	FALSE	FALSE
14065	ENSG00000105767	CADM4	19	q13.31	43622368	43639839	-1.6349	0.102069	0.357372	FALSE	FALSE
14066	ENSG00000147588	PMP2	8	q21.13	81440326	81447523	-1.63492	0.102067	0.357372	FALSE	FALSE
14067	ENSG00000106069	CHN2	7	p14.3	29146569	29514328	-1.63538	0.10197	0.357178	FALSE	FALSE
14068	ENSG00000006712	PAF1	19	q13.2	39385852	39391195	-1.63538	0.10197	0.357178	FALSE	FALSE
14069	ENSG00000181938	GINS3	16	q21	58295080	58406144	-1.63582	0.101877	0.35708	FALSE	FALSE
14070	ENSG00000116171	SCP2	1	p32.3	52927229	53051703	-1.63622	0.101794	0.356944	FALSE	FALSE
14071	ENSG00000177398	UMODL1	21	q22.3	42062959	42143453	-1.63655	0.101725	0.356925	FALSE	FALSE
14072	ENSG00000133739	LRRCC1	8	q21.2	85107147	85146076	-1.63657	0.10172	0.356925	FALSE	FALSE
14073	ENSG00000125633	CCDC93	2	q14.1	117915478	118014133	-1.6369	0.101651	0.356821	FALSE	FALSE
14074	ENSG00000130517	PGPEP1	19	p13.11	18340587	18369950	-1.63707	0.101616	0.356804	FALSE	FALSE
14075	ENSG00000131323	TRAF3	14	q32.32	102777476	102911500	-1.63727	0.101575	0.356792	FALSE	FALSE
14076	ENSG00000203734	ECT2L	6	q24.1	138795926	138904070	-1.6376	0.101505	0.356792	FALSE	FALSE
14077	ENSG00000221869	CEBPD	8	q11.21	47736909	47739086	-1.63844	0.101331	0.356537	FALSE	FALSE
14078	ENSG00000179195	ZNF664	12	q24.31	123971845	124015439	-1.63865	0.101286	0.356533	FALSE	FALSE
14079	ENSG00000109832	DDX25	11	q24.2	125903348	125943702	-1.64001	0.101002	0.356145	FALSE	FALSE
14080	ENSG00000073969	NSF	17	q21.31	46590669	46757464	-1.64059	0.100882	0.35603	FALSE	FALSE
14081	ENSG00000170465	KRT6C	12	q13.13	52468516	52473785	-1.6406	0.100881	0.35603	FALSE	FALSE
14082	ENSG00000109472	CPE	4	q32.3	165361194	165498320	-1.64085	0.100828	0.35603	FALSE	FALSE
14083	ENSG00000119772	DNMT3A	2	p23.3	25227855	25342590	-1.64096	0.100805	0.35603	FALSE	FALSE
14084	ENSG00000172171	TEFM	17	q11.2	30897336	30906820	-1.64144	0.100706	0.355944	FALSE	FALSE
14085	ENSG00000110651	CD81	11	p15.5	2376177	2397419	-1.64163	0.100667	0.355944	FALSE	FALSE
14086	ENSG00000141560	FN3KRP	17	q25.3	82716683	82730328	-1.64171	0.100649	0.355944	FALSE	FALSE
14087	ENSG00000132911	NMUR2	5	q33.1	152391532	152433368	-1.64241	0.100505	0.355616	FALSE	FALSE
14088	ENSG00000163354	DCST2	1	q21.3	155018520	155033781	-1.64262	0.100462	0.355616	FALSE	FALSE
14089	ENSG00000111647	UHRF1BP1L	12	q23.1	100028455	100142848	-1.64271	0.100443	0.355616	FALSE	FALSE
14090	ENSG00000180535	BHLHA15	7	q21.3	98211427	98212979	-1.6435	0.10028	0.355202	FALSE	FALSE
14091	ENSG00000166557	TMED3	15	q25.1	79311062	79427432	-1.64386	0.100205	0.355032	FALSE	FALSE
14092	ENSG00000139343	SNRPF	12	q23.1	95858928	95903828	-1.64423	0.100129	0.354975	FALSE	FALSE
14093	ENSG00000175489	LRRC25	19	p13.11	18391144	18397617	-1.64427	0.10012	0.354975	FALSE	FALSE
14094	ENSG00000142700	DMRTA2	1	p32.3	50417550	50423500	-1.64436	0.100101	0.354975	FALSE	FALSE
14095	ENSG00000267645	AC105052.3	7	q22.1	102637049	102671641	-1.64445	0.100083	0.354975	FALSE	FALSE
14096	ENSG00000256463	SALL3	18	q23	78980275	79002677	-1.64474	0.100024	0.354975	FALSE	FALSE
14097	ENSG00000131653	TRAF7	16	p13.3	2155698	2178129	-1.64492	0.0999872	0.354931	FALSE	FALSE
14098	ENSG00000141562	NARF	17	q25.3	82458180	82490537	-1.64495	0.09998	0.354931	FALSE	FALSE
14099	ENSG00000205268	PDE7A	8	q13.1	65717510	65842322	-1.64533	0.0999011	0.354931	FALSE	FALSE
14100	ENSG00000178826	TMEM139	7	q34	143279957	143288048	-1.64541	0.0998855	0.354931	FALSE	FALSE
14101	ENSG00000162076	FLYWCH2	16	p13.3	2883186	2899382	-1.64541	0.0998845	0.354931	FALSE	FALSE
14102	ENSG00000157212	PAXIP1	7	q36.2	154943687	155003084	-1.64644	0.0996731	0.354506	FALSE	FALSE
14103	ENSG00000176204	LRRTM4	2	p12	76747719	77593319	-1.64684	0.0995919	0.354371	FALSE	FALSE
14104	ENSG00000179163	FUCA1	1	p36.11	23845077	23868294	-1.64734	0.0994885	0.35408	FALSE	FALSE
14105	ENSG00000047932	GOPC	6	q22.1	117560269	117602542	-1.6476	0.0994344	0.353964	FALSE	FALSE
14106	ENSG00000197134	ZNF257	19	p12	22052452	22091480	-1.64791	0.0993705	0.353813	FALSE	FALSE
14107	ENSG00000168887	C2orf68	2	p11.2	85606654	85612066	-1.64801	0.0993497	0.353813	FALSE	FALSE
14108	ENSG00000132424	PNISR	6	q16.2	99398051	99425331	-1.6488	0.0991879	0.353547	FALSE	FALSE
14109	ENSG00000177951	BET1L	11	p15.5	167784	207428	-1.64966	0.0990126	0.353306	FALSE	FALSE
14110	ENSG00000068784	SRBD1	2	p21	45388680	45612165	-1.64981	0.0989824	0.353306	FALSE	FALSE
14111	ENSG00000163328	GPR155	2	q31.1	174431571	174487094	-1.64989	0.098965	0.353306	FALSE	FALSE
14112	ENSG00000109458	GAB1	4	q31.21	143336762	143474568	-1.65	0.0989428	0.353306	FALSE	FALSE
14113	ENSG00000101276	SLC52A3	20	p13	760080	776015	-1.65021	0.0988997	0.353287	FALSE	FALSE
14114	ENSG00000161929	SCIMP	17	p13.2	5208961	5234860	-1.6508	0.0987786	0.353162	FALSE	FALSE
14115	ENSG00000128815	WDFY4	10	q11.23	48684876	48982956	-1.65098	0.0987428	0.353111	FALSE	FALSE
14116	ENSG00000152270	PDE3B	11	p15.2	14643723	14872044	-1.65147	0.0986434	0.35291	FALSE	FALSE
14117	ENSG00000076258	FMO4	1	q24.3	171314208	171342084	-1.65155	0.0986256	0.35291	FALSE	FALSE
14118	ENSG00000174915	PTDSS2	11	p15.5	448268	491399	-1.65168	0.0986003	0.352909	FALSE	FALSE
14119	ENSG00000178202	KDELC2	11	q22.3	108472105	108498432	-1.65185	0.0985644	0.352858	FALSE	FALSE
14120	ENSG00000007216	SLC13A2	17	q11.2	28473293	28497781	-1.65207	0.098521	0.352858	FALSE	FALSE
14121	ENSG00000184619	KRBA2	17	p13.1	8356902	8376711	-1.6523	0.0984732	0.352858	FALSE	FALSE
14122	ENSG00000162409	PRKAA2	1	p32.2	56645322	56715335	-1.65267	0.0983976	0.352799	FALSE	FALSE
14123	ENSG00000165556	CDX2	13	q12.2	27962137	27971139	-1.65334	0.0982612	0.352541	FALSE	FALSE
14124	ENSG00000013523	ANGEL1	14	q24.3	76786178	76826246	-1.65394	0.0981389	0.352334	FALSE	FALSE
14125	ENSG00000149357	LAMTOR1	11	q13.4	72085895	72103387	-1.65413	0.0981003	0.352272	FALSE	FALSE
14126	ENSG00000163923	RPL39L	3	q27.3	187120948	187180908	-1.65419	0.0980883	0.352272	FALSE	FALSE
14127	ENSG00000087301	TXNDC16	14	q22.1	52430590	52552522	-1.65444	0.0980387	0.352205	FALSE	FALSE
14128	ENSG00000268870	AC008758.5	19	p13.2	12391949	12441082	-1.65477	0.0979707	0.352115	FALSE	FALSE
14129	ENSG00000186446	ZNF501	3	p21.31	44729596	44737083	-1.65509	0.0979069	0.35204	FALSE	FALSE
14130	ENSG00000237190	CDKN2AIPNL	5	q31.1	134402087	134411898	-1.65522	0.0978797	0.352019	FALSE	FALSE
14131	ENSG00000173349	SFT2D3	2	q14.3	127701508	127705242	-1.65531	0.0978609	0.352019	FALSE	FALSE
14132	ENSG00000122417	ODF2L	1	p22.3	86346824	86396342	-1.65606	0.0977091	0.351723	FALSE	FALSE
14133	ENSG00000178177	LCORL	4	p15.31	17841199	18021876	-1.65644	0.0976332	0.351621	FALSE	FALSE
14134	ENSG00000151917	BEND6	6	p12.1	56955126	57027342	-1.65675	0.0975706	0.351524	FALSE	FALSE
14135	ENSG00000141316	SPACA3	17	q11.2	32970376	32997877	-1.65698	0.097524	0.351434	FALSE	FALSE
14136	ENSG00000165730	STOX1	10	q22.1	68827541	68895432	-1.65732	0.0974541	0.351259	FALSE	FALSE
14137	ENSG00000135842	FAM129A	1	q25.3	184790724	184974550	-1.65853	0.0972109	0.350688	FALSE	FALSE
14138	ENSG00000163219	ARHGAP25	2	p13.3	68679601	68826833	-1.65853	0.0972102	0.350688	FALSE	FALSE
14139	ENSG00000185055	EFCAB10	7	q22.3	105565120	105600875	-1.65859	0.0971982	0.350688	FALSE	FALSE
14140	ENSG00000104938	CLEC4M	19	p13.2	7763149	7769605	-1.65906	0.0971033	0.350655	FALSE	FALSE
14141	ENSG00000157470	FAM81A	15	q22.2	59372693	59523549	-1.65918	0.09708	0.350655	FALSE	FALSE
14142	ENSG00000122970	IFT81	12	q24.11	110124335	110218797	-1.66035	0.096844	0.350123	FALSE	FALSE
14143	ENSG00000114796	KLHL24	3	q27.1	183635568	183684477	-1.66041	0.0968322	0.350123	FALSE	FALSE
14144	ENSG00000151470	C4orf33	4	q28.2	129093317	129116640	-1.66042	0.0968299	0.350123	FALSE	FALSE
14145	ENSG00000118946	PCDH17	13	q21.1	57631810	57729311	-1.66058	0.096797	0.350123	FALSE	FALSE
14146	ENSG00000167614	TTYH1	19	q13.42	54415219	54436900	-1.66078	0.0967569	0.350123	FALSE	FALSE
14147	ENSG00000169877	AHSP	16	p11.2	31527864	31528803	-1.66142	0.0966283	0.350123	FALSE	FALSE
14148	ENSG00000061918	GUCY1B1	4	q32.1	155758992	155807591	-1.66145	0.0966234	0.350123	FALSE	FALSE
14149	ENSG00000264058	AC073508.2	17	q21.2	40627356	40665141	-1.66225	0.0964618	0.349911	FALSE	FALSE
14150	ENSG00000164106	SCRG1	4	q34.1	173384701	173406380	-1.66279	0.096355	0.349601	FALSE	FALSE
14151	ENSG00000134202	GSTM3	1	p13.3	109733932	109741038	-1.66627	0.0956605	0.347697	FALSE	FALSE
14152	ENSG00000171954	CYP4F22	19	p13.12	15508493	15552317	-1.66639	0.0956366	0.347686	FALSE	FALSE
14153	ENSG00000213762	ZNF134	19	q13.43	57614233	57624723	-1.6671	0.0954953	0.34725	FALSE	FALSE
14154	ENSG00000198783	ZNF830	17	q12	34961530	34963775	-1.66761	0.0953935	0.347029	FALSE	FALSE
14155	ENSG00000118513	MYB	6	q23.3	135181315	135219173	-1.6683	0.0952561	0.346895	FALSE	FALSE
14156	ENSG00000173660	UQCRH	1	p33	46303631	46316776	-1.66935	0.095048	0.346446	FALSE	FALSE
14157	ENSG00000186469	GNG2	14	q22.1	51826195	51979342	-1.66979	0.0949617	0.346307	FALSE	FALSE
14158	ENSG00000156469	MTERF3	8	q22.1	96239398	96261610	-1.6703	0.0948593	0.346088	FALSE	FALSE
14159	ENSG00000117245	KIF17	1	p36.12	20664014	20718017	-1.67065	0.0947906	0.345914	FALSE	FALSE
14160	ENSG00000163975	MELTF	3	q29	196988621	197029816	-1.67068	0.0947851	0.345914	FALSE	FALSE
14161	ENSG00000119636	BBOF1	14	q24.3	74019353	74082863	-1.67071	0.0947797	0.345914	FALSE	FALSE
14162	ENSG00000013441	CLK1	2	q33.1	200853009	200864744	-1.67076	0.0947696	0.345914	FALSE	FALSE
14163	ENSG00000240247	DEFA1B	8	p23.1	6996766	6999195	-1.67101	0.0947201	0.345914	FALSE	FALSE
14164	ENSG00000205302	SNX2	5	q23.2	122774996	122830108	-1.67119	0.0946851	0.345914	FALSE	FALSE
14165	ENSG00000188060	RAB42	1	p35.3	28592200	28595443	-1.67136	0.0946514	0.345914	FALSE	FALSE
14166	ENSG00000251246	AL691442.1	1	q21.3	155063748	155086807	-1.6715	0.0946227	0.345914	FALSE	FALSE
14167	ENSG00000115421	PAPOLG	2	p16.1	60756230	60802085	-1.672	0.0945242	0.345914	FALSE	FALSE
14168	ENSG00000100612	DHRS7	14	q23.1	60144120	60169856	-1.67215	0.0944957	0.345914	FALSE	FALSE
14169	ENSG00000148218	ALAD	9	q32	113386317	113401333	-1.67246	0.0944333	0.34587	FALSE	FALSE
14170	ENSG00000129636	ITFG1	16	q12.1	47154387	47464149	-1.67261	0.0944048	0.34587	FALSE	FALSE
14171	ENSG00000120262	CCDC170	6	q25.1	151494030	151621193	-1.67261	0.0944039	0.34587	FALSE	FALSE
14172	ENSG00000105856	HBP1	7	q22.3	107168961	107202529	-1.67272	0.0943823	0.34587	FALSE	FALSE
14173	ENSG00000180537	RNF182	6	p23	13924446	13980302	-1.67293	0.0943403	0.34587	FALSE	FALSE
14174	ENSG00000133874	RNF122	8	p12	33547755	33567125	-1.67301	0.0943253	0.34587	FALSE	FALSE
14175	ENSG00000178381	ZFAND2A	7	p22.3	1152071	1160759	-1.67391	0.094148	0.345568	FALSE	FALSE
14176	ENSG00000148950	IMMP1L	11	p13	31432401	31509645	-1.67398	0.094134	0.345568	FALSE	FALSE
14177	ENSG00000238227	TMEM250	9	q34.3	136114581	136118863	-1.67422	0.0940866	0.345497	FALSE	FALSE
14178	ENSG00000106683	LIMK1	7	q11.23	74082933	74122525	-1.67432	0.0940673	0.345497	FALSE	FALSE
14179	ENSG00000164284	GRPEL2	5	q32	149345430	149354583	-1.67462	0.0940096	0.345446	FALSE	FALSE
14180	ENSG00000177868	SVBP	1	p34.2	42807052	42817252	-1.67506	0.0939228	0.345204	FALSE	FALSE
14181	ENSG00000188089	PLA2G4E	15	q15.1	41981582	42051190	-1.67508	0.0939184	0.345204	FALSE	FALSE
14182	ENSG00000135678	CPM	12	q15	68842197	68971570	-1.67574	0.0937893	0.344945	FALSE	FALSE
14183	ENSG00000114771	AADAC	3	q25.1	151814037	151828488	-1.67602	0.0937339	0.344893	FALSE	FALSE
14184	ENSG00000178403	NEUROG2	4	q25	112513516	112516172	-1.67668	0.0936055	0.344662	FALSE	FALSE
14185	ENSG00000120798	NR2C1	12	q22	95020229	95073703	-1.67701	0.0935399	0.344569	FALSE	FALSE
14186	ENSG00000136932	TRMO	9	q22.33	97904489	97922570	-1.67763	0.0934185	0.344199	FALSE	FALSE
14187	ENSG00000168661	ZNF30	19	q13.11	34926903	34945170	-1.67834	0.0932806	0.343845	FALSE	FALSE
14188	ENSG00000203778	FAM229B	6	q21	112087599	112102790	-1.67835	0.0932796	0.343845	FALSE	FALSE
14189	ENSG00000112983	BRD8	5	q31.2	138139766	138178986	-1.67841	0.0932661	0.343845	FALSE	FALSE
14190	ENSG00000171872	KLF17	1	p34.1	44118850	44135140	-1.67866	0.093218	0.343845	FALSE	FALSE
14191	ENSG00000114013	CD86	3	q13.33	122055366	122121139	-1.67873	0.0932048	0.343845	FALSE	FALSE
14192	ENSG00000165490	DDIAS	11	q14.1	82899975	82958277	-1.67885	0.0931812	0.343845	FALSE	FALSE
14193	ENSG00000113615	SEC24A	5	q31.1	134648789	134727823	-1.68012	0.0929347	0.34311	FALSE	FALSE
14194	ENSG00000164830	OXR1	8	q23.1	106359476	106752694	-1.68022	0.0929144	0.34311	FALSE	FALSE
14195	ENSG00000127588	GNG13	16	p13.3	798041	800733	-1.68049	0.0928627	0.343075	FALSE	FALSE
14196	ENSG00000168918	INPP5D	2	q37.1	233059967	233207903	-1.68162	0.0926417	0.34249	FALSE	FALSE
14197	ENSG00000133812	SBF2	11	p15.4	9778667	10294207	-1.68175	0.0926174	0.342478	FALSE	FALSE
14198	ENSG00000162944	RFTN2	2	q33.1	197568224	197676045	-1.68205	0.09256	0.342343	FALSE	FALSE
14199	ENSG00000175455	CCDC14	3	q21.1	123897305	123961408	-1.6826	0.0924528	0.3421	FALSE	FALSE
14200	ENSG00000182108	DEXI	16	p13.13	10928891	10942460	-1.68279	0.0924165	0.342043	FALSE	FALSE
14201	ENSG00000160318	CLDND2	19	q13.41	51367098	51369003	-1.68282	0.0924108	0.342043	FALSE	FALSE
14202	ENSG00000140396	NCOA2	8	q13.3	70109762	70403805	-1.6837	0.092239	0.341641	FALSE	FALSE
14203	ENSG00000182670	TTC3	21	q22.13	37073226	37203112	-1.68428	0.0921276	0.341513	FALSE	FALSE
14204	ENSG00000188580	NKAIN2	6	q22.31	123804141	124825657	-1.6843	0.092124	0.341513	FALSE	FALSE
14205	ENSG00000117410	ATP6V0B	1	p34.1	43974487	43978295	-1.68433	0.0921175	0.341513	FALSE	FALSE
14206	ENSG00000076641	PAG1	8	q21.13	80967810	81112068	-1.68472	0.0920421	0.341428	FALSE	FALSE
14207	ENSG00000138660	AP1AR	4	q25	112231737	112270047	-1.68646	0.0917071	0.340493	FALSE	FALSE
14208	ENSG00000164219	PGGT1B	5	q22.3	115204012	115262872	-1.68717	0.0915709	0.340218	FALSE	FALSE
14209	ENSG00000145757	SPATA9	5	q15	95652181	95698711	-1.68749	0.0915088	0.340066	FALSE	FALSE
14210	ENSG00000100365	NCF4	22	q12.3	36860988	36878015	-1.68765	0.091479	0.340066	FALSE	FALSE
14211	ENSG00000182504	CEP97	3	q12.3	101723925	101770562	-1.68843	0.0913287	0.339747	FALSE	FALSE
14212	ENSG00000038210	PI4K2B	4	p15.2	25233975	25279092	-1.6887	0.0912763	0.339732	FALSE	FALSE
14213	ENSG00000164338	UTP15	5	q13.2	73565443	73583377	-1.68903	0.0912142	0.339732	FALSE	FALSE
14214	ENSG00000163162	RNF149	2	q11.2	101271219	101308701	-1.68929	0.0911631	0.339703	FALSE	FALSE
14215	ENSG00000175262	C1orf127	1	p36.22	10946471	10982037	-1.6894	0.0911423	0.339703	FALSE	FALSE
14216	ENSG00000164935	DCSTAMP	8	q22.3	104339087	104356689	-1.69083	0.0908686	0.339068	FALSE	FALSE
14217	ENSG00000105492	SIGLEC6	19	q13.41	51519525	51531856	-1.69105	0.0908271	0.33899	FALSE	FALSE
14218	ENSG00000185115	NSMCE3	15	q13.1	29264992	29269829	-1.69124	0.0907913	0.338933	FALSE	FALSE
14219	ENSG00000088726	TMEM40	3	p25.2	12733525	12769457	-1.69139	0.0907618	0.338901	FALSE	FALSE
14220	ENSG00000073146	MOV10L1	22	q13.33	50089879	50161690	-1.69163	0.0907175	0.338901	FALSE	FALSE
14221	ENSG00000105605	CACNG7	19	q13.42	53909335	53943941	-1.69214	0.0906198	0.338756	FALSE	FALSE
14222	ENSG00000153246	PLA2R1	2	q24.2	159932006	160062610	-1.69273	0.0905075	0.338552	FALSE	FALSE
14223	ENSG00000162636	FAM102B	1	p13.3	108560089	108644900	-1.69279	0.0904962	0.338552	FALSE	FALSE
14224	ENSG00000198551	ZNF627	19	p13.2	11559374	11619135	-1.69393	0.0902779	0.338017	FALSE	FALSE
14225	ENSG00000183255	PTTG1IP	21	q22.3	44849585	44873903	-1.69592	0.0899012	0.337027	FALSE	FALSE
14226	ENSG00000179104	TMTC2	12	q21.31	82686880	83134870	-1.69605	0.0898756	0.337027	FALSE	FALSE
14227	ENSG00000166394	CYB5R2	11	p15.4	7665100	7677222	-1.69644	0.0898025	0.337006	FALSE	FALSE
14228	ENSG00000068885	IFT80	3	q25.33	160256986	160399880	-1.69649	0.089793	0.337006	FALSE	FALSE
14229	ENSG00000151348	EXT2	11	p11.2	44095549	44245429	-1.6967	0.0897541	0.337006	FALSE	FALSE
14230	ENSG00000139719	VPS33A	12	q24.31	122229564	122266521	-1.69798	0.0895106	0.336604	FALSE	FALSE
14231	ENSG00000186493	C5orf38	5	p15.33	2752131	2755397	-1.69801	0.0895062	0.336604	FALSE	FALSE
14232	ENSG00000186487	MYT1L	2	p25.3	1789113	2331664	-1.69823	0.0894645	0.336604	FALSE	FALSE
14233	ENSG00000132329	RAMP1	2	q37.3	237858893	237912114	-1.69876	0.0893648	0.336364	FALSE	FALSE
14234	ENSG00000140986	RPL3L	16	p13.3	1943974	1957606	-1.69891	0.089337	0.336336	FALSE	FALSE
14235	ENSG00000169550	MUC15	11	p14.2	26559033	26572233	-1.69914	0.0892935	0.336326	FALSE	FALSE
14236	ENSG00000004779	NDUFAB1	16	p12.2	23581002	23596356	-1.69961	0.0892037	0.33622	FALSE	FALSE
14237	ENSG00000106012	IQCE	7	p22.3	2558972	2614734	-1.69969	0.0891901	0.33622	FALSE	FALSE
14238	ENSG00000067334	DNTTIP2	1	p22.1	93866283	93879918	-1.70009	0.0891133	0.336152	FALSE	FALSE
14239	ENSG00000183891	TTC32	2	p24.1	19896643	19901986	-1.70022	0.0890891	0.336152	FALSE	FALSE
14240	ENSG00000174945	AMZ1	7	p22.3	2679522	2775500	-1.70052	0.0890332	0.336057	FALSE	FALSE
14241	ENSG00000100426	ZBED4	22	q13.33	49853842	49890078	-1.70089	0.088963	0.33593	FALSE	FALSE
14242	ENSG00000109466	KLHL2	4	q32.3	165207618	165323156	-1.70119	0.0889076	0.335798	FALSE	FALSE
14243	ENSG00000215375	MYL5	4	p16.3	673580	682033	-1.70123	0.0888994	0.335798	FALSE	FALSE
14244	ENSG00000180574	EIF2S3B	12	p13.2	10505602	10523135	-1.70124	0.0888975	0.335798	FALSE	FALSE
14245	ENSG00000152409	JMY	5	q14.1	79236189	79327215	-1.70184	0.0887863	0.335798	FALSE	FALSE
14246	ENSG00000186919	ZACN	17	q25.1	76071961	76083666	-1.70225	0.0887077	0.335661	FALSE	FALSE
14247	ENSG00000177679	SRRM3	7	q11.23	76201900	76287288	-1.70236	0.0886878	0.335661	FALSE	FALSE
14248	ENSG00000123219	CENPK	5	q12.3	65517766	65563171	-1.70386	0.0884065	0.33483	FALSE	FALSE
14249	ENSG00000133103	COG6	13	q14.11	39655627	39791665	-1.70427	0.0883301	0.334618	FALSE	FALSE
14250	ENSG00000155636	RBM45	2	q31.2	178112424	178139011	-1.70435	0.0883163	0.334618	FALSE	FALSE
14251	ENSG00000170381	SEMA3E	7	q21.11	83363238	83649113	-1.70435	0.0883154	0.334618	FALSE	FALSE
14252	ENSG00000104432	IL7	8	q21.13	78675743	78805523	-1.70513	0.0881703	0.334399	FALSE	FALSE
14253	ENSG00000138944	SHISAL1	22	q13.31	44243667	44312851	-1.70557	0.088089	0.334245	FALSE	FALSE
14254	ENSG00000134262	AP4B1	1	p13.2	113894748	113905201	-1.70599	0.0880097	0.334021	FALSE	FALSE
14255	ENSG00000220008	LINGO3	19	p13.3	2289784	2292024	-1.70634	0.0879449	0.33393	FALSE	FALSE
14256	ENSG00000175267	VWA3A	16	p12.2	22092538	22156966	-1.7064	0.0879345	0.33393	FALSE	FALSE
14257	ENSG00000169413	RNASE6	14	q11.2	20781051	20782467	-1.70656	0.0879031	0.33393	FALSE	FALSE
14258	ENSG00000137575	SDCBP	8	q12.1	58552924	58582860	-1.70701	0.087821	0.333846	FALSE	FALSE
14259	ENSG00000151239	TWF1	12	q12	43793723	43806375	-1.70709	0.0878059	0.333846	FALSE	FALSE
14260	ENSG00000254004	ZNF260	19	q13.12	36510695	36528660	-1.70741	0.0877453	0.33379	FALSE	FALSE
14261	ENSG00000166925	TSC22D4	7	q22.1	100463359	100479279	-1.70778	0.0876769	0.333685	FALSE	FALSE
14262	ENSG00000064652	SNX24	5	q23.2	122843439	123029354	-1.70916	0.0874213	0.333151	FALSE	FALSE
14263	ENSG00000166783	MARF1	16	p13.11	15594386	15643166	-1.70939	0.0873779	0.333088	FALSE	FALSE
14264	ENSG00000198363	ASPH	8	q12.3	61500556	61714640	-1.70957	0.0873456	0.333055	FALSE	FALSE
14265	ENSG00000173530	TNFRSF10D	8	p21.3	23135588	23164030	-1.71175	0.0869421	0.331812	FALSE	FALSE
14266	ENSG00000203772	SPRN	10	q26.3	133420666	133424572	-1.71179	0.0869349	0.331812	FALSE	FALSE
14267	ENSG00000143520	FLG2	1	q21.3	152348735	152360006	-1.71213	0.0868735	0.331704	FALSE	FALSE
14268	ENSG00000197008	ZNF138	7	q11.21	64794388	64833681	-1.71239	0.0868253	0.331598	FALSE	FALSE
14269	ENSG00000152413	HOMER1	5	q14.1	79372636	79514217	-1.71244	0.0868155	0.331598	FALSE	FALSE
14270	ENSG00000109220	CHIC2	4	q12	54009789	54064690	-1.71251	0.0868026	0.331598	FALSE	FALSE
14271	ENSG00000129673	AANAT	17	q25.1	76453351	76470117	-1.71275	0.0867587	0.331598	FALSE	FALSE
14272	ENSG00000187118	CMC1	3	p24.1	28241584	28325142	-1.71296	0.0867203	0.331598	FALSE	FALSE
14273	ENSG00000174125	TLR1	4	p14	38790677	38856817	-1.71333	0.0866519	0.331598	FALSE	FALSE
14274	ENSG00000136051	WASHC4	12	q23.3	105107324	105169134	-1.71426	0.0864804	0.331515	FALSE	FALSE
14275	ENSG00000105143	SLC1A6	19	p13.12	14950034	15022990	-1.71443	0.0864494	0.331473	FALSE	FALSE
14276	ENSG00000130755	GMFG	19	q13.2	39328353	39342372	-1.71586	0.0861876	0.330547	FALSE	FALSE
14277	ENSG00000083099	LYRM2	6	q15	89568144	89638753	-1.71608	0.0861471	0.330469	FALSE	FALSE
14278	ENSG00000134970	TMED7	5	q22.3	115613508	115632992	-1.71633	0.0861013	0.330448	FALSE	FALSE
14279	ENSG00000165383	LRRC18	10	q11.23	48909483	48914232	-1.71706	0.0859676	0.330398	FALSE	FALSE
14280	ENSG00000050344	NFE2L3	7	p15.2	26152240	26187125	-1.71719	0.0859445	0.330387	FALSE	FALSE
14281	ENSG00000165669	FAM204A	10	q26.11	118297930	118342328	-1.71855	0.0856971	0.329917	FALSE	FALSE
14282	ENSG00000177990	DPY19L2	12	q14.2	63558913	63668939	-1.72025	0.0853862	0.329383	FALSE	FALSE
14283	ENSG00000188763	FZD9	7	q11.23	73433783	73436120	-1.72091	0.0852677	0.329173	FALSE	FALSE
14284	ENSG00000155903	RASA2	3	q23	141487047	141615342	-1.72109	0.085235	0.329125	FALSE	FALSE
14285	ENSG00000169758	TMEM266	15	q24.2	76059837	76229121	-1.72125	0.0852049	0.329125	FALSE	FALSE
14286	ENSG00000171132	PRKCE	2	p21	45651345	46187990	-1.72154	0.0851527	0.329117	FALSE	FALSE
14287	ENSG00000176597	B3GNT5	3	q27.1	183253244	183298504	-1.72225	0.0850239	0.328899	FALSE	FALSE
14288	ENSG00000124882	EREG	4	q13.3	74365143	74388751	-1.72246	0.0849858	0.328859	FALSE	FALSE
14289	ENSG00000113356	POLR3G	5	q14.3	90471748	90514553	-1.72278	0.0849284	0.328792	FALSE	FALSE
14290	ENSG00000144711	IQSEC1	3	p25.1	12897220	13283281	-1.72279	0.0849267	0.328792	FALSE	FALSE
14291	ENSG00000090905	TNRC6A	16	p12.1	24610209	24827632	-1.72394	0.0847182	0.328442	FALSE	FALSE
14292	ENSG00000176422	SPRYD4	12	q13.3	56468567	56479707	-1.72395	0.0847163	0.328442	FALSE	FALSE
14293	ENSG00000262633	AC005670.2	17	q21.32	46923133	47049932	-1.72421	0.0846708	0.328442	FALSE	FALSE
14294	ENSG00000026751	SLAMF7	1	q23.3	160739057	160754821	-1.72423	0.0846658	0.328442	FALSE	FALSE
14295	ENSG00000167613	LAIR1	19	q13.42	54351384	54370558	-1.72439	0.0846378	0.328442	FALSE	FALSE
14296	ENSG00000169612	RAMAC	15	q25.2	82986207	82991057	-1.72452	0.0846145	0.328442	FALSE	FALSE
14297	ENSG00000105866	SP4	7	p15.3	21428034	21514822	-1.72513	0.0845041	0.328442	FALSE	FALSE
14298	ENSG00000135945	REV1	2	q11.2	99400475	99490035	-1.72545	0.0844463	0.328398	FALSE	FALSE
14299	ENSG00000134575	ACP2	11	p11.2	47239302	47248906	-1.72573	0.0843955	0.328356	FALSE	FALSE
14300	ENSG00000144048	DUSP11	2	p13.1	73762184	73780157	-1.72631	0.0842912	0.328106	FALSE	FALSE
14301	ENSG00000108639	SYNGR2	17	q25.3	78168558	78173527	-1.72771	0.0840401	0.327751	FALSE	FALSE
14302	ENSG00000197808	ZNF461	19	q13.12	36637192	36666853	-1.72794	0.0839994	0.327669	FALSE	FALSE
14303	ENSG00000165181	C9orf84	9	q31.3	111686173	111795008	-1.72816	0.0839587	0.327608	FALSE	FALSE
14304	ENSG00000012660	ELOVL5	6	p12.1	53267398	53349179	-1.7283	0.0839337	0.327608	FALSE	FALSE
14305	ENSG00000157856	DRC1	2	p23.3	26401916	26456711	-1.72843	0.0839107	0.327608	FALSE	FALSE
14306	ENSG00000170017	ALCAM	3	q13.11	105366909	105576900	-1.72891	0.0838257	0.327459	FALSE	FALSE
14307	ENSG00000115364	MRPL19	2	p12	75646783	75690851	-1.72908	0.0837956	0.327419	FALSE	FALSE
14308	ENSG00000183161	FANCF	11	p14.3	22622890	22625841	-1.72928	0.0837583	0.327419	FALSE	FALSE
14309	ENSG00000085382	HACE1	6	q16.3	104728093	104859919	-1.73006	0.0836198	0.327122	FALSE	FALSE
14310	ENSG00000153066	TXNDC11	16	p13.13	11679080	11742878	-1.73018	0.0835984	0.327122	FALSE	FALSE
14311	ENSG00000197863	ZNF790	19	q13.12	36817428	36850787	-1.73045	0.0835496	0.327108	FALSE	FALSE
14312	ENSG00000141750	STAC2	17	q12	39210536	39225872	-1.7319	0.083291	0.326537	FALSE	FALSE
14313	ENSG00000122862	SRGN	10	q22.1	69088106	69104811	-1.73214	0.0832486	0.326489	FALSE	FALSE
14314	ENSG00000271949	AC093423.3	1	p22.2	89633140	89933250	-1.73251	0.0831833	0.326348	FALSE	FALSE
14315	ENSG00000164808	SPIDR	8	q11.21	47260575	47736306	-1.73259	0.0831686	0.326348	FALSE	FALSE
14316	ENSG00000099377	HSD3B7	16	p11.2	30985207	30989152	-1.73312	0.0830735	0.326152	FALSE	FALSE
14317	ENSG00000100744	GSKIP	14	q32.2	96363452	96387288	-1.73391	0.0829347	0.325841	FALSE	FALSE
14318	ENSG00000151224	MAT1A	10	q22.3	80271820	80289684	-1.73395	0.0829268	0.325841	FALSE	FALSE
14319	ENSG00000129295	LRRC6	8	q24.22	132571953	132675617	-1.73421	0.0828811	0.325841	FALSE	FALSE
14320	ENSG00000135617	PRADC1	2	p13.2	73228006	73233238	-1.7343	0.0828647	0.325841	FALSE	FALSE
14321	ENSG00000180138	CSNK1A1L	13	q13.3	37103259	37105664	-1.7349	0.0827582	0.325615	FALSE	FALSE
14322	ENSG00000149634	SPATA25	20	q13.12	45886489	45887635	-1.73501	0.0827395	0.325615	FALSE	FALSE
14323	ENSG00000152503	TRIM36	5	q22.3	115124762	115180546	-1.73561	0.0826322	0.32551	FALSE	FALSE
14324	ENSG00000114113	RBP2	3	q23	139452884	139480747	-1.73598	0.0825677	0.325337	FALSE	FALSE
14325	ENSG00000122512	PMS2	7	p22.1	5973239	6009125	-1.73599	0.0825652	0.325337	FALSE	FALSE
14326	ENSG00000065308	TRAM2	6	p12.2	52497402	52576915	-1.73611	0.082544	0.325337	FALSE	FALSE
14327	ENSG00000170242	USP47	11	p15.3	11841423	11959323	-1.73628	0.0825135	0.325337	FALSE	FALSE
14328	ENSG00000249437	NAIP	5	q13.2	70968483	71025114	-1.73643	0.0824884	0.325337	FALSE	FALSE
14329	ENSG00000186105	LRRC70	5	q12.1	62578735	62581448	-1.73743	0.0823113	0.324947	FALSE	FALSE
14330	ENSG00000134313	KIDINS220	2	p25.1	8721081	8837630	-1.7375	0.0822988	0.324947	FALSE	FALSE
14331	ENSG00000104408	EIF3E	8	q23.1	108201216	108435333	-1.73791	0.0822274	0.324917	FALSE	FALSE
14332	ENSG00000256683	ZNF350	19	q13.41	51964343	51986856	-1.73888	0.0820553	0.324405	FALSE	FALSE
14333	ENSG00000134532	SOX5	12	p12.1	23529500	24562544	-1.73893	0.0820463	0.324405	FALSE	FALSE
14334	ENSG00000179965	ZNF771	16	p11.2	30407297	30431108	-1.7393	0.0819824	0.324273	FALSE	FALSE
14335	ENSG00000163512	AZI2	3	p24.1	28315003	28349127	-1.73961	0.0819273	0.324134	FALSE	FALSE
14336	ENSG00000162946	DISC1	1	q42.2	231626815	232041272	-1.74037	0.0817943	0.323685	FALSE	FALSE
14337	ENSG00000125744	RTN2	19	q13.32	45485289	45497061	-1.74152	0.081592	0.323353	FALSE	FALSE
14338	ENSG00000162004	CCDC78	16	p13.3	722582	726954	-1.74198	0.0815123	0.323156	FALSE	FALSE
14339	ENSG00000102879	CORO1A	16	p11.2	30182827	30189076	-1.74203	0.0815024	0.323156	FALSE	FALSE
14340	ENSG00000118640	VAMP8	2	p11.2	85561562	85582031	-1.74204	0.081501	0.323156	FALSE	FALSE
14341	ENSG00000178567	EPM2AIP1	3	p22.2	36985043	36993168	-1.74255	0.0814126	0.323032	FALSE	FALSE
14342	ENSG00000121481	RNF2	1	q25.3	185045364	185102608	-1.74259	0.0814049	0.323032	FALSE	FALSE
14343	ENSG00000169684	CHRNA5	15	q25.1	78565520	78595269	-1.74274	0.0813796	0.323032	FALSE	FALSE
14344	ENSG00000137218	FRS3	6	p21.1	41770176	41786542	-1.74318	0.081302	0.322983	FALSE	FALSE
14345	ENSG00000163823	CCR1	3	p21.31	46201709	46208396	-1.74346	0.0812534	0.322868	FALSE	FALSE
14346	ENSG00000136267	DGKB	7	p21.2	14145049	14974777	-1.74429	0.0811088	0.322558	FALSE	FALSE
14347	ENSG00000064218	DMRT3	9	p24.3	976964	991731	-1.74438	0.0810933	0.322558	FALSE	FALSE
14348	ENSG00000147586	MRPS28	8	q21.13	79918717	80030289	-1.74496	0.0809923	0.322404	FALSE	FALSE
14349	ENSG00000260001	TGFBR3L	19	p13.2	7916145	7919097	-1.74498	0.0809875	0.322404	FALSE	FALSE
14350	ENSG00000091106	NLRC4	2	p22.3	32224453	32265854	-1.7453	0.0809318	0.322371	FALSE	FALSE
14351	ENSG00000113575	PPP2CA	5	q31.1	134194334	134226142	-1.74552	0.0808944	0.322371	FALSE	FALSE
14352	ENSG00000164743	C8orf48	8	p22	13566843	13568287	-1.74584	0.0808382	0.322371	FALSE	FALSE
14353	ENSG00000064225	ST3GAL6	3	q12.1	98732236	98821201	-1.74586	0.080835	0.322371	FALSE	FALSE
14354	ENSG00000134207	SYT6	1	p13.2	114089291	114153919	-1.7478	0.0804981	0.321659	FALSE	FALSE
14355	ENSG00000164161	HHIP	4	q31.21	144646021	144745271	-1.74806	0.0804531	0.321593	FALSE	FALSE
14356	ENSG00000197943	PLCG2	16	q23.3	81739097	81962693	-1.74825	0.0804212	0.321587	FALSE	FALSE
14357	ENSG00000187555	USP7	16	p13.2	8892094	8964514	-1.74834	0.0804056	0.321587	FALSE	FALSE
14358	ENSG00000136100	VPS36	13	q14.3	52412602	52450628	-1.7488	0.0803249	0.321358	FALSE	FALSE
14359	ENSG00000239264	TXNDC5	6	p24.3	7881517	7910814	-1.74928	0.080243	0.321109	FALSE	FALSE
14360	ENSG00000134569	LRP4	11	p11.2	46856868	46918642	-1.74932	0.0802365	0.321109	FALSE	FALSE
14361	ENSG00000121871	SLITRK3	3	q26.1	165186720	165197109	-1.74957	0.0801925	0.321109	FALSE	FALSE
14362	ENSG00000108176	DNAJC12	10	q21.3	67796665	67838166	-1.74967	0.080175	0.321109	FALSE	FALSE
14363	ENSG00000221923	ZNF880	19	q13.41	52369917	52385795	-1.75024	0.0800766	0.320991	FALSE	FALSE
14364	ENSG00000169180	XPO6	16	p12.1	28097979	28211920	-1.75028	0.0800703	0.320991	FALSE	FALSE
14365	ENSG00000171291	ZNF439	19	p13.2	11848726	11883750	-1.75037	0.0800547	0.320991	FALSE	FALSE
14366	ENSG00000119778	ATAD2B	2	p23.3	23748664	23927114	-1.75079	0.0799818	0.320925	FALSE	FALSE
14367	ENSG00000136783	NIPSNAP3A	9	q31.1	104747688	104760122	-1.75151	0.0798577	0.320661	FALSE	FALSE
14368	ENSG00000168944	CEP120	5	q23.2	123344885	123423592	-1.75231	0.0797202	0.320267	FALSE	FALSE
14369	ENSG00000120458	MSANTD2	11	q24.2	124766498	124800673	-1.75244	0.0796976	0.320254	FALSE	FALSE
14370	ENSG00000197619	ZNF615	19	q13.41	51991332	52008230	-1.75289	0.0796217	0.320028	FALSE	FALSE
14371	ENSG00000154269	ENPP3	6	q23.2	131628442	131747418	-1.75487	0.0792808	0.319283	FALSE	FALSE
14372	ENSG00000179256	SMCO3	12	p12.3	14804650	14814182	-1.7549	0.0792769	0.319283	FALSE	FALSE
14373	ENSG00000122912	SLC25A16	10	q21.3	68477999	68527474	-1.75583	0.0791177	0.319018	FALSE	FALSE
14374	ENSG00000173013	CCDC96	4	p16.1	7040849	7042939	-1.75712	0.0788974	0.318651	FALSE	FALSE
14375	ENSG00000181322	NME9	3	q22.3	138261437	138329886	-1.75752	0.0788299	0.318515	FALSE	FALSE
14376	ENSG00000128590	DNAJB9	7	q31.1	108569568	108574850	-1.7582	0.0787133	0.318227	FALSE	FALSE
14377	ENSG00000138435	CHRNA1	2	q31.1	174747592	174787935	-1.75917	0.0785485	0.317973	FALSE	FALSE
14378	ENSG00000013288	MAN2B2	4	p16.1	6575175	6623362	-1.75924	0.0785362	0.317973	FALSE	FALSE
14379	ENSG00000065615	CYB5R4	6	q14.2	83859643	83967424	-1.75927	0.0785322	0.317973	FALSE	FALSE
14380	ENSG00000183346	CABCOCO1	10	q21.2	61662961	61766766	-1.75944	0.0785026	0.317973	FALSE	FALSE
14381	ENSG00000133640	LRRIQ1	12	q21.31	85036314	85264457	-1.75965	0.0784665	0.317955	FALSE	FALSE
14382	ENSG00000159596	TMEM69	1	p34.1	45687214	45694443	-1.76027	0.0783621	0.317689	FALSE	FALSE
14383	ENSG00000197128	ZNF772	19	q13.43	57466663	57477570	-1.76044	0.0783332	0.31765	FALSE	FALSE
14384	ENSG00000135540	NHSL1	6	q24.1	138422043	138692571	-1.76072	0.0782851	0.317534	FALSE	FALSE
14385	ENSG00000168172	HOOK3	8	p11.21	42896932	43030539	-1.76135	0.0781797	0.317263	FALSE	FALSE
14386	ENSG00000005001	PRSS22	16	p13.3	2852727	2858170	-1.76137	0.0781752	0.317263	FALSE	FALSE
14387	ENSG00000113966	ARL6	3	q11.2	97764521	97801242	-1.7617	0.0781197	0.317255	FALSE	FALSE
14388	ENSG00000066322	ELOVL1	1	p34.2	43363397	43368074	-1.76199	0.0780709	0.317255	FALSE	FALSE
14389	ENSG00000177105	RHOG	11	p15.4	3826978	3840983	-1.76235	0.0780102	0.317124	FALSE	FALSE
14390	ENSG00000117862	TXNDC12	1	p32.3	52020131	52056171	-1.76282	0.0779304	0.316878	FALSE	FALSE
14391	ENSG00000145632	PLK2	5	q11.2	58453982	58460260	-1.76285	0.0779259	0.316878	FALSE	FALSE
14392	ENSG00000121413	ZSCAN18	19	q13.43	58083838	58118427	-1.76305	0.0778916	0.316878	FALSE	FALSE
14393	ENSG00000183644	C11orf88	11	q23.1	111514785	111537031	-1.76346	0.0778222	0.316752	FALSE	FALSE
14394	ENSG00000072864	NDE1	16	p13.11	15643267	15726353	-1.76401	0.0777301	0.316639	FALSE	FALSE
14395	ENSG00000005381	MPO	17	q22	58269856	58280935	-1.76422	0.0776955	0.316629	FALSE	FALSE
14396	ENSG00000063046	EIF4B	12	q13.13	53006158	53042209	-1.76424	0.0776909	0.316629	FALSE	FALSE
14397	ENSG00000110077	MS4A6A	11	q12.2	60172014	60184666	-1.76426	0.0776883	0.316629	FALSE	FALSE
14398	ENSG00000122483	CCDC18	1	p22.1	93179919	93278730	-1.76445	0.077657	0.316629	FALSE	FALSE
14399	ENSG00000150433	TMEM218	11	q24.2	125096545	125111763	-1.76513	0.0775413	0.316315	FALSE	FALSE
14400	ENSG00000164961	WASHC5	8	q24.13	125024260	125091840	-1.76518	0.0775335	0.316315	FALSE	FALSE
14401	ENSG00000151006	PRSS53	16	p11.2	31083425	31089628	-1.76534	0.0775069	0.316315	FALSE	FALSE
14402	ENSG00000181523	SGSH	17	q25.3	80206716	80220923	-1.76548	0.0774839	0.316315	FALSE	FALSE
14403	ENSG00000189127	ANKRD34B	5	q14.1	80556755	80570488	-1.76556	0.0774699	0.316315	FALSE	FALSE
14404	ENSG00000198758	EPS8L3	1	p13.3	109750080	109764027	-1.76733	0.0771733	0.31552	FALSE	FALSE
14405	ENSG00000100599	RIN3	14	q32.12	92513774	92688994	-1.76747	0.0771491	0.3155	FALSE	FALSE
14406	ENSG00000121743	GJA3	13	q12.11	20138255	20161049	-1.76789	0.0770789	0.315291	FALSE	FALSE
14407	ENSG00000256029	SNHG28	1	q23.2	159834474	159873053	-1.768	0.0770607	0.315291	FALSE	FALSE
14408	ENSG00000183921	SDR42E2	16	p12.2	22165583	22191754	-1.76821	0.0770261	0.315238	FALSE	FALSE
14409	ENSG00000197629	MPEG1	11	q12.1	59208510	59212951	-1.76829	0.0770129	0.315238	FALSE	FALSE
14410	ENSG00000026652	AGPAT4	6	q26	161129979	161274061	-1.76864	0.0769534	0.315171	FALSE	FALSE
14411	ENSG00000138399	FASTKD1	2	q31.1	169529749	169573875	-1.76955	0.0768021	0.314787	FALSE	FALSE
14412	ENSG00000103351	CLUAP1	16	p13.3	3500924	3539048	-1.76971	0.0767754	0.314756	FALSE	FALSE
14413	ENSG00000179774	ATOH7	10	q21.3	68230624	68232103	-1.77004	0.0767213	0.314613	FALSE	FALSE
14414	ENSG00000166165	CKB	14	q32.33	103519659	103523111	-1.77025	0.0766859	0.314546	FALSE	FALSE
14415	ENSG00000139445	FOXN4	12	q24.11	109277979	109309220	-1.77096	0.0765672	0.314138	FALSE	FALSE
14416	ENSG00000011083	SLC6A7	5	q32	150189957	150222788	-1.77109	0.0765461	0.31413	FALSE	FALSE
14417	ENSG00000157542	KCNJ6	21	q22.13	37607376	38121345	-1.77154	0.0764712	0.314058	FALSE	FALSE
14418	ENSG00000110079	MS4A4A	11	q12.2	60185702	60317944	-1.77267	0.0762841	0.313683	FALSE	FALSE
14419	ENSG00000138069	RAB1A	2	p14	65070696	65130331	-1.77313	0.0762076	0.313488	FALSE	FALSE
14420	ENSG00000179403	VWA1	1	p36.33	1434861	1442882	-1.77319	0.0761975	0.313488	FALSE	FALSE
14421	ENSG00000180855	ZNF443	19	p13.2	12429707	12441112	-1.77377	0.0761018	0.313488	FALSE	FALSE
14422	ENSG00000153214	TMEM87B	2	q13	112055223	112119318	-1.77411	0.0760442	0.313403	FALSE	FALSE
14423	ENSG00000033170	FUT8	14	q23.3	65410592	65744121	-1.77502	0.0758947	0.313139	FALSE	FALSE
14424	ENSG00000101213	PTK6	20	q13.33	63528001	63537370	-1.7751	0.0758814	0.313139	FALSE	FALSE
14425	ENSG00000155508	CNOT8	5	q33.2	154857553	154876793	-1.77612	0.0757131	0.312667	FALSE	FALSE
14426	ENSG00000177034	MTX3	5	q14.1	79976731	79991265	-1.77641	0.075665	0.312659	FALSE	FALSE
14427	ENSG00000107018	RLN1	9	p24.1	5334969	5339873	-1.77663	0.0756297	0.312659	FALSE	FALSE
14428	ENSG00000164758	MED30	8	q24.11	117520713	117540262	-1.77761	0.0754679	0.312362	FALSE	FALSE
14429	ENSG00000115339	GALNT3	2	q24.3	165747591	165794682	-1.77779	0.0754388	0.31232	FALSE	FALSE
14430	ENSG00000114978	MOB1A	2	p13.1	74152528	74178898	-1.77817	0.0753758	0.312217	FALSE	FALSE
14431	ENSG00000117174	ZNHIT6	1	p22.3	85649423	85708433	-1.77889	0.0752581	0.312045	FALSE	FALSE
14432	ENSG00000259040	BLOC1S5-TXNDC5	6	p24.3	7881522	8064364	-1.77971	0.0751237	0.311645	FALSE	FALSE
14433	ENSG00000267060	PTGES3L	17	q21.31	42968088	42980433	-1.77983	0.0751037	0.31164	FALSE	FALSE
14434	ENSG00000204577	LILRB3	19	q13.42	54216278	54223506	-1.78052	0.0749907	0.311408	FALSE	FALSE
14435	ENSG00000162641	AKNAD1	1	p13.3	108815898	108858228	-1.78087	0.0749341	0.31133	FALSE	FALSE
14436	ENSG00000126259	KIRREL2	19	q13.12	35855861	35867109	-1.78107	0.0749005	0.31133	FALSE	FALSE
14437	ENSG00000132975	GPR12	13	q12.13	26755200	26760785	-1.78278	0.0746223	0.310349	FALSE	FALSE
14438	ENSG00000204237	OXLD1	17	q25.3	81665036	81666635	-1.78287	0.0746076	0.310349	FALSE	FALSE
14439	ENSG00000143590	EFNA3	1	q21.3	155078872	155087538	-1.78311	0.0745691	0.310349	FALSE	FALSE
14440	ENSG00000206559	ZCWPW2	3	p24.1	28349146	28538122	-1.78368	0.0744749	0.310129	FALSE	FALSE
14441	ENSG00000142347	MYO1F	19	p13.2	8520790	8577577	-1.7843	0.074375	0.309792	FALSE	FALSE
14442	ENSG00000189042	ZNF567	19	q13.12	36687612	36727701	-1.78459	0.0743281	0.309675	FALSE	FALSE
14443	ENSG00000111087	GLI1	12	q13.3	57460135	57472262	-1.78469	0.0743115	0.309675	FALSE	FALSE
14444	ENSG00000101251	SEL1L2	20	p12.1	13849247	13996443	-1.78499	0.0742629	0.309561	FALSE	FALSE
14445	ENSG00000066336	SPI1	11	p11.2	47354860	47378576	-1.78515	0.0742368	0.309531	FALSE	FALSE
14446	ENSG00000089234	BRAP	12	q24.12	111642146	111685986	-1.78564	0.0741575	0.309299	FALSE	FALSE
14447	ENSG00000122034	GTF3A	13	q12.2	27424544	27435823	-1.78592	0.0741116	0.309299	FALSE	FALSE
14448	ENSG00000187391	MAGI2	7	q21.11	78017057	79453574	-1.78713	0.073917	0.308668	FALSE	FALSE
14449	ENSG00000141968	VAV1	19	p13.3	6772714	6857366	-1.78784	0.0738012	0.308577	FALSE	FALSE
14450	ENSG00000136827	TOR1A	9	q34.11	129812944	129824134	-1.78786	0.0737991	0.308577	FALSE	FALSE
14451	ENSG00000179630	LACC1	13	q14.11	43879284	43893932	-1.78801	0.0737746	0.308577	FALSE	FALSE
14452	ENSG00000139926	FRMD6	14	q22.1	51489100	51730727	-1.78885	0.0736388	0.308133	FALSE	FALSE
14453	ENSG00000178015	GPR150	5	q15	95620078	95622142	-1.7892	0.073583	0.308019	FALSE	FALSE
14454	ENSG00000132872	SYT4	18	q12.3	43267878	43277650	-1.78928	0.0735694	0.308019	FALSE	FALSE
14455	ENSG00000115652	UXS1	2	q12.2	106093303	106194339	-1.7898	0.0734859	0.307808	FALSE	FALSE
14456	ENSG00000171533	MAP6	11	q13.5	75586918	75669120	-1.78992	0.073466	0.307808	FALSE	FALSE
14457	ENSG00000107890	ANKRD26	10	p12.1	26991914	27100498	-1.79047	0.0733786	0.307673	FALSE	FALSE
14458	ENSG00000197860	SGTB	5	q12.3	65665928	65723035	-1.79069	0.0733424	0.307599	FALSE	FALSE
14459	ENSG00000182272	B4GALNT4	11	p15.5	369796	382116	-1.79167	0.073186	0.307152	FALSE	FALSE
14460	ENSG00000070540	WIPI1	17	q24.2	68420948	68457513	-1.7917	0.0731817	0.307152	FALSE	FALSE
14461	ENSG00000169020	ATP5ME	4	p16.3	672436	674338	-1.79266	0.0730275	0.306825	FALSE	FALSE
14462	ENSG00000267552	AC093227.2	19	q13.12	37689865	37719188	-1.79278	0.0730084	0.306825	FALSE	FALSE
14463	ENSG00000106355	LSM5	7	p14.3	32485332	32495283	-1.7933	0.0729252	0.306736	FALSE	FALSE
14464	ENSG00000137941	TTLL7	1	p31.1	83865028	83999150	-1.79531	0.0726048	0.306025	FALSE	FALSE
14465	ENSG00000213934	HBG1	11	p15.4	5248079	5249859	-1.79546	0.07258	0.306025	FALSE	FALSE
14466	ENSG00000057663	ATG5	6	q21	106045423	106325791	-1.79636	0.0724366	0.305695	FALSE	FALSE
14467	ENSG00000183077	AFMID	17	q25.3	78187317	78207701	-1.79668	0.0723857	0.305695	FALSE	FALSE
14468	ENSG00000197768	STPG3	9	q34.3	137251261	137253483	-1.79798	0.0721804	0.305179	FALSE	FALSE
14469	ENSG00000152700	SAR1B	5	q31.1	134601144	134649271	-1.79801	0.0721752	0.305179	FALSE	FALSE
14470	ENSG00000106714	CNTNAP3	9	p12	39072767	39288315	-1.79827	0.0721343	0.305179	FALSE	FALSE
14471	ENSG00000174749	FAM241A	4	q25	112145397	112195256	-1.79852	0.0720939	0.305093	FALSE	FALSE
14472	ENSG00000151148	UBE3B	12	q24.11	109477402	109536705	-1.79864	0.0720759	0.305093	FALSE	FALSE
14473	ENSG00000168884	TNIP2	4	p16.3	2741648	2756376	-1.79909	0.0720041	0.304897	FALSE	FALSE
14474	ENSG00000120688	WBP4	13	q14.11	41061274	41084006	-1.7994	0.0719551	0.304897	FALSE	FALSE
14475	ENSG00000105928	GSDME	7	p15.3	24698351	24758113	-1.79997	0.0718646	0.304695	FALSE	FALSE
14476	ENSG00000038532	CLEC16A	16	p13.13	10944488	11182189	-1.80174	0.0715864	0.30365	FALSE	FALSE
14477	ENSG00000162601	MYSM1	1	p32.1	58654739	58700092	-1.80178	0.0715808	0.30365	FALSE	FALSE
14478	ENSG00000265818	EEF1E1-BLOC1S5	6	p24.3	8015726	8102530	-1.80217	0.0715188	0.303561	FALSE	FALSE
14479	ENSG00000116044	NFE2L2	2	q31.2	177227595	177392697	-1.80242	0.0714799	0.303561	FALSE	FALSE
14480	ENSG00000186074	CD300LF	17	q25.1	74694311	74712978	-1.80242	0.0714794	0.303561	FALSE	FALSE
14481	ENSG00000179387	ELMOD2	4	q31.1	140524158	140553770	-1.80243	0.0714778	0.303561	FALSE	FALSE
14482	ENSG00000104901	DKKL1	19	q13.33	49361783	49375116	-1.80278	0.0714225	0.303561	FALSE	FALSE
14483	ENSG00000182405	PGBD4	15	q14	34102073	34108684	-1.8028	0.07142	0.303561	FALSE	FALSE
14484	ENSG00000084693	AGBL5	2	p23.3	27042364	27070622	-1.80303	0.0713837	0.303561	FALSE	FALSE
14485	ENSG00000109670	FBXW7	4	q31.3	152320544	152536063	-1.80308	0.0713752	0.303561	FALSE	FALSE
14486	ENSG00000163660	CCNL1	3	q25.31	157146508	157160760	-1.80351	0.0713074	0.303487	FALSE	FALSE
14487	ENSG00000169126	ARMC4	10	p12.1	27812164	27999048	-1.80368	0.0712819	0.303457	FALSE	FALSE
14488	ENSG00000073910	FRY	13	q13.1	31846713	32299122	-1.80371	0.0712765	0.303457	FALSE	FALSE
14489	ENSG00000108813	DLX4	17	q21.33	49968970	49974959	-1.80394	0.07124	0.303436	FALSE	FALSE
14490	ENSG00000073331	ALPK1	4	q25	112285509	112442620	-1.80427	0.0711897	0.303379	FALSE	FALSE
14491	ENSG00000139531	SUOX	12	q13.2	55997180	56006641	-1.80436	0.0711754	0.303379	FALSE	FALSE
14492	ENSG00000164300	SERINC5	5	q14.1	80111651	80256079	-1.80574	0.0709596	0.302949	FALSE	FALSE
14493	ENSG00000164116	GUCY1A1	4	q32.1	155666711	155732349	-1.80669	0.070811	0.302472	FALSE	FALSE
14494	ENSG00000271321	CTAGE6	7	q35	143755089	143757696	-1.80747	0.070689	0.302109	FALSE	FALSE
14495	ENSG00000119487	MAPKAP1	9	q33.3	125437393	125707234	-1.80769	0.0706545	0.302065	FALSE	FALSE
14496	ENSG00000130592	LSP1	11	p15.5	1852970	1892267	-1.80791	0.0706201	0.302065	FALSE	FALSE
14497	ENSG00000107165	TYRP1	9	p23	12685439	12710290	-1.808	0.0706072	0.302065	FALSE	FALSE
14498	ENSG00000090932	DLL3	19	q13.2	39498895	39508481	-1.80869	0.0704989	0.301846	FALSE	FALSE
14499	ENSG00000269403	AC008750.8	19	q13.41	51350373	51368099	-1.80884	0.070476	0.301827	FALSE	FALSE
14500	ENSG00000186479	RGS7BP	5	q12.3	64506257	64612312	-1.80892	0.0704637	0.301827	FALSE	FALSE
14501	ENSG00000271092	TMEM56-RWDD3	1	p21.3	95117923	95247225	-1.81035	0.0702414	0.301186	FALSE	FALSE
14502	ENSG00000042317	SPATA7	14	q31.3	88384924	88470350	-1.81045	0.0702264	0.301186	FALSE	FALSE
14503	ENSG00000198885	ITPRIPL1	2	q11.2	96325331	96330517	-1.81059	0.0702045	0.301186	FALSE	FALSE
14504	ENSG00000125398	SOX9	17	q24.3	72121020	72126420	-1.81121	0.0701089	0.301186	FALSE	FALSE
14505	ENSG00000151694	ADAM17	2	p25.1	9488486	9556732	-1.81193	0.069997	0.300875	FALSE	FALSE
14506	ENSG00000152422	XRCC4	5	q14.2	83077498	83353787	-1.81202	0.0699828	0.300875	FALSE	FALSE
14507	ENSG00000103355	PRSS33	16	p13.3	2783953	2787948	-1.81203	0.0699816	0.300875	FALSE	FALSE
14508	ENSG00000182327	GLTPD2	17	p13.2	4788959	4790390	-1.81299	0.0698329	0.300746	FALSE	FALSE
14509	ENSG00000132010	ZNF20	19	p13.2	12092843	12140407	-1.81399	0.0696798	0.30067	FALSE	FALSE
14510	ENSG00000112144	ICK	6	p12.1	53001279	53061802	-1.81464	0.0695796	0.300419	FALSE	FALSE
14511	ENSG00000138050	THUMPD2	2	p22.1	39736060	39779267	-1.81502	0.0695208	0.300244	FALSE	FALSE
14512	ENSG00000088986	DYNLL1	12	q24.31	120469850	120498493	-1.81544	0.0694563	0.300045	FALSE	FALSE
14513	ENSG00000155034	FBXL18	7	p22.1	5431335	5513798	-1.81562	0.0694293	0.300007	FALSE	FALSE
14514	ENSG00000159658	EFCAB14	1	p33	46675159	46719064	-1.81583	0.0693967	0.29996	FALSE	FALSE
14515	ENSG00000152348	ATG10	5	q14.1	81972025	82276857	-1.81639	0.0693099	0.299807	FALSE	FALSE
14516	ENSG00000089053	ANAPC5	12	q24.31	121308245	121399896	-1.81724	0.0691803	0.299562	FALSE	FALSE
14517	ENSG00000070047	PHRF1	11	p15.5	576486	612222	-1.81747	0.0691457	0.299492	FALSE	FALSE
14518	ENSG00000091651	ORC6	16	q11.2	46689643	46698394	-1.81773	0.0691057	0.29942	FALSE	FALSE
14519	ENSG00000157510	AFAP1L1	5	q32	149271871	149341802	-1.81779	0.0690967	0.29942	FALSE	FALSE
14520	ENSG00000137207	YIPF3	6	p21.1	43511827	43516990	-1.8181	0.0690487	0.29942	FALSE	FALSE
14521	ENSG00000141179	PCTP	17	q22	55750979	55842830	-1.81841	0.069002	0.29942	FALSE	FALSE
14522	ENSG00000144118	RALB	2	q14.2	120240064	120294713	-1.81888	0.06893	0.299268	FALSE	FALSE
14523	ENSG00000213366	GSTM2	1	p13.3	109668022	109709551	-1.81894	0.0689205	0.299268	FALSE	FALSE
14524	ENSG00000179270	PCARE	2	p23.2	29060976	29074261	-1.81922	0.0688773	0.299198	FALSE	FALSE
14525	ENSG00000182264	IZUMO1	19	q13.33	48740852	48746909	-1.81963	0.0688161	0.29917	FALSE	FALSE
14526	ENSG00000198523	PLN	6	q22.31	118548298	118560730	-1.82038	0.0687009	0.298986	FALSE	FALSE
14527	ENSG00000168591	TMUB2	17	q21.31	44186970	44191731	-1.8218	0.0684849	0.298362	FALSE	FALSE
14528	ENSG00000161243	FBXO27	19	q13.2	38990714	39032785	-1.82197	0.0684598	0.298332	FALSE	FALSE
14529	ENSG00000213699	SLC35F6	2	p23.3	26764284	26781231	-1.82245	0.0683861	0.298169	FALSE	FALSE
14530	ENSG00000144827	ABHD10	3	q13.2	111979010	111993363	-1.82252	0.0683759	0.298169	FALSE	FALSE
14531	ENSG00000121406	ZNF549	19	q13.43	57527325	57557542	-1.82261	0.0683623	0.298169	FALSE	FALSE
14532	ENSG00000169469	SPRR1B	1	q21.3	153031202	153032900	-1.8229	0.0683193	0.298169	FALSE	FALSE
14533	ENSG00000108405	P2RX1	17	p13.2	3896592	3916500	-1.82293	0.0683141	0.298169	FALSE	FALSE
14534	ENSG00000204842	ATXN2	12	q24.12	111443485	111599676	-1.82304	0.0682978	0.298169	FALSE	FALSE
14535	ENSG00000176678	FOXL1	16	q24.1	86576368	86582160	-1.82308	0.0682908	0.298169	FALSE	FALSE
14536	ENSG00000077235	GTF3C1	16	p12.1	27459555	27549913	-1.82396	0.0681577	0.298169	FALSE	FALSE
14537	ENSG00000189376	C8orf76	8	q24.13	123219957	123241398	-1.82419	0.0681236	0.298169	FALSE	FALSE
14538	ENSG00000213023	SYT3	19	q13.33	50621307	50639827	-1.82429	0.0681082	0.298169	FALSE	FALSE
14539	ENSG00000143434	SEMA6C	1	q21.3	151131685	151146664	-1.82497	0.0680057	0.298079	FALSE	FALSE
14540	ENSG00000143970	ASXL2	2	p23.3	25733753	25878516	-1.825	0.0680013	0.298079	FALSE	FALSE
14541	ENSG00000175161	CADM2	3	p12.1	84958981	86074429	-1.82506	0.0679925	0.298079	FALSE	FALSE
14542	ENSG00000173212	MAB21L3	1	p13.1	116111755	116135240	-1.82605	0.0678425	0.297618	FALSE	FALSE
14543	ENSG00000272162	AL024498.2	6	p24.2	10747794	10930423	-1.82639	0.0677914	0.297492	FALSE	FALSE
14544	ENSG00000126246	IGFLR1	19	q13.12	35738801	35742453	-1.82781	0.0675776	0.296773	FALSE	FALSE
14545	ENSG00000111011	RSRC2	12	q24.31	122503458	122527000	-1.82865	0.0674522	0.29654	FALSE	FALSE
14546	ENSG00000163209	SPRR3	1	q21.3	153001747	153003856	-1.82938	0.0673424	0.296455	FALSE	FALSE
14547	ENSG00000166997	CNPY4	7	q22.1	100119613	100125511	-1.82955	0.067317	0.296449	FALSE	FALSE
14548	ENSG00000196350	ZNF729	19	p12	22286408	22317176	-1.82969	0.0672965	0.296449	FALSE	FALSE
14549	ENSG00000126861	OMG	17	q11.2	31272013	31297539	-1.82985	0.067273	0.296449	FALSE	FALSE
14550	ENSG00000121904	CSMD2	1	p35.1	33513999	34165842	-1.83038	0.0671925	0.296422	FALSE	FALSE
14551	ENSG00000160294	MCM3AP	21	q22.3	46235126	46286297	-1.83108	0.0670893	0.296215	FALSE	FALSE
14552	ENSG00000136235	GPNMB	7	p15.3	23235967	23275108	-1.83122	0.067068	0.296201	FALSE	FALSE
14553	ENSG00000171714	ANO5	11	p15.1	21799934	22283357	-1.83125	0.0670634	0.296201	FALSE	FALSE
14554	ENSG00000164347	GFM2	5	q13.3	74721204	74767371	-1.83135	0.0670488	0.296201	FALSE	FALSE
14555	ENSG00000127415	IDUA	4	p16.3	986997	1004506	-1.83192	0.0669633	0.296057	FALSE	FALSE
14556	ENSG00000112679	DUSP22	6	p25.3	291630	351355	-1.83206	0.066942	0.296043	FALSE	FALSE
14557	ENSG00000146282	RARS2	6	q15	87514378	87590003	-1.83207	0.0669412	0.296043	FALSE	FALSE
14558	ENSG00000061987	MON2	12	q14.1	62466817	62600479	-1.83362	0.0667097	0.295573	FALSE	FALSE
14559	ENSG00000131652	THOC6	16	p13.3	3024027	3027755	-1.83465	0.0665574	0.295057	FALSE	FALSE
14560	ENSG00000127081	ZNF484	9	q22.31	92845031	92878038	-1.83497	0.0665103	0.294928	FALSE	FALSE
14561	ENSG00000175073	VCPIP1	8	q13.1	66628487	66667217	-1.8353	0.0664608	0.294789	FALSE	FALSE
14562	ENSG00000197653	DNAH10	12	q24.31	123762188	123936206	-1.83574	0.0663966	0.294663	FALSE	FALSE
14563	ENSG00000150756	FAM173B	5	p15.2	10226330	10249897	-1.83586	0.0663777	0.294659	FALSE	FALSE
14564	ENSG00000198517	MAFK	7	p22.3	1530714	1543043	-1.83597	0.0663628	0.294659	FALSE	FALSE
14565	ENSG00000120802	TMPO	12	q23.1	98515512	98550379	-1.83644	0.0662927	0.294521	FALSE	FALSE
14566	ENSG00000122223	CD244	1	q23.3	160830160	160862855	-1.83676	0.0662458	0.294392	FALSE	FALSE
14567	ENSG00000156574	NODAL	10	q22.1	70432315	70447951	-1.83694	0.0662185	0.29435	FALSE	FALSE
14568	ENSG00000114790	ARHGEF26	3	q25.2	154121003	154257827	-1.83767	0.0661108	0.294172	FALSE	FALSE
14569	ENSG00000030419	IKZF2	2	q34	212999691	213152427	-1.83816	0.066039	0.29403	FALSE	FALSE
14570	ENSG00000187980	PLA2G2C	1	p36.12	20161253	20177424	-1.83868	0.0659627	0.293771	FALSE	FALSE
14571	ENSG00000129292	PHF20L1	8	q24.22	132775358	132848807	-1.83892	0.0659263	0.293753	FALSE	FALSE
14572	ENSG00000215018	COL28A1	7	p21.3	7356203	7535853	-1.83957	0.0658311	0.293503	FALSE	FALSE
14573	ENSG00000164675	IQUB	7	q31.32	123452400	123535077	-1.83978	0.0658008	0.293448	FALSE	FALSE
14574	ENSG00000110756	HPS5	11	p15.1	18278668	18322198	-1.83992	0.0657801	0.293448	FALSE	FALSE
14575	ENSG00000267168	AC005837.2	17	q25.1	76732978	76738522	-1.84064	0.0656741	0.293441	FALSE	FALSE
14576	ENSG00000079393	DUSP13	10	q22.2	75094432	75109221	-1.8413	0.0655783	0.293172	FALSE	FALSE
14577	ENSG00000163618	CADPS	3	p14.2	62398346	62875389	-1.84256	0.0653931	0.292504	FALSE	FALSE
14578	ENSG00000168386	FILIP1L	3	q12.1	99830141	100114513	-1.84301	0.0653277	0.292291	FALSE	FALSE
14579	ENSG00000111860	CEP85L	6	q22.31	118460772	118710075	-1.84339	0.0652722	0.292123	FALSE	FALSE
14580	ENSG00000133048	CHI3L1	1	q32.1	203178931	203186749	-1.84369	0.0652285	0.292123	FALSE	FALSE
14581	ENSG00000134760	DSG1	18	q12.1	31318089	31357029	-1.84427	0.0651436	0.292017	FALSE	FALSE
14582	ENSG00000120149	MSX2	5	q35.2	174724533	174730893	-1.84496	0.0650432	0.291893	FALSE	FALSE
14583	ENSG00000116062	MSH6	2	p16.3	47695530	47810101	-1.84546	0.0649708	0.291649	FALSE	FALSE
14584	ENSG00000085871	MGST2	4	q31.1	139665768	139740745	-1.84555	0.0649582	0.291649	FALSE	FALSE
14585	ENSG00000042813	ZPBP	7	p12.2	49850421	50121329	-1.84597	0.0648972	0.291569	FALSE	FALSE
14586	ENSG00000076248	UNG	12	q24.11	109097574	109110992	-1.84598	0.0648946	0.291569	FALSE	FALSE
14587	ENSG00000228474	OST4	2	p23.3	27070472	27071773	-1.84811	0.0645869	0.29104	FALSE	FALSE
14588	ENSG00000081791	DELE1	5	q31.3	141923808	141942047	-1.84867	0.0645062	0.290996	FALSE	FALSE
14589	ENSG00000179873	NLRP11	19	q13.43	55785397	55836800	-1.84873	0.0644961	0.290996	FALSE	FALSE
14590	ENSG00000188171	ZNF626	19	p12	20620061	20661596	-1.84967	0.0643617	0.290862	FALSE	FALSE
14591	ENSG00000163626	COX18	4	q13.3	73052362	73069755	-1.84994	0.0643219	0.290862	FALSE	FALSE
14592	ENSG00000106080	FKBP14	7	p14.3	30010587	30026684	-1.85023	0.0642805	0.290862	FALSE	FALSE
14593	ENSG00000145416	MARCH1	4	q32.3	163524298	164384050	-1.85191	0.0640387	0.290244	FALSE	FALSE
14594	ENSG00000117010	ZNF684	1	p34.2	40531561	40548169	-1.85216	0.0640023	0.290159	FALSE	FALSE
14595	ENSG00000105825	TFPI2	7	q21.3	93885396	93890991	-1.85262	0.0639365	0.290101	FALSE	FALSE
14596	ENSG00000155760	FZD7	2	q33.1	202034587	202038445	-1.85273	0.0639206	0.290101	FALSE	FALSE
14597	ENSG00000119242	CCDC92	12	q24.31	123918660	123972831	-1.85276	0.0639163	0.290101	FALSE	FALSE
14598	ENSG00000198001	IRAK4	12	q12	43758944	43789543	-1.85418	0.0637128	0.289406	FALSE	FALSE
14599	ENSG00000116754	SRSF11	1	p31.1	70205682	70253052	-1.85451	0.0636661	0.289274	FALSE	FALSE
14600	ENSG00000107593	PKD2L1	10	q24.31	100288154	100330486	-1.85596	0.0634596	0.288576	FALSE	FALSE
14601	ENSG00000167748	KLK1	19	q13.33	50819148	50823787	-1.85641	0.0633957	0.288501	FALSE	FALSE
14602	ENSG00000187801	ZFP69B	1	p34.2	40450102	40463718	-1.85674	0.0633483	0.288389	FALSE	FALSE
14603	ENSG00000185736	ADARB2	10	p15.3	1177318	1737476	-1.85758	0.0632285	0.287924	FALSE	FALSE
14604	ENSG00000141519	CCDC40	17	q25.3	80036632	80100613	-1.85809	0.0631567	0.287677	FALSE	FALSE
14605	ENSG00000044524	EPHA3	3	p11.1	89107524	89482134	-1.85852	0.0630948	0.287475	FALSE	FALSE
14606	ENSG00000096092	TMEM14A	6	p12.2	52671109	52686588	-1.85888	0.0630442	0.287475	FALSE	FALSE
14607	ENSG00000089199	CHGB	20	p12.3	5911430	5925361	-1.85935	0.0629769	0.287384	FALSE	FALSE
14608	ENSG00000011426	ANLN	7	p14.2	36389806	36453791	-1.86068	0.0627894	0.2868	FALSE	FALSE
14609	ENSG00000116830	TTF2	1	p13.1	117060303	117107453	-1.86137	0.0626916	0.286513	FALSE	FALSE
14610	ENSG00000159588	CCDC17	1	p34.1	45620044	45624057	-1.86216	0.0625803	0.286164	FALSE	FALSE
14611	ENSG00000115234	SNX17	2	p23.3	27370496	27377533	-1.8626	0.0625187	0.285961	FALSE	FALSE
14612	ENSG00000144847	IGSF11	3	q13.32	118900557	119146068	-1.86288	0.0624796	0.285942	FALSE	FALSE
14613	ENSG00000179029	TMEM107	17	p13.1	8173237	8176399	-1.86306	0.0624534	0.285902	FALSE	FALSE
14614	ENSG00000213658	LAT	16	p11.2	28984826	28990783	-1.86307	0.0624531	0.285902	FALSE	FALSE
14615	ENSG00000161513	FDXR	17	q25.1	74862497	74873031	-1.8635	0.062392	0.28586	FALSE	FALSE
14616	ENSG00000178409	BEND3	6	q21	107065182	107115269	-1.86418	0.0622961	0.285545	FALSE	FALSE
14617	ENSG00000134245	WNT2B	1	p13.2	112466541	112530165	-1.86448	0.0622542	0.285468	FALSE	FALSE
14618	ENSG00000168447	SCNN1B	16	p12.2	23278231	23381299	-1.86482	0.0622062	0.285408	FALSE	FALSE
14619	ENSG00000155542	SETD9	5	q11.2	56909260	56925532	-1.86499	0.0621833	0.285408	FALSE	FALSE
14620	ENSG00000188056	TREML4	6	p21.1	41228324	41238882	-1.8652	0.062153	0.285408	FALSE	FALSE
14621	ENSG00000158882	TOMM40L	1	q23.3	161225939	161230744	-1.86564	0.0620912	0.285279	FALSE	FALSE
14622	ENSG00000176834	VSIG10	12	q24.23	118063593	118136026	-1.86594	0.0620495	0.285167	FALSE	FALSE
14623	ENSG00000197446	CYP2F1	19	q13.2	41114432	41128366	-1.86611	0.062026	0.285167	FALSE	FALSE
14624	ENSG00000180008	SOCS4	14	q22.3	55027230	55049488	-1.86625	0.062006	0.285167	FALSE	FALSE
14625	ENSG00000216490	IFI30	19	p13.11	18173162	18178117	-1.86781	0.0617881	0.284523	FALSE	FALSE
14626	ENSG00000135845	PIGC	1	q24.3	172370189	172444086	-1.8679	0.0617766	0.284523	FALSE	FALSE
14627	ENSG00000111846	GCNT2	6	p24.3	10492223	10629368	-1.86826	0.0617259	0.284397	FALSE	FALSE
14628	ENSG00000145242	EPHA5	4	q13.2	65319563	65670495	-1.86883	0.0616461	0.284271	FALSE	FALSE
14629	ENSG00000184012	TMPRSS2	21	q22.3	41464551	41531116	-1.86891	0.0616348	0.284271	FALSE	FALSE
14630	ENSG00000163026	WDCP	2	p23.3	24029340	24049575	-1.86921	0.0615942	0.284271	FALSE	FALSE
14631	ENSG00000110696	C11orf58	11	p15.2	16613132	16756881	-1.8694	0.0615674	0.284271	FALSE	FALSE
14632	ENSG00000008869	HEATR5B	2	p22.2	36968383	37084342	-1.86946	0.0615588	0.284271	FALSE	FALSE
14633	ENSG00000166676	TVP23A	16	p13.13	10760919	10818794	-1.86949	0.0615544	0.284271	FALSE	FALSE
14634	ENSG00000140694	PARN	16	p13.12	14435701	14632728	-1.86977	0.0615163	0.284271	FALSE	FALSE
14635	ENSG00000163216	SPRR2D	1	q21.3	153039725	153041931	-1.87031	0.0614407	0.284271	FALSE	FALSE
14636	ENSG00000163281	GNPDA2	4	p12	44682200	44726595	-1.87099	0.061346	0.284058	FALSE	FALSE
14637	ENSG00000136986	DERL1	8	q24.13	123013164	123042423	-1.87105	0.061338	0.284058	FALSE	FALSE
14638	ENSG00000137707	BTG4	11	q23.1	111467526	111512354	-1.87135	0.0612971	0.284016	FALSE	FALSE
14639	ENSG00000110871	COQ5	12	q24.31	120503274	120534434	-1.87214	0.0611874	0.283668	FALSE	FALSE
14640	ENSG00000203685	STUM	1	q42.12	226548800	226609214	-1.87238	0.0611542	0.283668	FALSE	FALSE
14641	ENSG00000106278	PTPRZ1	7	q31.32	121873089	122062036	-1.87242	0.0611482	0.283668	FALSE	FALSE
14642	ENSG00000115828	QPCT	2	p22.2	37342827	37373322	-1.87381	0.0609568	0.283339	FALSE	FALSE
14643	ENSG00000183166	CALN1	7	q11.22	71779491	72447151	-1.87386	0.0609499	0.283339	FALSE	FALSE
14644	ENSG00000171502	COL24A1	1	p22.3	85729233	86156943	-1.87468	0.0608365	0.283001	FALSE	FALSE
14645	ENSG00000148908	RGS10	10	q26.11	119499828	119542708	-1.8751	0.0607786	0.28296	FALSE	FALSE
14646	ENSG00000181830	SLC35C1	11	p11.2	45804072	45813015	-1.87621	0.060627	0.282507	FALSE	FALSE
14647	ENSG00000175449	RFESD	5	q15	95646754	95684773	-1.87667	0.0605632	0.282423	FALSE	FALSE
14648	ENSG00000184752	NDUFA12	12	q22	94897055	95003770	-1.87672	0.0605571	0.282423	FALSE	FALSE
14649	ENSG00000115232	ITGA4	2	q31.3	181457202	181536187	-1.87737	0.0604667	0.282363	FALSE	FALSE
14650	ENSG00000103549	RNF40	16	p11.2	30761745	30776307	-1.87741	0.0604612	0.282363	FALSE	FALSE
14651	ENSG00000159131	GART	21	q22.11	33503931	33543491	-1.87798	0.0603839	0.282336	FALSE	FALSE
14652	ENSG00000169621	APLF	2	p13.3	68467561	68655862	-1.87841	0.0603255	0.282144	FALSE	FALSE
14653	ENSG00000156831	NSMCE2	8	q24.13	125091679	125367120	-1.87888	0.0602611	0.282003	FALSE	FALSE
14654	ENSG00000270898	GPR75-ASB3	2	p16.2	53670293	53860160	-1.87893	0.0602534	0.282003	FALSE	FALSE
14655	ENSG00000134830	C5AR2	19	q13.32	47332147	47347327	-1.87919	0.0602185	0.281965	FALSE	FALSE
14656	ENSG00000148925	BTBD10	11	p15.3	13388001	13463297	-1.87928	0.0602056	0.281965	FALSE	FALSE
14657	ENSG00000188283	ZNF383	19	q13.12	37217926	37248738	-1.88017	0.0600849	0.281661	FALSE	FALSE
14658	ENSG00000156853	ZNF689	16	p11.2	30602558	30624012	-1.88093	0.0599818	0.281419	FALSE	FALSE
14659	ENSG00000151292	CSNK1G3	5	q23.2	123512099	123617045	-1.88105	0.0599647	0.281419	FALSE	FALSE
14660	ENSG00000243501	AL365232.1	6	q13	73209746	73263196	-1.88185	0.059857	0.281074	FALSE	FALSE
14661	ENSG00000196104	SPOCK3	4	q32.3	166733384	167234796	-1.88242	0.0597795	0.280791	FALSE	FALSE
14662	ENSG00000075624	ACTB	7	p22.1	5527147	5563784	-1.88301	0.059699	0.280573	FALSE	FALSE
14663	ENSG00000081237	PTPRC	1	q31.3	198638457	198757476	-1.88403	0.0595604	0.280163	FALSE	FALSE
14664	ENSG00000158859	ADAMTS4	1	q23.3	161184308	161199056	-1.88455	0.0594907	0.280156	FALSE	FALSE
14665	ENSG00000163288	GABRB1	4	p12	46993723	47426444	-1.88466	0.0594753	0.280156	FALSE	FALSE
14666	ENSG00000120519	SLC10A7	4	q31.22	146253975	146521964	-1.88494	0.0594379	0.280156	FALSE	FALSE
14667	ENSG00000117226	GBP3	1	p22.2	89006666	89022894	-1.88532	0.0593871	0.28007	FALSE	FALSE
14668	ENSG00000122691	TWIST1	7	p21.1	19020991	19117672	-1.88708	0.0591489	0.27945	FALSE	FALSE
14669	ENSG00000268975	MIA-RAB4B	19	q13.2	40771648	40796943	-1.8872	0.059133	0.27945	FALSE	FALSE
14670	ENSG00000169508	GPR183	13	q32.3	99294530	99307405	-1.88791	0.0590385	0.279309	FALSE	FALSE
14671	ENSG00000134516	DOCK2	5	q35.1	169637247	170083382	-1.8884	0.058972	0.279156	FALSE	FALSE
14672	ENSG00000153294	ADGRF4	6	p12.3	47685864	47722021	-1.88904	0.058886	0.278839	FALSE	FALSE
14673	ENSG00000151304	SRFBP1	5	q23.1	121961961	122075570	-1.89028	0.0587203	0.27851	FALSE	FALSE
14674	ENSG00000198756	COLGALT2	1	q25.3	183929854	184037729	-1.89119	0.0585987	0.278272	FALSE	FALSE
14675	ENSG00000115084	SLC35F5	2	q14.1	113705011	113756823	-1.89121	0.058596	0.278272	FALSE	FALSE
14676	ENSG00000162670	BRINP3	1	q31.1	190097662	190478404	-1.89125	0.0585915	0.278272	FALSE	FALSE
14677	ENSG00000141040	ZNF287	17	p11.2	16551387	16569206	-1.89159	0.0585462	0.278264	FALSE	FALSE
14678	ENSG00000139289	PHLDA1	12	q21.2	76025447	76033932	-1.89312	0.0583421	0.277535	FALSE	FALSE
14679	ENSG00000173085	COQ2	4	q21.23	83261536	83284914	-1.89391	0.0582375	0.277199	FALSE	FALSE
14680	ENSG00000185808	PIGP	21	q22.13	37059170	37073170	-1.89401	0.0582243	0.277199	FALSE	FALSE
14681	ENSG00000180785	OR51E1	11	p15.4	4643420	4655488	-1.8942	0.0581983	0.277172	FALSE	FALSE
14682	ENSG00000159259	CHAF1B	21	q22.12	36385378	36419015	-1.89425	0.0581923	0.277172	FALSE	FALSE
14683	ENSG00000100122	CRYBB1	22	q12.1	26599278	26618088	-1.89439	0.058173	0.277172	FALSE	FALSE
14684	ENSG00000118407	FILIP1	6	q14.1	75291859	75493738	-1.89459	0.0581471	0.27717	FALSE	FALSE
14685	ENSG00000178386	ZNF223	19	q13.31	44051367	44067991	-1.89513	0.0580753	0.276989	FALSE	FALSE
14686	ENSG00000125787	GNRH2	20	p13	3043622	3045747	-1.89545	0.0580334	0.276869	FALSE	FALSE
14687	ENSG00000144182	LIPT1	2	q11.2	99154955	99163157	-1.89698	0.0578307	0.276304	FALSE	FALSE
14688	ENSG00000171903	CYP4F11	19	p13.12	15912367	15934867	-1.8971	0.0578151	0.276304	FALSE	FALSE
14689	ENSG00000186020	ZNF529	19	q13.12	36534774	36605276	-1.89736	0.0577807	0.276226	FALSE	FALSE
14690	ENSG00000134365	CFHR4	1	q31.3	196888014	196918713	-1.89771	0.057734	0.276226	FALSE	FALSE
14691	ENSG00000111700	SLCO1B3	12	p12.2	20810702	20916911	-1.89819	0.0576706	0.276091	FALSE	FALSE
14692	ENSG00000164038	SLC9B2	4	q24	103019868	103085829	-1.89947	0.0575024	0.275538	FALSE	FALSE
14693	ENSG00000105379	ETFB	19	q13.41	51345169	51366418	-1.89996	0.0574384	0.275473	FALSE	FALSE
14694	ENSG00000174130	TLR6	4	p14	38823715	38856817	-1.90018	0.0574096	0.275415	FALSE	FALSE
14695	ENSG00000156096	UGT2B4	4	q13.3	69480165	69526014	-1.90054	0.0573628	0.275271	FALSE	FALSE
14696	ENSG00000135047	CTSL	9	q21.33	87725519	87731393	-1.90073	0.0573368	0.275227	FALSE	FALSE
14697	ENSG00000197889	MEIG1	10	p13	14959439	14988050	-1.90113	0.0572849	0.275219	FALSE	FALSE
14698	ENSG00000174456	C12orf76	12	q24.11	110027028	110073686	-1.90114	0.0572842	0.275219	FALSE	FALSE
14699	ENSG00000086619	ERO1B	1	q42.3	236215555	236281985	-1.90114	0.0572837	0.275219	FALSE	FALSE
14700	ENSG00000185437	SH3BGR	21	q22.2	39445855	39515506	-1.90127	0.0572666	0.275219	FALSE	FALSE
14701	ENSG00000169064	ZBBX	3	q26.1	167240287	167381346	-1.90142	0.0572473	0.275219	FALSE	FALSE
14702	ENSG00000122481	RWDD3	1	p21.3	95234155	95247225	-1.90145	0.0572426	0.275219	FALSE	FALSE
14703	ENSG00000116711	PLA2G4A	1	q31.1	186828953	186988981	-1.9019	0.0571846	0.275219	FALSE	FALSE
14704	ENSG00000158669	GPAT4	8	p11.21	41577187	41625001	-1.90205	0.0571641	0.275219	FALSE	FALSE
14705	ENSG00000257949	TEN1	17	q25.1	75979220	76000586	-1.90267	0.0570834	0.275057	FALSE	FALSE
14706	ENSG00000167600	CYP2S1	19	q13.2	41193049	41207539	-1.90313	0.0570234	0.274908	FALSE	FALSE
14707	ENSG00000129691	ASH2L	8	p11.23	38105242	38144076	-1.90373	0.0569447	0.274703	FALSE	FALSE
14708	ENSG00000156256	USP16	21	q21.3	29024629	29054488	-1.90395	0.0569171	0.274703	FALSE	FALSE
14709	ENSG00000124587	PEX6	6	p21.1	42963870	42979220	-1.9041	0.0568975	0.274703	FALSE	FALSE
14710	ENSG00000157954	WIPI2	7	p22.1	5190188	5233826	-1.90427	0.0568745	0.274696	FALSE	FALSE
14711	ENSG00000162493	PDPN	1	p36.21	13583465	13617957	-1.9044	0.056858	0.274696	FALSE	FALSE
14712	ENSG00000163705	FANCD2OS	3	p25.3	10081317	10108231	-1.90485	0.0567995	0.274495	FALSE	FALSE
14713	ENSG00000197050	ZNF420	19	q13.12	37007857	37130314	-1.90497	0.0567838	0.274495	FALSE	FALSE
14714	ENSG00000033030	ZCCHC8	12	q24.31	122471600	122501073	-1.90531	0.0567403	0.274495	FALSE	FALSE
14715	ENSG00000104055	TGM5	15	q15.2	43232595	43266857	-1.90581	0.0566751	0.274411	FALSE	FALSE
14716	ENSG00000170579	DLGAP1	18	p11.31	3496032	4455335	-1.90584	0.0566708	0.274411	FALSE	FALSE
14717	ENSG00000185658	BRWD1	21	q22.2	39184176	39321559	-1.9059	0.0566635	0.274411	FALSE	FALSE
14718	ENSG00000091844	RGS17	6	q25.2	153004459	153131249	-1.90619	0.0566255	0.274411	FALSE	FALSE
14719	ENSG00000007372	PAX6	11	p13	31784779	31818062	-1.90627	0.0566151	0.274411	FALSE	FALSE
14720	ENSG00000065135	GNAI3	1	p13.3	109548611	109618321	-1.90641	0.0565974	0.274411	FALSE	FALSE
14721	ENSG00000173418	NAA20	20	p11.23	20017116	20033655	-1.90729	0.0564826	0.274219	FALSE	FALSE
14722	ENSG00000139974	SLC38A6	14	q23.1	60981114	61083733	-1.9078	0.0564172	0.274176	FALSE	FALSE
14723	ENSG00000152760	TCTEX1D1	1	p31.3	66752459	66778787	-1.90829	0.056354	0.273971	FALSE	FALSE
14724	ENSG00000160299	PCNT	21	q22.3	46324122	46445769	-1.90969	0.0561735	0.27364	FALSE	FALSE
14725	ENSG00000140090	SLC24A4	14	q32.12	92322581	92501483	-1.91008	0.0561234	0.27353	FALSE	FALSE
14726	ENSG00000114744	COMMD2	3	q25.1	149738470	149752499	-1.91082	0.0560273	0.273297	FALSE	FALSE
14727	ENSG00000121690	DEPDC7	11	p13	33015864	33033582	-1.91092	0.0560154	0.273297	FALSE	FALSE
14728	ENSG00000135077	HAVCR2	5	q33.3	157085832	157142869	-1.91154	0.0559355	0.273054	FALSE	FALSE
14729	ENSG00000037749	MFAP3	5	q33.2	154038906	154220478	-1.91164	0.0559225	0.273054	FALSE	FALSE
14730	ENSG00000021645	NRXN3	14	q24.3	78170373	79868290	-1.91171	0.0559133	0.273054	FALSE	FALSE
14731	ENSG00000158560	DYNC1I1	7	q21.3	95772506	96110322	-1.91184	0.0558961	0.273054	FALSE	FALSE
14732	ENSG00000007392	LUC7L	16	p13.3	188969	229463	-1.91186	0.0558941	0.273054	FALSE	FALSE
14733	ENSG00000143727	ACP1	2	p25.3	264140	278283	-1.91211	0.0558619	0.273054	FALSE	FALSE
14734	ENSG00000146013	GFRA3	5	q31.2	138252379	138274671	-1.91223	0.0558472	0.273054	FALSE	FALSE
14735	ENSG00000112799	LY86	6	p25.1	6588108	6654983	-1.91278	0.0557761	0.273007	FALSE	FALSE
14736	ENSG00000131732	ZCCHC9	5	q14.1	81301590	81313297	-1.91294	0.0557561	0.27299	FALSE	FALSE
14737	ENSG00000123342	MMP19	12	q13.2	55835433	55842966	-1.91522	0.0554651	0.27189	FALSE	FALSE
14738	ENSG00000262484	CCER2	19	q13.2	38908980	38912158	-1.91562	0.0554135	0.27181	FALSE	FALSE
14739	ENSG00000164122	ASB5	4	q34.2	176213673	176277571	-1.91581	0.055389	0.27181	FALSE	FALSE
14740	ENSG00000115207	GTF3C2	2	p23.3	27325849	27357034	-1.91612	0.0553496	0.271798	FALSE	FALSE
14741	ENSG00000185305	ARL15	5	q11.2	53883945	54310582	-1.91615	0.0553462	0.271798	FALSE	FALSE
14742	ENSG00000160883	HK3	5	q35.2	176880869	176899332	-1.91631	0.0553252	0.271798	FALSE	FALSE
14743	ENSG00000079335	CDC14A	1	p21.2	100345001	100520278	-1.91674	0.0552713	0.271752	FALSE	FALSE
14744	ENSG00000182544	MFSD5	12	q13.13	53251251	53254405	-1.91708	0.0552283	0.271726	FALSE	FALSE
14745	ENSG00000176293	ZNF135	19	q13.43	58059239	58086310	-1.91729	0.0552007	0.271726	FALSE	FALSE
14746	ENSG00000111358	GTF2H3	12	q24.31	123633739	123662606	-1.91858	0.0550372	0.271209	FALSE	FALSE
14747	ENSG00000213265	TSGA13	7	q32.2	130668648	130687432	-1.91955	0.0549147	0.27081	FALSE	FALSE
14748	ENSG00000169474	SPRR1A	1	q21.3	152985231	152985500	-1.92034	0.0548148	0.270562	FALSE	FALSE
14749	ENSG00000251493	FOXD1	5	q13.2	73444827	73448527	-1.92072	0.0547675	0.270491	FALSE	FALSE
14750	ENSG00000118600	RXYLT1	12	q14.2	63779803	63809558	-1.92127	0.0546971	0.270317	FALSE	FALSE
14751	ENSG00000164332	UBLCP1	5	q33.3	159263081	159286040	-1.92131	0.054692	0.270317	FALSE	FALSE
14752	ENSG00000171606	ZNF274	19	q13.43	58183029	58213562	-1.92132	0.0546917	0.270317	FALSE	FALSE
14753	ENSG00000141956	PRDM15	21	q22.3	41798225	41879482	-1.92186	0.0546232	0.270317	FALSE	FALSE
14754	ENSG00000055147	FAM114A2	5	q33.2	153990128	154038936	-1.9219	0.0546187	0.270317	FALSE	FALSE
14755	ENSG00000152942	RAD17	5	q13.2	69369293	69414801	-1.9222	0.05458	0.270297	FALSE	FALSE
14756	ENSG00000106351	AGFG2	7	q22.1	100539211	100568219	-1.92226	0.0545734	0.270297	FALSE	FALSE
14757	ENSG00000167785	ZNF558	19	p13.2	8806170	8832328	-1.92303	0.0544768	0.270079	FALSE	FALSE
14758	ENSG00000124593	AL365205.1	6	p21.1	41780349	41790141	-1.92306	0.054472	0.270079	FALSE	FALSE
14759	ENSG00000179148	ALOXE3	17	p13.1	8095900	8119047	-1.92344	0.0544242	0.270079	FALSE	FALSE
14760	ENSG00000001626	CFTR	7	q31.2	117465784	117715971	-1.92382	0.0543775	0.270028	FALSE	FALSE
14761	ENSG00000151532	VTI1A	10	q25.2	112446998	112818744	-1.92383	0.0543763	0.270028	FALSE	FALSE
14762	ENSG00000108231	LGI1	10	q23.33	93757809	93806272	-1.92522	0.0542017	0.269726	FALSE	FALSE
14763	ENSG00000164252	AGGF1	5	q13.3	77029251	77065234	-1.92569	0.0541426	0.269639	FALSE	FALSE
14764	ENSG00000162620	LRRIQ3	1	p31.1	74026015	74198187	-1.92651	0.054041	0.269445	FALSE	FALSE
14765	ENSG00000109205	ODAM	4	q13.3	70196496	70204576	-1.92751	0.0539165	0.269368	FALSE	FALSE
14766	ENSG00000137509	PRCP	11	q14.1	82823502	82970584	-1.92767	0.0538958	0.269347	FALSE	FALSE
14767	ENSG00000124783	SSR1	6	p24.3	7268306	7347446	-1.92788	0.05387	0.269301	FALSE	FALSE
14768	ENSG00000066777	ARFGEF1	8	q13.2	67173511	67343677	-1.92811	0.0538416	0.269301	FALSE	FALSE
14769	ENSG00000109424	UCP1	4	q31.1	140559434	140568805	-1.92812	0.0538405	0.269301	FALSE	FALSE
14770	ENSG00000185627	PSMD13	11	p15.5	236546	252984	-1.92818	0.0538332	0.269301	FALSE	FALSE
14771	ENSG00000144891	AGTR1	3	q24	148697784	148743008	-1.92864	0.0537756	0.269301	FALSE	FALSE
14772	ENSG00000187672	ERC2	3	p14.3	55508308	56468363	-1.92867	0.0537721	0.269301	FALSE	FALSE
14773	ENSG00000169299	PGM2	4	p14	37826633	37862937	-1.92886	0.0537477	0.269301	FALSE	FALSE
14774	ENSG00000142166	IFNAR1	21	q22.11	33324477	33359862	-1.92907	0.0537224	0.269301	FALSE	FALSE
14775	ENSG00000079387	SENP1	12	q13.11	48042898	48106308	-1.93025	0.0535754	0.268814	FALSE	FALSE
14776	ENSG00000118849	RARRES1	3	q25.32	158696892	158732696	-1.93034	0.0535647	0.268814	FALSE	FALSE
14777	ENSG00000111432	FZD10	12	q24.33	130162459	130165740	-1.93041	0.0535555	0.268814	FALSE	FALSE
14778	ENSG00000177426	TGIF1	18	p11.31	3411608	3459978	-1.93044	0.0535523	0.268814	FALSE	FALSE
14779	ENSG00000115841	RMDN2	2	p22.2	37923187	38067142	-1.93047	0.0535485	0.268814	FALSE	FALSE
14780	ENSG00000181481	RNF135	17	q11.2	30968785	30999911	-1.93066	0.0535248	0.268814	FALSE	FALSE
14781	ENSG00000165156	ZHX1	8	q24.13	123248451	123275541	-1.9307	0.0535205	0.268814	FALSE	FALSE
14782	ENSG00000196353	CPNE4	3	q22.1	131533555	132285410	-1.93075	0.0535134	0.268814	FALSE	FALSE
14783	ENSG00000115275	MOGS	2	p13.1	74461057	74465410	-1.93125	0.0534522	0.268814	FALSE	FALSE
14784	ENSG00000152592	DMP1	4	q22.1	87650307	87664361	-1.93186	0.0533764	0.268682	FALSE	FALSE
14785	ENSG00000022976	ZNF839	14	q32.31	102317377	102342702	-1.93238	0.0533129	0.268561	FALSE	FALSE
14786	ENSG00000171551	ECEL1	2	q37.1	232479827	232487828	-1.93294	0.0532433	0.268293	FALSE	FALSE
14787	ENSG00000149930	TAOK2	16	p11.2	29973641	29992261	-1.93314	0.0532185	0.268251	FALSE	FALSE
14788	ENSG00000153802	TMPRSS11D	4	q13.2	67820876	67884032	-1.93364	0.0531571	0.268023	FALSE	FALSE
14789	ENSG00000135404	CD63	12	q13.2	55725323	55729707	-1.93367	0.0531536	0.268023	FALSE	FALSE
14790	ENSG00000153044	CENPH	5	q13.2	69189548	69210357	-1.93389	0.0531262	0.268023	FALSE	FALSE
14791	ENSG00000136689	IL1RN	2	q14.1	113107214	113134016	-1.93449	0.0530535	0.267988	FALSE	FALSE
14792	ENSG00000163535	SGO2	2	q33.1	200510008	200583782	-1.93496	0.052995	0.267947	FALSE	FALSE
14793	ENSG00000111885	MAN1A1	6	q22.31	119177209	119349761	-1.93539	0.0529424	0.267764	FALSE	FALSE
14794	ENSG00000165300	SLITRK5	13	q31.2	87672615	87696272	-1.93562	0.0529142	0.267704	FALSE	FALSE
14795	ENSG00000170855	TRIAP1	12	q24.31	120443961	120446412	-1.93637	0.0528227	0.267323	FALSE	FALSE
14796	ENSG00000151846	PABPC3	13	q12.13	25095868	25099254	-1.93666	0.0527868	0.267306	FALSE	FALSE
14797	ENSG00000105610	KLF1	19	p13.13	12884422	12887199	-1.93678	0.052772	0.267306	FALSE	FALSE
14798	ENSG00000050405	LIMA1	12	q13.12	50175788	50283546	-1.93706	0.0527375	0.267306	FALSE	FALSE
14799	ENSG00000144935	TRPC1	3	q23	142724074	142807888	-1.93734	0.0527032	0.267306	FALSE	FALSE
14800	ENSG00000064201	TSPAN32	11	p15.5	2301997	2318200	-1.93781	0.0526464	0.267255	FALSE	FALSE
14801	ENSG00000163631	ALB	4	q13.3	73397114	73421412	-1.93881	0.0525248	0.266919	FALSE	FALSE
14802	ENSG00000005844	ITGAL	16	p11.2	30472658	30523185	-1.93912	0.0524862	0.266919	FALSE	FALSE
14803	ENSG00000164828	SUN1	7	p22.3	816615	896435	-1.93924	0.0524718	0.266919	FALSE	FALSE
14804	ENSG00000138336	TET1	10	q21.3	68560656	68694482	-1.93986	0.0523964	0.266729	FALSE	FALSE
14805	ENSG00000122550	KLHL7	7	p15.3	23105758	23177914	-1.94042	0.0523292	0.266616	FALSE	FALSE
14806	ENSG00000184672	RALYL	8	q21.2	84182787	84921844	-1.94084	0.0522771	0.266535	FALSE	FALSE
14807	ENSG00000162999	DUSP19	2	q32.1	183078559	183100005	-1.94109	0.0522469	0.266464	FALSE	FALSE
14808	ENSG00000006634	DBF4	7	q21.12	87876216	87909541	-1.94139	0.0522109	0.266363	FALSE	FALSE
14809	ENSG00000128340	RAC2	22	q13.1	37225261	37244448	-1.94141	0.0522091	0.266363	FALSE	FALSE
14810	ENSG00000083123	BCKDHB	6	q14.1	80106647	80346270	-1.94145	0.0522039	0.266363	FALSE	FALSE
14811	ENSG00000144481	TRPM8	2	q37.1	233917398	234019522	-1.94292	0.0520253	0.266078	FALSE	FALSE
14812	ENSG00000180263	FGD6	12	q22	95076749	95217482	-1.94311	0.0520032	0.266075	FALSE	FALSE
14813	ENSG00000171827	ZNF570	19	q13.12	37467585	37488652	-1.94331	0.0519784	0.266075	FALSE	FALSE
14814	ENSG00000116668	SWT1	1	q25.3	185157080	185291765	-1.94337	0.0519714	0.266075	FALSE	FALSE
14815	ENSG00000213614	HEXA	15	q23	72340919	72376476	-1.94593	0.0516631	0.265135	FALSE	FALSE
14816	ENSG00000259305	ZHX1-C8orf76	8	q24.13	123226189	123274284	-1.9464	0.0516066	0.265123	FALSE	FALSE
14817	ENSG00000160207	HSF2BP	21	q22.3	43529192	43659493	-1.94667	0.0515743	0.265123	FALSE	FALSE
14818	ENSG00000133678	TMEM254	10	q22.3	80078646	80092557	-1.94758	0.0514648	0.264751	FALSE	FALSE
14819	ENSG00000138433	CIR1	2	q31.1	174348022	174395715	-1.94777	0.0514421	0.264746	FALSE	FALSE
14820	ENSG00000160404	TOR2A	9	q34.11	127731524	127735317	-1.94797	0.0514189	0.26471	FALSE	FALSE
14821	ENSG00000176142	TMEM39A	3	q13.33	119429500	119468830	-1.94801	0.0514133	0.26471	FALSE	FALSE
14822	ENSG00000152359	POC5	5	q13.3	75674124	75717481	-1.94879	0.0513201	0.26445	FALSE	FALSE
14823	ENSG00000165533	TTC8	14	q31.3	88824153	88881078	-1.94982	0.0511979	0.263986	FALSE	FALSE
14824	ENSG00000166797	CIAO2A	15	q22.31	64072559	64094018	-1.94985	0.0511935	0.263986	FALSE	FALSE
14825	ENSG00000153406	NMRAL1	16	p13.3	4461680	4495763	-1.95023	0.0511492	0.263984	FALSE	FALSE
14826	ENSG00000006606	CCL26	7	q11.23	75769533	75789896	-1.95045	0.0511219	0.263926	FALSE	FALSE
14827	ENSG00000204954	C12orf73	12	q23.3	103950202	103965708	-1.95051	0.0511148	0.263926	FALSE	FALSE
14828	ENSG00000130921	C12orf65	12	q24.31	123232916	123257959	-1.95111	0.0510437	0.263905	FALSE	FALSE
14829	ENSG00000137947	GTF2B	1	p22.2	88852932	88891944	-1.95145	0.0510031	0.263905	FALSE	FALSE
14830	ENSG00000109911	ELP4	11	p13	31509700	31790328	-1.95148	0.0510001	0.263905	FALSE	FALSE
14831	ENSG00000121851	POLR3GL	1	q21.1	145964702	145978848	-1.95152	0.0509956	0.263905	FALSE	FALSE
14832	ENSG00000165626	BEND7	10	p13	13438484	13528974	-1.95191	0.0509492	0.263905	FALSE	FALSE
14833	ENSG00000150337	FCGR1A	1	q21.2	149782671	149792518	-1.9523	0.0509024	0.263905	FALSE	FALSE
14834	ENSG00000184787	UBE2G2	21	q22.3	44768580	44802019	-1.95282	0.0508411	0.263888	FALSE	FALSE
14835	ENSG00000060642	PIGV	1	p36.11	26787472	26798398	-1.95409	0.0506902	0.263468	FALSE	FALSE
14836	ENSG00000111834	RSPH4A	6	q22.1	116616479	116632985	-1.9541	0.0506895	0.263468	FALSE	FALSE
14837	ENSG00000150977	RILPL2	12	q24.31	123410683	123436717	-1.95446	0.0506464	0.263468	FALSE	FALSE
14838	ENSG00000122687	MRM2	7	p22.3	2234231	2242198	-1.95502	0.0505803	0.263467	FALSE	FALSE
14839	ENSG00000135094	SDS	12	q24.13	113392445	113426301	-1.95659	0.0503963	0.26291	FALSE	FALSE
14840	ENSG00000150275	PCDH15	10	q21.1	53802771	55627942	-1.9572	0.0503244	0.262702	FALSE	FALSE
14841	ENSG00000169087	HSPBAP1	3	q21.1	122740003	122793824	-1.95756	0.0502814	0.262561	FALSE	FALSE
14842	ENSG00000114209	PDCD10	3	q26.1	167683298	167734939	-1.95794	0.0502366	0.262494	FALSE	FALSE
14843	ENSG00000177238	TRIM72	16	p11.2	31214021	31231537	-1.95852	0.0501692	0.262226	FALSE	FALSE
14844	ENSG00000256162	SMLR1	6	q23.1	130827406	130837135	-1.95876	0.0501407	0.262221	FALSE	FALSE
14845	ENSG00000178882	RFLNA	12	q24.31	123973241	124316024	-1.95933	0.0500737	0.262221	FALSE	FALSE
14846	ENSG00000198715	GLMP	1	q22	156290089	156295689	-1.9599	0.0500075	0.261965	FALSE	FALSE
14847	ENSG00000178385	PLEKHM3	2	q33.3	207821288	208025560	-1.95993	0.0500039	0.261965	FALSE	FALSE
14848	ENSG00000118113	MMP8	11	q22.2	102711795	102727050	-1.96004	0.0499917	0.261965	FALSE	FALSE
14849	ENSG00000213973	ZNF99	19	p12	22752183	22784107	-1.96015	0.0499778	0.261965	FALSE	FALSE
14850	ENSG00000115750	TAF1B	2	p25.1	9843354	9934416	-1.96044	0.0499448	0.261965	FALSE	FALSE
14851	ENSG00000152086	TUBA3E	2	q21.1	130191743	130198461	-1.96066	0.0499186	0.261917	FALSE	FALSE
14852	ENSG00000086159	AQP6	12	q13.12	49967194	49977139	-1.96068	0.0499163	0.261917	FALSE	FALSE
14853	ENSG00000144635	DYNC1LI1	3	p22.3	32525971	32570874	-1.9609	0.049891	0.261917	FALSE	FALSE
14854	ENSG00000168509	HJV	1	q21.1	146017468	146036746	-1.96124	0.0498514	0.2619	FALSE	FALSE
14855	ENSG00000197063	MAFG	17	q25.3	81918270	81927714	-1.96145	0.0498262	0.261851	FALSE	FALSE
14856	ENSG00000060339	CCAR1	10	q21.3	68721012	68792377	-1.96148	0.0498228	0.261851	FALSE	FALSE
14857	ENSG00000108786	HSD17B1	17	q21.2	42549214	42555213	-1.96196	0.049767	0.261744	FALSE	FALSE
14858	ENSG00000188766	SPRED3	19	q13.2	38388421	38399587	-1.9629	0.049658	0.261553	FALSE	FALSE
14859	ENSG00000169814	BTD	3	p25.1	15601341	15647640	-1.96378	0.0495561	0.261101	FALSE	FALSE
14860	ENSG00000146386	ABRACL	6	q24.1	139028682	139043302	-1.96389	0.0495426	0.261101	FALSE	FALSE
14861	ENSG00000160862	AZGP1	7	q22.1	99966720	99976157	-1.96421	0.0495061	0.261089	FALSE	FALSE
14862	ENSG00000162695	SLC30A7	1	p21.2	100896076	100981753	-1.96619	0.0492765	0.260731	FALSE	FALSE
14863	ENSG00000120833	SOCS2	12	q22	93569814	93583487	-1.96653	0.0492372	0.260731	FALSE	FALSE
14864	ENSG00000053900	ANAPC4	4	p15.2	25377213	25418498	-1.96659	0.0492302	0.260731	FALSE	FALSE
14865	ENSG00000147576	ADHFE1	8	q13.1	66432486	66468907	-1.96704	0.0491782	0.260731	FALSE	FALSE
14866	ENSG00000167637	ZNF283	19	q13.31	43827292	43852017	-1.96733	0.0491454	0.260731	FALSE	FALSE
14867	ENSG00000183291	SELENOF	1	p22.3	86862445	86914424	-1.96765	0.0491077	0.260731	FALSE	FALSE
14868	ENSG00000119535	CSF3R	1	p34.3	36466043	36483278	-1.9679	0.0490796	0.260731	FALSE	FALSE
14869	ENSG00000198670	LPA	6	q26	160531483	160664259	-1.9683	0.0490332	0.260731	FALSE	FALSE
14870	ENSG00000167608	TMC4	19	q13.42	54160108	54173250	-1.96873	0.0489842	0.260682	FALSE	FALSE
14871	ENSG00000205869	KRTAP5-1	11	p15.5	1584342	1585283	-1.96908	0.0489438	0.260552	FALSE	FALSE
14872	ENSG00000176209	SMIM19	8	p11.21	42541155	42555193	-1.97178	0.0486346	0.259287	FALSE	FALSE
14873	ENSG00000140093	SERPINA10	14	q32.13	94280455	94293271	-1.97181	0.0486308	0.259287	FALSE	FALSE
14874	ENSG00000144566	RAB5A	3	p24.3	19947079	19985175	-1.97199	0.0486104	0.259287	FALSE	FALSE
14875	ENSG00000128285	MCHR1	22	q13.2	40678750	40682814	-1.9725	0.048552	0.259223	FALSE	FALSE
14876	ENSG00000134698	AGO4	1	p34.3	35808172	35857890	-1.97381	0.0484032	0.258597	FALSE	FALSE
14877	ENSG00000167914	GSDMA	17	q21.1	39953263	39977766	-1.97424	0.048354	0.258597	FALSE	FALSE
14878	ENSG00000243317	STMP1	7	q33	135662496	135693418	-1.97465	0.0483076	0.258507	FALSE	FALSE
14879	ENSG00000179813	FAM216B	13	q14.11	42781550	42791549	-1.97483	0.0482877	0.258485	FALSE	FALSE
14880	ENSG00000186260	MRTFB	16	p13.12	14071321	14266773	-1.97486	0.0482843	0.258485	FALSE	FALSE
14881	ENSG00000155380	SLC16A1	1	p13.2	112911847	112957013	-1.97495	0.0482743	0.258485	FALSE	FALSE
14882	ENSG00000063180	CA11	19	q13.33	48637942	48646312	-1.97548	0.0482134	0.258424	FALSE	FALSE
14883	ENSG00000147614	ATP6V0D2	8	q21.3	85987323	86154228	-1.97558	0.0482023	0.258424	FALSE	FALSE
14884	ENSG00000198431	TXNRD1	12	q23.3	104215779	104350305	-1.97679	0.0480656	0.257885	FALSE	FALSE
14885	ENSG00000174527	MYO1H	12	q24.11	109347903	109455523	-1.97776	0.0479563	0.257635	FALSE	FALSE
14886	ENSG00000113231	PDE8B	5	q13.3	77210449	77429807	-1.97874	0.0478457	0.257179	FALSE	FALSE
14887	ENSG00000160226	CFAP410	21	q22.3	44328944	44339402	-1.97876	0.0478429	0.257179	FALSE	FALSE
14888	ENSG00000129480	DTD2	14	q12	31446036	31457510	-1.97964	0.0477439	0.257168	FALSE	FALSE
14889	ENSG00000185950	IRS2	13	q34	109752698	109786568	-1.98087	0.0476059	0.256678	FALSE	FALSE
14890	ENSG00000139644	TMBIM6	12	q13.12	49707725	49764934	-1.98206	0.0474725	0.256127	FALSE	FALSE
14891	ENSG00000182545	RNASE10	14	q11.2	20505537	20511169	-1.98305	0.0473621	0.255868	FALSE	FALSE
14892	ENSG00000175471	MCTP1	5	q15	94703741	95284575	-1.98348	0.0473139	0.255776	FALSE	FALSE
14893	ENSG00000016602	CLCA4	1	p22.3	86547078	86580754	-1.98363	0.0472972	0.255769	FALSE	FALSE
14894	ENSG00000165621	OXGR1	13	q32.1	96985719	96994730	-1.986	0.0470335	0.254764	FALSE	FALSE
14895	ENSG00000159322	ADPGK	15	q24.1	72751369	72785846	-1.98607	0.047026	0.254764	FALSE	FALSE
14896	ENSG00000105058	FAM32A	19	p13.11	16185380	16192046	-1.9864	0.0469885	0.254688	FALSE	FALSE
14897	ENSG00000198003	CCDC151	19	p13.2	11420604	11435782	-1.98666	0.0469597	0.254616	FALSE	FALSE
14898	ENSG00000109618	SEPSECS	4	p15.2	25120014	25160442	-1.98704	0.0469183	0.254475	FALSE	FALSE
14899	ENSG00000173213	TUBB8P12	18	p11.32	47390	49557	-1.98732	0.0468872	0.254391	FALSE	FALSE
14900	ENSG00000183844	FAM3B	21	q22.3	41304212	41357431	-1.98749	0.0468684	0.254373	FALSE	FALSE
14901	ENSG00000135441	BLOC1S1	12	q13.2	55716037	55720087	-1.98767	0.0468486	0.254373	FALSE	FALSE
14902	ENSG00000120658	ENOX1	13	q14.11	43213518	43786908	-1.98793	0.046819	0.254373	FALSE	FALSE
14903	ENSG00000112319	EYA4	6	q23.2	133240598	133532120	-1.9889	0.0467123	0.25403	FALSE	FALSE
14904	ENSG00000104388	RAB2A	8	q12.1	60516857	60623627	-1.98933	0.0466649	0.253941	FALSE	FALSE
14905	ENSG00000172115	CYCS	7	p15.3	25120091	25125361	-1.98949	0.0466469	0.253941	FALSE	FALSE
14906	ENSG00000139714	MORN3	12	q24.31	121648742	121672631	-1.98994	0.0465978	0.253941	FALSE	FALSE
14907	ENSG00000197405	C5AR1	19	q13.32	47290023	47322066	-1.99071	0.0465126	0.253785	FALSE	FALSE
14908	ENSG00000146433	TMEM181	6	q25.3	158536436	158635428	-1.99109	0.0464708	0.253785	FALSE	FALSE
14909	ENSG00000198771	RCSD1	1	q24.2	167630093	167706249	-1.99117	0.046462	0.253785	FALSE	FALSE
14910	ENSG00000187323	DCC	18	q21.2	52340172	53535903	-1.99196	0.0463755	0.253627	FALSE	FALSE
14911	ENSG00000261832	AC138894.1	16	p12.1	28456371	28492098	-1.99202	0.0463686	0.253627	FALSE	FALSE
14912	ENSG00000109854	HTATIP2	11	p15.1	20363685	20383783	-1.99218	0.0463516	0.253627	FALSE	FALSE
14913	ENSG00000167460	TPM4	19	p13.12	16067021	16103005	-1.99226	0.0463427	0.253627	FALSE	FALSE
14914	ENSG00000130818	ZNF426	19	p13.2	9523224	9538645	-1.99274	0.0462895	0.253592	FALSE	FALSE
14915	ENSG00000115457	IGFBP2	2	q35	216632828	216664436	-1.9929	0.0462727	0.253592	FALSE	FALSE
14916	ENSG00000112299	VNN1	6	q23.2	132681590	132714049	-1.9929	0.0462723	0.253592	FALSE	FALSE
14917	ENSG00000224531	SMIM13	6	p24.2	11094033	11138733	-1.99338	0.0462196	0.253536	FALSE	FALSE
14918	ENSG00000075303	SLC25A40	7	q21.12	87833568	87876357	-1.99365	0.0461906	0.253461	FALSE	FALSE
14919	ENSG00000131355	ADGRE3	19	p13.12	14619117	14690027	-1.99437	0.0461111	0.253195	FALSE	FALSE
14920	ENSG00000184209	SNRNP35	12	q24.31	123457641	123473154	-1.99469	0.0460764	0.253089	FALSE	FALSE
14921	ENSG00000166340	TPP1	11	p15.4	6612763	6619485	-1.99545	0.0459941	0.252721	FALSE	FALSE
14922	ENSG00000106588	PSMA2	7	p14.1	42916857	42932223	-1.99568	0.0459684	0.252665	FALSE	FALSE
14923	ENSG00000116209	TMEM59	1	p32.3	54026681	54053504	-1.99685	0.045841	0.252049	FALSE	FALSE
14924	ENSG00000116761	CTH	1	p31.1	70411218	70439851	-1.99721	0.0458019	0.251918	FALSE	FALSE
14925	ENSG00000066468	FGFR2	10	q26.13	121478334	121598458	-1.99814	0.0457011	0.251532	FALSE	FALSE
14926	ENSG00000149929	HIRIP3	16	p11.2	29992321	29996436	-1.99814	0.045701	0.251532	FALSE	FALSE
14927	ENSG00000089723	OTUB2	14	q32.12	94026329	94048930	-1.99997	0.0455034	0.251034	FALSE	FALSE
14928	ENSG00000159147	DONSON	21	q22.11	33559542	33588708	-2.00022	0.0454762	0.251034	FALSE	FALSE
14929	ENSG00000204186	ZDBF2	2	q33.3	206274663	206314438	-2.00043	0.0454537	0.251034	FALSE	FALSE
14930	ENSG00000169224	GCSAML	1	q44	247507058	247577690	-2.00109	0.0453827	0.250959	FALSE	FALSE
14931	ENSG00000128610	FEZF1	7	q31.32	122301394	122310691	-2.00208	0.0452762	0.250773	FALSE	FALSE
14932	ENSG00000138606	SHF	15	q21.1	45167214	45201175	-2.0034	0.0451345	0.250515	FALSE	FALSE
14933	ENSG00000146352	CLVS2	6	q22.31	122995971	123072927	-2.00394	0.0450761	0.250421	FALSE	FALSE
14934	ENSG00000140743	CDR2	16	p12.2	22345936	22437165	-2.00553	0.0449066	0.249757	FALSE	FALSE
14935	ENSG00000198862	LTN1	21	q21.3	28928144	28992956	-2.0057	0.0448885	0.249741	FALSE	FALSE
14936	ENSG00000095917	TPSD1	16	p13.3	1256059	1258998	-2.00579	0.0448788	0.249741	FALSE	FALSE
14937	ENSG00000164346	NSA2	5	q13.3	74766991	74780113	-2.00649	0.0448042	0.249571	FALSE	FALSE
14938	ENSG00000131370	SH3BP5	3	p25.1	15254853	15341368	-2.0068	0.0447712	0.249511	FALSE	FALSE
14939	ENSG00000105227	PRX	19	q13.2	40393768	40413366	-2.00734	0.0447132	0.249273	FALSE	FALSE
14940	ENSG00000241945	PWP2	21	q22.3	44107290	44131181	-2.00869	0.04457	0.248728	FALSE	FALSE
14941	ENSG00000198336	MYL4	17	q21.32	47200446	47223679	-2.00923	0.0445127	0.24859	FALSE	FALSE
14942	ENSG00000153487	ING1	13	q34	110712736	110723339	-2.00924	0.044512	0.24859	FALSE	FALSE
14943	ENSG00000175970	UNC119B	12	q24.31	120710435	120723640	-2.00974	0.0444584	0.248528	FALSE	FALSE
14944	ENSG00000184445	KNTC1	12	q24.31	122527246	122626396	-2.00983	0.0444496	0.248528	FALSE	FALSE
14945	ENSG00000156150	ALX3	1	p13.3	110059994	110070700	-2.01099	0.0443261	0.248296	FALSE	FALSE
14946	ENSG00000267360	AC012309.1	19	q13.12	37093019	37210512	-2.01134	0.0442899	0.248258	FALSE	FALSE
14947	ENSG00000167380	ZNF226	19	q13.31	44165073	44178381	-2.01178	0.0442432	0.248132	FALSE	FALSE
14948	ENSG00000189280	GJB5	1	p34.3	34755047	34758512	-2.01332	0.0440806	0.247458	FALSE	FALSE
14949	ENSG00000185634	SHC4	15	q21.1	48823735	48963444	-2.01355	0.0440569	0.247458	FALSE	FALSE
14950	ENSG00000072694	FCGR2B	1	q23.3	161663147	161678654	-2.0139	0.0440197	0.247424	FALSE	FALSE
14951	ENSG00000087086	FTL	19	q13.33	48965301	48966878	-2.01461	0.0439451	0.247174	FALSE	FALSE
14952	ENSG00000150672	DLG2	11	q14.1	83455012	85627922	-2.01503	0.043902	0.247026	FALSE	FALSE
14953	ENSG00000170791	CHCHD7	8	q12.1	56211686	56218798	-2.01507	0.0438976	0.247026	FALSE	FALSE
14954	ENSG00000163116	STPG2	4	q23	97184093	98143240	-2.01538	0.043865	0.247026	FALSE	FALSE
14955	ENSG00000130779	CLIP1	12	q24.31	122271432	122422632	-2.01624	0.0437752	0.24683	FALSE	FALSE
14956	ENSG00000142583	SLC2A5	1	p36.23	9035107	9088478	-2.01659	0.0437383	0.246773	FALSE	FALSE
14957	ENSG00000137561	TTPA	8	q12.3	63048553	63086053	-2.01661	0.0437366	0.246773	FALSE	FALSE
14958	ENSG00000111412	C12orf49	12	q24.22	116710185	116738070	-2.01697	0.0436991	0.246721	FALSE	FALSE
14959	ENSG00000110436	SLC1A2	11	p13	35251205	35420063	-2.0174	0.0436543	0.246553	FALSE	FALSE
14960	ENSG00000136261	BZW2	7	p21.1	16646131	16706523	-2.0179	0.0436012	0.246352	FALSE	FALSE
14961	ENSG00000143257	NR1I3	1	q23.3	161229666	161238302	-2.01804	0.0435873	0.246352	FALSE	FALSE
14962	ENSG00000204020	LIPN	10	q23.31	88761406	88778242	-2.01825	0.0435651	0.246352	FALSE	FALSE
14963	ENSG00000180992	MRPL14	6	p21.1	44113454	44127457	-2.01867	0.043522	0.246352	FALSE	FALSE
14964	ENSG00000180233	ZNRF2	7	p14.3	30284307	30367692	-2.01882	0.0435062	0.246352	FALSE	FALSE
14965	ENSG00000065600	TMEM206	1	q32.3	212363931	212414901	-2.01907	0.0434804	0.246352	FALSE	FALSE
14966	ENSG00000174326	SLC16A11	17	p13.1	7041630	7043923	-2.01926	0.0434599	0.246352	FALSE	FALSE
14967	ENSG00000185624	P4HB	17	q25.3	81843159	81860694	-2.01935	0.0434511	0.246352	FALSE	FALSE
14968	ENSG00000124749	COL21A1	6	p12.1	56056590	56394094	-2.02089	0.0432914	0.245943	FALSE	FALSE
14969	ENSG00000164221	CCDC112	5	q22.3	115267188	115296831	-2.02113	0.0432659	0.245883	FALSE	FALSE
14970	ENSG00000173890	GPR160	3	q26.2	170037929	170085403	-2.02199	0.0431776	0.245636	FALSE	FALSE
14971	ENSG00000152467	ZSCAN1	19	q13.43	58034032	58054631	-2.02231	0.0431447	0.245603	FALSE	FALSE
14972	ENSG00000138459	SLC35A5	3	q13.2	112561709	112585577	-2.02236	0.0431388	0.245603	FALSE	FALSE
14973	ENSG00000126233	SLURP1	8	q24.3	142740944	142742411	-2.02484	0.0428837	0.244473	FALSE	FALSE
14974	ENSG00000051620	HEBP2	6	q24.1	138403531	138422197	-2.02499	0.042868	0.244473	FALSE	FALSE
14975	ENSG00000145526	CDH18	5	p14.3	19472951	20575873	-2.02538	0.0428284	0.244437	FALSE	FALSE
14976	ENSG00000125827	TMX4	20	p12.3	7977348	8019829	-2.02574	0.0427918	0.244437	FALSE	FALSE
14977	ENSG00000115241	PPM1G	2	p23.3	27381194	27409687	-2.02652	0.0427115	0.244212	FALSE	FALSE
14978	ENSG00000144406	UNC80	2	q34	209771993	209999300	-2.02722	0.0426402	0.244103	FALSE	FALSE
14979	ENSG00000187097	ENTPD5	14	q24.3	73958010	74019399	-2.02967	0.0423906	0.243268	FALSE	FALSE
14980	ENSG00000226124	FTCDNL1	2	q33.1	199760544	199851173	-2.02994	0.0423623	0.243268	FALSE	FALSE
14981	ENSG00000166436	TRIM66	11	p15.4	8612037	8682694	-2.03141	0.042213	0.242773	FALSE	FALSE
14982	ENSG00000196967	ZNF585A	19	q13.12	37106734	37172741	-2.03212	0.0421419	0.242604	FALSE	FALSE
14983	ENSG00000124641	MED20	6	p21.1	41905354	41921139	-2.03255	0.0420982	0.242438	FALSE	FALSE
14984	ENSG00000145331	TRMT10A	4	q23	99546709	99564032	-2.03316	0.0420364	0.242368	FALSE	FALSE
14985	ENSG00000198842	DUSP27	1	q24.1	167094045	167129165	-2.0333	0.0420224	0.242368	FALSE	FALSE
14986	ENSG00000082397	EPB41L3	18	p11.31	5392381	5630700	-2.03394	0.0419579	0.24231	FALSE	FALSE
14987	ENSG00000109180	OCIAD1	4	p11	48805212	48861817	-2.03446	0.041905	0.242175	FALSE	FALSE
14988	ENSG00000135164	DMTF1	7	q21.12	87152361	87196337	-2.0346	0.0418909	0.242175	FALSE	FALSE
14989	ENSG00000104427	ZC2HC1A	8	q21.13	78666047	78719765	-2.03484	0.0418672	0.242153	FALSE	FALSE
14990	ENSG00000162694	EXTL2	1	p21.2	100872372	100895998	-2.03523	0.0418282	0.242153	FALSE	FALSE
14991	ENSG00000162961	DPY30	2	p22.3	31867809	32039812	-2.03658	0.0416919	0.241539	FALSE	FALSE
14992	ENSG00000117054	ACADM	1	p31.1	75724347	75787575	-2.03673	0.0416768	0.241537	FALSE	FALSE
14993	ENSG00000164542	KIAA0895	7	p14.2	36324221	36390125	-2.03696	0.041654	0.24149	FALSE	FALSE
14994	ENSG00000154719	MRPL39	21	q21.3	25585656	25607517	-2.0384	0.0415096	0.240993	FALSE	FALSE
14995	ENSG00000125510	OPRL1	20	q13.33	64080173	64100643	-2.03913	0.0414373	0.240659	FALSE	FALSE
14996	ENSG00000197977	ELOVL2	6	p24.2	10980759	11044314	-2.04087	0.041264	0.240055	FALSE	FALSE
14997	ENSG00000133112	TPT1	13	q14.13	45333471	45341370	-2.04134	0.0412169	0.239974	FALSE	FALSE
14998	ENSG00000123607	TTC21B	2	q24.3	165857475	165953843	-2.04143	0.0412077	0.239974	FALSE	FALSE
14999	ENSG00000103423	DNAJA3	16	p13.3	4425805	4456775	-2.04144	0.041207	0.239974	FALSE	FALSE
15000	ENSG00000239305	RNF103	2	p11.2	86603393	86623866	-2.04153	0.041198	0.239974	FALSE	FALSE
15001	ENSG00000205808	PLPP6	9	p24.1	4662315	4665258	-2.04172	0.0411796	0.239974	FALSE	FALSE
15002	ENSG00000171951	SCG2	2	q36.1	223596940	223602503	-2.04402	0.0409512	0.239361	FALSE	FALSE
15003	ENSG00000214367	HAUS3	4	p16.3	2227464	2242164	-2.04408	0.0409454	0.239361	FALSE	FALSE
15004	ENSG00000141429	GALNT1	18	q12.2	35581117	35711834	-2.04412	0.0409416	0.239361	FALSE	FALSE
15005	ENSG00000135974	C2orf49	2	q12.2	105337359	105349211	-2.04471	0.0408832	0.239304	FALSE	FALSE
15006	ENSG00000162878	PKDCC	2	p21	42048020	42058528	-2.04516	0.0408394	0.239181	FALSE	FALSE
15007	ENSG00000110851	PRDM4	12	q23.3	107732866	107761272	-2.04521	0.0408337	0.239181	FALSE	FALSE
15008	ENSG00000112742	TTK	6	q14.1	80003887	80042527	-2.04543	0.0408124	0.239181	FALSE	FALSE
15009	ENSG00000196591	HDAC2	6	q21	113933028	114011308	-2.04604	0.0407527	0.239053	FALSE	FALSE
15010	ENSG00000122852	SFTPA1	10	q22.3	79610939	79615455	-2.04709	0.0406492	0.238616	FALSE	FALSE
15011	ENSG00000251258	RFPL4B	6	q21	112347330	112351296	-2.04756	0.0406033	0.238616	FALSE	FALSE
15012	ENSG00000182700	IGIP	5	q31.3	140125935	140129392	-2.04805	0.0405548	0.23861	FALSE	FALSE
15013	ENSG00000105607	GCDH	19	p13.13	12891026	12914207	-2.04892	0.0404698	0.23833	FALSE	FALSE
15014	ENSG00000164010	ERMAP	1	p34.2	42817088	42844993	-2.05104	0.0402626	0.237536	FALSE	FALSE
15015	ENSG00000100600	LGMN	14	q32.12	92703807	92748702	-2.05107	0.04026	0.237536	FALSE	FALSE
15016	ENSG00000115163	CENPA	2	p23.3	26764289	26801067	-2.05171	0.0401981	0.237536	FALSE	FALSE
15017	ENSG00000100373	UPK3A	22	q13.31	45284982	45295874	-2.05184	0.0401856	0.237536	FALSE	FALSE
15018	ENSG00000150873	C2orf50	2	p25.1	11133053	11146790	-2.05231	0.0401398	0.237495	FALSE	FALSE
15019	ENSG00000143183	TMCO1	1	q24.1	165724293	165827755	-2.0524	0.0401308	0.237495	FALSE	FALSE
15020	ENSG00000165071	TMEM71	8	q24.22	132685007	132760712	-2.05251	0.0401202	0.237495	FALSE	FALSE
15021	ENSG00000105708	ZNF14	19	p13.11	19710471	19733097	-2.05306	0.0400663	0.237317	FALSE	FALSE
15022	ENSG00000136240	KDELR2	7	p22.1	6445953	6484242	-2.05478	0.0398999	0.236759	FALSE	FALSE
15023	ENSG00000108984	MAP2K6	17	q24.3	69414698	69553861	-2.0549	0.0398887	0.236759	FALSE	FALSE
15024	ENSG00000076513	ANKRD13A	12	q24.11	109999186	110039763	-2.05493	0.0398858	0.236759	FALSE	FALSE
15025	ENSG00000103274	NUBP1	16	p13.13	10743786	10769351	-2.055	0.0398787	0.236759	FALSE	FALSE
15026	ENSG00000100815	TRIP11	14	q32.12	91965991	92040896	-2.05661	0.0397235	0.236171	FALSE	FALSE
15027	ENSG00000204923	FBXO48	2	p13.3	68459419	68467258	-2.0571	0.0396769	0.236171	FALSE	FALSE
15028	ENSG00000164900	GBX1	7	q36.1	151148589	151174745	-2.05722	0.0396651	0.236171	FALSE	FALSE
15029	ENSG00000008988	RPS20	8	q12.1	56067295	56074581	-2.05751	0.0396374	0.236171	FALSE	FALSE
15030	ENSG00000146166	LGSN	6	q12	63275951	63319977	-2.05811	0.0395797	0.235968	FALSE	FALSE
15031	ENSG00000154114	TBCEL	11	q23.3	121024072	121090775	-2.05934	0.0394621	0.235695	FALSE	FALSE
15032	ENSG00000107362	ABHD17B	9	q21.13	71862452	71910931	-2.05991	0.0394074	0.23554	FALSE	FALSE
15033	ENSG00000156787	TBC1D31	8	q24.13	123041968	123152153	-2.06007	0.0393916	0.235532	FALSE	FALSE
15034	ENSG00000117600	PLPPR4	1	p21.3	99263953	99309590	-2.06008	0.0393905	0.235532	FALSE	FALSE
15035	ENSG00000205581	HMGN1	21	q22.2	39342315	39349647	-2.06067	0.0393341	0.235402	FALSE	FALSE
15036	ENSG00000183718	TRIM52	5	q35.3	181254417	181261139	-2.0608	0.0393219	0.235402	FALSE	FALSE
15037	ENSG00000153234	NR4A2	2	q24.1	156324432	156342348	-2.06118	0.0392863	0.23533	FALSE	FALSE
15038	ENSG00000172782	FADS6	17	q25.1	74877299	74893781	-2.06214	0.0391939	0.234949	FALSE	FALSE
15039	ENSG00000118894	EEF2KMT	16	p13.3	5084304	5097808	-2.06228	0.0391812	0.234949	FALSE	FALSE
15040	ENSG00000139354	GAS2L3	12	q23.1	100573683	100628286	-2.06235	0.039174	0.234949	FALSE	FALSE
15041	ENSG00000141542	RAB40B	17	q25.3	82654973	82698728	-2.06252	0.0391578	0.234949	FALSE	FALSE
15042	ENSG00000084733	RAB10	2	p23.3	26034107	26137454	-2.06256	0.0391544	0.234949	FALSE	FALSE
15043	ENSG00000135314	KHDC1	6	q13	73241314	73310365	-2.06258	0.039153	0.234949	FALSE	FALSE
15044	ENSG00000082153	BZW1	2	q33.1	200810594	200827338	-2.06275	0.0391365	0.234949	FALSE	FALSE
15045	ENSG00000251369	ZNF550	19	q13.43	57535257	57559863	-2.06356	0.0390592	0.234949	FALSE	FALSE
15046	ENSG00000197054	ZNF763	19	p13.2	11965037	11980381	-2.06459	0.0389615	0.234949	FALSE	FALSE
15047	ENSG00000183760	ACP7	19	q13.2	39083913	39111493	-2.06468	0.0389536	0.234949	FALSE	FALSE
15048	ENSG00000152430	BOLL	2	q33.1	197726879	197786762	-2.06506	0.0389174	0.234949	FALSE	FALSE
15049	ENSG00000184613	NELL2	12	q12	44508275	44921848	-2.06632	0.0387985	0.234377	FALSE	FALSE
15050	ENSG00000186115	CYP4F2	19	p13.12	15878023	15898120	-2.06647	0.0387846	0.234377	FALSE	FALSE
15051	ENSG00000070950	RAD18	3	p25.3	8775402	8963773	-2.06669	0.0387638	0.234377	FALSE	FALSE
15052	ENSG00000115257	PCSK4	19	p13.3	1481428	1490752	-2.06689	0.038745	0.234377	FALSE	FALSE
15053	ENSG00000160321	ZNF208	19	p12	21932958	22010949	-2.06872	0.0385727	0.233561	FALSE	FALSE
15054	ENSG00000139508	SLC46A3	13	q12.3	28700064	28718970	-2.06887	0.0385585	0.233561	FALSE	FALSE
15055	ENSG00000172578	KLHL6	3	q27.1	183487531	183555689	-2.06919	0.0385282	0.233518	FALSE	FALSE
15056	ENSG00000155592	ZKSCAN2	16	p12.1	25236001	25257931	-2.0692	0.0385276	0.233518	FALSE	FALSE
15057	ENSG00000137473	TTC29	4	q31.22	146706638	146945882	-2.06963	0.0384866	0.233438	FALSE	FALSE
15058	ENSG00000256436	TAS2R31	12	p13.2	11030387	11031407	-2.07082	0.0383755	0.233162	FALSE	FALSE
15059	ENSG00000119703	ZC2HC1C	14	q24.3	75064170	75079987	-2.07092	0.0383661	0.233162	FALSE	FALSE
15060	ENSG00000103241	FOXF1	16	q24.1	86510527	86515418	-2.07103	0.0383556	0.233162	FALSE	FALSE
15061	ENSG00000160392	C19orf47	19	q13.2	40319536	40348527	-2.07115	0.0383451	0.233162	FALSE	FALSE
15062	ENSG00000152219	ARL14EP	11	p14.1	30323051	30338227	-2.07136	0.0383248	0.233162	FALSE	FALSE
15063	ENSG00000188732	FAM221A	7	p15.3	23680130	23703249	-2.07177	0.0382873	0.233162	FALSE	FALSE
15064	ENSG00000177311	ZBTB38	3	q23	141324213	141449792	-2.07213	0.0382536	0.233162	FALSE	FALSE
15065	ENSG00000115138	POMC	2	p23.3	25160853	25168903	-2.07263	0.0382065	0.233118	FALSE	FALSE
15066	ENSG00000110768	GTF2H1	11	p15.1	18322295	18367044	-2.07309	0.0381643	0.232947	FALSE	FALSE
15067	ENSG00000213639	PPP1CB	2	p23.2	28751640	28802940	-2.07364	0.0381125	0.232717	FALSE	FALSE
15068	ENSG00000179698	WDR97	8	q24.3	144107726	144118315	-2.07478	0.0380066	0.232503	FALSE	FALSE
15069	ENSG00000082269	FAM135A	6	q13	70412941	70561174	-2.07499	0.0379877	0.232503	FALSE	FALSE
15070	ENSG00000204611	ZNF616	19	q13.41	52113091	52139922	-2.07529	0.0379601	0.232479	FALSE	FALSE
15071	ENSG00000159784	FAM131B	7	q34	143353400	143362770	-2.07655	0.0378433	0.23185	FALSE	FALSE
15072	ENSG00000113248	PCDHB15	5	q31.3	141245349	141249365	-2.07658	0.0378403	0.23185	FALSE	FALSE
15073	ENSG00000269590	AC010422.5	19	p13.13	12664828	12669397	-2.07677	0.0378231	0.23185	FALSE	FALSE
15074	ENSG00000177984	LCN15	9	q34.3	136759634	136766255	-2.07711	0.0377913	0.23185	FALSE	FALSE
15075	ENSG00000135409	AMHR2	12	q13.13	53423855	53431534	-2.07839	0.0376737	0.231329	FALSE	FALSE
15076	ENSG00000169139	UBE2V2	8	q11.21	48008400	48064708	-2.0784	0.0376726	0.231329	FALSE	FALSE
15077	ENSG00000146587	RBAK	7	p22.1	5045821	5069488	-2.0794	0.0375806	0.231301	FALSE	FALSE
15078	ENSG00000170473	PYM1	12	q13.2	55901413	55932618	-2.07963	0.0375592	0.231301	FALSE	FALSE
15079	ENSG00000170293	CMTM8	3	p22.3	32238679	32370325	-2.08009	0.037517	0.231301	FALSE	FALSE
15080	ENSG00000171295	ZNF440	19	p13.2	11814284	11835201	-2.08113	0.0374217	0.231253	FALSE	FALSE
15081	ENSG00000124019	FAM124B	2	q36.2	224378698	224402085	-2.08179	0.0373619	0.230971	FALSE	FALSE
15082	ENSG00000010539	ZNF200	16	p13.3	3222325	3236221	-2.08317	0.0372356	0.230451	FALSE	FALSE
15083	ENSG00000185069	KRT76	12	q13.13	52768155	52777345	-2.0833	0.0372238	0.230451	FALSE	FALSE
15084	ENSG00000135392	DNAJC14	12	q13.2	55820960	55830824	-2.08403	0.0371579	0.23034	FALSE	FALSE
15085	ENSG00000179041	RRS1	8	q13.1	66429028	66430733	-2.08408	0.0371525	0.23034	FALSE	FALSE
15086	ENSG00000127870	RNF6	13	q12.13	26132115	26222493	-2.08474	0.0370931	0.230264	FALSE	FALSE
15087	ENSG00000147570	DNAJC5B	8	q13.1	66021560	66100526	-2.08477	0.03709	0.230264	FALSE	FALSE
15088	ENSG00000164265	SCGB3A2	5	q32	147870682	147882191	-2.08515	0.0370553	0.230203	FALSE	FALSE
15089	ENSG00000110801	PSMD9	12	q24.31	121888731	121918297	-2.08578	0.0369988	0.23013	FALSE	FALSE
15090	ENSG00000130427	EPO	7	q22.1	100720800	100723700	-2.08602	0.0369771	0.23013	FALSE	FALSE
15091	ENSG00000213865	C8orf44	8	q13.1	66667615	66685564	-2.0864	0.0369427	0.23013	FALSE	FALSE
15092	ENSG00000143951	WDPCP	2	p15	63121383	63827843	-2.08643	0.0369394	0.23013	FALSE	FALSE
15093	ENSG00000196776	CD47	3	q13.12	108043094	108091862	-2.08737	0.0368544	0.23013	FALSE	FALSE
15094	ENSG00000122678	POLM	7	p13	44072247	44082540	-2.08756	0.036838	0.23013	FALSE	FALSE
15095	ENSG00000146574	CCZ1B	7	p22.1	6794134	6826770	-2.0879	0.0368065	0.23013	FALSE	FALSE
15096	ENSG00000133466	C1QTNF6	22	q12.3	37180167	37199385	-2.0881	0.0367891	0.23013	FALSE	FALSE
15097	ENSG00000124383	MPHOSPH10	2	p13.3	71130314	71150101	-2.0884	0.0367613	0.23013	FALSE	FALSE
15098	ENSG00000146411	SLC2A12	6	q23.2	133988697	134052636	-2.08927	0.0366833	0.23013	FALSE	FALSE
15099	ENSG00000162994	CLHC1	2	p16.1	55174791	55232563	-2.08983	0.0366329	0.23013	FALSE	FALSE
15100	ENSG00000134042	MRO	18	q21.2	50795120	50825402	-2.09027	0.0365934	0.230127	FALSE	FALSE
15101	ENSG00000119638	NEK9	14	q24.3	75079353	75127344	-2.09096	0.036532	0.229912	FALSE	FALSE
15102	ENSG00000113318	MSH3	5	q14.1	80654648	80876460	-2.09131	0.0365001	0.229904	FALSE	FALSE
15103	ENSG00000043591	ADRB1	10	q25.3	114044056	114046908	-2.09139	0.0364929	0.229904	FALSE	FALSE
15104	ENSG00000149781	FERMT3	11	q13.1	64206678	64223886	-2.09151	0.036482	0.229904	FALSE	FALSE
15105	ENSG00000135549	PKIB	6	q22.31	122471917	122726373	-2.09174	0.0364621	0.229904	FALSE	FALSE
15106	ENSG00000095739	BAMBI	10	p12.1	28677342	28682939	-2.09242	0.0364013	0.229904	FALSE	FALSE
15107	ENSG00000124356	STAMBP	2	p13.1	73828916	73873659	-2.09312	0.0363384	0.229662	FALSE	FALSE
15108	ENSG00000119686	FLVCR2	14	q24.3	75578617	75663214	-2.09335	0.0363181	0.229623	FALSE	FALSE
15109	ENSG00000116205	TCEANC2	1	p32.3	54053584	54112519	-2.09415	0.0362463	0.229603	FALSE	FALSE
15110	ENSG00000093144	ECHDC1	6	q22.33	127288710	127343609	-2.09505	0.0361669	0.229294	FALSE	FALSE
15111	ENSG00000171643	S100Z	5	q13.3	76850001	76921650	-2.09551	0.0361258	0.229291	FALSE	FALSE
15112	ENSG00000155099	PIP4P2	8	q21.3	90993796	91041064	-2.09612	0.0360717	0.229036	FALSE	FALSE
15113	ENSG00000089685	BIRC5	17	q25.3	78214186	78225636	-2.09621	0.0360636	0.229036	FALSE	FALSE
15114	ENSG00000170477	KRT4	12	q13.13	52806549	52814551	-2.09723	0.0359733	0.228787	FALSE	FALSE
15115	ENSG00000119950	MXI1	10	q25.2	110207605	110287365	-2.09742	0.0359568	0.228787	FALSE	FALSE
15116	ENSG00000104835	SARS2	19	q13.2	38915266	38930896	-2.09816	0.0358907	0.228594	FALSE	FALSE
15117	ENSG00000112280	COL9A1	6	q13	70215061	70303083	-2.09823	0.0358847	0.228594	FALSE	FALSE
15118	ENSG00000169282	KCNAB1	3	q25.31	156037701	156539138	-2.09891	0.0358247	0.22844	FALSE	FALSE
15119	ENSG00000150636	CCDC102B	18	q22.1	68715209	69055189	-2.09913	0.0358051	0.228404	FALSE	FALSE
15120	ENSG00000188868	ZNF563	19	p13.2	12317477	12333720	-2.09948	0.0357747	0.228299	FALSE	FALSE
15121	ENSG00000006747	SCIN	7	p21.3	12570577	12660179	-2.09961	0.0357629	0.228299	FALSE	FALSE
15122	ENSG00000166704	ZNF606	19	q13.43	57977053	58003349	-2.10032	0.0357006	0.228278	FALSE	FALSE
15123	ENSG00000198270	TMEM116	12	q24.13	111931282	112013185	-2.10083	0.0356556	0.228238	FALSE	FALSE
15124	ENSG00000198093	ZNF649	19	q13.41	51889224	51905040	-2.10107	0.0356349	0.228238	FALSE	FALSE
15125	ENSG00000100979	PLTP	20	q13.12	45898621	45912155	-2.10114	0.0356283	0.228238	FALSE	FALSE
15126	ENSG00000254521	SIGLEC12	19	q13.41	51491357	51501789	-2.1015	0.0355967	0.228238	FALSE	FALSE
15127	ENSG00000132716	DCAF8	1	q23.2	160215715	160262531	-2.10153	0.0355945	0.228238	FALSE	FALSE
15128	ENSG00000135374	ELF5	11	p13	34478793	34513805	-2.10167	0.0355824	0.228238	FALSE	FALSE
15129	ENSG00000143870	PDIA6	2	p25.1	10783391	10837977	-2.10543	0.0352535	0.226914	FALSE	FALSE
15130	ENSG00000267561	AC093155.3	1	p22.3	86993009	87169204	-2.10624	0.0351837	0.226813	FALSE	FALSE
15131	ENSG00000163491	NEK10	3	p24.1	27110085	27369460	-2.10745	0.0350788	0.226501	FALSE	FALSE
15132	ENSG00000254206	NPIPB11	16	p11.2	29381354	29404029	-2.1084	0.0349961	0.226056	FALSE	FALSE
15133	ENSG00000175048	ZDHHC14	6	q25.3	157381133	157678146	-2.10896	0.0349483	0.225925	FALSE	FALSE
15134	ENSG00000156869	FRRS1	1	p21.2	99708632	99766631	-2.10908	0.0349374	0.225925	FALSE	FALSE
15135	ENSG00000080822	CLDND1	3	q11.2	98497912	98523066	-2.1094	0.0349098	0.225925	FALSE	FALSE
15136	ENSG00000182985	CADM1	11	q23.3	115169218	115504957	-2.10994	0.0348639	0.225735	FALSE	FALSE
15137	ENSG00000144366	GULP1	2	q32.1	188291669	188595931	-2.1101	0.0348495	0.225735	FALSE	FALSE
15138	ENSG00000070269	TMEM260	14	q22.3	56488354	56650606	-2.11096	0.0347758	0.225431	FALSE	FALSE
15139	ENSG00000001167	NFYA	6	p21.1	41072945	41099976	-2.11101	0.0347713	0.225431	FALSE	FALSE
15140	ENSG00000106603	COA1	7	p13	43608456	43729717	-2.11112	0.0347618	0.225431	FALSE	FALSE
15141	ENSG00000025039	RRAGD	6	q15	89364636	89412270	-2.11324	0.0345801	0.224696	FALSE	FALSE
15142	ENSG00000129450	SIGLEC9	19	q13.41	51124908	51136651	-2.11353	0.0345555	0.224624	FALSE	FALSE
15143	ENSG00000175265	GOLGA8A	15	q14	34379068	34437466	-2.11398	0.0345171	0.224553	FALSE	FALSE
15144	ENSG00000104371	DKK4	8	p11.21	42374068	42377232	-2.11458	0.0344659	0.224398	FALSE	FALSE
15145	ENSG00000121940	CLCC1	1	p13.3	108929508	108963457	-2.11564	0.0343751	0.223895	FALSE	FALSE
15146	ENSG00000024862	CCDC28A	6	q24.1	138773509	138793319	-2.11577	0.0343644	0.223895	FALSE	FALSE
15147	ENSG00000078687	TNRC6C	17	q25.3	77959240	78108835	-2.11635	0.0343147	0.22368	FALSE	FALSE
15148	ENSG00000177733	HNRNPA0	5	q31.2	137745651	137754376	-2.11682	0.0342754	0.22363	FALSE	FALSE
15149	ENSG00000164414	SLC35A1	6	q15	87470623	87512336	-2.11688	0.0342703	0.22363	FALSE	FALSE
15150	ENSG00000183307	TMEM121B	22	q11.1	17116299	17121367	-2.11747	0.0342198	0.223505	FALSE	FALSE
15151	ENSG00000181666	HKR1	19	q13.12	37312837	37369365	-2.11795	0.0341794	0.223412	FALSE	FALSE
15152	ENSG00000140564	FURIN	15	q26.1	90868592	90883458	-2.11828	0.0341514	0.223412	FALSE	FALSE
15153	ENSG00000254536	AL360181.3	10	q26.3	133390834	133420495	-2.11833	0.0341475	0.223412	FALSE	FALSE
15154	ENSG00000221947	XKR9	8	q13.3	70669365	70790371	-2.11856	0.0341279	0.223412	FALSE	FALSE
15155	ENSG00000229937	PRPS1L1	7	p21.1	18026774	18027863	-2.11937	0.034059	0.223412	FALSE	FALSE
15156	ENSG00000151131	C12orf45	12	q23.3	104986310	105074197	-2.11966	0.0340348	0.223412	FALSE	FALSE
15157	ENSG00000205363	INSYN1	15	q24.1	73735431	73752747	-2.12015	0.0339934	0.223412	FALSE	FALSE
15158	ENSG00000111845	PAK1IP1	6	p24.2	10694695	10709782	-2.12055	0.0339597	0.223407	FALSE	FALSE
15159	ENSG00000153989	NUS1	6	q22.1	117675502	117710640	-2.12062	0.0339534	0.223407	FALSE	FALSE
15160	ENSG00000197360	ZNF98	19	p12	22391019	22532485	-2.12082	0.0339367	0.223407	FALSE	FALSE
15161	ENSG00000114054	PCCB	3	q22.3	136250306	136337896	-2.12145	0.0338839	0.223356	FALSE	FALSE
15162	ENSG00000147548	NSD3	8	p11.23	38269697	38382272	-2.12207	0.0338319	0.223103	FALSE	FALSE
15163	ENSG00000030582	GRN	17	q21.31	44345086	44353102	-2.12274	0.0337759	0.222823	FALSE	FALSE
15164	ENSG00000258465	AL139011.2	1	q23.2	160216800	160285130	-2.12315	0.0337417	0.222687	FALSE	FALSE
15165	ENSG00000160310	PRMT2	21	q22.3	46635167	46665124	-2.12317	0.0337395	0.222687	FALSE	FALSE
15166	ENSG00000136250	AOAH	7	p14.2	36512949	36724549	-2.12522	0.0335681	0.221809	FALSE	FALSE
15167	ENSG00000108379	WNT3	17	q21.32	46762506	46833154	-2.12538	0.0335549	0.221809	FALSE	FALSE
15168	ENSG00000119723	COQ6	14	q24.3	73949926	73963670	-2.12557	0.0335393	0.221809	FALSE	FALSE
15169	ENSG00000164659	KIAA1324L	7	q21.12	86876906	87059699	-2.12642	0.033468	0.221754	FALSE	FALSE
15170	ENSG00000148158	SNX30	9	q32	112750838	112881671	-2.1267	0.0334446	0.221754	FALSE	FALSE
15171	ENSG00000174437	ATP2A2	12	q24.11	110280756	110351093	-2.12777	0.0333565	0.221502	FALSE	FALSE
15172	ENSG00000123999	INHA	2	q35	219569162	219575713	-2.12807	0.0333309	0.22149	FALSE	FALSE
15173	ENSG00000156265	MAP3K7CL	21	q21.3	29077471	29175889	-2.12861	0.0332866	0.221285	FALSE	FALSE
15174	ENSG00000142892	PIGK	1	p31.1	77088990	77219430	-2.12916	0.0332412	0.221074	FALSE	FALSE
15175	ENSG00000267041	ZNF850	19	q13.12	36714383	36772825	-2.1293	0.0332298	0.221074	FALSE	FALSE
15176	ENSG00000088386	SLC15A1	13	q32.3	98683801	98752654	-2.12953	0.0332108	0.22105	FALSE	FALSE
15177	ENSG00000162384	C1orf123	1	p32.3	53214099	53220617	-2.13029	0.0331478	0.220906	FALSE	FALSE
15178	ENSG00000165059	PRKACG	9	q21.11	69012529	69014113	-2.13099	0.0330896	0.220766	FALSE	FALSE
15179	ENSG00000198788	MUC2	11	p15.5	1074875	1110511	-2.13154	0.033045	0.220573	FALSE	FALSE
15180	ENSG00000163689	C3orf67	3	p14.2	58717365	59050084	-2.13154	0.0330443	0.220573	FALSE	FALSE
15181	ENSG00000107014	RLN2	9	p24.1	5299868	5304969	-2.13355	0.0328795	0.219737	FALSE	FALSE
15182	ENSG00000139433	GLTP	12	q24.11	109850943	109880488	-2.13385	0.0328554	0.219725	FALSE	FALSE
15183	ENSG00000083223	TUT7	9	q21.33	86287733	86354454	-2.13391	0.0328503	0.219725	FALSE	FALSE
15184	ENSG00000198522	GPN1	2	p23.3	27628247	27651508	-2.1352	0.0327451	0.219285	FALSE	FALSE
15185	ENSG00000115128	SF3B6	2	p23.3	24067584	24076443	-2.13565	0.0327078	0.219285	FALSE	FALSE
15186	ENSG00000165060	FXN	9	q21.11	69035259	69120427	-2.13583	0.0326937	0.219285	FALSE	FALSE
15187	ENSG00000151665	PIGF	2	p21	46580937	46617119	-2.13602	0.0326778	0.219285	FALSE	FALSE
15188	ENSG00000106261	ZKSCAN1	7	q22.1	100015572	100041689	-2.13778	0.0325345	0.218589	FALSE	FALSE
15189	ENSG00000089163	SIRT4	12	q24.31	120302316	120313249	-2.13796	0.0325197	0.218579	FALSE	FALSE
15190	ENSG00000110880	CORO1C	12	q24.11	108645109	108731596	-2.13814	0.0325057	0.218574	FALSE	FALSE
15191	ENSG00000152520	PAN3	13	q12.2	28138506	28295335	-2.13849	0.0324773	0.218547	FALSE	FALSE
15192	ENSG00000047662	FAM184B	4	p15.31	17629306	17781512	-2.13997	0.0323574	0.217934	FALSE	FALSE
15193	ENSG00000113621	TXNDC15	5	q31.1	134873803	134901525	-2.14064	0.0323032	0.217659	FALSE	FALSE
15194	ENSG00000115808	STRN	2	p22.2	36843640	36966472	-2.14155	0.0322294	0.21734	FALSE	FALSE
15195	ENSG00000144026	ZNF514	2	q11.1	95147330	95165413	-2.1432	0.0320974	0.216539	FALSE	FALSE
15196	ENSG00000244482	LILRA6	19	q13.42	54236592	54242791	-2.14385	0.0320449	0.216313	FALSE	FALSE
15197	ENSG00000119862	LGALSL	2	p14	64453969	64461381	-2.14423	0.0320142	0.216313	FALSE	FALSE
15198	ENSG00000124784	RIOK1	6	p24.3	7389496	7418037	-2.1444	0.0320011	0.216313	FALSE	FALSE
15199	ENSG00000269547	AC011455.2	19	q13.2	38915404	38949855	-2.14594	0.0318778	0.215754	FALSE	FALSE
15200	ENSG00000135537	AFG1L	6	q21	108294894	108526796	-2.14632	0.0318472	0.215738	FALSE	FALSE
15201	ENSG00000119986	AVPI1	10	q24.2	97677424	97687323	-2.14657	0.0318274	0.215693	FALSE	FALSE
15202	ENSG00000148985	PGAP2	11	p15.4	3797724	3826371	-2.14672	0.0318157	0.215693	FALSE	FALSE
15203	ENSG00000145337	PYURF	4	q22.1	88520985	88523813	-2.14701	0.0317928	0.215693	FALSE	FALSE
15204	ENSG00000166128	RAB8B	15	q22.2	63189469	63267782	-2.14779	0.0317304	0.21548	FALSE	FALSE
15205	ENSG00000186522	SEPT10	2	q13	109542982	109614206	-2.14825	0.0316942	0.215324	FALSE	FALSE
15206	ENSG00000161940	BCL6B	17	p13.1	7023020	7030290	-2.14892	0.0316411	0.215141	FALSE	FALSE
15207	ENSG00000256950	AC069503.2	12	q24.31	121888809	121921470	-2.14996	0.0315581	0.214879	FALSE	FALSE
15208	ENSG00000104043	ATP8B4	15	q21.2	49858238	50182817	-2.15005	0.0315511	0.214879	FALSE	FALSE
15209	ENSG00000174156	GSTA3	6	p12.2	52896639	52909685	-2.15017	0.0315421	0.214879	FALSE	FALSE
15210	ENSG00000256812	CAPNS2	16	q12.2	55566672	55567687	-2.15049	0.0315167	0.214879	FALSE	FALSE
15211	ENSG00000130208	APOC1	19	q13.32	44914247	44919349	-2.15167	0.0314237	0.21482	FALSE	FALSE
15212	ENSG00000249158	PCDHA11	5	q31.3	140868183	141012344	-2.15244	0.0313624	0.21449	FALSE	FALSE
15213	ENSG00000079785	DDX1	2	p24.3	15591178	15631111	-2.15263	0.0313477	0.214479	FALSE	FALSE
15214	ENSG00000151151	IPMK	10	q21.1	58191517	58267934	-2.15379	0.0312566	0.214035	FALSE	FALSE
15215	ENSG00000182240	BACE2	21	q22.2	41167801	41282518	-2.15384	0.0312526	0.214035	FALSE	FALSE
15216	ENSG00000132964	CDK8	13	q12.13	26254104	26405238	-2.15429	0.0312176	0.213969	FALSE	FALSE
15217	ENSG00000139436	GIT2	12	q24.11	109929792	109996389	-2.15445	0.031205	0.213969	FALSE	FALSE
15218	ENSG00000115091	ACTR3	2	q14.1	113889960	113962596	-2.15457	0.0311959	0.213969	FALSE	FALSE
15219	ENSG00000185386	MAPK11	22	q13.33	50263713	50270767	-2.15476	0.0311809	0.213969	FALSE	FALSE
15220	ENSG00000144451	SPAG16	2	q34	213284379	214410501	-2.15477	0.0311798	0.213969	FALSE	FALSE
15221	ENSG00000204967	PCDHA4	5	q31.3	140806929	141012344	-2.15544	0.0311274	0.213953	FALSE	FALSE
15222	ENSG00000064102	INTS13	12	p11.23	26905181	26938326	-2.15549	0.0311234	0.213953	FALSE	FALSE
15223	ENSG00000183513	COA5	2	q11.2	98599310	98608515	-2.15551	0.031122	0.213953	FALSE	FALSE
15224	ENSG00000237440	ZNF737	19	p12	20535825	20565809	-2.1556	0.0311152	0.213953	FALSE	FALSE
15225	ENSG00000248485	PCP4L1	1	q23.3	161258727	161285450	-2.1559	0.0310917	0.213953	FALSE	FALSE
15226	ENSG00000106804	C5	9	q33.2	120952335	121050276	-2.15613	0.0310736	0.213953	FALSE	FALSE
15227	ENSG00000146070	PLA2G7	6	p12.3	46704201	46735693	-2.15624	0.0310648	0.213953	FALSE	FALSE
15228	ENSG00000261210	CLEC19A	16	p12.3	19285739	19322145	-2.1563	0.0310599	0.213953	FALSE	FALSE
15229	ENSG00000129451	KLK10	19	q13.41	51012739	51020175	-2.15668	0.0310303	0.213953	FALSE	FALSE
15230	ENSG00000196584	XRCC2	7	q36.1	152644779	152676165	-2.15687	0.0310157	0.213953	FALSE	FALSE
15231	ENSG00000186132	C2orf76	2	q14.2	119302225	119366828	-2.15718	0.0309914	0.213953	FALSE	FALSE
15232	ENSG00000065978	YBX1	1	p34.2	42682427	42702349	-2.15727	0.0309849	0.213953	FALSE	FALSE
15233	ENSG00000113889	KNG1	3	q27.3	186717276	186744410	-2.15776	0.0309467	0.213953	FALSE	FALSE
15234	ENSG00000179636	TPPP2	14	q11.2	21024109	21036276	-2.15819	0.0309133	0.213953	FALSE	FALSE
15235	ENSG00000112494	UNC93A	6	q27	167271169	167316019	-2.15822	0.030911	0.213953	FALSE	FALSE
15236	ENSG00000081842	PCDHA6	5	q31.3	140827958	141012344	-2.15834	0.0309015	0.213953	FALSE	FALSE
15237	ENSG00000184730	APOBR	16	p12.1	28494649	28498970	-2.15849	0.0308894	0.213953	FALSE	FALSE
15238	ENSG00000171243	SOSTDC1	7	p21.1	16461481	16530580	-2.15883	0.0308631	0.213953	FALSE	FALSE
15239	ENSG00000257046	AC011604.2	12	p12.2	20815674	21090245	-2.15934	0.030824	0.213953	FALSE	FALSE
15240	ENSG00000169599	NFU1	2	p13.3	69395750	69437628	-2.16039	0.0307421	0.213637	FALSE	FALSE
15241	ENSG00000245680	ZNF585B	19	q13.12	37181579	37218153	-2.16131	0.030671	0.2135	FALSE	FALSE
15242	ENSG00000205108	FAM205A	9	p13.3	34723055	34729467	-2.16132	0.0306703	0.2135	FALSE	FALSE
15243	ENSG00000156304	SCAF4	21	q22.11	31671033	31732075	-2.16148	0.0306584	0.2135	FALSE	FALSE
15244	ENSG00000144290	SLC4A10	2	q24.2	161424332	161985282	-2.16235	0.0305915	0.213218	FALSE	FALSE
15245	ENSG00000157578	LCA5L	21	q22.2	39405844	39445805	-2.16381	0.0304788	0.212937	FALSE	FALSE
15246	ENSG00000147536	GINS4	8	p11.21	41529206	41545046	-2.16413	0.0304545	0.212896	FALSE	FALSE
15247	ENSG00000178188	SH2B1	16	p11.2	28846600	28874212	-2.16428	0.0304428	0.212896	FALSE	FALSE
15248	ENSG00000173406	DAB1	1	p32.1	56994778	58546734	-2.16476	0.0304062	0.21274	FALSE	FALSE
15249	ENSG00000163006	CCDC138	2	q13	108786757	108885477	-2.16482	0.0304018	0.21274	FALSE	FALSE
15250	ENSG00000122406	RPL5	1	p22.1	92831983	92841924	-2.16493	0.0303932	0.21274	FALSE	FALSE
15251	ENSG00000157557	ETS2	21	q22.2	38805307	38824955	-2.16497	0.0303899	0.21274	FALSE	FALSE
15252	ENSG00000104824	HNRNPL	19	q13.2	38836388	38852347	-2.16514	0.0303769	0.21274	FALSE	FALSE
15253	ENSG00000173598	NUDT4	12	q22	93377883	93408146	-2.16532	0.0303634	0.21274	FALSE	FALSE
15254	ENSG00000189339	SLC35E2B	1	p36.33	1659529	1692728	-2.16588	0.0303203	0.21274	FALSE	FALSE
15255	ENSG00000126804	ZBTB1	14	q23.3	64503712	64533690	-2.16611	0.0303026	0.21274	FALSE	FALSE
15256	ENSG00000151229	SLC2A13	12	q12	39755021	40106089	-2.16668	0.030259	0.212525	FALSE	FALSE
15257	ENSG00000173376	NDNF	4	q27	121035613	121073021	-2.16816	0.0301462	0.212097	FALSE	FALSE
15258	ENSG00000139438	FAM222A	12	q24.11	109714228	109770507	-2.16875	0.0301018	0.211875	FALSE	FALSE
15259	ENSG00000188710	QRFP	9	q34.12	130892702	130896812	-2.16901	0.0300819	0.211826	FALSE	FALSE
15260	ENSG00000161944	ASGR2	17	p13.1	7101322	7115700	-2.16902	0.0300813	0.211826	FALSE	FALSE
15261	ENSG00000091947	TMEM101	17	q21.31	44011188	44023946	-2.1691	0.030075	0.211826	FALSE	FALSE
15262	ENSG00000133627	ACTR3B	7	q36.1	152759749	152855378	-2.16943	0.03005	0.211826	FALSE	FALSE
15263	ENSG00000153982	GDPD1	17	q22	59220467	59275967	-2.16965	0.0300334	0.211826	FALSE	FALSE
15264	ENSG00000141639	MAPK4	18	q21.1	50560078	50731824	-2.17	0.0300071	0.211753	FALSE	FALSE
15265	ENSG00000173905	GOLIM4	3	q26.2	168008677	168095975	-2.17073	0.0299513	0.211542	FALSE	FALSE
15266	ENSG00000157613	CREB3L1	11	p11.2	46277661	46321422	-2.1711	0.0299237	0.211467	FALSE	FALSE
15267	ENSG00000135333	EPHA7	6	q16.1	93240020	93419547	-2.17112	0.0299219	0.211467	FALSE	FALSE
15268	ENSG00000133115	STOML3	13	q13.3	38965925	38991066	-2.17124	0.0299131	0.211467	FALSE	FALSE
15269	ENSG00000196482	ESRRG	1	q41	216503246	217137755	-2.1713	0.0299088	0.211467	FALSE	FALSE
15270	ENSG00000134716	CYP2J2	1	p32.1	59893308	59926790	-2.17159	0.0298868	0.211467	FALSE	FALSE
15271	ENSG00000184459	BPIFC	22	q12.3	32413847	32464484	-2.17161	0.0298853	0.211467	FALSE	FALSE
15272	ENSG00000197323	TRIM33	1	p13.2	114392777	114511160	-2.17172	0.0298768	0.211467	FALSE	FALSE
15273	ENSG00000113597	TRAPPC13	5	q12.3	65624716	65666233	-2.17184	0.029868	0.211467	FALSE	FALSE
15274	ENSG00000143067	ZNF697	1	p12	119619422	119647773	-2.17236	0.0298288	0.211467	FALSE	FALSE
15275	ENSG00000170396	ZNF804A	2	q32.1	184598366	184939492	-2.17285	0.0297914	0.211467	FALSE	FALSE
15276	ENSG00000151445	VIPAS39	14	q24.3	77426675	77457952	-2.174	0.0297052	0.211258	FALSE	FALSE
15277	ENSG00000154723	ATP5PF	21	q21.3	25716503	25735673	-2.1756	0.0295853	0.210796	FALSE	FALSE
15278	ENSG00000103365	GGA2	16	p12.2	23463542	23521995	-2.17671	0.0295021	0.210636	FALSE	FALSE
15279	ENSG00000273171	AC002094.3	17	q11.2	28364288	28368012	-2.17826	0.0293867	0.210086	FALSE	FALSE
15280	ENSG00000145864	GABRB2	5	q34	161288429	161549044	-2.17866	0.029357	0.210056	FALSE	FALSE
15281	ENSG00000178053	MLF1	3	q25.32	158571163	158607252	-2.1805	0.0292208	0.209379	FALSE	FALSE
15282	ENSG00000132912	DCTN4	5	q33.1	150708440	150759109	-2.1808	0.0291983	0.209378	FALSE	FALSE
15283	ENSG00000164292	RHOBTB3	5	q15	95713522	95824383	-2.18143	0.0291519	0.209228	FALSE	FALSE
15284	ENSG00000107554	DNMBP	10	q24.2	99875577	100009919	-2.18172	0.02913	0.209228	FALSE	FALSE
15285	ENSG00000103512	NOMO1	16	p13.11	14833681	14896160	-2.18173	0.0291297	0.209228	FALSE	FALSE
15286	ENSG00000156860	FBRS	16	p11.2	30658431	30670814	-2.1847	0.0289111	0.208213	FALSE	FALSE
15287	ENSG00000139131	YARS2	12	p11.21	32727490	32755902	-2.18482	0.0289022	0.208213	FALSE	FALSE
15288	ENSG00000198924	DCLRE1A	10	q25.3	113834725	113854383	-2.18484	0.0289007	0.208213	FALSE	FALSE
15289	ENSG00000112234	FBXL4	6	q16.2	98868538	98948006	-2.18488	0.028898	0.208213	FALSE	FALSE
15290	ENSG00000149295	DRD2	11	q23.2	113409615	113475691	-2.18549	0.0288527	0.208213	FALSE	FALSE
15291	ENSG00000273259	AL049839.2	14	q32.13	94592058	94624646	-2.18562	0.0288433	0.208213	FALSE	FALSE
15292	ENSG00000138468	SENP7	3	q12.3	101324205	101513241	-2.18589	0.0288239	0.208213	FALSE	FALSE
15293	ENSG00000128714	HOXD13	2	q31.1	176092891	176095938	-2.18674	0.0287614	0.208213	FALSE	FALSE
15294	ENSG00000148824	MTG1	10	q26.3	133394094	133421307	-2.18687	0.028752	0.208213	FALSE	FALSE
15295	ENSG00000154582	ELOC	8	q21.11	73939169	73972287	-2.18781	0.0286837	0.208187	FALSE	FALSE
15296	ENSG00000120729	MYOT	5	q31.2	137867791	137887851	-2.18884	0.0286085	0.208179	FALSE	FALSE
15297	ENSG00000251664	PCDHA12	5	q31.3	140875302	141012344	-2.18911	0.0285889	0.208179	FALSE	FALSE
15298	ENSG00000162572	SCNN1D	1	p36.33	1280436	1292029	-2.18955	0.0285571	0.208053	FALSE	FALSE
15299	ENSG00000104361	NIPAL2	8	q22.2	98189833	98294393	-2.18982	0.0285375	0.208003	FALSE	FALSE
15300	ENSG00000025156	HSF2	6	q22.31	122399546	122433119	-2.19004	0.0285213	0.207977	FALSE	FALSE
15301	ENSG00000039319	ZFYVE16	5	q14.1	80408013	80479350	-2.19011	0.0285164	0.207977	FALSE	FALSE
15302	ENSG00000153006	SREK1IP1	5	q12.3	64718144	64768685	-2.1918	0.028394	0.207603	FALSE	FALSE
15303	ENSG00000132970	WASF3	13	q12.13	26557703	26688948	-2.19183	0.0283921	0.207603	FALSE	FALSE
15304	ENSG00000184924	PTRHD1	2	p23.3	24789734	24793382	-2.1919	0.0283866	0.207603	FALSE	FALSE
15305	ENSG00000150681	RGS18	1	q31.2	192158457	192185815	-2.19227	0.0283601	0.207603	FALSE	FALSE
15306	ENSG00000135093	USP30	12	q24.11	109023089	109088026	-2.1934	0.0282782	0.207603	FALSE	FALSE
15307	ENSG00000164885	CDK5	7	q36.1	151053812	151058530	-2.19397	0.0282375	0.207543	FALSE	FALSE
15308	ENSG00000196136	SERPINA3	14	q32.13	94612377	94624055	-2.19489	0.0281712	0.207364	FALSE	FALSE
15309	ENSG00000066455	GOLGA5	14	q32.12	92794231	92839963	-2.19501	0.0281632	0.207364	FALSE	FALSE
15310	ENSG00000237765	FAM200B	4	p15.32	15681662	15705565	-2.19501	0.028163	0.207364	FALSE	FALSE
15311	ENSG00000154646	TMPRSS15	21	q21.1	18269116	18485879	-2.19526	0.0281448	0.207364	FALSE	FALSE
15312	ENSG00000158874	APOA2	1	q23.3	161222292	161223631	-2.19632	0.0280692	0.20726	FALSE	FALSE
15313	ENSG00000176871	WSB2	12	q24.23	118032694	118062430	-2.19646	0.028059	0.20726	FALSE	FALSE
15314	ENSG00000196859	KRT39	17	q21.2	40958417	40966892	-2.19692	0.0280259	0.207253	FALSE	FALSE
15315	ENSG00000007341	ST7L	1	p13.2	112523518	112620825	-2.19738	0.0279936	0.207168	FALSE	FALSE
15316	ENSG00000131142	CCL25	19	p13.2	8052767	8062650	-2.1974	0.027992	0.207168	FALSE	FALSE
15317	ENSG00000086300	SNX10	7	p15.2	26291895	26374329	-2.1975	0.0279844	0.207168	FALSE	FALSE
15318	ENSG00000158435	CNOT11	2	q11.2	101252802	101270316	-2.19771	0.0279698	0.207168	FALSE	FALSE
15319	ENSG00000203877	RIPPLY2	6	q14.2	83853266	83857515	-2.19778	0.0279649	0.207168	FALSE	FALSE
15320	ENSG00000112874	NUDT12	5	q21.2	103548855	103562793	-2.19884	0.0278893	0.207143	FALSE	FALSE
15321	ENSG00000165995	CACNB2	10	p12.33	18140677	18543557	-2.19888	0.0278867	0.207143	FALSE	FALSE
15322	ENSG00000111785	RIC8B	12	q23.3	106774595	106889316	-2.19954	0.0278394	0.207054	FALSE	FALSE
15323	ENSG00000204965	PCDHA5	5	q31.3	140821604	141012344	-2.20107	0.0277312	0.206624	FALSE	FALSE
15324	ENSG00000134248	LAMTOR5	1	p13.3	110401249	110407942	-2.20127	0.0277169	0.206624	FALSE	FALSE
15325	ENSG00000151490	PTPRO	12	p12.3	15322397	15597399	-2.20139	0.0277086	0.206624	FALSE	FALSE
15326	ENSG00000005020	SKAP2	7	p15.2	26667062	26995239	-2.20154	0.0276978	0.206624	FALSE	FALSE
15327	ENSG00000153132	CLGN	4	q31.1	140388455	140427968	-2.2025	0.0276301	0.206624	FALSE	FALSE
15328	ENSG00000014123	UFL1	6	q16.1	96521595	96555276	-2.20632	0.0273615	0.205362	FALSE	FALSE
15329	ENSG00000143452	HORMAD1	1	q21.3	150698060	150720888	-2.20682	0.0273265	0.205193	FALSE	FALSE
15330	ENSG00000149932	TMEM219	16	p11.2	29940885	29973052	-2.20843	0.0272141	0.204886	FALSE	FALSE
15331	ENSG00000084453	SLCO1A2	12	p12.1	21264600	21419594	-2.20938	0.027148	0.204508	FALSE	FALSE
15332	ENSG00000142082	SIRT3	11	p15.5	215458	236931	-2.21047	0.0270726	0.204033	FALSE	FALSE
15333	ENSG00000223510	CDRT15	17	p12	14235673	14236862	-2.21065	0.0270601	0.204033	FALSE	FALSE
15334	ENSG00000214814	FER1L6	8	q24.13	123851987	124120061	-2.21249	0.0269325	0.203412	FALSE	FALSE
15335	ENSG00000178226	PRSS36	16	p11.2	31138925	31150094	-2.21253	0.0269301	0.203412	FALSE	FALSE
15336	ENSG00000174500	GCSAM	3	q13.2	112120841	112133305	-2.21308	0.0268921	0.203398	FALSE	FALSE
15337	ENSG00000197608	ZNF841	19	q13.41	52064466	52095765	-2.21454	0.0267916	0.203035	FALSE	FALSE
15338	ENSG00000120709	FAM53C	5	q31.2	138331935	138349729	-2.21474	0.0267778	0.203032	FALSE	FALSE
15339	ENSG00000184060	ADAP2	17	q11.2	30906344	30959322	-2.21497	0.0267623	0.203032	FALSE	FALSE
15340	ENSG00000204962	PCDHA8	5	q31.3	140841187	141012344	-2.2152	0.0267463	0.203032	FALSE	FALSE
15341	ENSG00000256043	CTSO	4	q32.1	155924118	155953917	-2.21541	0.0267316	0.203032	FALSE	FALSE
15342	ENSG00000170049	KCNAB3	17	p13.1	7921859	7929803	-2.21546	0.0267287	0.203032	FALSE	FALSE
15343	ENSG00000204961	PCDHA9	5	q31.3	140847463	141012344	-2.21643	0.026662	0.202896	FALSE	FALSE
15344	ENSG00000204969	PCDHA2	5	q31.3	140794852	141012344	-2.21687	0.0266318	0.20276	FALSE	FALSE
15345	ENSG00000104723	TUSC3	8	p22	15417215	15766649	-2.21695	0.0266263	0.20276	FALSE	FALSE
15346	ENSG00000132286	TIMM10B	11	p15.4	6481447	6484679	-2.21702	0.0266217	0.20276	FALSE	FALSE
15347	ENSG00000001631	KRIT1	7	q21.2	92198969	92246166	-2.21857	0.0265163	0.202256	FALSE	FALSE
15348	ENSG00000167759	KLK13	19	q13.41	51056206	51065114	-2.21903	0.0264847	0.202203	FALSE	FALSE
15349	ENSG00000145817	YIPF5	5	q31.3	144158159	144170714	-2.21976	0.0264354	0.202203	FALSE	FALSE
15350	ENSG00000154781	CCDC174	3	p25.1	14651746	14672659	-2.21978	0.0264338	0.202203	FALSE	FALSE
15351	ENSG00000272968	RBAK-RBAKDN	7	p22.1	4983718	5073221	-2.22008	0.0264134	0.202203	FALSE	FALSE
15352	ENSG00000159267	HLCS	21	q22.13	36750888	36990236	-2.22054	0.0263823	0.202203	FALSE	FALSE
15353	ENSG00000239389	PCDHA13	5	q31.3	140882208	141012344	-2.22073	0.0263691	0.202203	FALSE	FALSE
15354	ENSG00000123643	SLC36A1	5	q33.1	151437046	151492381	-2.22083	0.0263625	0.202203	FALSE	FALSE
15355	ENSG00000250120	PCDHA10	5	q31.3	140855883	141012344	-2.22158	0.0263116	0.202203	FALSE	FALSE
15356	ENSG00000152683	SLC30A6	2	p22.3	32165841	32224379	-2.22163	0.0263081	0.202203	FALSE	FALSE
15357	ENSG00000173960	UBXN2A	2	p23.3	23927285	24004909	-2.22189	0.0262906	0.202203	FALSE	FALSE
15358	ENSG00000147654	EBAG9	8	q23.2	109539711	109565996	-2.22232	0.0262617	0.202203	FALSE	FALSE
15359	ENSG00000218739	CEBPZOS	2	p22.2	37196488	37216193	-2.22395	0.0261518	0.201822	FALSE	FALSE
15360	ENSG00000187054	TMPRSS11A	4	q13.2	67909385	67964140	-2.224	0.0261483	0.201822	FALSE	FALSE
15361	ENSG00000137414	FAM8A1	6	p22.3	17600355	17611719	-2.22424	0.0261322	0.201822	FALSE	FALSE
15362	ENSG00000183977	PP2D1	3	p24.3	19979961	20012330	-2.22441	0.0261207	0.201822	FALSE	FALSE
15363	ENSG00000100360	IFT27	22	q12.3	36758202	36776256	-2.22502	0.0260798	0.20174	FALSE	FALSE
15364	ENSG00000106086	PLEKHA8	7	p14.3	30027404	30130483	-2.22515	0.0260711	0.20174	FALSE	FALSE
15365	ENSG00000065609	SNAP91	6	q14.2	83552880	83709691	-2.2252	0.0260677	0.20174	FALSE	FALSE
15366	ENSG00000118420	UBE3D	6	q14.1	82892398	83065841	-2.22625	0.0259976	0.20158	FALSE	FALSE
15367	ENSG00000164548	TRA2A	7	p15.3	23504780	23532041	-2.22773	0.0258984	0.200972	FALSE	FALSE
15368	ENSG00000122674	CCZ1	7	p22.1	5898725	5926550	-2.22854	0.0258444	0.200867	FALSE	FALSE
15369	ENSG00000180739	S1PR5	19	p13.2	10512742	10517931	-2.22958	0.0257756	0.200522	FALSE	FALSE
15370	ENSG00000248383	PCDHAC1	5	q31.3	140926369	141012344	-2.23038	0.025722	0.200294	FALSE	FALSE
15371	ENSG00000151176	PLBD2	12	q24.13	113358566	113391625	-2.23081	0.0256939	0.200171	FALSE	FALSE
15372	ENSG00000168300	PCMTD1	8	q11.23	51817575	51899186	-2.23091	0.0256874	0.200171	FALSE	FALSE
15373	ENSG00000153551	CMTM7	3	p22.3	32391671	32483067	-2.23111	0.0256742	0.200171	FALSE	FALSE
15374	ENSG00000219545	UMAD1	7	p21.3	7640711	7968020	-2.23117	0.02567	0.200171	FALSE	FALSE
15375	ENSG00000089356	FXYD3	19	q13.12	35115879	35124324	-2.2323	0.025595	0.200043	FALSE	FALSE
15376	ENSG00000086205	FOLH1	11	p11.12	49146635	49208670	-2.23261	0.0255747	0.200043	FALSE	FALSE
15377	ENSG00000261052	SULT1A3	16	p11.2	30199228	30204310	-2.2328	0.0255621	0.200043	FALSE	FALSE
15378	ENSG00000104205	SGK3	8	q13.1	66667596	66862022	-2.23373	0.0255006	0.200043	FALSE	FALSE
15379	ENSG00000240563	L1TD1	1	p31.3	62194831	62212328	-2.23495	0.0254208	0.199846	FALSE	FALSE
15380	ENSG00000103540	CCP110	16	p12.3	19523811	19553408	-2.23504	0.0254148	0.199846	FALSE	FALSE
15381	ENSG00000037280	FLT4	5	q35.3	180601506	180649624	-2.23529	0.0253983	0.199846	FALSE	FALSE
15382	ENSG00000122257	RBBP6	16	p12.1	24537693	24572863	-2.23712	0.0252784	0.199299	FALSE	FALSE
15383	ENSG00000157540	DYRK1A	21	q22.13	37365573	37526358	-2.23742	0.0252589	0.199242	FALSE	FALSE
15384	ENSG00000118520	ARG1	6	q23.2	131573144	131584332	-2.23746	0.0252561	0.199242	FALSE	FALSE
15385	ENSG00000130758	MAP3K10	19	q13.2	40191744	40215575	-2.23763	0.0252451	0.199242	FALSE	FALSE
15386	ENSG00000173597	SULT1B1	4	q13.3	69721162	69787961	-2.23821	0.0252072	0.199242	FALSE	FALSE
15387	ENSG00000116774	OLFML3	1	p13.2	113979391	114035572	-2.23835	0.0251982	0.199242	FALSE	FALSE
15388	ENSG00000179889	PDXDC1	16	p13.11	14974591	15139339	-2.23836	0.0251976	0.199242	FALSE	FALSE
15389	ENSG00000255408	PCDHA3	5	q31.3	140801028	141012344	-2.23839	0.0251956	0.199242	FALSE	FALSE
15390	ENSG00000106031	HOXA13	7	p15.2	27193503	27200106	-2.24107	0.0250214	0.198994	FALSE	FALSE
15391	ENSG00000130377	ACSBG2	19	p13.3	6135247	6193094	-2.24144	0.0249975	0.198901	FALSE	FALSE
15392	ENSG00000071246	VASH1	14	q24.3	76762189	76783015	-2.24147	0.0249958	0.198901	FALSE	FALSE
15393	ENSG00000147689	FAM83A	8	q24.13	123178960	123210079	-2.24159	0.0249876	0.198901	FALSE	FALSE
15394	ENSG00000170458	CD14	5	q31.3	140631728	140633701	-2.24171	0.0249799	0.198901	FALSE	FALSE
15395	ENSG00000162928	PEX13	2	p15	61017225	61051990	-2.24174	0.0249783	0.198901	FALSE	FALSE
15396	ENSG00000109944	JHY	11	q24.1	122882528	122959798	-2.24188	0.0249691	0.198901	FALSE	FALSE
15397	ENSG00000161298	ZNF382	19	q13.12	36604817	36634113	-2.24197	0.0249632	0.198901	FALSE	FALSE
15398	ENSG00000134216	CHIA	1	p13.2	111290862	111320566	-2.24204	0.0249588	0.198901	FALSE	FALSE
15399	ENSG00000173404	INSM1	20	p11.23	20368121	20370949	-2.24361	0.0248573	0.198662	FALSE	FALSE
15400	ENSG00000188603	CLN3	16	p12.1	28474111	28495575	-2.24588	0.0247118	0.198069	FALSE	FALSE
15401	ENSG00000104343	UBE2W	8	q21.11	73780097	73878910	-2.24641	0.0246776	0.197891	FALSE	FALSE
15402	ENSG00000100577	GSTZ1	14	q24.3	77320884	77331597	-2.24687	0.0246485	0.197755	FALSE	FALSE
15403	ENSG00000029364	SLC39A9	14	q24.1	69398015	69462388	-2.2471	0.0246333	0.197755	FALSE	FALSE
15404	ENSG00000116266	STXBP3	1	p13.3	108746674	108809526	-2.24786	0.0245851	0.197632	FALSE	FALSE
15405	ENSG00000154079	SDHAF4	6	q13	70566917	70589569	-2.2482	0.0245633	0.197632	FALSE	FALSE
15406	ENSG00000197093	GAL3ST4	7	q22.1	100159244	100168750	-2.24858	0.0245393	0.197632	FALSE	FALSE
15407	ENSG00000167332	OR51E2	11	p15.4	4680171	4697854	-2.24897	0.0245142	0.197632	FALSE	FALSE
15408	ENSG00000256980	KHDC1L	6	q13	73223544	73225770	-2.24949	0.0244814	0.197573	FALSE	FALSE
15409	ENSG00000140835	CHST4	16	q22.2	71525233	71538746	-2.2497	0.0244681	0.197573	FALSE	FALSE
15410	ENSG00000156735	BAG4	8	p11.23	38176533	38213301	-2.24977	0.0244634	0.197573	FALSE	FALSE
15411	ENSG00000140519	RHCG	15	q26.1	89471398	89496613	-2.25097	0.0243874	0.19749	FALSE	FALSE
15412	ENSG00000157766	ACAN	15	q26.1	88803442	88875354	-2.25174	0.0243387	0.197231	FALSE	FALSE
15413	ENSG00000169682	SPNS1	16	p11.2	28974221	28984548	-2.25225	0.0243064	0.197231	FALSE	FALSE
15414	ENSG00000177614	PGBD5	1	q42.13	230314482	230426371	-2.2526	0.0242842	0.197231	FALSE	FALSE
15415	ENSG00000155026	RSPH10B	7	p22.1	5925550	5970683	-2.25301	0.0242584	0.197231	FALSE	FALSE
15416	ENSG00000273331	TM4SF19-TCTEX1D2	3	q29	196316082	196338373	-2.25327	0.0242422	0.197231	FALSE	FALSE
15417	ENSG00000156886	ITGAD	16	p11.2	31393312	31426505	-2.25394	0.0241997	0.197142	FALSE	FALSE
15418	ENSG00000113327	GABRG2	5	q34	162000057	162162977	-2.25417	0.0241853	0.197122	FALSE	FALSE
15419	ENSG00000102760	RGCC	13	q14.11	41457559	41470882	-2.25488	0.0241407	0.196857	FALSE	FALSE
15420	ENSG00000198569	SLC34A3	9	q34.3	137230757	137236554	-2.25629	0.0240525	0.19653	FALSE	FALSE
15421	ENSG00000013503	POLR3B	12	q23.3	106357658	106510198	-2.25636	0.0240483	0.19653	FALSE	FALSE
15422	ENSG00000204963	PCDHA7	5	q31.3	140834248	141012344	-2.25734	0.0239868	0.19653	FALSE	FALSE
15423	ENSG00000134398	ERN2	16	p12.2	23690326	23713500	-2.25851	0.0239141	0.196162	FALSE	FALSE
15424	ENSG00000149021	SCGB1A1	11	q12.3	62405103	62423195	-2.25904	0.0238811	0.196055	FALSE	FALSE
15425	ENSG00000151320	AKAP6	14	q12	32329273	32837681	-2.25914	0.0238746	0.196055	FALSE	FALSE
15426	ENSG00000234719	NPIPB2	16	p13.13	11927373	11976643	-2.25926	0.0238672	0.196055	FALSE	FALSE
15427	ENSG00000197841	ZNF181	19	q13.11	34734155	34745378	-2.2593	0.0238649	0.196055	FALSE	FALSE
15428	ENSG00000139679	LPAR6	13	q14.2	48389567	48444704	-2.25998	0.0238224	0.196055	FALSE	FALSE
15429	ENSG00000162980	ARL5A	2	q23.3	151788984	151828492	-2.2608	0.0237718	0.195893	FALSE	FALSE
15430	ENSG00000148680	HTR7	10	q23.31	90740823	90857698	-2.26125	0.0237437	0.19576	FALSE	FALSE
15431	ENSG00000141161	UNC45B	17	q12	35147817	35189345	-2.26137	0.0237363	0.19576	FALSE	FALSE
15432	ENSG00000081051	AFP	4	q13.3	73431138	73456174	-2.26241	0.0236723	0.195565	FALSE	FALSE
15433	ENSG00000243232	PCDHAC2	5	q31.3	140966235	141012344	-2.26333	0.0236155	0.195391	FALSE	FALSE
15434	ENSG00000134765	DSC1	18	q12.1	31129236	31162856	-2.26359	0.0235996	0.195358	FALSE	FALSE
15435	ENSG00000188050	RNF133	7	q31.32	122697712	122699156	-2.26376	0.0235887	0.195358	FALSE	FALSE
15436	ENSG00000109265	KIAA1211	4	q12	56049073	56328625	-2.26377	0.0235885	0.195358	FALSE	FALSE
15437	ENSG00000145740	SLC30A5	5	q13.1	69093646	69131069	-2.26429	0.0235561	0.195358	FALSE	FALSE
15438	ENSG00000004766	VPS50	7	q21.2	93232340	93361121	-2.26508	0.0235078	0.195287	FALSE	FALSE
15439	ENSG00000175595	ERCC4	16	p13.12	13920157	13952345	-2.26523	0.0234984	0.195287	FALSE	FALSE
15440	ENSG00000166788	SAAL1	11	p15.1	18069935	18106091	-2.26683	0.0234009	0.194596	FALSE	FALSE
15441	ENSG00000197780	TAF13	1	p13.3	109062486	109076002	-2.26748	0.0233609	0.194504	FALSE	FALSE
15442	ENSG00000138449	SLC40A1	2	q32.2	189560579	189583758	-2.26756	0.0233559	0.194504	FALSE	FALSE
15443	ENSG00000124786	SLC35B3	6	p24.3	8411463	8435611	-2.26843	0.0233028	0.194371	FALSE	FALSE
15444	ENSG00000106336	FBXO24	7	q22.1	100583982	100601117	-2.26924	0.0232535	0.194059	FALSE	FALSE
15445	ENSG00000157181	ODR4	1	q31.1	186375838	186421378	-2.26942	0.0232428	0.194059	FALSE	FALSE
15446	ENSG00000160298	C21orf58	21	q22.3	46300181	46323875	-2.27143	0.0231209	0.193248	FALSE	FALSE
15447	ENSG00000185015	CA13	8	q21.2	85220587	85284073	-2.27224	0.0230722	0.192978	FALSE	FALSE
15448	ENSG00000119866	BCL11A	2	p16.1	60450520	60555154	-2.27272	0.0230428	0.19289	FALSE	FALSE
15449	ENSG00000049239	H6PD	1	p36.22	9234775	9271337	-2.27281	0.0230378	0.19289	FALSE	FALSE
15450	ENSG00000130175	PRKCSH	19	p13.2	11435288	11450968	-2.27313	0.0230182	0.19288	FALSE	FALSE
15451	ENSG00000135245	HILPDA	7	q32.1	128455849	128458418	-2.27348	0.0229974	0.19288	FALSE	FALSE
15452	ENSG00000113732	ATP6V0E1	5	q35.1	172983757	173035445	-2.27626	0.0228307	0.191897	FALSE	FALSE
15453	ENSG00000141756	FKBP10	17	q21.2	41812680	41823217	-2.27705	0.0227834	0.191794	FALSE	FALSE
15454	ENSG00000168785	TSPAN5	4	q23	98470367	98658629	-2.27722	0.0227731	0.191794	FALSE	FALSE
15455	ENSG00000163029	SMC6	2	p24.2	17663812	17800242	-2.27805	0.0227234	0.191506	FALSE	FALSE
15456	ENSG00000044459	CNTLN	9	p22.2	17134982	17503923	-2.27868	0.0226861	0.191368	FALSE	FALSE
15457	ENSG00000154065	ANKRD29	18	q11.2	23598926	23662885	-2.28058	0.022573	0.190905	FALSE	FALSE
15458	ENSG00000175868	CALCB	11	p15.2	14904997	15082342	-2.28125	0.0225338	0.190671	FALSE	FALSE
15459	ENSG00000160255	ITGB2	21	q22.3	44885953	44931989	-2.28139	0.0225252	0.190671	FALSE	FALSE
15460	ENSG00000168772	CXXC4	4	q24	104468312	104494901	-2.28249	0.0224603	0.190344	FALSE	FALSE
15461	ENSG00000057149	SERPINB3	18	q21.33	63655197	63661963	-2.28306	0.0224267	0.190256	FALSE	FALSE
15462	ENSG00000121621	KIF18A	11	p14.1	28020620	28108308	-2.28371	0.0223888	0.190033	FALSE	FALSE
15463	ENSG00000273398	AC017083.3	2	p14	68131238	68261230	-2.28449	0.0223429	0.189741	FALSE	FALSE
15464	ENSG00000102882	MAPK3	16	p11.2	30114105	30123506	-2.28734	0.0221758	0.189195	FALSE	FALSE
15465	ENSG00000111261	MANSC1	12	p13.2	12326056	12350541	-2.28796	0.0221398	0.188995	FALSE	FALSE
15466	ENSG00000186973	FAM183A	1	p34.2	43145153	43156396	-2.2892	0.0220676	0.18887	FALSE	FALSE
15467	ENSG00000226174	TEX22	14	q32.33	105398579	105450106	-2.28966	0.0220409	0.18874	FALSE	FALSE
15468	ENSG00000156858	PRR14	16	p11.2	30650717	30656440	-2.29003	0.0220194	0.18874	FALSE	FALSE
15469	ENSG00000139144	PIK3C2G	12	p12.3	18247614	18648416	-2.29066	0.0219829	0.188736	FALSE	FALSE
15470	ENSG00000161082	CELF5	19	p13.3	3224703	3297076	-2.29075	0.0219778	0.188736	FALSE	FALSE
15471	ENSG00000039600	SOX30	5	q33.3	157625679	157671480	-2.29092	0.021968	0.188736	FALSE	FALSE
15472	ENSG00000164209	SLC25A46	5	q22.1	110738136	110765161	-2.29113	0.0219559	0.188736	FALSE	FALSE
15473	ENSG00000071082	RPL31	2	q11.2	101001715	101024032	-2.29155	0.0219316	0.188736	FALSE	FALSE
15474	ENSG00000206073	SERPINB4	18	q21.33	63637259	63644298	-2.29163	0.0219268	0.188736	FALSE	FALSE
15475	ENSG00000169490	TM2D2	8	p11.22	38988808	38996824	-2.29208	0.0219008	0.188736	FALSE	FALSE
15476	ENSG00000204970	PCDHA1	5	q31.3	140786136	141012347	-2.29282	0.0218585	0.188736	FALSE	FALSE
15477	ENSG00000118900	UBN1	16	p13.3	4846665	4882360	-2.29294	0.0218516	0.188736	FALSE	FALSE
15478	ENSG00000167419	LPO	17	q22	58218548	58268518	-2.29379	0.0218027	0.18857	FALSE	FALSE
15479	ENSG00000175348	TMEM9B	11	p15.4	8947294	8965011	-2.29385	0.021799	0.18857	FALSE	FALSE
15480	ENSG00000111707	SUDS3	12	q24.23	118376380	118418031	-2.2955	0.0217047	0.188019	FALSE	FALSE
15481	ENSG00000124374	PAIP2B	2	p13.3	71182739	71227083	-2.2959	0.0216814	0.187917	FALSE	FALSE
15482	ENSG00000197006	METTL9	16	p12.2	21597218	21657473	-2.29648	0.0216485	0.18783	FALSE	FALSE
15483	ENSG00000197782	ZNF780A	19	q13.2	40069152	40090938	-2.29715	0.0216103	0.187698	FALSE	FALSE
15484	ENSG00000256646	AC010132.3	7	p14.1	42909273	42932174	-2.29735	0.0215988	0.187697	FALSE	FALSE
15485	ENSG00000262621	AC025283.2	16	p13.3	3382113	3397745	-2.29927	0.0214896	0.187045	FALSE	FALSE
15486	ENSG00000067836	ROGDI	16	p13.3	4796968	4802950	-2.30037	0.0214273	0.186601	FALSE	FALSE
15487	ENSG00000169592	INO80E	16	p11.2	29995294	30005793	-2.30113	0.0213841	0.186325	FALSE	FALSE
15488	ENSG00000138964	PARVG	22	q13.31	44172956	44219533	-2.30188	0.021342	0.186057	FALSE	FALSE
15489	ENSG00000171557	FGG	4	q32.1	154604134	154612967	-2.30301	0.0212783	0.185941	FALSE	FALSE
15490	ENSG00000112200	ZNF451	6	p12.1	57086844	57170307	-2.30317	0.0212694	0.185941	FALSE	FALSE
15491	ENSG00000125629	INSIG2	2	q14.1	118088452	118110997	-2.30318	0.021269	0.185941	FALSE	FALSE
15492	ENSG00000213204	AL049697.1	6	q15	87408012	87511634	-2.30343	0.0212548	0.185941	FALSE	FALSE
15493	ENSG00000110680	CALCA	11	p15.2	14966668	14972354	-2.30433	0.0212044	0.185941	FALSE	FALSE
15494	ENSG00000186088	GSAP	7	q11.23	77310751	77416400	-2.30437	0.021202	0.185941	FALSE	FALSE
15495	ENSG00000103199	ZNF500	16	p13.3	4748239	4767624	-2.30438	0.0212014	0.185941	FALSE	FALSE
15496	ENSG00000198162	MAN1A2	1	p12	117367449	117528872	-2.30573	0.0211259	0.185801	FALSE	FALSE
15497	ENSG00000143882	ATP6V1C2	2	p25.1	10721100	10785110	-2.30596	0.0211128	0.185801	FALSE	FALSE
15498	ENSG00000104219	ZDHHC2	8	p22	17156029	17224799	-2.3065	0.0210828	0.185728	FALSE	FALSE
15499	ENSG00000103260	METRN	16	p13.3	715115	719655	-2.30666	0.0210738	0.185728	FALSE	FALSE
15500	ENSG00000255112	CHMP1B	18	p11.21	11851396	11854449	-2.30698	0.0210558	0.185728	FALSE	FALSE
15501	ENSG00000174132	FAM174A	5	q21.1	100535305	100586741	-2.30738	0.0210334	0.185728	FALSE	FALSE
15502	ENSG00000140488	CELF6	15	q23	72284727	72320129	-2.30761	0.0210207	0.185722	FALSE	FALSE
15503	ENSG00000136052	SLC41A2	12	q23.3	104802553	104958744	-2.30908	0.0209391	0.185201	FALSE	FALSE
15504	ENSG00000169896	ITGAM	16	p11.2	31259967	31332892	-2.31016	0.0208796	0.185074	FALSE	FALSE
15505	ENSG00000128313	APOL5	22	q12.3	35717872	35729483	-2.31191	0.0207827	0.184628	FALSE	FALSE
15506	ENSG00000118482	PHF3	6	q12	63635820	63779336	-2.31208	0.020773	0.184628	FALSE	FALSE
15507	ENSG00000158623	COPG2	7	q32.2	130506238	130668748	-2.31333	0.0207043	0.184487	FALSE	FALSE
15508	ENSG00000010610	CD4	12	p13.31	6786858	6820808	-2.31364	0.0206875	0.184469	FALSE	FALSE
15509	ENSG00000066855	MTFR1	8	q13.1	65644734	65771261	-2.31375	0.0206813	0.184469	FALSE	FALSE
15510	ENSG00000123505	AMD1	6	q21	110874770	110895713	-2.31397	0.0206691	0.184469	FALSE	FALSE
15511	ENSG00000083544	TDRD3	13	q21.2	60396457	60573878	-2.31461	0.0206342	0.184393	FALSE	FALSE
15512	ENSG00000187372	PCDHB13	5	q31.3	141213919	141218979	-2.31577	0.0205709	0.184028	FALSE	FALSE
15513	ENSG00000162959	MEMO1	2	p22.3	31865060	32011230	-2.31693	0.0205077	0.183763	FALSE	FALSE
15514	ENSG00000100433	KCNK10	14	q31.3	88180103	88326907	-2.31768	0.0204667	0.183697	FALSE	FALSE
15515	ENSG00000170852	KBTBD2	7	p14.3	32868172	32894131	-2.31801	0.0204489	0.183637	FALSE	FALSE
15516	ENSG00000187715	KBTBD12	3	q21.3	127915232	127987671	-2.31866	0.0204137	0.183615	FALSE	FALSE
15517	ENSG00000140987	ZSCAN32	16	p13.3	3382081	3401065	-2.31948	0.0203691	0.183615	FALSE	FALSE
15518	ENSG00000154553	PDLIM3	4	q35.1	185500660	185535612	-2.31952	0.0203671	0.183615	FALSE	FALSE
15519	ENSG00000169105	CHST14	15	q15.1	40470998	40474571	-2.31998	0.0203418	0.18358	FALSE	FALSE
15520	ENSG00000244115	DNAJC25-GNG10	9	q31.3	111631386	111670229	-2.3213	0.0202707	0.183288	FALSE	FALSE
15521	ENSG00000168303	MPLKIP	7	p14.1	40126023	40134652	-2.32138	0.0202666	0.183288	FALSE	FALSE
15522	ENSG00000075651	PLD1	3	q26.31	171600405	171810950	-2.32223	0.0202204	0.183288	FALSE	FALSE
15523	ENSG00000134996	OSTF1	9	q21.13	75088543	75147265	-2.3233	0.0201633	0.182874	FALSE	FALSE
15524	ENSG00000148200	NR6A1	9	q33.3	124517275	124771310	-2.3236	0.0201467	0.182825	FALSE	FALSE
15525	ENSG00000120329	SLC25A2	5	q31.3	141302629	141304045	-2.32375	0.0201391	0.182825	FALSE	FALSE
15526	ENSG00000186889	TMEM17	2	p15	62500221	62511894	-2.32409	0.0201208	0.182825	FALSE	FALSE
15527	ENSG00000078795	PKD2L2	5	q31.2	137887968	137942747	-2.3241	0.02012	0.182825	FALSE	FALSE
15528	ENSG00000154783	FGD5	3	p25.1	14810853	14934565	-2.32452	0.0200977	0.182825	FALSE	FALSE
15529	ENSG00000167394	ZNF668	16	p11.2	31060843	31074320	-2.32496	0.0200739	0.182825	FALSE	FALSE
15530	ENSG00000197363	ZNF517	8	q24.3	144798876	144811169	-2.32888	0.0198655	0.181781	FALSE	FALSE
15531	ENSG00000134419	RPS15A	16	p12.3	18781295	18790383	-2.32955	0.01983	0.181657	FALSE	FALSE
15532	ENSG00000109072	VTN	17	q11.2	28367276	28373091	-2.32955	0.0198298	0.181657	FALSE	FALSE
15533	ENSG00000155100	OTUD6B	8	q21.3	91070196	91087095	-2.33319	0.0196381	0.180202	FALSE	FALSE
15534	ENSG00000140675	SLC5A2	16	p11.2	31483002	31490860	-2.3346	0.0195642	0.179826	FALSE	FALSE
15535	ENSG00000186529	CYP4F3	19	p13.12	15640897	15662825	-2.33617	0.0194823	0.179233	FALSE	FALSE
15536	ENSG00000148948	LRRC4C	11	p12	40114203	41459773	-2.33654	0.0194632	0.179199	FALSE	FALSE
15537	ENSG00000145569	OTULINL	5	p15.2	14581775	14615007	-2.33677	0.0194509	0.179199	FALSE	FALSE
15538	ENSG00000147650	LRP12	8	q22.3	104489231	104589024	-2.33731	0.0194233	0.179199	FALSE	FALSE
15539	ENSG00000157869	RAB28	4	p15.33	13361354	13484365	-2.33739	0.019419	0.179199	FALSE	FALSE
15540	ENSG00000154493	C10orf90	10	q26.2	126424997	126670446	-2.33801	0.019387	0.1791	FALSE	FALSE
15541	ENSG00000181656	GPR88	1	p21.2	100538137	100542018	-2.33824	0.0193747	0.179088	FALSE	FALSE
15542	ENSG00000160218	TRAPPC10	21	q22.3	44012319	44106552	-2.33844	0.0193643	0.179088	FALSE	FALSE
15543	ENSG00000167740	CYB5D2	17	p13.2	4143168	4187310	-2.33939	0.0193151	0.17894	FALSE	FALSE
15544	ENSG00000008311	AASS	7	q31.32	122075647	122144280	-2.33997	0.0192853	0.178765	FALSE	FALSE
15545	ENSG00000156171	DRAM2	1	p13.3	111117333	111140216	-2.34037	0.0192646	0.178674	FALSE	FALSE
15546	ENSG00000186298	PPP1CC	12	q24.11	110719680	110742939	-2.34046	0.0192602	0.178674	FALSE	FALSE
15547	ENSG00000167333	TRIM68	11	p15.4	4598672	4608259	-2.34147	0.0192081	0.178453	FALSE	FALSE
15548	ENSG00000196510	ANAPC7	12	q24.11	110372900	110403730	-2.34244	0.0191582	0.178095	FALSE	FALSE
15549	ENSG00000206199	ANKUB1	3	q25.1	149761100	149968385	-2.34373	0.0190921	0.177778	FALSE	FALSE
15550	ENSG00000198677	TTC37	5	q15	95461755	95555007	-2.34401	0.0190778	0.177746	FALSE	FALSE
15551	ENSG00000144550	CPNE9	3	p25.3	9703807	9729908	-2.3444	0.0190578	0.177746	FALSE	FALSE
15552	ENSG00000099866	MADCAM1	19	p13.3	489176	505342	-2.34569	0.0189918	0.17765	FALSE	FALSE
15553	ENSG00000137976	DNASE2B	1	p31.1	84398532	84415018	-2.34643	0.018954	0.17765	FALSE	FALSE
15554	ENSG00000173214	MFSD4B	6	q21	111259348	111271167	-2.34704	0.0189233	0.17765	FALSE	FALSE
15555	ENSG00000175324	LSM1	8	p11.23	38163321	38176730	-2.34975	0.0187862	0.177141	FALSE	FALSE
15556	ENSG00000205269	TMEM170B	6	p24.2	11538278	11583524	-2.35233	0.0186562	0.17632	FALSE	FALSE
15557	ENSG00000166974	MAPRE2	18	q12.1	34976928	35143470	-2.35234	0.0186556	0.17632	FALSE	FALSE
15558	ENSG00000126821	SGPP1	14	q23.2	63684214	63728039	-2.35236	0.0186548	0.17632	FALSE	FALSE
15559	ENSG00000040341	STAU2	8	q21.11	73420369	73747708	-2.35295	0.018625	0.17632	FALSE	FALSE
15560	ENSG00000174227	PIGG	4	p16.3	499210	540196	-2.35352	0.0185965	0.17632	FALSE	FALSE
15561	ENSG00000139372	TDG	12	q23.3	103965804	103988874	-2.35355	0.018595	0.17632	FALSE	FALSE
15562	ENSG00000111328	CDK2AP1	12	q24.31	123260971	123272334	-2.35601	0.0184723	0.175695	FALSE	FALSE
15563	ENSG00000111843	TMEM14C	6	p24.2	10722915	10731129	-2.35743	0.0184018	0.175148	FALSE	FALSE
15564	ENSG00000123838	C4BPA	1	q32.2	207104262	207144972	-2.35784	0.0183818	0.175143	FALSE	FALSE
15565	ENSG00000152133	GPATCH11	2	p22.2	37084451	37099244	-2.35807	0.0183704	0.175143	FALSE	FALSE
15566	ENSG00000138271	GPR87	3	q25.1	151294086	151316952	-2.3581	0.0183688	0.175143	FALSE	FALSE
15567	ENSG00000115137	DNAJC27	2	p23.3	24943636	24972094	-2.35962	0.0182938	0.175052	FALSE	FALSE
15568	ENSG00000162415	ZSWIM5	1	p34.1	45016399	45306209	-2.36033	0.0182587	0.175052	FALSE	FALSE
15569	ENSG00000185728	YTHDF3	8	q12.3	63168553	63212786	-2.36068	0.0182415	0.175052	FALSE	FALSE
15570	ENSG00000021826	CPS1	2	q34	210477682	210679107	-2.36087	0.0182319	0.175052	FALSE	FALSE
15571	ENSG00000163682	RPL9	4	p14	39452521	39458949	-2.36145	0.0182038	0.175052	FALSE	FALSE
15572	ENSG00000176018	LYSMD3	5	q14.3	90515611	90529584	-2.36198	0.0181778	0.175015	FALSE	FALSE
15573	ENSG00000198189	HSD17B11	4	q22.1	87336610	87391386	-2.36216	0.0181688	0.175015	FALSE	FALSE
15574	ENSG00000170946	DNAJC24	11	p13	31369840	31431849	-2.36237	0.0181583	0.175015	FALSE	FALSE
15575	ENSG00000171777	RASGRP4	19	q13.2	38409051	38426305	-2.36322	0.0181171	0.174851	FALSE	FALSE
15576	ENSG00000136535	TBR1	2	q24.2	161416094	161425870	-2.36332	0.018112	0.174851	FALSE	FALSE
15577	ENSG00000010270	STARD3NL	7	p14.1	38178222	38230671	-2.36448	0.0180553	0.174666	FALSE	FALSE
15578	ENSG00000129028	THAP10	15	q23	70881342	70892785	-2.36532	0.0180147	0.174479	FALSE	FALSE
15579	ENSG00000179172	HNRNPCL1	1	p36.21	12847408	12848725	-2.36617	0.0179732	0.174282	FALSE	FALSE
15580	ENSG00000049130	KITLG	12	q21.32	88492793	88580851	-2.36774	0.0178972	0.173854	FALSE	FALSE
15581	ENSG00000183145	RIPPLY3	21	q22.13	37006150	37019659	-2.36852	0.0178592	0.17374	FALSE	FALSE
15582	ENSG00000196605	ZNF846	19	p13.2	9751993	9793180	-2.36863	0.0178541	0.17374	FALSE	FALSE
15583	ENSG00000159086	PAXBP1	21	q22.11	32733899	32771858	-2.3687	0.0178508	0.17374	FALSE	FALSE
15584	ENSG00000142408	CACNG8	19	q13.42	53963040	53990215	-2.36941	0.0178164	0.17374	FALSE	FALSE
15585	ENSG00000221886	ZBED8	5	q33.3	160393148	160400097	-2.37284	0.017652	0.172747	FALSE	FALSE
15586	ENSG00000205639	MFSD2B	2	p23.3	24010081	24063321	-2.37572	0.0175147	0.172246	FALSE	FALSE
15587	ENSG00000172456	FGGY	1	p32.1	59296638	59810647	-2.37647	0.0174794	0.172246	FALSE	FALSE
15588	ENSG00000186818	LILRB4	19	q13.42	54643889	54670359	-2.37673	0.0174669	0.172246	FALSE	FALSE
15589	ENSG00000197016	ZNF470	19	q13.43	56567511	56588911	-2.37871	0.0173734	0.172129	FALSE	FALSE
15590	ENSG00000131771	PPP1R1B	17	q12	39626740	39636626	-2.38053	0.0172875	0.171589	FALSE	FALSE
15591	ENSG00000232070	TMEM253	14	q11.2	21098937	21103724	-2.38058	0.0172856	0.171589	FALSE	FALSE
15592	ENSG00000163728	TTC14	3	q26.33	180602130	180617828	-2.38167	0.0172341	0.171383	FALSE	FALSE
15593	ENSG00000242616	GNG10	9	q31.3	111661335	111670246	-2.38254	0.0171935	0.171229	FALSE	FALSE
15594	ENSG00000139220	PPFIA2	12	q21.31	81257975	81759553	-2.38315	0.0171653	0.171229	FALSE	FALSE
15595	ENSG00000158077	NLRP14	11	p15.4	7020446	7071308	-2.38325	0.0171604	0.171229	FALSE	FALSE
15596	ENSG00000088035	ALG6	1	p31.3	63367575	63438562	-2.38545	0.0170585	0.17097	FALSE	FALSE
15597	ENSG00000148123	PLPPR1	9	q31.1	101028709	101325135	-2.38701	0.016986	0.170557	FALSE	FALSE
15598	ENSG00000119760	SUPT7L	2	p23.3	27650812	27663840	-2.38885	0.0169011	0.170223	FALSE	FALSE
15599	ENSG00000120327	PCDHB14	5	q31.3	141222932	141227759	-2.39033	0.0168334	0.169647	FALSE	FALSE
15600	ENSG00000163131	CTSS	1	q21.3	150730196	150765957	-2.39099	0.0168032	0.169636	FALSE	FALSE
15601	ENSG00000065883	CDK13	7	p14.1	39949646	40099580	-2.39196	0.0167587	0.169636	FALSE	FALSE
15602	ENSG00000140688	C16orf58	16	p11.2	31489471	31509309	-2.39235	0.0167409	0.169636	FALSE	FALSE
15603	ENSG00000140030	GPR65	14	q31.3	88005124	88014811	-2.39333	0.0166964	0.169496	FALSE	FALSE
15604	ENSG00000103489	XYLT1	16	p12.3	17101769	17470881	-2.39418	0.0166574	0.16933	FALSE	FALSE
15605	ENSG00000121440	PDZRN3	3	p13	73382433	73624940	-2.39449	0.0166433	0.16933	FALSE	FALSE
15606	ENSG00000167977	KCTD5	16	p13.3	2682475	2709030	-2.3961	0.0165708	0.169078	FALSE	FALSE
15607	ENSG00000111783	RFX4	12	q23.3	106582907	106762803	-2.39702	0.0165292	0.168758	FALSE	FALSE
15608	ENSG00000256870	SLC5A8	12	q23.2	101155493	101210407	-2.39883	0.0164477	0.168136	FALSE	FALSE
15609	ENSG00000168488	ATXN2L	16	p11.2	28823035	28837237	-2.39968	0.0164094	0.167848	FALSE	FALSE
15610	ENSG00000141034	GID4	17	p11.2	18039292	18068404	-2.40094	0.0163529	0.167375	FALSE	FALSE
15611	ENSG00000162976	PQLC3	2	p25.1	11155198	11178874	-2.40191	0.0163095	0.167205	FALSE	FALSE
15612	ENSG00000081138	CDH7	18	q22.1	65750252	65890341	-2.40589	0.0161333	0.165737	FALSE	FALSE
15613	ENSG00000204361	NXPE2	11	q23.3	114678386	114706933	-2.40656	0.0161036	0.16565	FALSE	FALSE
15614	ENSG00000111361	EIF2B1	12	q24.31	123620406	123633766	-2.40742	0.0160658	0.16565	FALSE	FALSE
15615	ENSG00000175352	NRIP3	11	p15.4	8980576	9004049	-2.40754	0.0160602	0.16565	FALSE	FALSE
15616	ENSG00000184937	WT1	11	p13	32387775	32435630	-2.40852	0.0160174	0.165514	FALSE	FALSE
15617	ENSG00000120251	GRIA2	4	q32.1	157204182	157366075	-2.41012	0.0159474	0.165078	FALSE	FALSE
15618	ENSG00000167555	ZNF528	19	q13.41	52397849	52418412	-2.41033	0.0159381	0.165078	FALSE	FALSE
15619	ENSG00000178445	GLDC	9	p24.1	6532464	6645783	-2.41081	0.0159171	0.165078	FALSE	FALSE
15620	ENSG00000168434	COG7	16	p12.2	23388493	23453180	-2.41115	0.0159021	0.165078	FALSE	FALSE
15621	ENSG00000170379	TCAF2	7	q35	143620952	143730409	-2.41185	0.0158717	0.165023	FALSE	FALSE
15622	ENSG00000189046	ALKBH2	12	q24.11	109088188	109093631	-2.41344	0.0158027	0.164515	FALSE	FALSE
15623	ENSG00000180035	ZNF48	16	p11.2	30378106	30400108	-2.41347	0.0158014	0.164515	FALSE	FALSE
15624	ENSG00000198046	ZNF667	19	q13.43	56439325	56478065	-2.41473	0.015747	0.164352	FALSE	FALSE
15625	ENSG00000103510	KAT8	16	p11.2	31115754	31131393	-2.41479	0.0157443	0.164352	FALSE	FALSE
15626	ENSG00000072571	HMMR	5	q34	163460203	163491945	-2.41575	0.0157029	0.164278	FALSE	FALSE
15627	ENSG00000174151	CYB561D1	1	p13.3	109494052	109502932	-2.41684	0.0156558	0.16409	FALSE	FALSE
15628	ENSG00000268163	AC004076.1	19	q13.43	57437970	57477536	-2.41718	0.0156415	0.16409	FALSE	FALSE
15629	ENSG00000031691	CENPQ	6	p12.3	49463378	49493107	-2.41782	0.015614	0.164037	FALSE	FALSE
15630	ENSG00000179168	GGN	19	q13.2	38384265	38388082	-2.41885	0.0155696	0.163856	FALSE	FALSE
15631	ENSG00000187862	TTC24	1	q22	156579727	156586770	-2.41971	0.0155328	0.163729	FALSE	FALSE
15632	ENSG00000196743	GM2A	5	q33.1	151212150	151270440	-2.42015	0.0155141	0.163725	FALSE	FALSE
15633	ENSG00000180116	C12orf40	12	q12	39626167	39908300	-2.42021	0.0155116	0.163725	FALSE	FALSE
15634	ENSG00000106049	HIBADH	7	p15.2	27525442	27662995	-2.4212	0.0154695	0.163725	FALSE	FALSE
15635	ENSG00000154654	NCAM2	21	q21.1	20998315	21543329	-2.42194	0.0154381	0.163725	FALSE	FALSE
15636	ENSG00000004948	CALCR	7	q21.3	93424487	93574730	-2.42233	0.0154213	0.163725	FALSE	FALSE
15637	ENSG00000145741	BTF3	5	q13.2	73498408	73505635	-2.42259	0.0154105	0.163725	FALSE	FALSE
15638	ENSG00000106128	GHRHR	7	p14.3	30938669	30993254	-2.42455	0.0153275	0.16351	FALSE	FALSE
15639	ENSG00000131127	ZNF141	4	p16.3	337814	384864	-2.42485	0.0153147	0.16348	FALSE	FALSE
15640	ENSG00000077782	FGFR1	8	p11.23	38400215	38468834	-2.42643	0.015248	0.163236	FALSE	FALSE
15641	ENSG00000042980	ADAM28	8	p21.2	24294040	24359018	-2.42723	0.0152146	0.163236	FALSE	FALSE
15642	ENSG00000075142	SRI	7	q21.12	88205118	88226993	-2.42775	0.0151926	0.163236	FALSE	FALSE
15643	ENSG00000124406	ATP8A1	4	p13	42408373	42657105	-2.43027	0.0150876	0.162429	FALSE	FALSE
15644	ENSG00000075415	SLC25A3	12	q23.1	98593591	98606379	-2.43047	0.0150792	0.162429	FALSE	FALSE
15645	ENSG00000257108	NHLRC4	16	p13.3	566996	569495	-2.43162	0.0150313	0.162142	FALSE	FALSE
15646	ENSG00000181072	CHRM2	7	q33	136868669	137020255	-2.43224	0.0150059	0.162082	FALSE	FALSE
15647	ENSG00000174938	SEZ6L2	16	p11.2	29871159	29899547	-2.43231	0.0150028	0.162082	FALSE	FALSE
15648	ENSG00000178732	GP5	3	q29	194394821	194398354	-2.43249	0.0149954	0.162082	FALSE	FALSE
15649	ENSG00000133111	RFXAP	13	q13.3	36819224	36829104	-2.43349	0.0149539	0.161947	FALSE	FALSE
15650	ENSG00000172339	ALG14	1	p21.3	94974407	95072945	-2.43405	0.0149311	0.161806	FALSE	FALSE
15651	ENSG00000122986	HVCN1	12	q24.11	110627841	110704950	-2.43496	0.0148935	0.161506	FALSE	FALSE
15652	ENSG00000168522	FNTA	8	p11.21	43034194	43085788	-2.43603	0.0148495	0.161241	FALSE	FALSE
15653	ENSG00000174206	C12orf66	12	q14.2	64186316	64222296	-2.4361	0.0148465	0.161241	FALSE	FALSE
15654	ENSG00000185917	SETD4	21	q22.12	36034541	36079389	-2.43657	0.0148275	0.161216	FALSE	FALSE
15655	ENSG00000161055	SCGB3A1	5	q35.3	180590103	180591540	-2.4368	0.014818	0.161216	FALSE	FALSE
15656	ENSG00000105889	STEAP1B	7	p15.3	22419444	22727613	-2.43881	0.0147358	0.160858	FALSE	FALSE
15657	ENSG00000118785	SPP1	4	q22.1	87975650	87983426	-2.44007	0.0146846	0.160704	FALSE	FALSE
15658	ENSG00000133805	AMPD3	11	p15.4	10308313	10507579	-2.44129	0.0146348	0.160289	FALSE	FALSE
15659	ENSG00000267508	ZNF285	19	q13.31	44382298	44401608	-2.44236	0.0145914	0.160073	FALSE	FALSE
15660	ENSG00000164002	EXO5	1	p34.2	40508741	40516556	-2.44397	0.0145266	0.159637	FALSE	FALSE
15661	ENSG00000111237	VPS29	12	q24.11	110491097	110502117	-2.4462	0.0144369	0.158864	FALSE	FALSE
15662	ENSG00000139324	TMTC3	12	q21.32	88142296	88199887	-2.44626	0.0144348	0.158864	FALSE	FALSE
15663	ENSG00000103544	VPS35L	16	p12.3	19555240	19706793	-2.44646	0.0144265	0.158864	FALSE	FALSE
15664	ENSG00000257594	GALNT4	12	q21.33	89519408	89524806	-2.44668	0.014418	0.158864	FALSE	FALSE
15665	ENSG00000088992	TESC	12	q24.22	117038923	117099479	-2.44674	0.0144154	0.158864	FALSE	FALSE
15666	ENSG00000134028	ADAMDEC1	8	p21.2	24384285	24406013	-2.4477	0.0143773	0.158818	FALSE	FALSE
15667	ENSG00000167081	PBX3	9	q33.3	125747345	125967377	-2.44865	0.0143394	0.158634	FALSE	FALSE
15668	ENSG00000170290	SLN	11	q22.3	107707378	107719693	-2.4499	0.0142897	0.158413	FALSE	FALSE
15669	ENSG00000182831	C16orf72	16	p13.2	9091648	9121640	-2.45025	0.0142757	0.158408	FALSE	FALSE
15670	ENSG00000166321	NUDT13	10	q22.2	73110375	73131828	-2.45083	0.0142527	0.158408	FALSE	FALSE
15671	ENSG00000176055	MBLAC2	5	q14.3	90458203	90474768	-2.45113	0.0142409	0.158408	FALSE	FALSE
15672	ENSG00000204856	FAM216A	12	q24.11	110468364	110490385	-2.45205	0.0142044	0.158408	FALSE	FALSE
15673	ENSG00000175538	KCNE3	11	q13.4	74454841	74467729	-2.45208	0.0142031	0.158408	FALSE	FALSE
15674	ENSG00000080709	KCNN2	5	q22.3	114055545	114496500	-2.45343	0.0141502	0.158365	FALSE	FALSE
15675	ENSG00000086232	EIF2AK1	7	p22.1	6022244	6059230	-2.45457	0.0141053	0.15797	FALSE	FALSE
15676	ENSG00000159079	CFAP298	21	q22.11	32592079	32612866	-2.45482	0.0140956	0.157968	FALSE	FALSE
15677	ENSG00000116752	BCAS2	1	p13.2	114567557	114581639	-2.45832	0.013959	0.157082	FALSE	FALSE
15678	ENSG00000110002	VWA5A	11	q24.2	124115362	124147721	-2.45981	0.013901	0.156842	FALSE	FALSE
15679	ENSG00000104218	CSPP1	8	q13.1	67062426	67196263	-2.46028	0.0138828	0.156842	FALSE	FALSE
15680	ENSG00000265590	AP000275.2	21	q22.11	32578822	32612281	-2.46061	0.0138701	0.156834	FALSE	FALSE
15681	ENSG00000135677	GNS	12	q14.3	64713445	64759447	-2.46137	0.0138406	0.156609	FALSE	FALSE
15682	ENSG00000239839	DEFA3	8	p23.1	7015869	7018301	-2.46164	0.0138305	0.156609	FALSE	FALSE
15683	ENSG00000059769	DNAJC25	9	q31.3	111631352	111654351	-2.46193	0.013819	0.156609	FALSE	FALSE
15684	ENSG00000259075	POC1B-GALNT4	12	q21.33	89519408	89526262	-2.46258	0.013794	0.156513	FALSE	FALSE
15685	ENSG00000083093	PALB2	16	p12.2	23603160	23641310	-2.46265	0.0137916	0.156513	FALSE	FALSE
15686	ENSG00000121552	CSTA	3	q21.1	122325244	122341972	-2.4629	0.0137819	0.156513	FALSE	FALSE
15687	ENSG00000175336	APOF	12	q13.3	56360569	56362823	-2.46427	0.0137293	0.15632	FALSE	FALSE
15688	ENSG00000170627	GTSF1	12	q13.13	54455950	54473602	-2.46473	0.0137118	0.156229	FALSE	FALSE
15689	ENSG00000070961	ATP2B1	12	q21.33	89588049	89709300	-2.46704	0.0136236	0.155412	FALSE	FALSE
15690	ENSG00000118985	ELL2	5	q15	95885098	95962071	-2.46707	0.0136225	0.155412	FALSE	FALSE
15691	ENSG00000163673	DCLK3	3	p22.2	36712422	36764349	-2.46912	0.0135444	0.155076	FALSE	FALSE
15692	ENSG00000177721	ANXA2R	5	p12	43039081	43043170	-2.46997	0.0135126	0.154819	FALSE	FALSE
15693	ENSG00000182601	HS3ST4	16	p12.1	25692026	26137688	-2.47016	0.0135054	0.154819	FALSE	FALSE
15694	ENSG00000090581	GNPTG	16	p13.3	1351923	1364113	-2.47032	0.0134993	0.154819	FALSE	FALSE
15695	ENSG00000224916	APOC4-APOC2	19	q13.32	44942238	44949565	-2.47171	0.0134467	0.154763	FALSE	FALSE
15696	ENSG00000116833	NR5A2	1	q32.1	200027602	200177424	-2.4736	0.0133759	0.154439	FALSE	FALSE
15697	ENSG00000023318	ERP44	9	q31.1	99979179	100099040	-2.4753	0.0133124	0.154031	FALSE	FALSE
15698	ENSG00000160213	CSTB	21	q22.3	43772511	43776445	-2.47618	0.0132796	0.153965	FALSE	FALSE
15699	ENSG00000169247	SH3TC2	5	q32	148923639	149063163	-2.47688	0.0132536	0.153833	FALSE	FALSE
15700	ENSG00000168995	SIGLEC7	19	q13.41	51142299	51153526	-2.4771	0.0132454	0.153833	FALSE	FALSE
15701	ENSG00000129158	SERGEF	11	p15.1	17788048	18013162	-2.47771	0.0132227	0.153833	FALSE	FALSE
15702	ENSG00000111832	RWDD1	6	q22.1	116571367	116597675	-2.4781	0.0132084	0.153833	FALSE	FALSE
15703	ENSG00000171307	ZDHHC16	10	q24.1	97446131	97457370	-2.47958	0.0131537	0.153713	FALSE	FALSE
15704	ENSG00000105523	FAM83E	19	q13.33	48600810	48614854	-2.47959	0.0131534	0.153713	FALSE	FALSE
15705	ENSG00000104325	DECR1	8	q21.3	90001405	90052092	-2.48038	0.0131244	0.153636	FALSE	FALSE
15706	ENSG00000153936	HS2ST1	1	p22.3	86914648	87109998	-2.48042	0.0131227	0.153636	FALSE	FALSE
15707	ENSG00000102554	KLF5	13	q22.1	73054976	73077542	-2.48087	0.0131063	0.153636	FALSE	FALSE
15708	ENSG00000165899	OTOGL	12	q21.31	80099537	80380879	-2.48186	0.01307	0.1535	FALSE	FALSE
15709	ENSG00000135002	RFK	9	q21.13	76385517	76394517	-2.48406	0.0129895	0.153213	FALSE	FALSE
15710	ENSG00000176714	CCDC121	2	p23.3	27625639	27629012	-2.48458	0.0129706	0.1531	FALSE	FALSE
15711	ENSG00000151914	DST	6	p12.1	56457987	56954628	-2.4861	0.0129153	0.152998	FALSE	FALSE
15712	ENSG00000178295	GEN1	2	p24.2	17753858	17788941	-2.48684	0.0128884	0.152789	FALSE	FALSE
15713	ENSG00000112276	BVES	6	q21	105096822	105137174	-2.48839	0.0128322	0.152516	FALSE	FALSE
15714	ENSG00000145075	CCDC39	3	q26.33	180614008	180870933	-2.4884	0.0128321	0.152516	FALSE	FALSE
15715	ENSG00000047578	KIAA0556	16	p12.1	27550133	27780369	-2.48872	0.0128202	0.152516	FALSE	FALSE
15716	ENSG00000145868	FBXO38	5	q32	148383935	148442836	-2.48984	0.0127799	0.152384	FALSE	FALSE
15717	ENSG00000164296	TIGD6	5	q32	149993118	150001167	-2.49259	0.0126814	0.151377	FALSE	FALSE
15718	ENSG00000103550	KNOP1	16	p12.3	19701934	19718235	-2.49289	0.0126707	0.151377	FALSE	FALSE
15719	ENSG00000177058	SLC38A9	5	q11.2	55625845	55773194	-2.49337	0.0126537	0.151377	FALSE	FALSE
15720	ENSG00000113212	PCDHB7	5	q31.3	141172619	141176383	-2.49453	0.0126123	0.151377	FALSE	FALSE
15721	ENSG00000091181	IL5RA	3	p26.2	3066326	3126613	-2.49527	0.0125863	0.151284	FALSE	FALSE
15722	ENSG00000106415	GLCCI1	7	p21.3	7968794	8094272	-2.49528	0.0125856	0.151284	FALSE	FALSE
15723	ENSG00000161542	PRPSAP1	17	q25.1	76309486	76384521	-2.49575	0.012569	0.151284	FALSE	FALSE
15724	ENSG00000005801	ZNF195	11	p15.4	3339261	3379222	-2.49642	0.0125455	0.151284	FALSE	FALSE
15725	ENSG00000153975	ZUP1	6	q22.1	116635618	116668794	-2.4965	0.0125425	0.151284	FALSE	FALSE
15726	ENSG00000163349	HIPK1	1	p13.2	113929192	113977869	-2.49729	0.0125146	0.151284	FALSE	FALSE
15727	ENSG00000089335	ZNF302	19	q13.11	34677639	34686397	-2.49775	0.0124985	0.151284	FALSE	FALSE
15728	ENSG00000099381	SETD1A	16	p11.2	30957294	30984664	-2.49874	0.0124637	0.151284	FALSE	FALSE
15729	ENSG00000234906	APOC2	19	q13.32	44945982	44949565	-2.4988	0.0124616	0.151284	FALSE	FALSE
15730	ENSG00000178562	CD28	2	q33.2	203706475	203738912	-2.49915	0.012449	0.151284	FALSE	FALSE
15731	ENSG00000151116	UEVLD	11	p15.1	18529609	18588747	-2.49932	0.0124432	0.151284	FALSE	FALSE
15732	ENSG00000111052	LIN7A	12	q21.31	80792520	80937925	-2.49972	0.0124293	0.151284	FALSE	FALSE
15733	ENSG00000171189	GRIK1	21	q21.3	29536933	29940033	-2.4998	0.0124263	0.151284	FALSE	FALSE
15734	ENSG00000181804	SLC9A9	3	q24	143265222	143848531	-2.50058	0.012399	0.151284	FALSE	FALSE
15735	ENSG00000171611	PTCRA	6	p21.1	42915989	42925835	-2.50088	0.0123885	0.151284	FALSE	FALSE
15736	ENSG00000187109	NAP1L1	12	q21.2	76036587	76085033	-2.50101	0.0123839	0.151284	FALSE	FALSE
15737	ENSG00000107798	LIPA	10	q23.31	89213569	89414557	-2.5016	0.0123634	0.151284	FALSE	FALSE
15738	ENSG00000133665	DYDC2	10	q23.1	80344745	80368073	-2.50399	0.0122801	0.151055	FALSE	FALSE
15739	ENSG00000122033	MTIF3	13	q12.2	27435643	27450591	-2.50437	0.012267	0.151055	FALSE	FALSE
15740	ENSG00000133636	NTS	12	q21.31	85874295	85882992	-2.50597	0.0122116	0.151055	FALSE	FALSE
15741	ENSG00000179902	C1orf194	1	p13.3	109105951	109113857	-2.50637	0.0121978	0.151055	FALSE	FALSE
15742	ENSG00000157778	PSMG3	7	p22.3	1567330	1571005	-2.50662	0.0121892	0.151055	FALSE	FALSE
15743	ENSG00000118492	ADGB	6	q24.3	146598965	146815462	-2.50672	0.0121856	0.151055	FALSE	FALSE
15744	ENSG00000103429	BFAR	16	p13.12	14632815	14669236	-2.50679	0.0121832	0.151055	FALSE	FALSE
15745	ENSG00000162511	LAPTM5	1	p35.2	30732469	30757820	-2.50728	0.0121665	0.151055	FALSE	FALSE
15746	ENSG00000105926	MPP6	7	p15.3	24573268	24694193	-2.50757	0.0121565	0.151055	FALSE	FALSE
15747	ENSG00000198182	ZNF607	19	q13.12	37696363	37719790	-2.50787	0.0121463	0.151055	FALSE	FALSE
15748	ENSG00000163795	ZNF513	2	p23.3	27377231	27380790	-2.50797	0.0121425	0.151055	FALSE	FALSE
15749	ENSG00000128000	ZNF780B	19	q13.2	40028260	40056209	-2.50858	0.0121217	0.151055	FALSE	FALSE
15750	ENSG00000120324	PCDHB10	5	q31.3	141192353	141195642	-2.50929	0.0120975	0.151052	FALSE	FALSE
15751	ENSG00000197479	PCDHB11	5	q31.3	141199582	141203779	-2.5099	0.0120764	0.151052	FALSE	FALSE
15752	ENSG00000248710	AC079594.2	3	q25.33	160227454	160449829	-2.51185	0.0120102	0.15065	FALSE	FALSE
15753	ENSG00000145979	TBC1D7	6	p24.1	13266542	13328583	-2.51208	0.0120021	0.15065	FALSE	FALSE
15754	ENSG00000122507	BBS9	7	p14.3	33129244	33606068	-2.51251	0.0119876	0.15065	FALSE	FALSE
15755	ENSG00000111231	GPN3	12	q24.11	110452484	110469268	-2.51329	0.0119611	0.15065	FALSE	FALSE
15756	ENSG00000113328	CCNG1	5	q34	163437569	163446151	-2.51362	0.0119499	0.15065	FALSE	FALSE
15757	ENSG00000141580	WDR45B	17	q25.3	82614562	82648553	-2.51482	0.0119094	0.15065	FALSE	FALSE
15758	ENSG00000103226	NOMO3	16	p13.11	16232495	16294814	-2.5169	0.0118391	0.150112	FALSE	FALSE
15759	ENSG00000185238	PRMT3	11	p15.1	20387530	20509294	-2.51804	0.0118009	0.149743	FALSE	FALSE
15760	ENSG00000152910	CNTNAP4	16	q23.1	76277278	76559238	-2.51872	0.0117782	0.149743	FALSE	FALSE
15761	ENSG00000105829	BET1	7	q21.3	93962762	94004382	-2.52019	0.0117291	0.149294	FALSE	FALSE
15762	ENSG00000163257	DCAF16	4	p15.31	17800655	17810758	-2.52065	0.0117137	0.149214	FALSE	FALSE
15763	ENSG00000005187	ACSM3	16	p12.3	20610243	20797581	-2.52209	0.011666	0.148953	FALSE	FALSE
15764	ENSG00000118579	MED28	4	p15.32	17614631	17634105	-2.52414	0.0115981	0.148548	FALSE	FALSE
15765	ENSG00000177599	ZNF491	19	p13.2	11797667	11809622	-2.5245	0.0115863	0.148548	FALSE	FALSE
15766	ENSG00000133731	IMPA1	8	q21.13	81657961	81686693	-2.52468	0.0115805	0.148548	FALSE	FALSE
15767	ENSG00000163806	SPDYA	2	p23.2	28782517	28850611	-2.5249	0.0115731	0.148548	FALSE	FALSE
15768	ENSG00000110675	ELMOD1	11	q22.3	107591091	107666779	-2.52755	0.011486	0.148037	FALSE	FALSE
15769	ENSG00000107242	PIP5K1B	9	q21.11	68705414	69009176	-2.52896	0.0114401	0.147677	FALSE	FALSE
15770	ENSG00000188505	NCCRP1	19	q13.2	39196961	39201884	-2.52931	0.0114286	0.147677	FALSE	FALSE
15771	ENSG00000178952	TUFM	16	p11.2	28842411	28846408	-2.53003	0.0114052	0.147677	FALSE	FALSE
15772	ENSG00000169919	GUSB	7	q11.21	65960684	65982314	-2.53005	0.0114047	0.147677	FALSE	FALSE
15773	ENSG00000083782	EPYC	12	q21.33	90963679	91005026	-2.53174	0.0113497	0.147629	FALSE	FALSE
15774	ENSG00000180354	MTURN	7	p14.3	30134810	30162762	-2.53322	0.0113019	0.147284	FALSE	FALSE
15775	ENSG00000185862	EVI2B	17	q11.2	31303766	31314112	-2.53382	0.0112828	0.147152	FALSE	FALSE
15776	ENSG00000085760	MTIF2	2	p16.1	55236595	55269347	-2.53434	0.011266	0.147049	FALSE	FALSE
15777	ENSG00000116815	CD58	1	p13.1	116514535	116571039	-2.53503	0.0112438	0.146993	FALSE	FALSE
15778	ENSG00000198483	ANKRD35	1	q21.1	145866560	145885866	-2.53559	0.011226	0.146895	FALSE	FALSE
15779	ENSG00000081665	ZNF506	19	p13.11	19785839	19821751	-2.53673	0.0111894	0.146789	FALSE	FALSE
15780	ENSG00000171865	RNASEH1	2	p25.3	3544793	3558616	-2.53694	0.0111826	0.146789	FALSE	FALSE
15781	ENSG00000162068	NTN3	16	p13.3	2471499	2474145	-2.53815	0.0111441	0.146743	FALSE	FALSE
15782	ENSG00000060140	STYK1	12	p13.2	10618939	10674318	-2.53845	0.0111346	0.146735	FALSE	FALSE
15783	ENSG00000104237	RP1	8	q11.23	54509422	54871720	-2.54288	0.0109944	0.145601	FALSE	FALSE
15784	ENSG00000164663	USP49	6	p21.1	41789896	41895361	-2.54336	0.0109794	0.145601	FALSE	FALSE
15785	ENSG00000197928	ZNF677	19	q13.42	53235381	53254898	-2.54379	0.0109658	0.145563	FALSE	FALSE
15786	ENSG00000135241	PNPLA8	7	q31.1	108470422	108569666	-2.54504	0.0109267	0.145199	FALSE	FALSE
15787	ENSG00000092931	MFSD11	17	q25.1	76735865	76781449	-2.55226	0.0107027	0.143581	FALSE	FALSE
15788	ENSG00000151135	TMEM263	12	q23.3	106955719	106978778	-2.55351	0.0106642	0.143181	FALSE	FALSE
15789	ENSG00000132141	CCT6B	17	q12	34927859	34981078	-2.55569	0.0105978	0.142874	FALSE	FALSE
15790	ENSG00000185344	ATP6V0A2	12	q24.31	123712318	123761755	-2.5565	0.0105732	0.14266	FALSE	FALSE
15791	ENSG00000250317	SMIM20	4	p15.2	25861830	25929874	-2.55657	0.0105709	0.14266	FALSE	FALSE
15792	ENSG00000188487	INSC	11	p15.2	15112424	15247208	-2.55713	0.010554	0.142635	FALSE	FALSE
15793	ENSG00000152822	GRM1	6	q24.3	146027646	146437598	-2.55726	0.0105502	0.142635	FALSE	FALSE
15794	ENSG00000080603	SRCAP	16	p11.2	30698209	30741409	-2.55731	0.0105484	0.142635	FALSE	FALSE
15795	ENSG00000120868	APAF1	12	q23.1	98645141	98735433	-2.55773	0.0105358	0.142635	FALSE	FALSE
15796	ENSG00000132429	POPDC3	6	q21	105158280	105179995	-2.55803	0.0105267	0.142635	FALSE	FALSE
15797	ENSG00000180773	SLC36A4	11	q21	93144171	93197964	-2.55835	0.0105171	0.142635	FALSE	FALSE
15798	ENSG00000115446	UNC50	2	q11.2	98608579	98618515	-2.55849	0.0105127	0.142635	FALSE	FALSE
15799	ENSG00000116489	CAPZA1	1	p13.2	112619173	112671619	-2.56042	0.0104546	0.142347	FALSE	FALSE
15800	ENSG00000124596	OARD1	6	p21.1	41033627	41097787	-2.5613	0.010428	0.142222	FALSE	FALSE
15801	ENSG00000182093	WRB	21	q22.2	39377698	39428528	-2.56436	0.0103365	0.141562	FALSE	FALSE
15802	ENSG00000071243	ING3	7	q31.31	120950749	120977216	-2.5649	0.0103207	0.141463	FALSE	FALSE
15803	ENSG00000185013	NT5C1B	2	p24.2	18562872	18589572	-2.5652	0.0103117	0.141458	FALSE	FALSE
15804	ENSG00000196867	ZFP28	19	q13.43	56538948	56556810	-2.56571	0.0102963	0.141366	FALSE	FALSE
15805	ENSG00000119321	FKBP15	9	q32	113161006	113221361	-2.56882	0.0102045	0.140734	FALSE	FALSE
15806	ENSG00000135315	CEP162	6	q14.3	84124241	84227635	-2.56956	0.0101829	0.140693	FALSE	FALSE
15807	ENSG00000165457	FOLR2	11	q13.4	72216601	72221950	-2.57065	0.0101508	0.140668	FALSE	FALSE
15808	ENSG00000164603	BMT2	7	q31.1	112819147	112939916	-2.5719	0.0101143	0.140512	FALSE	FALSE
15809	ENSG00000124523	SIRT5	6	p23	13574529	13615158	-2.57285	0.0100866	0.140246	FALSE	FALSE
15810	ENSG00000135272	MDFIC	7	q31.1	114922154	115019202	-2.57502	0.0100235	0.139724	FALSE	FALSE
15811	ENSG00000267795	SMIM22	16	p13.3	4788397	4796491	-2.57516	0.0100193	0.139724	FALSE	FALSE
15812	ENSG00000169989	TIGD4	4	q31.3	152769354	152779764	-2.57548	0.01001	0.139724	FALSE	FALSE
15813	ENSG00000103034	NDRG4	16	q21	58462846	58513628	-2.57559	0.0100069	0.139724	FALSE	FALSE
15814	ENSG00000120992	LYPLA1	8	q11.23	54046367	54102017	-2.57602	0.00999435	0.139724	FALSE	FALSE
15815	ENSG00000198488	B3GNT6	11	q13.5	77034398	77041973	-2.57687	0.0099698	0.139724	FALSE	FALSE
15816	ENSG00000197140	ADAM32	8	p11.22	39106990	39284911	-2.57826	0.0099299	0.139724	FALSE	FALSE
15817	ENSG00000169193	CCDC126	7	p15.3	23597379	23644708	-2.57952	0.00989369	0.139367	FALSE	FALSE
15818	ENSG00000084110	HAL	12	q23.1	95972662	95996365	-2.57967	0.00988944	0.139367	FALSE	FALSE
15819	ENSG00000187866	FAM122A	9	q21.11	68780034	68784608	-2.58014	0.009876	0.139367	FALSE	FALSE
15820	ENSG00000161551	ZNF577	19	q13.41	51804816	51890950	-2.58244	0.00981043	0.138639	FALSE	FALSE
15821	ENSG00000059377	TBXAS1	7	q34	139777051	140020325	-2.58285	0.00979887	0.138639	FALSE	FALSE
15822	ENSG00000074319	TSG101	11	p15.1	18468336	18527232	-2.58285	0.00979871	0.138639	FALSE	FALSE
15823	ENSG00000156284	CLDN8	21	q22.11	30214006	30216073	-2.58322	0.00978818	0.138639	FALSE	FALSE
15824	ENSG00000120328	PCDHB12	5	q31.3	141208697	141212571	-2.58436	0.00975602	0.138639	FALSE	FALSE
15825	ENSG00000140968	IRF8	16	q24.1	85898803	85922609	-2.5875	0.00966759	0.138529	FALSE	FALSE
15826	ENSG00000171815	PCDHB1	5	q31.3	141051135	141059344	-2.5881	0.00965083	0.138529	FALSE	FALSE
15827	ENSG00000113391	FAM172A	5	q15	93618069	94111699	-2.58842	0.00964169	0.138529	FALSE	FALSE
15828	ENSG00000147535	PLPP5	8	p11.23	38263130	38269243	-2.58938	0.00961492	0.138529	FALSE	FALSE
15829	ENSG00000132405	TBC1D14	4	p16.1	6909242	7033118	-2.59039	0.00958666	0.138529	FALSE	FALSE
15830	ENSG00000140750	ARHGAP17	16	p12.1	24919385	25015666	-2.59163	0.00955213	0.138447	FALSE	FALSE
15831	ENSG00000163811	WDR43	2	p23.2	28894643	28948222	-2.59225	0.00953495	0.138403	FALSE	FALSE
15832	ENSG00000260342	AC138811.2	16	p12.3	18788063	18801519	-2.59279	0.00952011	0.138349	FALSE	FALSE
15833	ENSG00000080618	CPB2	13	q14.13	46053195	46105033	-2.59307	0.00951231	0.138349	FALSE	FALSE
15834	ENSG00000140287	HDC	15	q21.2	50241947	50266026	-2.59734	0.00939497	0.137016	FALSE	FALSE
15835	ENSG00000258677	AC022826.2	8	q21.11	73688691	73878854	-2.59778	0.00938278	0.136983	FALSE	FALSE
15836	ENSG00000172572	PDE3A	12	p12.2	20369245	20684381	-2.59815	0.00937283	0.136983	FALSE	FALSE
15837	ENSG00000136231	IGF2BP3	7	p15.3	23310209	23470467	-2.59834	0.00936764	0.136983	FALSE	FALSE
15838	ENSG00000096093	EFHC1	6	p12.2	52362123	52529886	-2.59948	0.00933643	0.136983	FALSE	FALSE
15839	ENSG00000129991	TNNI3	19	q13.42	55151767	55157773	-2.59966	0.00933154	0.136983	FALSE	FALSE
15840	ENSG00000142867	BCL10	1	p22.3	85265776	85276904	-2.60239	0.00925762	0.136381	FALSE	FALSE
15841	ENSG00000055917	PUM2	2	p24.1	20248691	20352234	-2.6031	0.00923843	0.136308	FALSE	FALSE
15842	ENSG00000164651	SP8	7	p21.1	20782283	20786886	-2.60375	0.00922113	0.136308	FALSE	FALSE
15843	ENSG00000154478	GPR26	10	q26.13	123666355	123694607	-2.60405	0.00921288	0.136308	FALSE	FALSE
15844	ENSG00000196597	ZNF782	9	q22.33	96816472	96875623	-2.60486	0.00919112	0.136308	FALSE	FALSE
15845	ENSG00000187735	TCEA1	8	q11.23	53966552	54022529	-2.60522	0.00918143	0.136308	FALSE	FALSE
15846	ENSG00000169221	TBC1D10B	16	p11.2	30357102	30370264	-2.60603	0.00915986	0.136252	FALSE	FALSE
15847	ENSG00000136045	PWP1	12	q23.3	107685732	107713167	-2.60676	0.00914029	0.136208	FALSE	FALSE
15848	ENSG00000206557	TRIM71	3	p22.3	32818018	32897826	-2.60787	0.00911067	0.13589	FALSE	FALSE
15849	ENSG00000196678	ERI2	16	p12.3	20780193	20900349	-2.60843	0.00909576	0.135791	FALSE	FALSE
15850	ENSG00000188227	ZNF793	19	q13.12	37506939	37548762	-2.60967	0.00906289	0.135423	FALSE	FALSE
15851	ENSG00000138463	DIRC2	3	q21.1	122794795	122881139	-2.61101	0.00902743	0.135265	FALSE	FALSE
15852	ENSG00000129226	CD68	17	p13.1	7579467	7582113	-2.61271	0.00898273	0.13484	FALSE	FALSE
15853	ENSG00000169992	NLGN2	17	p13.1	7404874	7419860	-2.61272	0.00898248	0.13484	FALSE	FALSE
15854	ENSG00000106268	NUDT1	7	p22.3	2242222	2251146	-2.61718	0.00886588	0.13419	FALSE	FALSE
15855	ENSG00000188725	SMIM15	5	q12.1	61157709	61162474	-2.6173	0.00886295	0.13419	FALSE	FALSE
15856	ENSG00000139437	TCHP	12	q24.11	109900264	109983841	-2.61827	0.00883762	0.13401	FALSE	FALSE
15857	ENSG00000197162	ZNF785	16	p11.2	30573740	30585771	-2.61874	0.00882543	0.13401	FALSE	FALSE
15858	ENSG00000105135	ILVBL	19	p13.12	15114984	15125785	-2.61886	0.00882236	0.13401	FALSE	FALSE
15859	ENSG00000138029	HADHB	2	p23.3	26243170	26290468	-2.61912	0.00881579	0.13401	FALSE	FALSE
15860	ENSG00000140691	ARMC5	16	p11.2	31458080	31467166	-2.62078	0.00877296	0.133647	FALSE	FALSE
15861	ENSG00000111727	HCFC2	12	q23.3	104064457	104106524	-2.62274	0.00872251	0.133407	FALSE	FALSE
15862	ENSG00000124380	SNRNP27	2	p13.3	69893560	69905575	-2.62312	0.00871284	0.133407	FALSE	FALSE
15863	ENSG00000131686	CA6	1	p36.23	8945867	8975092	-2.62374	0.00869697	0.133407	FALSE	FALSE
15864	ENSG00000089916	GPATCH2L	14	q24.3	76151916	76254342	-2.6256	0.00864955	0.133377	FALSE	FALSE
15865	ENSG00000090674	MCOLN1	19	p13.2	7522626	7534009	-2.62635	0.00863063	0.133211	FALSE	FALSE
15866	ENSG00000160221	GATD3A	21	q22.3	44133605	44210114	-2.62778	0.00859438	0.132901	FALSE	FALSE
15867	ENSG00000162723	SLAMF9	1	q23.2	159951492	159954254	-2.62907	0.00856195	0.13265	FALSE	FALSE
15868	ENSG00000140632	GLYR1	16	p13.3	4803203	4847342	-2.63126	0.00850687	0.132296	FALSE	FALSE
15869	ENSG00000154727	GABPA	21	q21.3	25734570	25772460	-2.63169	0.0084962	0.132255	FALSE	FALSE
15870	ENSG00000241794	SPRR2A	1	q21.3	153056113	153057537	-2.6317	0.00849581	0.132255	FALSE	FALSE
15871	ENSG00000239857	GET4	7	p22.3	876552	896436	-2.63202	0.00848781	0.132255	FALSE	FALSE
15872	ENSG00000159110	IFNAR2	21	q22.11	33229901	33265675	-2.63217	0.00848412	0.132255	FALSE	FALSE
15873	ENSG00000122254	HS3ST2	16	p12.2	22814177	22916338	-2.63315	0.00845957	0.132236	FALSE	FALSE
15874	ENSG00000038945	MSR1	8	p22	16107878	16567490	-2.63505	0.0084124	0.131701	FALSE	FALSE
15875	ENSG00000198440	ZNF583	19	q13.43	56397966	56436035	-2.63555	0.00840018	0.131635	FALSE	FALSE
15876	ENSG00000196296	ATP2A1	16	p11.2	28878405	28904509	-2.6368	0.00836917	0.1314	FALSE	FALSE
15877	ENSG00000155957	TMBIM4	12	q14.3	66135846	66170072	-2.63967	0.00829865	0.130418	FALSE	FALSE
15878	ENSG00000227124	ZNF717	3	p12.3	75678660	75785583	-2.64041	0.00828049	0.130257	FALSE	FALSE
15879	ENSG00000187815	ZFP69	1	p34.2	40477215	40496343	-2.64071	0.00827332	0.130257	FALSE	FALSE
15880	ENSG00000113269	RNF130	5	q35.3	179911651	180072118	-2.64121	0.00826098	0.130257	FALSE	FALSE
15881	ENSG00000171864	PRND	20	p13	4721910	4728460	-2.64136	0.00825742	0.130257	FALSE	FALSE
15882	ENSG00000155621	C9orf85	9	q21.13	71911510	71986054	-2.64138	0.00825702	0.130257	FALSE	FALSE
15883	ENSG00000080644	CHRNA3	15	q25.1	78593052	78621295	-2.64423	0.00818781	0.130257	FALSE	FALSE
15884	ENSG00000111058	ACSS3	12	q21.31	80936414	81261205	-2.64449	0.0081815	0.130257	FALSE	FALSE
15885	ENSG00000147475	ERLIN2	8	p11.23	37736601	37759101	-2.64469	0.00817661	0.130257	FALSE	FALSE
15886	ENSG00000228144	AC078927.1	12	q14.3	66123917	66169985	-2.64471	0.00817616	0.130257	FALSE	FALSE
15887	ENSG00000113205	PCDHB3	5	q31.3	141100473	141103827	-2.64718	0.00811656	0.130174	FALSE	FALSE
15888	ENSG00000167210	LOXHD1	18	q21.1	46476972	46657220	-2.64737	0.00811201	0.130174	FALSE	FALSE
15889	ENSG00000170632	ARMC10	7	q22.1	103074881	103099764	-2.64777	0.0081024	0.130174	FALSE	FALSE
15890	ENSG00000111142	METAP2	12	q22	95473520	95515839	-2.64912	0.00807016	0.129938	FALSE	FALSE
15891	ENSG00000153012	LGI2	4	p15.2	24998847	25030879	-2.64913	0.00806994	0.129938	FALSE	FALSE
15892	ENSG00000068697	LAPTM4A	2	p24.1	20032650	20052028	-2.64962	0.0080583	0.129938	FALSE	FALSE
15893	ENSG00000165023	DIRAS2	9	q22.2	90609832	90643105	-2.65126	0.00801915	0.129882	FALSE	FALSE
15894	ENSG00000085433	WDR47	1	p13.3	108970214	109042113	-2.65266	0.00798603	0.129601	FALSE	FALSE
15895	ENSG00000103319	EEF2K	16	p12.2	22206282	22288732	-2.65293	0.00797959	0.129601	FALSE	FALSE
15896	ENSG00000198945	L3MBTL3	6	q23.1	130013699	130141451	-2.65301	0.00797783	0.129601	FALSE	FALSE
15897	ENSG00000059588	TARBP1	1	q42.2	234391313	234479103	-2.65354	0.00796522	0.129601	FALSE	FALSE
15898	ENSG00000104497	SNX16	8	q21.13	81799581	81842866	-2.65441	0.00794478	0.129573	FALSE	FALSE
15899	ENSG00000163393	SLC22A15	1	p13.1	115976498	116070054	-2.6546	0.00794017	0.129573	FALSE	FALSE
15900	ENSG00000167904	TMEM68	8	q12.1	55696424	55773407	-2.65613	0.00790425	0.129297	FALSE	FALSE
15901	ENSG00000196757	ZNF700	19	p13.2	11925068	11950773	-2.65879	0.00784226	0.128539	FALSE	FALSE
15902	ENSG00000118518	RNF146	6	q22.33	127266610	127288567	-2.65888	0.00784014	0.128539	FALSE	FALSE
15903	ENSG00000198643	FAM3D	3	p14.2	58633946	58666848	-2.65911	0.00783476	0.128539	FALSE	FALSE
15904	ENSG00000154227	CERS3	15	q26.3	100400395	100544995	-2.66205	0.00776656	0.128454	FALSE	FALSE
15905	ENSG00000047249	ATP6V1H	8	q11.23	53715557	53843558	-2.66221	0.00776298	0.128454	FALSE	FALSE
15906	ENSG00000137574	TGS1	8	q12.1	55773142	55825448	-2.66336	0.00773643	0.128214	FALSE	FALSE
15907	ENSG00000109133	TMEM33	4	p13	41935120	41960572	-2.66513	0.00769587	0.12776	FALSE	FALSE
15908	ENSG00000096006	CRISP3	6	p12.3	49727384	49744437	-2.66738	0.00764441	0.127093	FALSE	FALSE
15909	ENSG00000136243	NUPL2	7	p15.3	23181827	23201011	-2.6675	0.00764168	0.127093	FALSE	FALSE
15910	ENSG00000164683	HEY1	8	q21.13	79764010	79767863	-2.6679	0.00763272	0.127093	FALSE	FALSE
15911	ENSG00000183010	PYCR1	17	q25.3	81932384	81942412	-2.66982	0.00758915	0.126797	FALSE	FALSE
15912	ENSG00000188629	ZNF177	19	p13.2	9363020	9382617	-2.67115	0.00755915	0.126563	FALSE	FALSE
15913	ENSG00000119121	TRPM6	9	q21.13	74722495	74888094	-2.67237	0.00753168	0.126481	FALSE	FALSE
15914	ENSG00000153914	SREK1	5	q12.3	66139971	66183615	-2.67289	0.00751998	0.126414	FALSE	FALSE
15915	ENSG00000158869	FCER1G	1	q23.3	161215234	161220699	-2.6744	0.00748622	0.125976	FALSE	FALSE
15916	ENSG00000234284	ZNF879	5	q35.3	179023752	179035064	-2.67444	0.00748533	0.125976	FALSE	FALSE
15917	ENSG00000134146	DPH6	15	q14	35217345	35546193	-2.67465	0.00748072	0.125976	FALSE	FALSE
15918	ENSG00000118276	B4GALT6	18	q12.1	31622247	31685836	-2.67469	0.0074798	0.125976	FALSE	FALSE
15919	ENSG00000172469	MANEA	6	q16.1	95577543	95609457	-2.67583	0.0074545	0.125976	FALSE	FALSE
15920	ENSG00000151835	SACS	13	q12.12	23328826	23433740	-2.67745	0.00741851	0.125739	FALSE	FALSE
15921	ENSG00000119782	FKBP1B	2	p23.3	24049701	24063681	-2.67819	0.00740219	0.125592	FALSE	FALSE
15922	ENSG00000113532	ST8SIA4	5	q21.1	100806935	100903266	-2.67842	0.00739711	0.125592	FALSE	FALSE
15923	ENSG00000141655	TNFRSF11A	18	q21.33	62325287	62391292	-2.67881	0.0073884	0.125592	FALSE	FALSE
15924	ENSG00000147592	LACTB2	8	q13.3	70635318	70669174	-2.67888	0.00738692	0.125592	FALSE	FALSE
15925	ENSG00000174891	RSRC1	3	q25.32	158105855	158545730	-2.67899	0.00738448	0.125592	FALSE	FALSE
15926	ENSG00000255072	PIGY	4	q22.1	88521573	88521789	-2.68006	0.00736079	0.125592	FALSE	FALSE
15927	ENSG00000127125	PPCS	1	p34.2	42456117	42473385	-2.68236	0.00731048	0.125592	FALSE	FALSE
15928	ENSG00000169951	ZNF764	16	p11.2	30553764	30558498	-2.68285	0.00729988	0.125592	FALSE	FALSE
15929	ENSG00000251247	ZNF345	19	q13.12	36850361	36913029	-2.68391	0.00727671	0.125592	FALSE	FALSE
15930	ENSG00000182853	VMO1	17	p13.2	4785285	4786433	-2.68504	0.0072522	0.125592	FALSE	FALSE
15931	ENSG00000260869	AC002310.4	16	p11.2	30534227	30558279	-2.68573	0.00723709	0.125592	FALSE	FALSE
15932	ENSG00000134255	CEPT1	1	p13.3	111139627	111185102	-2.68588	0.00723389	0.125592	FALSE	FALSE
15933	ENSG00000147533	GOLGA7	8	p11.21	41490396	41510980	-2.68616	0.0072279	0.125592	FALSE	FALSE
15934	ENSG00000138604	GLCE	15	q23	69160584	69272217	-2.68642	0.00722216	0.125592	FALSE	FALSE
15935	ENSG00000175874	CREG2	2	q11.2	101345551	101387595	-2.68904	0.0071657	0.125433	FALSE	FALSE
15936	ENSG00000189350	TOGARAM2	2	p23.2	28956611	29061373	-2.69149	0.00711329	0.125388	FALSE	FALSE
15937	ENSG00000153179	RASSF3	12	q14.2	64507001	64697567	-2.69182	0.00710638	0.125388	FALSE	FALSE
15938	ENSG00000136867	SLC31A2	9	q32	113150942	113164137	-2.69188	0.00710495	0.125388	FALSE	FALSE
15939	ENSG00000144843	ADPRH	3	q13.33	119579268	119589945	-2.69251	0.00709156	0.125388	FALSE	FALSE
15940	ENSG00000111725	PRKAB1	12	q24.23	119667753	119681630	-2.69357	0.00706916	0.125388	FALSE	FALSE
15941	ENSG00000166847	DCTN5	16	p12.2	23641392	23677455	-2.69479	0.00704329	0.125335	FALSE	FALSE
15942	ENSG00000105223	PLD3	19	q13.2	40348456	40380439	-2.69802	0.0069753	0.124666	FALSE	FALSE
15943	ENSG00000157593	SLC35B2	6	p21.1	44254096	44257890	-2.69833	0.00696886	0.124666	FALSE	FALSE
15944	ENSG00000011600	TYROBP	19	q13.12	35904401	35908295	-2.69895	0.00695588	0.124591	FALSE	FALSE
15945	ENSG00000163554	SPTA1	1	q23.1	158610706	158686715	-2.69913	0.006952	0.124591	FALSE	FALSE
15946	ENSG00000008405	CRY1	12	q23.3	106991364	107093829	-2.70023	0.00692917	0.124451	FALSE	FALSE
15947	ENSG00000089009	RPL6	12	q24.13	112405190	112418838	-2.70028	0.0069282	0.124451	FALSE	FALSE
15948	ENSG00000162078	ZG16B	16	p13.3	2830169	2839585	-2.70523	0.00682578	0.123474	FALSE	FALSE
15949	ENSG00000006194	ZNF263	16	p13.3	3263800	3301401	-2.70526	0.00682502	0.123474	FALSE	FALSE
15950	ENSG00000174695	TMEM167A	5	q14.2	83052846	83077863	-2.70606	0.00680877	0.123462	FALSE	FALSE
15951	ENSG00000196653	ZNF502	3	p21.31	44712643	44723831	-2.70634	0.00680304	0.123462	FALSE	FALSE
15952	ENSG00000175984	DENND2C	1	p13.2	114582848	114670422	-2.70672	0.0067951	0.123462	FALSE	FALSE
15953	ENSG00000169251	NMD3	3	q26.1	161104696	161253532	-2.70696	0.00679014	0.123462	FALSE	FALSE
15954	ENSG00000092345	DAZL	3	p24.3	16586792	16670306	-2.70896	0.00674946	0.123454	FALSE	FALSE
15955	ENSG00000154928	EPHB1	3	q22.2	134597801	135260467	-2.71213	0.00668526	0.12269	FALSE	FALSE
15956	ENSG00000003436	TFPI	2	q32.1	187464230	187565760	-2.71239	0.00668008	0.12269	FALSE	FALSE
15957	ENSG00000164751	PEX2	8	q21.13	76980258	77001044	-2.71301	0.0066675	0.122639	FALSE	FALSE
15958	ENSG00000185477	GPRIN3	4	q22.1	89236386	89308010	-2.71373	0.00665311	0.122512	FALSE	FALSE
15959	ENSG00000250565	ATP6V1E2	2	p21	46490750	46542557	-2.71488	0.00662999	0.122489	FALSE	FALSE
15960	ENSG00000007264	MATK	19	p13.3	3777970	3802129	-2.71533	0.00662098	0.122489	FALSE	FALSE
15961	ENSG00000154589	LY96	8	q21.11	73991352	74029087	-2.71628	0.00660197	0.122489	FALSE	FALSE
15962	ENSG00000129455	KLK8	19	q13.41	50996007	51002711	-2.7191	0.00654591	0.121874	FALSE	FALSE
15963	ENSG00000255439	AC135050.2	16	p11.2	31083439	31094956	-2.72037	0.00652088	0.121716	FALSE	FALSE
15964	ENSG00000164331	ANKRA2	5	q13.2	73552335	73565686	-2.72041	0.00652009	0.121716	FALSE	FALSE
15965	ENSG00000241127	YAE1	7	p14.1	39566376	39610320	-2.72072	0.00651406	0.121716	FALSE	FALSE
15966	ENSG00000174652	ZNF266	19	p13.2	9412461	9435578	-2.72076	0.00651319	0.121716	FALSE	FALSE
15967	ENSG00000155666	KDM8	16	p12.1	27203495	27221768	-2.72091	0.00651029	0.121716	FALSE	FALSE
15968	ENSG00000177889	UBE2N	12	q22	93405673	93442262	-2.72222	0.00648445	0.121716	FALSE	FALSE
15969	ENSG00000147604	RPL7	8	q21.11	73290267	73295789	-2.72329	0.0064636	0.121716	FALSE	FALSE
15970	ENSG00000090238	YPEL3	16	p11.2	30092314	30096915	-2.72473	0.00643539	0.121716	FALSE	FALSE
15971	ENSG00000169495	HTRA4	8	p11.22	38974164	38988662	-2.72557	0.00641902	0.121716	FALSE	FALSE
15972	ENSG00000135097	MSI1	12	q24.31	120341330	120369180	-2.72602	0.00641028	0.121716	FALSE	FALSE
15973	ENSG00000135048	CEMIP2	9	q21.13	71683366	71816690	-2.72619	0.00640701	0.121716	FALSE	FALSE
15974	ENSG00000058600	POLR3E	16	p12.2	22297375	22335103	-2.72705	0.00639028	0.12163	FALSE	FALSE
15975	ENSG00000116701	NCF2	1	q25.3	183555563	183590876	-2.72718	0.00638791	0.12163	FALSE	FALSE
15976	ENSG00000267179	AC008770.2	19	p13.2	11925075	11979290	-2.72746	0.00638246	0.12163	FALSE	FALSE
15977	ENSG00000129159	KCNC1	11	p15.1	17734774	17856804	-2.72781	0.00637561	0.12163	FALSE	FALSE
15978	ENSG00000099337	KCNK6	19	q13.2	38319844	38332076	-2.73063	0.0063214	0.121163	FALSE	FALSE
15979	ENSG00000114948	ADAM23	2	q33.3	206443539	206621130	-2.73303	0.00627539	0.120704	FALSE	FALSE
15980	ENSG00000076043	REXO2	11	q23.2	114439386	114450279	-2.73314	0.00627338	0.120704	FALSE	FALSE
15981	ENSG00000154864	PIEZO2	18	p11.21	10666483	11148762	-2.73351	0.00626637	0.120704	FALSE	FALSE
15982	ENSG00000180881	CAPS2	12	q21.2	75275979	75390928	-2.73684	0.00620332	0.119975	FALSE	FALSE
15983	ENSG00000019991	HGF	7	q21.11	81699008	81770438	-2.73688	0.00620258	0.119975	FALSE	FALSE
15984	ENSG00000189195	BTBD8	1	p22.1	92080305	92184725	-2.73778	0.00618556	0.119975	FALSE	FALSE
15985	ENSG00000221818	EBF2	8	p21.2	25841730	26045397	-2.7385	0.00617202	0.119975	FALSE	FALSE
15986	ENSG00000119820	YIPF4	2	p22.3	32277910	32316594	-2.73907	0.00616129	0.119975	FALSE	FALSE
15987	ENSG00000269741	AC011473.4	19	q13.41	50996018	51009581	-2.7406	0.00613277	0.119644	FALSE	FALSE
15988	ENSG00000178125	PPP1R42	8	q13.1	66964099	67056604	-2.74061	0.00613243	0.119644	FALSE	FALSE
15989	ENSG00000176788	BASP1	5	p15.1	17065598	17276843	-2.74073	0.0061302	0.119644	FALSE	FALSE
15990	ENSG00000182568	SATB1	3	p24.3	18345387	18445588	-2.74169	0.00611247	0.119644	FALSE	FALSE
15991	ENSG00000135341	MAP3K7	6	q15	90513573	90587045	-2.74231	0.00610086	0.119644	FALSE	FALSE
15992	ENSG00000133863	TEX15	8	p12	30831544	30913003	-2.74265	0.00609452	0.119644	FALSE	FALSE
15993	ENSG00000204634	TBC1D8	2	q11.2	101007617	101252866	-2.74421	0.00606568	0.119644	FALSE	FALSE
15994	ENSG00000143226	FCGR2A	1	q23.3	161505430	161524013	-2.74427	0.00606448	0.119644	FALSE	FALSE
15995	ENSG00000090989	EXOC1	4	q12	55853616	55905034	-2.74634	0.00602637	0.119414	FALSE	FALSE
15996	ENSG00000081019	RSBN1	1	p13.2	113761832	113812476	-2.74715	0.00601154	0.119301	FALSE	FALSE
15997	ENSG00000058729	RIOK2	5	q15	97160867	97183260	-2.74731	0.00600859	0.119301	FALSE	FALSE
15998	ENSG00000064703	DDX20	1	p13.2	111755245	111768016	-2.74899	0.00597787	0.119301	FALSE	FALSE
15999	ENSG00000156239	N6AMT1	21	q21.3	28872191	28885371	-2.74968	0.00596528	0.119211	FALSE	FALSE
16000	ENSG00000229809	ZNF688	16	p11.2	30569346	30572734	-2.75014	0.00595705	0.119192	FALSE	FALSE
16001	ENSG00000099385	BCL7C	16	p11.2	30833626	30894960	-2.75123	0.00593718	0.119049	FALSE	FALSE
16002	ENSG00000124370	MCEE	2	p13.3	71109684	71130239	-2.75198	0.00592364	0.119049	FALSE	FALSE
16003	ENSG00000138821	SLC39A8	4	q24	102251041	102431258	-2.75491	0.00587079	0.118477	FALSE	FALSE
16004	ENSG00000100055	CYTH4	22	q13.1	37282027	37315345	-2.75674	0.00583812	0.118401	FALSE	FALSE
16005	ENSG00000186474	KLK12	19	q13.41	51029092	51035230	-2.75702	0.00583308	0.118401	FALSE	FALSE
16006	ENSG00000198081	ZBTB14	18	p11.31	5289019	5297053	-2.75771	0.00582086	0.118343	FALSE	FALSE
16007	ENSG00000102575	ACP5	19	p13.2	11574660	11579008	-2.76056	0.00577023	0.117543	FALSE	FALSE
16008	ENSG00000134152	KATNBL1	15	q14	34140674	34210096	-2.76485	0.00569491	0.116796	FALSE	FALSE
16009	ENSG00000171560	FGA	4	q31.3	154583126	154590766	-2.76491	0.00569379	0.116796	FALSE	FALSE
16010	ENSG00000170788	DYDC1	10	q23.1	80336105	80356755	-2.76666	0.00566331	0.116731	FALSE	FALSE
16011	ENSG00000182185	RAD51B	14	q24.1	67819779	68730218	-2.7671	0.0056557	0.116721	FALSE	FALSE
16012	ENSG00000167186	COQ7	16	p12.3	19067599	19080095	-2.7682	0.00563676	0.116477	FALSE	FALSE
16013	ENSG00000054983	GALC	14	q31.3	87837820	87993665	-2.77174	0.00557574	0.115676	FALSE	FALSE
16014	ENSG00000240857	RDH14	2	p24.2	18554723	18560680	-2.77181	0.00557458	0.115676	FALSE	FALSE
16015	ENSG00000152213	ARL11	13	q14.2	49628299	49633872	-2.77265	0.00556027	0.115676	FALSE	FALSE
16016	ENSG00000203760	CENPW	6	q22.32	126340174	126348875	-2.77305	0.00555342	0.115676	FALSE	FALSE
16017	ENSG00000179331	RAB39A	11	q22.3	107928503	107963482	-2.77482	0.00552316	0.115676	FALSE	FALSE
16018	ENSG00000189167	ZAR1L	13	q13.1	32303700	32315344	-2.77558	0.0055103	0.115676	FALSE	FALSE
16019	ENSG00000122545	SEPT7	7	p14.2	35800932	35907105	-2.77624	0.0054992	0.115676	FALSE	FALSE
16020	ENSG00000028203	VEZT	12	q22	95217746	95302790	-2.77643	0.00549595	0.115676	FALSE	FALSE
16021	ENSG00000106537	TSPAN13	7	p21.1	16753535	16784536	-2.77663	0.00549257	0.115676	FALSE	FALSE
16022	ENSG00000223609	HBD	11	p15.4	5232678	5243657	-2.77717	0.00548337	0.115676	FALSE	FALSE
16023	ENSG00000103507	BCKDK	16	p11.2	31106107	31112791	-2.77785	0.00547193	0.115676	FALSE	FALSE
16024	ENSG00000168615	ADAM9	8	p11.22	38996869	39105144	-2.77999	0.00543604	0.115658	FALSE	FALSE
16025	ENSG00000086598	TMED2	12	q24.31	123584531	123598577	-2.7804	0.00542914	0.115658	FALSE	FALSE
16026	ENSG00000112290	WASF1	6	q21	110099819	110180004	-2.78136	0.00541312	0.115551	FALSE	FALSE
16027	ENSG00000111670	GNPTAB	12	q23.2	101745497	101830938	-2.78255	0.0053933	0.115375	FALSE	FALSE
16028	ENSG00000139133	ALG10	12	p11.1	34022281	34029694	-2.78355	0.00537677	0.115375	FALSE	FALSE
16029	ENSG00000023287	RB1CC1	8	q11.23	52622456	52745843	-2.78502	0.00535243	0.115114	FALSE	FALSE
16030	ENSG00000186908	ZDHHC17	12	q21.2	76763588	76853696	-2.78539	0.00534634	0.115114	FALSE	FALSE
16031	ENSG00000163864	NMNAT3	3	q23	139560180	139678017	-2.78583	0.00533903	0.115114	FALSE	FALSE
16032	ENSG00000146085	MUT	6	p12.3	49430360	49463191	-2.78648	0.00532841	0.115114	FALSE	FALSE
16033	ENSG00000127863	TNFRSF19	13	q12.12	23570370	23676104	-2.78693	0.00532101	0.115114	FALSE	FALSE
16034	ENSG00000185860	CCDC190	1	q23.3	162824458	162868815	-2.78817	0.00530068	0.115114	FALSE	FALSE
16035	ENSG00000167916	KRT24	17	q21.2	40697991	40703750	-2.78829	0.00529876	0.115114	FALSE	FALSE
16036	ENSG00000157259	GATAD1	7	q21.2	92447448	92459432	-2.78932	0.00528191	0.115114	FALSE	FALSE
16037	ENSG00000178988	MRFAP1L1	4	p16.1	6707701	6709880	-2.79076	0.00525844	0.115114	FALSE	FALSE
16038	ENSG00000146094	DOK3	5	q35.3	177501907	177511274	-2.79087	0.00525672	0.115114	FALSE	FALSE
16039	ENSG00000160179	ABCG1	21	q22.3	42199689	42297244	-2.79099	0.00525478	0.115114	FALSE	FALSE
16040	ENSG00000164172	MOCS2	5	q11.2	53095679	53110063	-2.79139	0.00524824	0.115114	FALSE	FALSE
16041	ENSG00000134186	PRPF38B	1	p13.3	108692323	108701803	-2.79309	0.00522072	0.115114	FALSE	FALSE
16042	ENSG00000255663	AP002373.1	11	q23.2	114400682	114443932	-2.79334	0.00521664	0.115114	FALSE	FALSE
16043	ENSG00000182903	ZNF721	4	p16.3	425815	499156	-2.79894	0.00512707	0.114984	FALSE	FALSE
16044	ENSG00000184221	OLIG1	21	q22.11	33070144	33072420	-2.80105	0.00509363	0.114638	FALSE	FALSE
16045	ENSG00000255641	AC068775.1	12	p13.2	10412312	10436001	-2.80262	0.00506899	0.11424	FALSE	FALSE
16046	ENSG00000145107	TM4SF19	3	q29	196319342	196338503	-2.80599	0.00501624	0.113599	FALSE	FALSE
16047	ENSG00000133393	FOPNL	16	p13.11	15865720	15888625	-2.80643	0.00500933	0.113599	FALSE	FALSE
16048	ENSG00000022840	RNF10	12	q24.31	120533480	120577594	-2.80664	0.00500619	0.113599	FALSE	FALSE
16049	ENSG00000164241	C5orf63	5	q23.2	127042558	127073492	-2.80814	0.00498285	0.113416	FALSE	FALSE
16050	ENSG00000159055	MIS18A	21	q22.11	32268219	32279069	-2.80996	0.0049547	0.113311	FALSE	FALSE
16051	ENSG00000035681	NSMAF	8	q12.1	58583504	58659844	-2.81144	0.004932	0.113174	FALSE	FALSE
16052	ENSG00000140297	GCNT3	15	q22.2	59594875	59640239	-2.8119	0.004925	0.113174	FALSE	FALSE
16053	ENSG00000186073	C15orf41	15	q14	36579611	36810248	-2.81238	0.0049177	0.113174	FALSE	FALSE
16054	ENSG00000122565	CBX3	7	p15.2	26201162	26213356	-2.81277	0.00491173	0.113174	FALSE	FALSE
16055	ENSG00000173852	DPY19L1	7	p14.2	34928876	35038271	-2.81391	0.00489424	0.113174	FALSE	FALSE
16056	ENSG00000255150	EID3	12	q23.3	104303739	104305205	-2.81659	0.00485364	0.112636	FALSE	FALSE
16057	ENSG00000178927	CYBC1	17	q25.3	82442589	82450829	-2.81682	0.00485021	0.112636	FALSE	FALSE
16058	ENSG00000196505	GDAP2	1	p12	117863485	117929630	-2.81901	0.00481713	0.112425	FALSE	FALSE
16059	ENSG00000261740	BOLA2-SMG1P6	16	p11.2	29443230	29454651	-2.82167	0.00477749	0.112138	FALSE	FALSE
16060	ENSG00000178750	STX19	3	q11.2	94014369	94028610	-2.82361	0.00474862	0.11162	FALSE	FALSE
16061	ENSG00000122644	ARL4A	7	p21.3	12686856	12690934	-2.8241	0.00474138	0.11162	FALSE	FALSE
16062	ENSG00000205810	KLRC3	12	p13.2	10412312	10420595	-2.82476	0.00473168	0.11162	FALSE	FALSE
16063	ENSG00000133742	CA1	8	q21.2	85327608	85379014	-2.82478	0.00473129	0.11162	FALSE	FALSE
16064	ENSG00000196636	SDHAF3	7	q21.3	97116590	97181763	-2.82527	0.00472408	0.11162	FALSE	FALSE
16065	ENSG00000205629	LCMT1	16	p12.1	25111729	25178231	-2.82546	0.00472125	0.11162	FALSE	FALSE
16066	ENSG00000179455	MKRN3	15	q11.2	23565674	23630075	-2.82697	0.00469908	0.111574	FALSE	FALSE
16067	ENSG00000041515	MYO16	13	q33.3	108596152	109208007	-2.82748	0.00469162	0.111559	FALSE	FALSE
16068	ENSG00000104331	IMPAD1	8	q12.1	56957933	56993844	-2.82933	0.00466458	0.111544	FALSE	FALSE
16069	ENSG00000164796	CSMD3	8	q23.3	112222928	113437099	-2.82946	0.00466261	0.111544	FALSE	FALSE
16070	ENSG00000095970	TREM2	6	p21.1	41158506	41163186	-2.82967	0.00465963	0.111544	FALSE	FALSE
16071	ENSG00000181744	C3orf58	3	q24	143971798	144048719	-2.83021	0.00465168	0.111544	FALSE	FALSE
16072	ENSG00000221909	FAM200A	7	q22.1	99546308	99558536	-2.83064	0.00464548	0.111544	FALSE	FALSE
16073	ENSG00000157637	SLC38A10	17	q25.3	81245000	81295547	-2.8325	0.00461857	0.111544	FALSE	FALSE
16074	ENSG00000189001	SBSN	19	q13.12	35523367	35528351	-2.83589	0.00456988	0.110914	FALSE	FALSE
16075	ENSG00000137563	GGH	8	q12.3	63015079	63039171	-2.83636	0.00456306	0.110913	FALSE	FALSE
16076	ENSG00000121022	COPS5	8	q13.1	67043079	67083783	-2.83653	0.00456063	0.110913	FALSE	FALSE
16077	ENSG00000167397	VKORC1	16	p11.2	31090842	31095980	-2.83668	0.0045585	0.110913	FALSE	FALSE
16078	ENSG00000156873	PHKG2	16	p11.2	30748270	30761176	-2.83719	0.00455128	0.110913	FALSE	FALSE
16079	ENSG00000198400	NTRK1	1	q23.1	156815640	156881850	-2.83735	0.00454903	0.110913	FALSE	FALSE
16080	ENSG00000122557	HERPUD2	7	p14.2	35632659	35695571	-2.83785	0.00454181	0.110913	FALSE	FALSE
16081	ENSG00000120832	MTERF2	12	q23.3	106977291	106987166	-2.83932	0.00452104	0.110913	FALSE	FALSE
16082	ENSG00000171103	TRMT61B	2	p23.2	28849821	28870301	-2.8418	0.00448603	0.110913	FALSE	FALSE
16083	ENSG00000060558	GNA15	19	p13.3	3136193	3163769	-2.8454	0.0044356	0.110913	FALSE	FALSE
16084	ENSG00000111615	KRR1	12	q21.2	75490861	75511636	-2.84676	0.00441667	0.110913	FALSE	FALSE
16085	ENSG00000178397	FAM220A	7	p22.1	6329409	6348981	-2.84878	0.00438879	0.11061	FALSE	FALSE
16086	ENSG00000253251	SHLD3	5	q12.3	65624765	65630891	-2.85011	0.00437039	0.110485	FALSE	FALSE
16087	ENSG00000137500	CCDC90B	11	q14.1	83259097	83286407	-2.85095	0.0043589	0.110365	FALSE	FALSE
16088	ENSG00000106025	TSPAN12	7	q31.31	120787320	120858402	-2.85203	0.00434415	0.110307	FALSE	FALSE
16089	ENSG00000168116	KIAA1586	6	p12.1	57046532	57055239	-2.85248	0.00433796	0.110307	FALSE	FALSE
16090	ENSG00000140749	IGSF6	16	p12.2	21639537	21652660	-2.85432	0.00431287	0.110307	FALSE	FALSE
16091	ENSG00000129083	COPB1	11	p15.2	14443440	14500027	-2.85488	0.00430535	0.110307	FALSE	FALSE
16092	ENSG00000137547	MRPL15	8	q11.23	54135210	54147901	-2.8569	0.004278	0.110014	FALSE	FALSE
16093	ENSG00000198879	SFMBT2	10	p14	7158624	7411486	-2.85714	0.00427483	0.110014	FALSE	FALSE
16094	ENSG00000103495	MAZ	16	p11.2	29806106	29811164	-2.85778	0.00426621	0.110014	FALSE	FALSE
16095	ENSG00000222011	FAM185A	7	q22.1	102748971	102809225	-2.85842	0.0042575	0.110004	FALSE	FALSE
16096	ENSG00000140450	ARRDC4	15	q26.2	97960698	97973838	-2.85935	0.0042451	0.109857	FALSE	FALSE
16097	ENSG00000006715	VPS41	7	p14.1	38722963	38932394	-2.85939	0.0042445	0.109857	FALSE	FALSE
16098	ENSG00000162873	KLHDC8A	1	q32.1	205336065	205357090	-2.85946	0.00424364	0.109857	FALSE	FALSE
16099	ENSG00000112245	PTP4A1	6	q12	63521746	63583377	-2.86079	0.0042259	0.109857	FALSE	FALSE
16100	ENSG00000170540	ARL6IP1	16	p12.3	18791667	18801678	-2.86199	0.00420987	0.109857	FALSE	FALSE
16101	ENSG00000153140	CETN3	5	q14.3	90392261	90409786	-2.86334	0.00419194	0.109857	FALSE	FALSE
16102	ENSG00000149054	ZNF215	11	p15.4	6926404	7001004	-2.86629	0.00415318	0.109376	FALSE	FALSE
16103	ENSG00000140678	ITGAX	16	p11.2	31355134	31382997	-2.86676	0.00414703	0.109376	FALSE	FALSE
16104	ENSG00000186377	CYP4X1	1	p33	47023568	47050751	-2.86704	0.00414336	0.109376	FALSE	FALSE
16105	ENSG00000214194	SMIM30	7	q31.1	113116718	113118613	-2.86749	0.00413743	0.109376	FALSE	FALSE
16106	ENSG00000136295	TTYH3	7	p22.3	2631951	2664802	-2.86954	0.00411074	0.108958	FALSE	FALSE
16107	ENSG00000090382	LYZ	12	q15	69348341	69354234	-2.87283	0.00406808	0.108352	FALSE	FALSE
16108	ENSG00000122299	ZC3H7A	16	p13.13	11750586	11797267	-2.8731	0.00406468	0.108352	FALSE	FALSE
16109	ENSG00000103343	ZNF174	16	p13.3	3401235	3409370	-2.87334	0.00406154	0.108352	FALSE	FALSE
16110	ENSG00000181826	RELL1	4	p14	37590800	37686376	-2.87522	0.00403752	0.108065	FALSE	FALSE
16111	ENSG00000241962	AC079447.1	2	q11.2	99141485	99322741	-2.87681	0.00401714	0.107695	FALSE	FALSE
16112	ENSG00000068912	ERLEC1	2	p16.2	53787044	53818819	-2.87682	0.0040171	0.107695	FALSE	FALSE
16113	ENSG00000090512	FETUB	3	q27.3	186635969	186653141	-2.87813	0.00400034	0.107695	FALSE	FALSE
16114	ENSG00000179097	HTR1F	3	p11.1	87990696	87993835	-2.87944	0.00398385	0.107505	FALSE	FALSE
16115	ENSG00000167554	ZNF610	19	q13.41	52336245	52367778	-2.87956	0.00398234	0.107505	FALSE	FALSE
16116	ENSG00000149548	CCDC15	11	q24.2	124954121	125041489	-2.88015	0.00397485	0.107505	FALSE	FALSE
16117	ENSG00000099364	FBXL19	16	p11.2	30923055	30948783	-2.88049	0.0039706	0.107505	FALSE	FALSE
16118	ENSG00000196407	THEM5	1	q21.3	151847263	151853697	-2.88437	0.00392191	0.106535	FALSE	FALSE
16119	ENSG00000164631	ZNF12	7	p22.1	6688433	6706923	-2.88455	0.00391973	0.106535	FALSE	FALSE
16120	ENSG00000166926	MS4A6E	11	q12.2	60334831	60396596	-2.88519	0.00391172	0.106535	FALSE	FALSE
16121	ENSG00000165973	NELL1	11	p15.1	20669551	21575681	-2.88528	0.0039107	0.106535	FALSE	FALSE
16122	ENSG00000054392	HHAT	1	q32.2	210328252	210676296	-2.88614	0.00389994	0.106535	FALSE	FALSE
16123	ENSG00000138483	CCDC54	3	q13.12	107377194	107378637	-2.88867	0.00386878	0.106502	FALSE	FALSE
16124	ENSG00000049860	HEXB	5	q13.3	74640023	74722647	-2.88913	0.00386304	0.106502	FALSE	FALSE
16125	ENSG00000204311	PJVK	2	q31.2	178451346	178461409	-2.89011	0.00385108	0.106502	FALSE	FALSE
16126	ENSG00000126860	EVI2A	17	q11.2	31317560	31321884	-2.89248	0.0038221	0.106502	FALSE	FALSE
16127	ENSG00000166598	HSP90B1	12	q23.3	103930107	103953645	-2.89639	0.00377486	0.106502	FALSE	FALSE
16128	ENSG00000151790	TDO2	4	q32.1	155854738	155920406	-2.89846	0.00374997	0.106262	FALSE	FALSE
16129	ENSG00000169764	UGP2	2	p15	63840940	63891562	-2.90006	0.00373092	0.105905	FALSE	FALSE
16130	ENSG00000146151	HMGCLL1	6	p12.1	55434369	55579214	-2.90096	0.00372026	0.105786	FALSE	FALSE
16131	ENSG00000173588	CEP83	12	q22	94306449	94459988	-2.90162	0.00371234	0.105744	FALSE	FALSE
16132	ENSG00000114279	FGF12	3	q29	192139395	192767764	-2.9018	0.00371022	0.105744	FALSE	FALSE
16133	ENSG00000052841	TTC17	11	p12	43358932	43494933	-2.90285	0.00369788	0.105699	FALSE	FALSE
16134	ENSG00000127954	STEAP4	7	q21.12	88270892	88306891	-2.90733	0.00364526	0.104891	FALSE	FALSE
16135	ENSG00000130182	ZSCAN10	16	p13.3	3088890	3099317	-2.90783	0.00363946	0.104891	FALSE	FALSE
16136	ENSG00000143079	CTTNBP2NL	1	p13.2	112396181	112463456	-2.90796	0.00363789	0.104891	FALSE	FALSE
16137	ENSG00000136197	C7orf25	7	p14.1	42908726	42912305	-2.91255	0.00358492	0.10476	FALSE	FALSE
16138	ENSG00000163389	POGLUT1	3	q13.33	119468938	119494708	-2.91337	0.0035755	0.10476	FALSE	FALSE
16139	ENSG00000127507	ADGRE2	19	p13.12	14732393	14778541	-2.91457	0.00356174	0.10476	FALSE	FALSE
16140	ENSG00000166130	IKBIP	12	q23.1	98613405	98645113	-2.91854	0.00351678	0.104683	FALSE	FALSE
16141	ENSG00000073737	DHRS9	2	q31.1	169064789	169096167	-2.92072	0.00349228	0.104189	FALSE	FALSE
16142	ENSG00000130449	ZSWIM6	5	q12.1	61332273	61546170	-2.92091	0.00349016	0.104189	FALSE	FALSE
16143	ENSG00000123338	NCKAP1L	12	q13.13	54497711	54548238	-2.92268	0.0034703	0.104189	FALSE	FALSE
16144	ENSG00000169372	CRADD	12	q22	93677375	93894840	-2.92481	0.00344664	0.103951	FALSE	FALSE
16145	ENSG00000105784	RUNDC3B	7	q21.12	87627548	87832296	-2.92534	0.00344083	0.103951	FALSE	FALSE
16146	ENSG00000166869	CHP2	16	p12.2	23754627	23758951	-2.92595	0.00343409	0.103951	FALSE	FALSE
16147	ENSG00000120659	TNFSF11	13	q14.11	42562736	42608013	-2.92792	0.00341236	0.103951	FALSE	FALSE
16148	ENSG00000234545	FAM133B	7	q21.2	92560793	92590394	-2.93051	0.00338406	0.103751	FALSE	FALSE
16149	ENSG00000104112	SCG3	15	q21.2	51681353	51721031	-2.93358	0.00335073	0.103337	FALSE	FALSE
16150	ENSG00000176222	ZNF404	19	q13.31	43872363	43901385	-2.93438	0.0033421	0.103319	FALSE	FALSE
16151	ENSG00000183688	RFLNB	17	p13.3	439978	445939	-2.93512	0.00333423	0.103319	FALSE	FALSE
16152	ENSG00000103174	NAGPA	16	p13.3	5024844	5034141	-2.93548	0.00333027	0.103319	FALSE	FALSE
16153	ENSG00000139291	TMEM19	12	q21.1	71686087	71705046	-2.93872	0.0032957	0.102899	FALSE	FALSE
16154	ENSG00000138071	ACTR2	2	p14	65227753	65271253	-2.94117	0.00326977	0.102576	FALSE	FALSE
16155	ENSG00000151025	GPR158	10	p12.1	25174802	25602226	-2.94338	0.00324649	0.102576	FALSE	FALSE
16156	ENSG00000147601	TERF1	8	q21.11	73008864	73048122	-2.94492	0.00323041	0.102576	FALSE	FALSE
16157	ENSG00000255823	MTRNR2L8	11	p15.4	10507887	10509189	-2.94546	0.00322477	0.102576	FALSE	FALSE
16158	ENSG00000176396	EID2	19	q13.2	39538705	39540333	-2.95244	0.00315273	0.101794	FALSE	FALSE
16159	ENSG00000167757	KLK11	19	q13.41	51022216	51028039	-2.95366	0.00314027	0.101794	FALSE	FALSE
16160	ENSG00000109881	CCDC34	11	p14.1	27330827	27363868	-2.95472	0.00312955	0.101794	FALSE	FALSE
16161	ENSG00000168779	SHOX2	3	q25.32	158095954	158106503	-2.95506	0.00312609	0.101794	FALSE	FALSE
16162	ENSG00000133773	CCDC59	12	q21.31	82223681	82358805	-2.95606	0.00311594	0.101794	FALSE	FALSE
16163	ENSG00000106591	MRPL32	7	p14.1	42932200	42948958	-2.9598	0.00307842	0.101625	FALSE	FALSE
16164	ENSG00000139323	POC1B	12	q21.33	89419718	89526024	-2.96214	0.00305512	0.10146	FALSE	FALSE
16165	ENSG00000122591	FAM126A	7	p15.3	22889371	23014130	-2.96292	0.00304731	0.10146	FALSE	FALSE
16166	ENSG00000155729	KCTD18	2	q33.1	200488952	200519784	-2.96592	0.0030178	0.101047	FALSE	FALSE
16167	ENSG00000176723	ZNF843	16	p11.2	31432593	31443160	-2.96754	0.00300195	0.100722	FALSE	FALSE
16168	ENSG00000164120	HPGD	4	q34.1	174490177	174523154	-2.9697	0.00298094	0.100428	FALSE	FALSE
16169	ENSG00000112773	TENT5A	6	q14.1	81491439	81752774	-2.97118	0.00296654	0.100355	FALSE	FALSE
16170	ENSG00000117151	CTBS	1	p22.3	84549606	84574480	-2.97446	0.00293503	0.0995443	FALSE	FALSE
16171	ENSG00000091317	CMTM6	3	p22.3	32481312	32503408	-2.97972	0.00288511	0.0990294	FALSE	FALSE
16172	ENSG00000270011	ZNF559-ZNF177	19	p13.2	9324174	9382617	-2.98033	0.00287939	0.0990294	FALSE	FALSE
16173	ENSG00000177981	ASB8	12	q13.11	48147788	48181213	-2.98091	0.00287393	0.0990294	FALSE	FALSE
16174	ENSG00000206075	SERPINB5	18	q21.33	63476761	63505085	-2.9832	0.00285249	0.0990294	FALSE	FALSE
16175	ENSG00000143971	ETAA1	2	p14	67397319	67412089	-2.98882	0.00280055	0.098391	FALSE	FALSE
16176	ENSG00000205863	C1QTNF9B	13	q12.12	23890525	23902655	-2.98902	0.00279873	0.098391	FALSE	FALSE
16177	ENSG00000137968	SLC44A5	1	p31.1	75202131	75611116	-2.99124	0.00277843	0.0982606	FALSE	FALSE
16178	ENSG00000236287	ZBED5	11	p15.4	10812074	10858796	-2.99262	0.0027659	0.0982253	FALSE	FALSE
16179	ENSG00000175548	ALG10B	12	q12	38316578	38329728	-2.99336	0.00275924	0.0982013	FALSE	FALSE
16180	ENSG00000033011	ALG1	16	p13.3	5033923	5087379	-2.9949	0.00274538	0.0982013	FALSE	FALSE
16181	ENSG00000269028	MTRNR2L12	3	q11.2	96617188	96618236	-2.99772	0.0027201	0.0982013	FALSE	FALSE
16182	ENSG00000216937	CCDC7	10	p11.22	32446140	32882874	-2.99954	0.00270392	0.0982013	FALSE	FALSE
16183	ENSG00000177551	NHLH2	1	p13.1	115836377	115843917	-2.99955	0.00270383	0.0982013	FALSE	FALSE
16184	ENSG00000165794	SLC39A2	14	q11.2	20999255	21001871	-3.00207	0.00268149	0.0982013	FALSE	FALSE
16185	ENSG00000183542	KLRC4	12	p13.2	10407382	10409757	-3.0055	0.00265146	0.0977583	FALSE	FALSE
16186	ENSG00000205133	TRIQK	8	q22.1	92883530	93017673	-3.00775	0.00263193	0.0974708	FALSE	FALSE
16187	ENSG00000213281	NRAS	1	p13.2	114704469	114716894	-3.0114	0.00260048	0.0970187	FALSE	FALSE
16188	ENSG00000178201	VN1R1	19	q13.43	57454790	57457142	-3.01194	0.00259581	0.0970187	FALSE	FALSE
16189	ENSG00000178789	CD300LB	17	q25.1	74521174	74531474	-3.01217	0.00259384	0.0970187	FALSE	FALSE
16190	ENSG00000179915	NRXN1	2	p16.3	49918505	51225575	-3.01477	0.00257171	0.0970187	FALSE	FALSE
16191	ENSG00000143119	CD53	1	p13.3	110871188	110899928	-3.0197	0.00253026	0.096683	FALSE	FALSE
16192	ENSG00000118515	SGK1	6	q23.2	134169246	134318112	-3.02033	0.00252501	0.096683	FALSE	FALSE
16193	ENSG00000154611	PSMA8	18	q11.2	26133852	26193355	-3.02393	0.00249516	0.0960989	FALSE	FALSE
16194	ENSG00000125285	SOX21	13	q32.1	94709622	94712399	-3.02399	0.00249461	0.0960989	FALSE	FALSE
16195	ENSG00000159450	TCHH	1	q21.3	152106317	152115454	-3.02903	0.00245338	0.095612	FALSE	FALSE
16196	ENSG00000120860	WASHC3	12	q23.2	102012927	102062149	-3.03058	0.00244088	0.0953513	FALSE	FALSE
16197	ENSG00000163376	KBTBD8	3	p14.1	66998307	67011210	-3.03112	0.00243645	0.0953513	FALSE	FALSE
16198	ENSG00000100565	LRRC74A	14	q24.3	76826372	76870302	-3.03301	0.00242127	0.0952655	FALSE	FALSE
16199	ENSG00000116473	RAP1A	1	p13.2	111542218	111716691	-3.03548	0.00240149	0.0947147	FALSE	FALSE
16200	ENSG00000003509	NDUFAF7	2	p22.2	37231631	37253403	-3.03592	0.00239802	0.0947147	FALSE	FALSE
16201	ENSG00000132207	SLX1A	16	p11.2	30193887	30197561	-3.03666	0.00239212	0.0947147	FALSE	FALSE
16202	ENSG00000121316	PLBD1	12	p13.1	14503661	14568349	-3.03682	0.00239092	0.0947147	FALSE	FALSE
16203	ENSG00000205809	KLRC2	12	p13.2	10426854	10442300	-3.03901	0.00237354	0.0947147	FALSE	FALSE
16204	ENSG00000171873	ADRA1D	20	p13	4220631	4249074	-3.04166	0.00235279	0.0946133	FALSE	FALSE
16205	ENSG00000140993	TIGD7	16	p13.3	3298832	3305729	-3.04182	0.00235154	0.0946133	FALSE	FALSE
16206	ENSG00000118655	DCLRE1B	1	p13.2	113905141	113914086	-3.04561	0.00232211	0.0942032	FALSE	FALSE
16207	ENSG00000136273	HUS1	7	p12.3	47963288	47979553	-3.0463	0.00231676	0.0942032	FALSE	FALSE
16208	ENSG00000148288	GBGT1	9	q34.2	133152948	133163945	-3.04735	0.00230867	0.0942032	FALSE	FALSE
16209	ENSG00000184857	TMEM186	16	p13.2	8780384	8797648	-3.04941	0.00229291	0.0940493	FALSE	FALSE
16210	ENSG00000185414	MRPL30	2	q11.2	99181079	99197626	-3.05002	0.00228828	0.0940493	FALSE	FALSE
16211	ENSG00000171863	RPS7	2	p25.3	3575205	3580920	-3.05222	0.00227155	0.0940493	FALSE	FALSE
16212	ENSG00000115956	PLEK	2	p14	68365173	68397453	-3.05417	0.00225688	0.0940493	FALSE	FALSE
16213	ENSG00000169957	ZNF768	16	p11.2	30524001	30526821	-3.05471	0.00225277	0.0940493	FALSE	FALSE
16214	ENSG00000249624	AP000295.1	21	q22.11	33229901	33297160	-3.05585	0.00224422	0.0940493	FALSE	FALSE
16215	ENSG00000114446	IFT57	3	q13.13	108160812	108222570	-3.05839	0.00222528	0.0940493	FALSE	FALSE
16216	ENSG00000143093	STRIP1	1	p13.3	110031577	110074641	-3.0608	0.00220749	0.0940493	FALSE	FALSE
16217	ENSG00000135045	C9orf40	9	q21.13	74946581	74952886	-3.06254	0.00219468	0.0940493	FALSE	FALSE
16218	ENSG00000189164	ZNF527	19	q13.12	37371061	37393066	-3.06593	0.00216995	0.0940493	FALSE	FALSE
16219	ENSG00000134242	PTPN22	1	p13.2	113813811	113871759	-3.06648	0.00216597	0.0940493	FALSE	FALSE
16220	ENSG00000105383	CD33	19	q13.41	51225064	51243860	-3.06885	0.00214886	0.0940493	FALSE	FALSE
16221	ENSG00000165972	CCDC38	12	q23.1	95867048	95942974	-3.07406	0.00211168	0.0940493	FALSE	FALSE
16222	ENSG00000040731	CDH10	5	p14.1	24487100	24644978	-3.07557	0.00210101	0.0939273	FALSE	FALSE
16223	ENSG00000071189	SNX13	7	p21.1	17790761	17940501	-3.07692	0.00209153	0.0938398	FALSE	FALSE
16224	ENSG00000100985	MMP9	20	q13.12	46008908	46016561	-3.07961	0.00207269	0.0938398	FALSE	FALSE
16225	ENSG00000067167	TRAM1	8	q13.3	70573442	70608387	-3.08082	0.00206429	0.0938398	FALSE	FALSE
16226	ENSG00000127720	METTL25	12	q21.31	82358497	82479236	-3.08712	0.00202107	0.0936715	FALSE	FALSE
16227	ENSG00000137203	TFAP2A	6	p24.3	10393186	10419659	-3.09095	0.00199518	0.0932944	FALSE	FALSE
16228	ENSG00000188175	HEPACAM2	7	q21.2	93188586	93226524	-3.0964	0.00195883	0.093155	FALSE	FALSE
16229	ENSG00000205057	CLLU1OS	12	q22	92420094	92428148	-3.09726	0.00195316	0.093155	FALSE	FALSE
16230	ENSG00000185619	PCGF3	4	p16.3	705748	770640	-3.0994	0.00193914	0.0930276	FALSE	FALSE
16231	ENSG00000133641	C12orf29	12	q21.32	88033846	88050160	-3.10308	0.0019152	0.0926921	FALSE	FALSE
16232	ENSG00000106460	TMEM106B	7	p21.3	12211241	12243367	-3.11297	0.00185216	0.0912563	FALSE	FALSE
16233	ENSG00000116455	WDR77	1	p13.2	111439890	111449376	-3.12078	0.00180373	0.0899505	FALSE	FALSE
16234	ENSG00000180113	TDRD6	6	p12.3	46687875	46704319	-3.12084	0.00180337	0.0899505	FALSE	FALSE
16235	ENSG00000004939	SLC4A1	17	q21.31	44248385	44268141	-3.12291	0.00179073	0.0898484	FALSE	FALSE
16236	ENSG00000120805	ARL1	12	q23.2	101393120	101407820	-3.12339	0.00178781	0.0898484	FALSE	FALSE
16237	ENSG00000070019	GUCY2C	12	p12.3	14612632	14696585	-3.13208	0.00173571	0.0884405	FALSE	FALSE
16238	ENSG00000113209	PCDHB5	5	q31.3	141135218	141138625	-3.13513	0.0017178	0.0880749	FALSE	FALSE
16239	ENSG00000177692	DNAJC28	21	q22.11	33485530	33491720	-3.13583	0.00171371	0.0880749	FALSE	FALSE
16240	ENSG00000198015	MRPL42	12	q22	93467488	93516213	-3.13646	0.00170998	0.0880749	FALSE	FALSE
16241	ENSG00000136213	CHST12	7	p22.3	2403560	2448483	-3.14115	0.00168286	0.0871	FALSE	FALSE
16242	ENSG00000135090	TAOK3	12	q24.23	118149801	118372945	-3.14214	0.00167719	0.087081	FALSE	FALSE
16243	ENSG00000155111	CDK19	6	q21	110609978	110815958	-3.14282	0.00167329	0.087081	FALSE	FALSE
16244	ENSG00000133639	BTG1	12	q21.33	92140278	92145897	-3.14565	0.0016572	0.087081	FALSE	FALSE
16245	ENSG00000112394	SLC16A10	6	q21	111087503	111231194	-3.14723	0.00164825	0.087081	FALSE	FALSE
16246	ENSG00000256223	ZNF10	12	q24.33	133130575	133159465	-3.15028	0.00163114	0.087081	FALSE	FALSE
16247	ENSG00000265118	AC134669.1	17	q11.2	31305213	31318831	-3.15058	0.00162944	0.087081	FALSE	FALSE
16248	ENSG00000197329	PELI1	2	p14	64092652	64144454	-3.15074	0.00162859	0.087081	FALSE	FALSE
16249	ENSG00000170584	NUDCD2	5	q34	163446526	163460140	-3.15147	0.0016245	0.087081	FALSE	FALSE
16250	ENSG00000198707	CEP290	12	q21.32	88049014	88142216	-3.15234	0.00161966	0.087081	FALSE	FALSE
16251	ENSG00000071537	SEL1L	14	q31.1	81471549	81533861	-3.1544	0.00160829	0.087081	FALSE	FALSE
16252	ENSG00000171298	GAA	17	q25.3	80101556	80119879	-3.15662	0.00159608	0.087081	FALSE	FALSE
16253	ENSG00000121361	KCNJ8	12	p12.1	21764955	21775581	-3.15926	0.00158173	0.0867941	FALSE	FALSE
16254	ENSG00000066294	CD84	1	q23.3	160541095	160579516	-3.15993	0.00157806	0.0867941	FALSE	FALSE
16255	ENSG00000105993	DNAJB6	7	q36.3	157335381	157417439	-3.16673	0.00154161	0.0853769	FALSE	FALSE
16256	ENSG00000070081	NUCB2	11	p15.1	17208153	17349980	-3.16684	0.00154106	0.0853769	FALSE	FALSE
16257	ENSG00000120322	PCDHB8	5	q31.3	141177790	141180529	-3.16876	0.00153093	0.0853769	FALSE	FALSE
16258	ENSG00000189051	RNF222	17	p13.1	8390704	8397826	-3.16922	0.00152849	0.0853769	FALSE	FALSE
16259	ENSG00000014257	ACPP	3	q22.1	132317367	132368298	-3.17168	0.00151561	0.0853769	FALSE	FALSE
16260	ENSG00000215717	TMEM167B	1	p13.3	109089803	109096934	-3.17576	0.00149446	0.0845505	FALSE	FALSE
16261	ENSG00000146143	PRIM2	6	p11.2	57314805	57646849	-3.17632	0.00149158	0.0845505	FALSE	FALSE
16262	ENSG00000116459	ATP5PB	1	p13.2	111448864	111462773	-3.1773	0.00148652	0.0845505	FALSE	FALSE
16263	ENSG00000185105	MYADML2	17	q25.3	81939645	81947233	-3.17796	0.00148316	0.0845505	FALSE	FALSE
16264	ENSG00000170775	GPR37	7	q31.33	124745997	124765627	-3.17877	0.00147899	0.0845505	FALSE	FALSE
16265	ENSG00000175606	TMEM70	8	q21.11	73972437	73982783	-3.17999	0.00147281	0.0845505	FALSE	FALSE
16266	ENSG00000127989	MTERF1	7	q21.2	91692008	91880720	-3.18109	0.00146723	0.0845505	FALSE	FALSE
16267	ENSG00000162086	ZNF75A	16	p13.3	3305406	3318852	-3.18503	0.00144738	0.0845505	FALSE	FALSE
16268	ENSG00000175426	PCSK1	5	q15	96390415	96434143	-3.19137	0.00141599	0.0838707	FALSE	FALSE
16269	ENSG00000188269	OR7A5	19	p13.12	14824251	14835285	-3.1924	0.00141096	0.0838707	FALSE	FALSE
16270	ENSG00000146802	TMEM168	7	q31.1	112762382	112790592	-3.2008	0.00137048	0.0823642	FALSE	FALSE
16271	ENSG00000172794	RAB37	17	q25.1	74670578	74747335	-3.20256	0.00136213	0.0822335	FALSE	FALSE
16272	ENSG00000158604	TMED4	7	p13	44577894	44582287	-3.20436	0.00135365	0.0822335	FALSE	FALSE
16273	ENSG00000104774	MAN2B1	19	p13.13	12646511	12666742	-3.20594	0.00134621	0.0822335	FALSE	FALSE
16274	ENSG00000104442	ARMC1	8	q13.1	65602456	65634217	-3.20703	0.00134112	0.0822335	FALSE	FALSE
16275	ENSG00000177459	ERICH5	8	q22.2	98064311	98093610	-3.2101	0.00132687	0.0819873	FALSE	FALSE
16276	ENSG00000164687	FABP5	8	q21.13	81280363	81284777	-3.21018	0.0013265	0.0819873	FALSE	FALSE
16277	ENSG00000118402	ELOVL4	6	q14.1	79914812	79947580	-3.21155	0.00132023	0.0819873	FALSE	FALSE
16278	ENSG00000103496	STX4	16	p11.2	31032889	31042975	-3.22672	0.00125217	0.0804008	FALSE	FALSE
16279	ENSG00000120925	RNF170	8	p11.21	42849637	42897290	-3.22785	0.00124725	0.0804008	FALSE	FALSE
16280	ENSG00000009307	CSDE1	1	p13.2	114716913	114758676	-3.22981	0.00123872	0.0804008	FALSE	FALSE
16281	ENSG00000177548	RABEP2	16	p11.2	28904421	28936526	-3.23146	0.0012316	0.0804008	FALSE	FALSE
16282	ENSG00000139278	GLIPR1	12	q21.2	75480680	75503853	-3.23194	0.00122955	0.0804008	FALSE	FALSE
16283	ENSG00000176381	PRR18	6	q27	166305300	166308448	-3.23529	0.00121521	0.0804008	FALSE	FALSE
16284	ENSG00000164329	TENT2	5	q14.1	79612120	79686648	-3.23599	0.00121221	0.0804008	FALSE	FALSE
16285	ENSG00000173401	GLIPR1L1	12	q21.2	75334639	75370560	-3.23847	0.00120174	0.0804008	FALSE	FALSE
16286	ENSG00000119801	YPEL5	2	p23.1	30146941	30160533	-3.24116	0.00119044	0.0800476	FALSE	FALSE
16287	ENSG00000104313	EYA1	8	q13.3	71197433	71592025	-3.24125	0.00119005	0.0800476	FALSE	FALSE
16288	ENSG00000254673	AC110275.1	8	p11.21	43018424	43077334	-3.24136	0.00118959	0.0800476	FALSE	FALSE
16289	ENSG00000096088	PGC	6	p21.1	41736711	41754109	-3.24344	0.00118094	0.0800476	FALSE	FALSE
16290	ENSG00000082996	RNF13	3	q25.1	149812708	149962139	-3.24422	0.00117771	0.0800476	FALSE	FALSE
16291	ENSG00000163590	PPM1L	3	q25.33	160755602	161078907	-3.24462	0.00117605	0.0800476	FALSE	FALSE
16292	ENSG00000075188	NUP37	12	q23.2	102073103	102120124	-3.24597	0.00117049	0.0800476	FALSE	FALSE
16293	ENSG00000169217	CD2BP2	16	p11.2	30350766	30355361	-3.25086	0.00115057	0.0800476	FALSE	FALSE
16294	ENSG00000198626	RYR2	1	q43	237042205	237833988	-3.25097	0.00115013	0.0800476	FALSE	FALSE
16295	ENSG00000106052	TAX1BP1	7	p15.2	27739331	27844564	-3.25858	0.00111971	0.0798745	FALSE	FALSE
16296	ENSG00000055732	MCOLN3	1	p22.3	85018082	85048499	-3.26037	0.00111266	0.0797177	FALSE	FALSE
16297	ENSG00000250741	NT5C1B-RDH14	2	p24.2	18555545	18589564	-3.26294	0.00110263	0.0797177	FALSE	FALSE
16298	ENSG00000176953	NFATC2IP	16	p11.2	28950807	28967097	-3.27039	0.00107399	0.078665	FALSE	FALSE
16299	ENSG00000153790	C7orf31	7	p15.3	25134697	25180356	-3.27651	0.001051	0.077326	FALSE	FALSE
16300	ENSG00000166046	TCP11L2	12	q23.3	106301929	106347015	-3.28232	0.00102958	0.0769903	FALSE	FALSE
16301	ENSG00000196109	ZNF676	19	p12	22179091	22215775	-3.28536	0.00101852	0.0769519	FALSE	FALSE
16302	ENSG00000140199	SLC12A6	15	q14	34229996	34338060	-3.28868	0.00100658	0.0769519	FALSE	FALSE
16303	ENSG00000143952	VPS54	2	p14	63892146	64019072	-3.28932	0.0010043	0.0769519	FALSE	FALSE
16304	ENSG00000188321	ZNF559	19	p13.2	9323772	9351162	-3.29305	0.000991071	0.0769519	FALSE	FALSE
16305	ENSG00000183395	PMCH	12	q23.2	102196459	102197845	-3.29434	0.000986517	0.0769519	FALSE	FALSE
16306	ENSG00000261459	AC002310.5	16	p11.2	30525923	30534852	-3.29539	0.000982869	0.0769519	FALSE	FALSE
16307	ENSG00000155307	SAMSN1	21	q11.2	14485228	14658821	-3.3005	0.000965133	0.0769519	FALSE	FALSE
16308	ENSG00000106443	PHF14	7	p21.3	10973336	11169630	-3.30238	0.000958664	0.0769519	FALSE	FALSE
16309	ENSG00000254685	FPGT	1	p31.1	74198212	74234086	-3.30374	0.000954053	0.0769519	FALSE	FALSE
16310	ENSG00000169885	CALML6	1	p36.33	1914827	1917296	-3.31117	0.000929058	0.0769519	FALSE	FALSE
16311	ENSG00000165102	HGSNAT	8	p11.21	43140455	43202855	-3.31263	0.000924246	0.0769519	FALSE	FALSE
16312	ENSG00000134955	SLC37A2	11	q24.2	125063067	125090312	-3.31279	0.000923695	0.0769519	FALSE	FALSE
16313	ENSG00000152147	GEMIN6	2	p22.1	38751534	38785000	-3.3141	0.000919394	0.0769519	FALSE	FALSE
16314	ENSG00000139737	SLAIN1	13	q22.3	77697854	77764242	-3.3148	0.000917079	0.0769519	FALSE	FALSE
16315	ENSG00000144455	SUMF1	3	p26.1	3700814	4467281	-3.31689	0.000910262	0.0769519	FALSE	FALSE
16316	ENSG00000196263	ZNF471	19	q13.43	56507843	56530221	-3.31803	0.000906547	0.0769519	FALSE	FALSE
16317	ENSG00000179869	ABCA13	7	p12.3	48171458	48647496	-3.31909	0.000903126	0.0769519	FALSE	FALSE
16318	ENSG00000119457	SLC46A2	9	q32	112878920	112890913	-3.32304	0.000890412	0.0769519	FALSE	FALSE
16319	ENSG00000140650	PMM2	16	p13.2	8788823	8849331	-3.32852	0.000873081	0.0769519	FALSE	FALSE
16320	ENSG00000169519	METTL15	11	p14.1	28108248	28527041	-3.33059	0.000866607	0.0769519	FALSE	FALSE
16321	ENSG00000132915	PDE6A	5	q32	149857955	149944793	-3.33233	0.000861213	0.0769519	FALSE	FALSE
16322	ENSG00000106178	CCL24	7	q11.23	75811665	75823356	-3.33538	0.000851844	0.0769519	FALSE	FALSE
16323	ENSG00000197261	C6orf141	6	p12.3	49550646	49561907	-3.33736	0.000845773	0.0769519	FALSE	FALSE
16324	ENSG00000155850	SLC26A2	5	q32	149960737	149993455	-3.33746	0.000845477	0.0769519	FALSE	FALSE
16325	ENSG00000149923	PPP4C	16	p11.2	30075978	30085377	-3.3384	0.000842622	0.0769519	FALSE	FALSE
16326	ENSG00000205670	SMIM11A	21	q22.11	34375480	34407866	-3.3394	0.000839605	0.0769519	FALSE	FALSE
16327	ENSG00000175938	ORAI3	16	p11.2	30949066	30956461	-3.34018	0.000837235	0.0769519	FALSE	FALSE
16328	ENSG00000090612	ZNF268	12	q24.33	133181409	133214831	-3.34322	0.000828129	0.0769519	FALSE	FALSE
16329	ENSG00000196542	SPTSSB	3	q26.1	161344792	161372880	-3.347	0.0008169	0.0769519	FALSE	FALSE
16330	ENSG00000205693	MANSC4	12	p11.22	27762738	27771276	-3.34711	0.000816585	0.0769519	FALSE	FALSE
16331	ENSG00000139173	TMEM117	12	q12	43835967	44389762	-3.34818	0.000813434	0.0769519	FALSE	FALSE
16332	ENSG00000163106	HPGDS	4	q22.3	94298535	94342876	-3.34886	0.000811453	0.0769519	FALSE	FALSE
16333	ENSG00000119878	CRIPT	2	p21	46616416	46625742	-3.35481	0.000794183	0.0769519	FALSE	FALSE
16334	ENSG00000150540	HNMT	2	q22.1	137964020	138016364	-3.35699	0.00078797	0.0769519	FALSE	FALSE
16335	ENSG00000129167	TPH1	11	p15.1	18017564	18042426	-3.37137	0.000747941	0.0769519	FALSE	FALSE
16336	ENSG00000120697	ALG5	13	q13.3	36949775	37000261	-3.37818	0.000729681	0.0769519	FALSE	FALSE
16337	ENSG00000169955	ZNF747	16	p11.2	30530367	30535347	-3.38173	0.000720316	0.0769519	FALSE	FALSE
16338	ENSG00000179941	BBS10	12	q21.2	76344474	76348442	-3.38283	0.000717422	0.0769519	FALSE	FALSE
16339	ENSG00000169860	P2RY1	3	q25.2	152834693	152841439	-3.38471	0.000712545	0.0769519	FALSE	FALSE
16340	ENSG00000108733	PEX12	17	q12	35574795	35578863	-3.38954	0.000700092	0.0769519	FALSE	FALSE
16341	ENSG00000186104	CYP2R1	11	p15.2	14877440	14892252	-3.39103	0.000696301	0.0769519	FALSE	FALSE
16342	ENSG00000166153	DEPDC4	12	q23.1	100203669	100267079	-3.39272	0.000692025	0.0769519	FALSE	FALSE
16343	ENSG00000169432	SCN9A	2	q24.3	166195185	166376001	-3.40008	0.000673655	0.0769519	FALSE	FALSE
16344	ENSG00000185480	PARPBP	12	q23.2	102120185	102197520	-3.40011	0.000673591	0.0769519	FALSE	FALSE
16345	ENSG00000164619	BMPER	7	p14.3	33904308	34156356	-3.40227	0.000668294	0.0769519	FALSE	FALSE
16346	ENSG00000258064	AC073612.1	12	q21.1	71674204	71698968	-3.41067	0.000648046	0.0769519	FALSE	FALSE
16347	ENSG00000171246	NPTX1	17	q25.3	80467148	80477843	-3.41389	0.000640424	0.0769519	FALSE	FALSE
16348	ENSG00000253719	ATXN7L3B	12	q21.1	74537827	74545430	-3.43572	0.000590989	0.0769519	FALSE	FALSE
16349	ENSG00000006007	GDE1	16	p12.3	19501689	19522145	-3.44206	0.000577308	0.0769519	FALSE	FALSE
16350	ENSG00000144369	FAM171B	2	q32.1	186693971	186765965	-3.44969	0.000561228	0.0769519	FALSE	FALSE
16351	ENSG00000125703	ATG4C	1	p31.3	62784135	62865513	-3.45037	0.000559815	0.0769519	FALSE	FALSE
16352	ENSG00000116793	PHTF1	1	p13.2	113696831	113759489	-3.46027	0.00053964	0.0769519	FALSE	FALSE
16353	ENSG00000273155	AC092587.1	2	q11.2	99154998	99195298	-3.47035	0.000519786	0.0769519	FALSE	FALSE
16354	ENSG00000165879	FRAT1	10	q24.1	97319267	97321915	-3.48645	0.000489471	0.0769519	FALSE	FALSE
16355	ENSG00000167395	ZNF646	16	p11.2	31074422	31084196	-3.48681	0.000488812	0.0769519	FALSE	FALSE
16356	ENSG00000116299	KIAA1324	1	p13.3	109113679	109206781	-3.48957	0.000483795	0.0769519	FALSE	FALSE
16357	ENSG00000106479	ZNF862	7	q36.1	149838367	149867479	-3.50198	0.000461808	0.0769519	FALSE	FALSE
16358	ENSG00000157927	RADIL	7	p22.1	4797055	4883719	-3.5031	0.000459883	0.0769519	FALSE	FALSE
16359	ENSG00000052723	SIKE1	1	p13.2	114769479	114780685	-3.50367	0.0004589	0.0769519	FALSE	FALSE
16360	ENSG00000188428	BLOC1S5	6	p24.3	8013567	8064414	-3.51686	0.000436679	0.0769519	FALSE	FALSE
16361	ENSG00000155719	OTOA	16	p12.2	21663971	21761935	-3.52302	0.000426661	0.0769519	FALSE	FALSE
16362	ENSG00000156273	BACH1	21	q21.3	29194071	29630751	-3.52426	0.000424663	0.0769519	FALSE	FALSE
16363	ENSG00000134755	DSC2	18	q12.1	31058840	31102522	-3.53391	0.000409458	0.0769519	FALSE	FALSE
16364	ENSG00000174943	KCTD13	16	p11.2	29905012	29927035	-3.53978	0.000400455	0.0769519	FALSE	FALSE
16365	ENSG00000120440	TTLL2	6	q27	167325071	167359503	-3.54102	0.000398577	0.0769519	FALSE	FALSE
16366	ENSG00000134827	TCN1	11	q12.1	59852800	59866575	-3.55024	0.000384876	0.0769519	FALSE	FALSE
16367	ENSG00000186806	VSIG10L	19	q13.41	51331536	51342124	-3.55198	0.000382337	0.0769519	FALSE	FALSE
16368	ENSG00000172382	PRSS27	16	p13.3	2712418	2720551	-3.55695	0.000375186	0.0769519	FALSE	FALSE
16369	ENSG00000121039	RDH10	8	q21.11	73294612	73325281	-3.56356	0.000365858	0.0769519	FALSE	FALSE
16370	ENSG00000136021	SCYL2	12	q23.1	100267140	100341724	-3.56639	0.000361937	0.0769519	FALSE	FALSE
16371	ENSG00000159228	CBR1	21	q22.12	36069941	36073166	-3.58388	0.000338531	0.0769519	FALSE	FALSE
16372	ENSG00000103502	CDIPT	16	p11.2	29858357	29863736	-3.58491	0.000337199	0.0769519	FALSE	FALSE
16373	ENSG00000188177	ZC3H6	2	q14.1	112275594	112340063	-3.58993	0.000330766	0.0769519	FALSE	FALSE
16374	ENSG00000140740	UQCRC2	16	p12.2	21952660	21983660	-3.60896	0.000307425	0.0769519	FALSE	FALSE
16375	ENSG00000018869	ZNF582	19	q13.43	56375846	56393545	-3.61489	0.000300478	0.0769519	FALSE	FALSE
16376	ENSG00000169627	BOLA2B	16	p11.2	30192934	30194306	-3.62627	0.000287548	0.0769519	FALSE	FALSE
16377	ENSG00000136044	APPL2	12	q23.3	105173296	105236238	-3.63469	0.000278313	0.0769519	FALSE	FALSE
16378	ENSG00000150054	MPP7	10	p12.1	28050993	28334486	-3.6437	0.000268746	0.0769519	FALSE	FALSE
16379	ENSG00000243646	IL10RB	21	q22.11	33266358	33310187	-3.64733	0.000264981	0.0769519	FALSE	FALSE
16380	ENSG00000204852	TCTN1	12	q24.11	110614027	110649430	-3.64954	0.000262707	0.0769519	FALSE	FALSE
16381	ENSG00000145908	ZNF300	5	q33.1	150894392	150904983	-3.70429	0.000211988	0.071691	FALSE	FALSE
16382	ENSG00000146376	ARHGAP18	6	q22.33	129576132	129710225	-3.70473	0.000211617	0.071691	FALSE	FALSE
16383	ENSG00000256825	AC026786.1	12	q24.33	133130984	133202369	-3.70817	0.000208762	0.071691	FALSE	FALSE
16384	ENSG00000121931	LRIF1	1	p13.3	110947185	110964079	-3.7163	0.000202164	0.071691	FALSE	FALSE
16385	ENSG00000178075	GRAMD1C	3	q13.31	113828182	113947174	-3.73788	0.000185581	0.071691	FALSE	FALSE
16386	ENSG00000196458	ZNF605	12	q24.33	132918308	132956306	-3.74688	0.000179048	0.071691	FALSE	FALSE
16387	ENSG00000138085	ATRAID	2	p23.3	27212027	27217178	-3.78818	0.000151752	0.071691	FALSE	FALSE
16388	ENSG00000179918	SEPHS2	16	p11.2	30443631	30446181	-3.81281	0.000137394	0.071691	FALSE	FALSE
16389	ENSG00000197302	ZNF720	16	p11.2	31713229	31794869	-3.82599	0.000130248	0.0712326	FALSE	FALSE
16390	ENSG00000111229	ARPC3	12	q24.11	110434825	110450422	-3.84479	0.000120655	0.0682615	FALSE	FALSE
16391	ENSG00000135838	NPL	1	q25.3	182789293	182830384	-3.85284	0.000116754	0.0682615	FALSE	FALSE
16392	ENSG00000185716	MOSMO	16	p12.2	22007638	22087534	-3.85982	0.000113472	0.0682615	FALSE	FALSE
16393	ENSG00000178913	TAF7	5	q31.3	141260225	141320821	-3.86329	0.000111872	0.0682615	FALSE	FALSE
16394	ENSG00000103356	EARS2	16	p12.2	23522014	23557731	-3.86617	0.000110558	0.0682615	FALSE	FALSE
16395	ENSG00000172086	KRCC1	2	p11.2	88027205	88055729	-3.9079	9.31028e-05	0.0682615	FALSE	FALSE
16396	ENSG00000079257	LXN	3	q25.32	158645822	158672693	-3.92049	8.83677e-05	0.0682615	FALSE	FALSE
16397	ENSG00000166246	C16orf71	16	p13.3	4734272	4749396	-3.92943	8.51487e-05	0.0682615	FALSE	FALSE
16398	ENSG00000111144	LTA4H	12	q23.1	96000828	96043520	-3.94141	8.10027e-05	0.0682615	FALSE	FALSE
16399	ENSG00000120837	NFYB	12	q23.3	104117077	104138289	-3.96807	7.24561e-05	0.0682615	FALSE	FALSE
16400	ENSG00000177932	ZNF354C	5	q35.3	179060415	179083537	-3.98759	6.67488e-05	0.0682615	FALSE	FALSE
16401	ENSG00000214029	ZNF891	12	q24.33	133106817	133130473	-3.99441	6.48556e-05	0.0682615	FALSE	FALSE
16402	ENSG00000185947	ZNF267	16	p11.2	31873758	31917357	-4.0362	5.43232e-05	0.0682615	FALSE	FALSE
16403	ENSG00000164604	GPR85	7	q31.1	113078331	113087778	-4.03912	5.36532e-05	0.0682615	FALSE	FALSE
16404	ENSG00000066654	THUMPD1	16	p12.3	20702816	20742084	-4.07346	4.63204e-05	0.0682615	FALSE	FALSE
16405	ENSG00000118855	MFSD1	3	q25.32	158732198	158829719	-4.17573	2.9703e-05	0.0682615	FALSE	FALSE
16406	ENSG00000196387	ZNF140	12	q24.33	133079838	133107544	-4.3226	1.542e-05	0.0682615	FALSE	FALSE

### Sheet: GCST90102485_Colon
	Gene set	Gene.symbol	Chr	Band	Start	End	Enrichment Z-score	Enrichment.P.value	Enrichment.Q.value	Bonferroni.significant	FDR.5..significant
0	ENSG00000074755	ZZEF1	17	p13.2	4004445	4143020	4.75991	1.93678e-06	0.0103231	TRUE	TRUE
1	ENSG00000076108	BAZ2A	12	q13.3	56595596	56636816	4.70347	2.55775e-06	0.0103231	TRUE	TRUE
2	ENSG00000130402	ACTN4	19	q13.2	38647649	38731583	4.61214	3.98551e-06	0.0123218	FALSE	TRUE
3	ENSG00000159733	ZFYVE28	4	p16.3	2269582	2418663	4.54903	5.38938e-06	0.0123218	FALSE	TRUE
4	ENSG00000100280	AP1B1	22	q12.2	29327680	29423179	4.48912	7.15189e-06	0.0123218	FALSE	TRUE
5	ENSG00000197136	PCNX3	11	q13.1	65615773	65637439	4.47792	7.53724e-06	0.0123218	FALSE	TRUE
6	ENSG00000167491	GATAD2A	19	p13.11	19385826	19508931	4.41312	1.01892e-05	0.0123218	FALSE	TRUE
7	ENSG00000014216	CAPN1	11	q13.1	65180566	65212006	4.29085	1.77993e-05	0.0123218	FALSE	TRUE
8	ENSG00000156030	ELMSAN1	14	q24.3	73715122	73790285	4.26958	1.95845e-05	0.0123218	FALSE	TRUE
9	ENSG00000131759	RARA	17	q21.2	40309192	40357643	4.26116	2.03371e-05	0.0123218	FALSE	TRUE
10	ENSG00000167470	MIDN	19	p13.3	1248553	1259140	4.25593	2.08181e-05	0.0123218	FALSE	TRUE
11	ENSG00000070610	GBA2	9	p13.3	35736866	35749228	4.24231	2.21227e-05	0.0123218	FALSE	TRUE
12	ENSG00000142002	DPP9	19	p13.3	4675224	4724673	4.24167	2.2186e-05	0.0123218	FALSE	TRUE
13	ENSG00000124782	RREB1	6	p24.3	7107597	7251980	4.23735	2.26178e-05	0.0123218	FALSE	TRUE
14	ENSG00000187741	FANCA	16	q24.3	89737549	89816657	4.22654	2.37309e-05	0.0123218	FALSE	TRUE
15	ENSG00000166689	PLEKHA7	11	p15.1	16777317	17014443	4.1864	2.83418e-05	0.0123218	FALSE	TRUE
16	ENSG00000085840	ORC1	1	p32.3	52372829	52404459	4.17607	2.96589e-05	0.0123218	FALSE	TRUE
17	ENSG00000177084	POLE	12	q24.33	132623753	132687365	4.15592	3.23976e-05	0.0123218	FALSE	TRUE
18	ENSG00000178209	PLEC	8	q24.3	143915147	143976734	4.14094	3.45881e-05	0.0123218	FALSE	TRUE
19	ENSG00000266714	MYO15B	17	q25.1	75588058	75626501	4.13957	3.47959e-05	0.0123218	FALSE	TRUE
20	ENSG00000109685	NSD2	4	p16.3	1871424	1982207	4.13257	3.58723e-05	0.0123218	FALSE	TRUE
21	ENSG00000136068	FLNB	3	p14.3	58008400	58172251	4.10139	4.10669e-05	0.0132597	FALSE	TRUE
22	ENSG00000134318	ROCK2	2	p25.1	11179761	11348330	4.08456	4.41596e-05	0.0132789	FALSE	TRUE
23	ENSG00000198373	WWP2	16	q22.1	69762306	69941741	4.07476	4.60617e-05	0.0132789	FALSE	TRUE
24	ENSG00000130816	DNMT1	19	p13.2	10133345	10231286	4.058	4.94941e-05	0.0140181	FALSE	TRUE
25	ENSG00000129250	KIF1C	17	p13.2	4997948	5028401	4.0341	5.48117e-05	0.0151442	FALSE	TRUE
26	ENSG00000159314	ARHGAP27	17	q21.31	45393902	45434421	4.02603	5.67271e-05	0.0151442	FALSE	TRUE
27	ENSG00000070614	NDST1	5	q33.1	150485818	150558211	4.01934	5.83615e-05	0.0151442	FALSE	TRUE
28	ENSG00000110395	CBL	11	q23.3	119206276	119313926	4.01095	6.04762e-05	0.0151442	FALSE	TRUE
29	ENSG00000141522	ARHGDIA	17	q25.3	81867721	81871406	3.99897	6.36175e-05	0.015329	FALSE	TRUE
30	ENSG00000143373	ZNF687	1	q21.3	151281618	151292180	3.98132	6.85333e-05	0.0159306	FALSE	TRUE
31	ENSG00000168575	SLC20A2	8	p11.21	42416475	42541926	3.96257	7.41474e-05	0.0159306	FALSE	TRUE
32	ENSG00000179532	DNHD1	11	p15.4	6497260	6593758	3.94915	7.84303e-05	0.0159306	FALSE	TRUE
33	ENSG00000072518	MARK2	11	q13.1	63838928	63911019	3.94139	8.10108e-05	0.0159306	FALSE	TRUE
34	ENSG00000126215	XRCC3	14	q32.33	103697609	103715504	3.93755	8.23183e-05	0.0159306	FALSE	TRUE
35	ENSG00000099331	MYO9B	19	p13.11	17075781	17214537	3.93722	8.24317e-05	0.0159306	FALSE	TRUE
36	ENSG00000107185	RGP1	9	p13.3	35749287	35758575	3.93269	8.39995e-05	0.0159306	FALSE	TRUE
37	ENSG00000172757	CFL1	11	q13.1	65823022	65862026	3.9232	8.73809e-05	0.0159306	FALSE	TRUE
38	ENSG00000164855	TMEM184A	7	p22.3	1542235	1560821	3.92225	8.7726e-05	0.0159306	FALSE	TRUE
39	ENSG00000164402	SEPT8	5	q31.1	132750817	132807241	3.92099	8.81864e-05	0.0159306	FALSE	TRUE
40	ENSG00000172375	C2CD2L	11	q23.3	119102198	119118544	3.91861	8.9061e-05	0.0159306	FALSE	TRUE
41	ENSG00000071127	WDR1	4	p16.1	10074339	10116949	3.91625	8.99386e-05	0.0159306	FALSE	TRUE
42	ENSG00000132334	PTPRE	10	q26.2	127907061	128085855	3.91399	9.07837e-05	0.0159306	FALSE	TRUE
43	ENSG00000100345	MYH9	22	q12.3	36281277	36388067	3.90665	9.35836e-05	0.0160725	FALSE	TRUE
44	ENSG00000075702	WDR62	19	q13.12	36054881	36105106	3.89323	9.89191e-05	0.0165302	FALSE	TRUE
45	ENSG00000160007	ARHGAP35	19	q13.32	46918676	47005077	3.88246	0.000103406	0.0170346	FALSE	TRUE
46	ENSG00000185920	PTCH1	9	q22.32	95442980	95517057	3.86217	0.000112386	0.0173596	FALSE	TRUE
47	ENSG00000177105	RHOG	11	p15.4	3826978	3840983	3.86128	0.000112797	0.0173596	FALSE	TRUE
48	ENSG00000044115	CTNNA1	5	q31.2	138610967	138935034	3.86111	0.000112874	0.0173596	FALSE	TRUE
49	ENSG00000135596	MICAL1	6	q21	109444062	109465968	3.86032	0.000113239	0.0173596	FALSE	TRUE
50	ENSG00000110171	TRIM3	11	p15.4	6448613	6474459	3.85496	0.000115747	0.0173596	FALSE	TRUE
51	ENSG00000103426	CORO7-PAM16	16	p13.3	4340251	4420494	3.85481	0.000115819	0.0173596	FALSE	TRUE
52	ENSG00000205352	PRR13	12	q13.13	53441605	53446645	3.84966	0.000118282	0.0173596	FALSE	TRUE
53	ENSG00000262246	CORO7	16	p13.3	4354542	4425705	3.83247	0.000126865	0.0176443	FALSE	TRUE
54	ENSG00000172432	GTPBP2	6	p21.1	43605316	43629162	3.82818	0.000129095	0.0176443	FALSE	TRUE
55	ENSG00000146826	C7orf43	7	q22.1	100154420	100158715	3.81733	0.000134902	0.0178513	FALSE	TRUE
56	ENSG00000196233	LCOR	10	q24.1	96832282	96995959	3.81167	0.00013803	0.0180112	FALSE	TRUE
57	ENSG00000101608	MYL12A	18	p11.31	3247481	3256236	3.80489	0.000141866	0.0180112	FALSE	TRUE
58	ENSG00000131470	PSMC3IP	17	q21.2	42572315	42577831	3.80262	0.000143172	0.0180112	FALSE	TRUE
59	ENSG00000267261	AC099811.2	17	q21.2	42119674	42154916	3.79224	0.000149295	0.0180112	FALSE	TRUE
60	ENSG00000133816	MICAL2	11	p15.3	12094008	12359144	3.79149	0.000149748	0.0180112	FALSE	TRUE
61	ENSG00000177731	FLII	17	p11.2	18244836	18258916	3.78903	0.000151237	0.0180112	FALSE	TRUE
62	ENSG00000243156	MICAL3	22	q11.21	17787649	18024559	3.78858	0.000151513	0.0180112	FALSE	TRUE
63	ENSG00000175182	FAM131A	3	q27.1	184335926	184348421	3.78751	0.000152166	0.0180112	FALSE	TRUE
64	ENSG00000108509	CAMTA2	17	p13.2	4967992	4987652	3.78713	0.000152399	0.0180112	FALSE	TRUE
65	ENSG00000088256	GNA11	19	p13.3	3094410	3124004	3.78481	0.000153828	0.0180112	FALSE	TRUE
66	ENSG00000100092	SH3BP1	22	q13.1	37634654	37656119	3.7828	0.000155076	0.0180112	FALSE	TRUE
67	ENSG00000169641	LUZP1	1	p36.12	23084023	23177808	3.77553	0.000159668	0.018412	FALSE	TRUE
68	ENSG00000198646	NCOA6	20	q11.22	34689097	34825649	3.77146	0.000162296	0.0185051	FALSE	TRUE
69	ENSG00000113504	SLC12A7	5	p15.33	1050376	1112035	3.77013	0.000163165	0.0185051	FALSE	TRUE
70	ENSG00000007384	RHBDF1	16	p13.3	58059	76355	3.76898	0.000163914	0.0185051	FALSE	TRUE
71	ENSG00000126934	MAP2K2	19	p13.3	4090321	4124129	3.76516	0.000166442	0.018639	FALSE	TRUE
72	ENSG00000038382	TRIO	5	p15.2	14143702	14532128	3.7606	0.000169508	0.018639	FALSE	TRUE
73	ENSG00000161714	PLCD3	17	q21.31	45108967	45133354	3.75649	0.000172311	0.018639	FALSE	TRUE
74	ENSG00000137936	BCAR3	1	p22.1	93561786	93847150	3.75523	0.000173182	0.018639	FALSE	TRUE
75	ENSG00000050555	LAMC3	9	q34.12	131009082	131094473	3.7456	0.00017996	0.0188021	FALSE	TRUE
76	ENSG00000177000	MTHFR	1	p36.22	11785723	11806920	3.74435	0.000180862	0.0188021	FALSE	TRUE
77	ENSG00000141503	MINK1	17	p13.2	4833388	4898061	3.74027	0.00018382	0.0188021	FALSE	TRUE
78	ENSG00000171992	SYNPO	5	q33.1	150601080	150659220	3.73789	0.000185569	0.0188021	FALSE	TRUE
79	ENSG00000108510	MED13	17	q23.2	61942605	62065282	3.73404	0.000188432	0.0188021	FALSE	TRUE
80	ENSG00000143842	SOX13	1	q32.1	204073115	204127743	3.73259	0.000189523	0.0188021	FALSE	TRUE
81	ENSG00000103449	SALL1	16	q12.1	51135975	51151367	3.72721	0.000193613	0.0188021	FALSE	TRUE
82	ENSG00000077454	LRCH4	7	q22.1	100574011	100586153	3.71962	0.000199525	0.0188021	FALSE	TRUE
83	ENSG00000101665	SMAD7	18	q21.1	48919853	48952052	3.71665	0.000201881	0.0188021	FALSE	TRUE
84	ENSG00000158825	CDA	1	p36.12	20588948	20618908	3.71542	0.000202866	0.0188021	FALSE	TRUE
85	ENSG00000188566	NDOR1	9	q34.3	137205685	137217009	3.71447	0.000203626	0.0188021	FALSE	TRUE
86	ENSG00000076067	RBMS2	12	q13.3	56521929	56596196	3.71411	0.000203917	0.0188021	FALSE	TRUE
87	ENSG00000203485	INF2	14	q32.33	104689606	104722535	3.712	0.000205626	0.0188021	FALSE	TRUE
88	ENSG00000142910	TINAGL1	1	p35.2	31576485	31587686	3.71074	0.000206651	0.0188021	FALSE	TRUE
89	ENSG00000137269	LRRC1	6	p12.1	53794497	53924121	3.71068	0.000206703	0.0188021	FALSE	TRUE
90	ENSG00000108175	ZMIZ1	10	q22.3	79069035	79316528	3.7093	0.000207836	0.0188021	FALSE	TRUE
91	ENSG00000127481	UBR4	1	p36.13	19074506	19210276	3.70612	0.000210455	0.0188021	FALSE	TRUE
92	ENSG00000161996	WDR90	16	p13.3	649311	667833	3.7037	0.00021248	0.0188021	FALSE	TRUE
93	ENSG00000174903	RAB1B	11	q13.2	66268533	66277492	3.7033	0.000212814	0.0188021	FALSE	TRUE
94	ENSG00000077463	SIRT6	19	p13.3	4174109	4182604	3.6988	0.000216625	0.0188021	FALSE	TRUE
95	ENSG00000108774	RAB5C	17	q21.2	42124976	42155044	3.69211	0.0002224	0.0189537	FALSE	TRUE
96	ENSG00000198517	MAFK	7	p22.3	1530714	1543043	3.69135	0.000223063	0.0189537	FALSE	TRUE
97	ENSG00000013810	TACC3	4	p16.3	1721490	1745176	3.68892	0.00022521	0.0189537	FALSE	TRUE
98	ENSG00000182446	NPLOC4	17	q25.3	81556887	81648465	3.68653	0.000227333	0.0189537	FALSE	TRUE
99	ENSG00000197077	KIAA1671	22	q11.23	24952730	25197448	3.68245	0.000231007	0.0189537	FALSE	TRUE
100	ENSG00000104957	CCDC130	19	p13.13	13731760	13763296	3.68161	0.000231769	0.0189537	FALSE	TRUE
101	ENSG00000100150	DEPDC5	22	q12.2	31753867	31908033	3.68117	0.000232162	0.0189537	FALSE	TRUE
102	ENSG00000126822	PLEKHG3	14	q23.3	64704102	64750247	3.68111	0.000232217	0.0189537	FALSE	TRUE
103	ENSG00000130734	ATG4D	19	p13.2	10543895	10553418	3.6765	0.000236452	0.0190541	FALSE	TRUE
104	ENSG00000173517	PEAK1	15	q24.3	77100656	77420144	3.6744	0.000238412	0.0190541	FALSE	TRUE
105	ENSG00000151148	UBE3B	12	q24.11	109477402	109536705	3.66995	0.000242597	0.0190655	FALSE	TRUE
106	ENSG00000167461	RAB8A	19	p13.11	16111629	16134234	3.66807	0.000244387	0.0190655	FALSE	TRUE
107	ENSG00000142599	RERE	1	p36.23	8352397	8817643	3.66755	0.000244887	0.0190655	FALSE	TRUE
108	ENSG00000177728	TMEM94	17	q25.1	75441159	75500090	3.6636	0.000248696	0.0191028	FALSE	TRUE
109	ENSG00000176092	CRYBG2	1	p36.11	26321698	26360080	3.66174	0.000250503	0.0191028	FALSE	TRUE
110	ENSG00000160445	ZER1	9	q34.11	128729786	128772414	3.66042	0.000251805	0.0191028	FALSE	TRUE
111	ENSG00000198742	SMURF1	7	q22.1	99027438	99144100	3.65657	0.000255612	0.0192157	FALSE	TRUE
112	ENSG00000078369	GNB1	1	p36.33	1785285	1891117	3.65627	0.000255908	0.0192157	FALSE	TRUE
113	ENSG00000174527	MYO1H	12	q24.11	109347903	109455523	3.65403	0.000258158	0.019295	FALSE	TRUE
114	ENSG00000188895	MSL1	17	q21.1	40122298	40136916	3.6504	0.000261837	0.0194797	FALSE	TRUE
115	ENSG00000117298	ECE1	1	p36.12	21217247	21345572	3.64624	0.000266109	0.0196168	FALSE	TRUE
116	ENSG00000173020	GRK2	11	q13.2	67266410	67286556	3.63813	0.000274626	0.0198814	FALSE	TRUE
117	ENSG00000198369	SPRED2	2	p14	65310851	65432637	3.63333	0.000279783	0.0201644	FALSE	TRUE
118	ENSG00000150760	DOCK1	10	q26.2	126905409	127452517	3.62655	0.000287236	0.0204199	FALSE	TRUE
119	ENSG00000100266	PACSIN2	22	q13.2	42835412	43015145	3.62562	0.000288268	0.0204199	FALSE	TRUE
120	ENSG00000108788	MLX	17	q21.2	42567068	42573239	3.62501	0.000288952	0.0204199	FALSE	TRUE
121	ENSG00000106789	CORO2A	9	q22.33	98120975	98192640	3.62264	0.000291608	0.0204199	FALSE	TRUE
122	ENSG00000143630	HCN3	1	q22	155277583	155289848	3.62199	0.000292351	0.0204199	FALSE	TRUE
123	ENSG00000169926	KLF13	15	q13.3	31326855	31435665	3.62036	0.000294189	0.0204199	FALSE	TRUE
124	ENSG00000143321	HDGF	1	q23.1	156742107	156766925	3.61499	0.00030036	0.0206341	FALSE	TRUE
125	ENSG00000112941	TENT4A	5	p15.31	6713007	6757048	3.61297	0.000302716	0.0207078	FALSE	TRUE
126	ENSG00000118680	MYL12B	18	p11.31	3261479	3278431	3.61047	0.000305641	0.020755	FALSE	TRUE
127	ENSG00000198752	CDC42BPB	14	q32.32	102932379	103057462	3.60814	0.000308403	0.020755	FALSE	TRUE
128	ENSG00000215183	MSMP	9	p13.3	35752990	35756613	3.60683	0.00030996	0.020755	FALSE	TRUE
129	ENSG00000215910	C1orf167	1	p36.22	11761787	11789585	3.60371	0.000313706	0.020755	FALSE	TRUE
130	ENSG00000128016	ZFP36	19	q13.2	39406813	39409412	3.60354	0.000313911	0.020755	FALSE	TRUE
131	ENSG00000127564	PKMYT1	16	p13.3	2968024	2980539	3.60273	0.000314897	0.020755	FALSE	TRUE
132	ENSG00000178950	GAK	4	p16.3	849276	932373	3.6008	0.000317242	0.020755	FALSE	TRUE
133	ENSG00000065357	DGKA	12	q13.2	55927319	55954027	3.5995	0.000318833	0.020755	FALSE	TRUE
134	ENSG00000172354	GNB2	7	q22.1	100673531	100679174	3.59834	0.000320255	0.0207638	FALSE	TRUE
135	ENSG00000162073	PAQR4	16	p13.3	2969245	2973489	3.59698	0.000321928	0.0207888	FALSE	TRUE
136	ENSG00000099917	MED15	22	q11.21	20495913	20587632	3.58896	0.000332	0.0209368	FALSE	TRUE
137	ENSG00000272333	KMT2B	19	q13.12	35718019	35738878	3.58471	0.000337457	0.0209449	FALSE	TRUE
138	ENSG00000140750	ARHGAP17	16	p12.1	24919385	25015666	3.58325	0.000339341	0.0209449	FALSE	TRUE
139	ENSG00000166016	ABTB2	11	p13	34150988	34358008	3.58277	0.000339968	0.0209449	FALSE	TRUE
140	ENSG00000111424	VDR	12	q13.11	47841537	47943048	3.57875	0.000345247	0.0209449	FALSE	TRUE
141	ENSG00000141452	RMC1	18	q11.2	23503470	23531807	3.57849	0.000345585	0.0209449	FALSE	TRUE
142	ENSG00000174238	PITPNA	17	p13.3	1517718	1562816	3.57583	0.00034912	0.0210306	FALSE	TRUE
143	ENSG00000166716	ZNF592	15	q25.3	84748635	84806432	3.5699	0.000357121	0.0213011	FALSE	TRUE
144	ENSG00000162104	ADCY9	16	p13.3	3953387	4116185	3.56957	0.000357569	0.0213011	FALSE	TRUE
145	ENSG00000132694	ARHGEF11	1	q23.1	156934840	157045370	3.5672	0.000360823	0.0213167	FALSE	TRUE
146	ENSG00000204323	SMIM5	17	q25.1	75633434	75641404	3.56345	0.000366009	0.0213167	FALSE	TRUE
147	ENSG00000170421	KRT8	12	q13.13	52897187	52949954	3.55644	0.000375915	0.0214659	FALSE	TRUE
148	ENSG00000142669	SH3BGRL3	1	p36.11	26279176	26281522	3.5543	0.000378981	0.0214659	FALSE	TRUE
149	ENSG00000105287	PRKD2	19	q13.32	46674275	46717127	3.55413	0.000379229	0.0214659	FALSE	TRUE
150	ENSG00000196961	AP2A1	19	q13.33	49766968	49807113	3.55114	0.000383565	0.0214659	FALSE	TRUE
151	ENSG00000010292	NCAPD2	12	p13.31	6493356	6531955	3.54889	0.000386863	0.0214659	FALSE	TRUE
152	ENSG00000040199	PHLPP2	16	q22.2	71637835	71724701	3.54008	0.000400006	0.0217298	FALSE	TRUE
153	ENSG00000023330	ALAS1	3	p21.2	52198086	52214327	3.532	0.000412428	0.022239	FALSE	TRUE
154	ENSG00000163635	ATXN7	3	p14.1	63898399	64003453	3.53123	0.000413636	0.022239	FALSE	TRUE
155	ENSG00000173237	C11orf86	11	q13.2	66975277	66977004	3.53024	0.000415185	0.022239	FALSE	TRUE
156	ENSG00000127616	SMARCA4	19	p13.2	10960825	11079426	3.52971	0.000416018	0.022239	FALSE	TRUE
157	ENSG00000118777	ABCG2	4	q22.1	88090264	88231322	3.52328	0.000426243	0.0222512	FALSE	TRUE
158	ENSG00000167615	LENG8	19	q13.42	54448887	54462037	3.52015	0.000431304	0.0222512	FALSE	TRUE
159	ENSG00000092871	RFFL	17	q12	35005990	35089319	3.51838	0.000434189	0.0223234	FALSE	TRUE
160	ENSG00000110719	TCIRG1	11	q13.2	68039016	68050895	3.51651	0.000437266	0.0224102	FALSE	TRUE
161	ENSG00000110887	DAO	12	q24.11	108858932	108901043	3.51566	0.000438666	0.0224109	FALSE	TRUE
162	ENSG00000197183	NOL4L	20	q11.21	32443059	32585074	3.51003	0.000448051	0.0226995	FALSE	TRUE
163	ENSG00000272647	AC005020.2	7	q22.1	99558695	99607810	3.50951	0.000448932	0.0226995	FALSE	TRUE
164	ENSG00000172803	SNX32	11	q13.1	65833641	65856896	3.50891	0.00044994	0.0226995	FALSE	TRUE
165	ENSG00000166987	MBD6	12	q13.3	57520710	57530148	3.50474	0.000457052	0.022933	FALSE	TRUE
166	ENSG00000175309	PHYKPL	5	q35.3	178208497	178232791	3.50258	0.000460775	0.0229591	FALSE	TRUE
167	ENSG00000161202	DVL3	3	q27.1	184155311	184173614	3.50097	0.000463572	0.0230274	FALSE	TRUE
168	ENSG00000114867	EIF4G1	3	q27.1	184314495	184335358	3.49443	0.000475073	0.0233002	FALSE	TRUE
169	ENSG00000108469	RECQL5	17	q25.1	75626845	75667189	3.49327	0.000477136	0.0233002	FALSE	TRUE
170	ENSG00000139725	RHOF	12	q24.31	121777754	121803403	3.49054	0.000482054	0.0233702	FALSE	TRUE
171	ENSG00000153487	ING1	13	q34	110712736	110723339	3.48853	0.000485676	0.0234753	FALSE	TRUE
172	ENSG00000157168	NRG1	8	p12	31639386	32767959	3.48607	0.00049018	0.0235366	FALSE	TRUE
173	ENSG00000117713	ARID1A	1	p36.11	26693236	26782110	3.4858	0.000490669	0.0235366	FALSE	TRUE
174	ENSG00000160949	TONSL	8	q24.3	144428775	144444444	3.48228	0.000497164	0.0235366	FALSE	TRUE
175	ENSG00000079335	CDC14A	1	p21.2	100345001	100520278	3.48207	0.000497557	0.0235366	FALSE	TRUE
176	ENSG00000196576	PLXNB2	22	q13.33	50274979	50307627	3.4815	0.000498607	0.0235366	FALSE	TRUE
177	ENSG00000032444	PNPLA6	19	p13.2	7534004	7561764	3.47845	0.000504321	0.0235995	FALSE	TRUE
178	ENSG00000117676	RPS6KA1	1	p36.11	26529761	26575030	3.47826	0.000504687	0.0235995	FALSE	TRUE
179	ENSG00000144283	PKP4	2	q24.1	158456964	158682879	3.47767	0.000505786	0.0235995	FALSE	TRUE
180	ENSG00000095951	HIVEP1	6	p24.1	12008762	12164999	3.47338	0.000513944	0.0236138	FALSE	TRUE
181	ENSG00000169410	PTPN9	15	q24.2	75463251	75579289	3.47336	0.000513978	0.0236138	FALSE	TRUE
182	ENSG00000131323	TRAF3	14	q32.32	102777476	102911500	3.473	0.000514672	0.0236138	FALSE	TRUE
183	ENSG00000102882	MAPK3	16	p11.2	30114105	30123506	3.47246	0.000515713	0.0236138	FALSE	TRUE
184	ENSG00000075624	ACTB	7	p22.1	5527147	5563784	3.47121	0.000518121	0.0236287	FALSE	TRUE
185	ENSG00000164050	PLXNB1	3	p21.31	48403854	48430051	3.46729	0.000525728	0.0237009	FALSE	TRUE
186	ENSG00000175215	CTDSP2	12	q14.1	57819927	57846739	3.46587	0.000528513	0.0237009	FALSE	TRUE
187	ENSG00000110906	KCTD10	12	q24.11	109448656	109477544	3.46459	0.000531031	0.0237037	FALSE	TRUE
188	ENSG00000076641	PAG1	8	q21.13	80967810	81112068	3.46361	0.000532981	0.0237037	FALSE	TRUE
189	ENSG00000130940	CASZ1	1	p36.22	10636604	10796650	3.45982	0.00054053	0.0239098	FALSE	TRUE
190	ENSG00000160888	IER2	19	p13.13	13150415	13154908	3.4598	0.000540578	0.0239098	FALSE	TRUE
191	ENSG00000137807	KIF23	15	q23	69414246	69448427	3.45702	0.000546174	0.0240257	FALSE	TRUE
192	ENSG00000138771	SHROOM3	4	q21.1	76435100	76783253	3.45074	0.000559062	0.0240567	FALSE	TRUE
193	ENSG00000198276	UCKL1	20	q13.33	63939829	63956415	3.45042	0.000559721	0.0240567	FALSE	TRUE
194	ENSG00000158805	ZNF276	16	q24.3	89720400	89740903	3.45017	0.000560233	0.0240567	FALSE	TRUE
195	ENSG00000070778	PTPN21	14	q31.3	88465778	88554733	3.44981	0.000560975	0.0240567	FALSE	TRUE
196	ENSG00000167548	KMT2D	12	q13.12	49018975	49059774	3.44958	0.000561455	0.0240567	FALSE	TRUE
197	ENSG00000082641	NFE2L1	17	q21.32	48048329	48061487	3.44791	0.000564934	0.0240567	FALSE	TRUE
198	ENSG00000171219	CDC42BPG	11	q13.1	64823387	64844569	3.44759	0.00056562	0.0240567	FALSE	TRUE
199	ENSG00000111252	SH2B3	12	q24.12	111405948	111451623	3.44474	0.000571606	0.0241701	FALSE	TRUE
200	ENSG00000107862	GBF1	10	q24.32	102245532	102382899	3.4446	0.000571914	0.0241701	FALSE	TRUE
201	ENSG00000111057	KRT18	12	q13.13	52948871	52952901	3.44305	0.000575189	0.0242196	FALSE	TRUE
202	ENSG00000154237	LRRK1	15	q26.3	100919215	101078254	3.44263	0.000576086	0.0242196	FALSE	TRUE
203	ENSG00000250571	GLI4	8	q24.3	143267433	143276931	3.44066	0.000580293	0.0243331	FALSE	TRUE
204	ENSG00000132793	LPIN3	20	q12	41340920	41360582	3.43785	0.000586355	0.0244569	FALSE	TRUE
205	ENSG00000140534	TICRR	15	q26.1	89575482	89631056	3.43626	0.000589801	0.0244569	FALSE	TRUE
206	ENSG00000160957	RECQL4	8	q24.3	144511288	144517845	3.43591	0.000590558	0.0244569	FALSE	TRUE
207	ENSG00000100014	SPECC1L	22	q11.23	24270817	24417740	3.43579	0.000590819	0.0244569	FALSE	TRUE
208	ENSG00000121152	NCAPH	2	q11.2	96335787	96373845	3.43476	0.000593089	0.0244744	FALSE	TRUE
209	ENSG00000118900	UBN1	16	p13.3	4846665	4882360	3.42793	0.000608199	0.0247949	FALSE	TRUE
210	ENSG00000008226	DLEC1	3	p22.2	38039205	38124025	3.42498	0.000614853	0.0248784	FALSE	TRUE
211	ENSG00000186174	BCL9L	11	q23.3	118893875	118925608	3.42497	0.00061487	0.0248784	FALSE	TRUE
212	ENSG00000114841	DNAH1	3	p21.1	52316319	52400491	3.42417	0.000616687	0.0248895	FALSE	TRUE
213	ENSG00000165458	INPPL1	11	q13.4	72223701	72239105	3.42241	0.000620695	0.0249888	FALSE	TRUE
214	ENSG00000254986	DPP3	11	q13.2	66480013	66509657	3.41825	0.000630262	0.0251855	FALSE	TRUE
215	ENSG00000167578	RAB4B	19	q13.2	40778216	40796938	3.41688	0.000633428	0.0251894	FALSE	TRUE
216	ENSG00000109062	SLC9A3R1	17	q25.1	74748652	74769353	3.41511	0.00063756	0.0252893	FALSE	TRUE
217	ENSG00000068120	COASY	17	q21.2	42561467	42566277	3.4136	0.000641114	0.025368	FALSE	TRUE
218	ENSG00000112175	BMP5	6	p12.1	55753645	55875564	3.40955	0.0006507	0.0254973	FALSE	TRUE
219	ENSG00000170471	RALGAPB	20	q11.23	38472816	38578861	3.40401	0.000664055	0.025889	FALSE	TRUE
220	ENSG00000271949	AC093423.3	1	p22.2	89633140	89933250	3.40333	0.000665705	0.025889	FALSE	TRUE
221	ENSG00000175482	POLD4	11	q13.2	67350777	67356972	3.40044	0.000672765	0.0260053	FALSE	TRUE
222	ENSG00000114859	CLCN2	3	q27.1	184346185	184361651	3.39984	0.000674264	0.0260053	FALSE	TRUE
223	ENSG00000085563	ABCB1	7	q21.12	87503633	87713323	3.39759	0.000679828	0.0260152	FALSE	TRUE
224	ENSG00000198719	DLL1	6	q27	170282206	170306565	3.39628	0.000683084	0.0260152	FALSE	TRUE
225	ENSG00000161021	MAML1	5	q35.3	179732850	179777286	3.39621	0.000683254	0.0260152	FALSE	TRUE
226	ENSG00000100207	TCF20	22	q13.2	42160013	42343616	3.39508	0.000686095	0.0260403	FALSE	TRUE
227	ENSG00000165304	MELK	9	p13.2	36572862	36677683	3.39249	0.000692604	0.0261859	FALSE	TRUE
228	ENSG00000145901	TNIP1	5	q33.1	151029945	151093577	3.39166	0.000694696	0.0262037	FALSE	TRUE
229	ENSG00000197070	ARRDC1	9	q34.3	137605654	137615360	3.38161	0.000720611	0.0267004	FALSE	TRUE
230	ENSG00000130518	IQCN	19	p13.11	18257097	18274509	3.3815	0.000720911	0.0267004	FALSE	TRUE
231	ENSG00000100393	EP300	22	q13.2	41091786	41180079	3.38143	0.000721095	0.0267004	FALSE	TRUE
232	ENSG00000071894	CPSF1	8	q24.3	144393229	144409349	3.38063	0.000723198	0.026717	FALSE	TRUE
233	ENSG00000112782	CLIC5	6	p21.1	45880827	46080348	3.37942	0.000726389	0.0267582	FALSE	TRUE
234	ENSG00000120913	PDLIM2	8	p21.3	22578279	22598025	3.3772	0.000732271	0.0267582	FALSE	TRUE
235	ENSG00000103966	EHD4	15	q15.1	41895939	41972578	3.3772	0.000732272	0.0267582	FALSE	TRUE
236	ENSG00000198089	SFI1	22	q12.2	31488688	31618586	3.37711	0.00073253	0.0267582	FALSE	TRUE
237	ENSG00000184863	RBM33	7	q36.3	155644451	155781485	3.37584	0.000735918	0.0267582	FALSE	TRUE
238	ENSG00000100033	PRODH	22	q11.21	18912777	18936553	3.37423	0.000740234	0.0268547	FALSE	TRUE
239	ENSG00000135451	TROAP	12	q13.12	49323236	49331731	3.37307	0.000743351	0.0269073	FALSE	TRUE
240	ENSG00000065000	AP3D1	19	p13.3	2100988	2164468	3.37062	0.000749997	0.0269565	FALSE	TRUE
241	ENSG00000105738	SIPA1L3	19	q13.13	37907228	38208372	3.37011	0.00075139	0.0269565	FALSE	TRUE
242	ENSG00000076944	STXBP2	19	p13.2	7636881	7647873	3.36729	0.000759114	0.0271212	FALSE	TRUE
243	ENSG00000100239	PPP6R2	22	q13.33	50343304	50445090	3.36518	0.000764942	0.0272009	FALSE	TRUE
244	ENSG00000166595	CIAO2B	16	q22.1	66932055	66934423	3.3645	0.000766822	0.0272079	FALSE	TRUE
245	ENSG00000065526	SPEN	1	p36.21	15847864	15940460	3.36051	0.00077799	0.0274684	FALSE	TRUE
246	ENSG00000133961	NUMB	14	q24.3	73275107	73458617	3.36006	0.000779269	0.0274684	FALSE	TRUE
247	ENSG00000214655	ZSWIM8	10	q22.2	73785582	73801797	3.35753	0.000786436	0.0274764	FALSE	TRUE
248	ENSG00000108344	PSMD3	17	q21.1	39980797	39997960	3.34773	0.000814768	0.0280847	FALSE	TRUE
249	ENSG00000093009	CDC45	22	q11.21	19479459	19520612	3.34582	0.000820382	0.0280847	FALSE	TRUE
250	ENSG00000160293	VAV2	9	q34.2	133761894	133992604	3.34384	0.000826272	0.0280986	FALSE	TRUE
251	ENSG00000107521	HPS1	10	q24.2	98416198	98446947	3.3423	0.000830878	0.0281296	FALSE	TRUE
252	ENSG00000182472	CAPN12	19	q13.2	38730187	38769904	3.34215	0.000831336	0.0281296	FALSE	TRUE
253	ENSG00000067606	PRKCZ	1	p36.33	2050470	2185395	3.33572	0.000850793	0.0284423	FALSE	TRUE
254	ENSG00000267618	RAD51L3-RFFL	17	q12	35011349	35121493	3.33481	0.000853564	0.0284709	FALSE	TRUE
255	ENSG00000174640	SLCO2A1	3	q22.2	133928145	134052184	3.32833	0.00087367	0.0290386	FALSE	TRUE
256	ENSG00000122359	ANXA11	10	q22.3	80150889	80205572	3.32817	0.000874179	0.0290386	FALSE	TRUE
257	ENSG00000123066	MED13L	12	q24.21	115953872	116277719	3.32426	0.000886527	0.0291234	FALSE	TRUE
258	ENSG00000160410	SHKBP1	19	q13.2	40576851	40591399	3.32351	0.000888927	0.0291234	FALSE	TRUE
259	ENSG00000119986	AVPI1	10	q24.2	97677424	97687323	3.32274	0.000891388	0.0291234	FALSE	TRUE
260	ENSG00000183785	TUBA8	22	q11.21	18110331	18146554	3.3222	0.000893099	0.0291234	FALSE	TRUE
261	ENSG00000185347	TEDC1	14	q32.33	105489855	105499575	3.3222	0.000893108	0.0291234	FALSE	TRUE
262	ENSG00000164611	PTTG1	5	q33.3	160421822	160428744	3.32168	0.000894772	0.0291234	FALSE	TRUE
263	ENSG00000162526	TSSK3	1	p35.1	32351521	32364312	3.31932	0.000902377	0.0292186	FALSE	TRUE
264	ENSG00000115183	TANC1	2	q24.2	158968671	159232659	3.31909	0.000903126	0.0292186	FALSE	TRUE
265	ENSG00000178951	ZBTB7A	19	p13.3	4044364	4066945	3.31675	0.000910716	0.029288	FALSE	TRUE
266	ENSG00000087152	ATXN7L3	17	q21.31	44191805	44200113	3.31406	0.000919531	0.0294668	FALSE	TRUE
267	ENSG00000079805	DNM2	19	p13.2	10718079	10833488	3.31373	0.000920606	0.0294668	FALSE	TRUE
268	ENSG00000136205	TNS3	7	p12.3	47275154	47582558	3.31283	0.000923577	0.0294668	FALSE	TRUE
269	ENSG00000196296	ATP2A1	16	p11.2	28878405	28904509	3.31107	0.000929386	0.029513	FALSE	TRUE
270	ENSG00000136826	KLF4	9	q31.2	107484852	107490482	3.30946	0.000934765	0.029513	FALSE	TRUE
271	ENSG00000130706	ADRM1	20	q13.33	62302093	62308862	3.30943	0.00093487	0.029513	FALSE	TRUE
272	ENSG00000166510	CCDC68	18	q21.2	54901509	54959508	3.30903	0.000936192	0.029513	FALSE	TRUE
273	ENSG00000179832	MROH1	8	q24.3	144148016	144261940	3.30884	0.000936836	0.029513	FALSE	TRUE
274	ENSG00000170345	FOS	14	q24.3	75278774	75282230	3.30564	0.000947608	0.0297052	FALSE	TRUE
275	ENSG00000002834	LASP1	17	q12	38869859	38921770	3.30265	0.000957759	0.0299377	FALSE	TRUE
276	ENSG00000001460	STPG1	1	p36.11	24356999	24416934	3.2999	0.000967192	0.0300854	FALSE	TRUE
277	ENSG00000132017	DCAF15	19	p13.12	13952492	13961449	3.29929	0.000969286	0.0300926	FALSE	TRUE
278	ENSG00000100243	CYB5R3	22	q13.2	42617840	42649568	3.29761	0.00097512	0.0301057	FALSE	TRUE
279	ENSG00000161328	LRRC56	11	p15.5	537527	554916	3.2964	0.00097931	0.0301057	FALSE	TRUE
280	ENSG00000105339	DENND3	8	q24.3	141117278	141195808	3.2956	0.000982105	0.0301057	FALSE	TRUE
281	ENSG00000173801	JUP	17	q21.2	41754604	41786931	3.29551	0.000982424	0.0301057	FALSE	TRUE
282	ENSG00000075151	EIF4G3	1	p36.12	20806292	21176888	3.29289	0.00099165	0.0302253	FALSE	TRUE
283	ENSG00000119522	DENND1A	9	q33.3	123379654	123930152	3.29288	0.000991667	0.0302253	FALSE	TRUE
284	ENSG00000105357	MYH14	19	q13.33	50188186	50310544	3.29235	0.000993539	0.0302253	FALSE	TRUE
285	ENSG00000261052	SULT1A3	16	p11.2	30199228	30204310	3.29218	0.000994154	0.0302253	FALSE	TRUE
286	ENSG00000225828	FAM229A	1	p35.1	32361270	32364278	3.29052	0.00100002	0.0302422	FALSE	TRUE
287	ENSG00000117399	CDC20	1	p34.2	43358955	43363203	3.28994	0.0010021	0.0302422	FALSE	TRUE
288	ENSG00000205250	E2F4	16	q22.1	67192169	67198918	3.28763	0.00101033	0.030355	FALSE	TRUE
289	ENSG00000129925	TMEM8A	16	p13.3	370773	387113	3.28729	0.00101158	0.030355	FALSE	TRUE
290	ENSG00000015133	CCDC88C	14	q32.12	91271323	91417844	3.28517	0.00101922	0.0304147	FALSE	TRUE
291	ENSG00000180263	FGD6	12	q22	95076749	95217482	3.28413	0.00102296	0.0304699	FALSE	TRUE
292	ENSG00000197386	HTT	4	p16.3	3041422	3243960	3.27993	0.00103834	0.0306838	FALSE	TRUE
293	ENSG00000131149	GSE1	16	q24.1	85169525	85676204	3.27906	0.00104155	0.0306838	FALSE	TRUE
294	ENSG00000232070	TMEM253	14	q11.2	21098937	21103724	3.27235	0.00106656	0.0310803	FALSE	TRUE
295	ENSG00000197694	SPTAN1	9	q34.11	128552558	128633662	3.26744	0.00108526	0.0313752	FALSE	TRUE
296	ENSG00000104067	TJP1	15	q13.1	29699367	29968865	3.26682	0.00108761	0.0313752	FALSE	TRUE
297	ENSG00000140983	RHOT2	16	p13.3	668086	674174	3.26664	0.00108834	0.0313752	FALSE	TRUE
298	ENSG00000187678	SPRY4	5	q31.3	142310427	142326455	3.2638	0.00109928	0.0314836	FALSE	TRUE
299	ENSG00000135094	SDS	12	q24.13	113392445	113426301	3.26306	0.00110216	0.0314836	FALSE	TRUE
300	ENSG00000268400	AC008763.2	19	p13.2	7629796	7643048	3.26287	0.0011029	0.0314836	FALSE	TRUE
301	ENSG00000186951	PPARA	22	q13.31	46150521	46243756	3.26062	0.0011117	0.0314836	FALSE	TRUE
302	ENSG00000011021	CLCN6	1	p36.22	11806096	11848079	3.25897	0.00111818	0.0315592	FALSE	TRUE
303	ENSG00000008323	PLEKHG6	12	p13.31	6310436	6328506	3.25833	0.00112071	0.0315637	FALSE	TRUE
304	ENSG00000172270	BSG	19	p13.3	571277	583493	3.25744	0.0011242	0.0315637	FALSE	TRUE
305	ENSG00000188735	TMEM120B	12	q24.31	121712752	121783001	3.25498	0.00113399	0.0317281	FALSE	TRUE
306	ENSG00000105699	LSR	19	q13.12	35248330	35267964	3.25259	0.00114357	0.0318723	FALSE	TRUE
307	ENSG00000102572	STK24	13	q32.2	98445185	98577940	3.25078	0.00115091	0.0318723	FALSE	TRUE
308	ENSG00000161013	MGAT4B	5	q35.3	179797597	179806952	3.25051	0.00115198	0.0318723	FALSE	TRUE
309	ENSG00000100441	KHNYN	14	q12	24429286	24441834	3.25048	0.00115211	0.0318723	FALSE	TRUE
310	ENSG00000090372	STRN4	19	q13.32	46719507	46746994	3.25007	0.00115375	0.0318723	FALSE	TRUE
311	ENSG00000168488	ATXN2L	16	p11.2	28823035	28837237	3.24855	0.00115994	0.0318723	FALSE	TRUE
312	ENSG00000197724	PHF2	9	q22.31	93576407	93679587	3.24784	0.00116283	0.0318723	FALSE	TRUE
313	ENSG00000144645	OSBPL10	3	p22.3	31657890	32077580	3.24427	0.00117751	0.0321108	FALSE	TRUE
314	ENSG00000176678	FOXL1	16	q24.1	86576368	86582160	3.24071	0.00119234	0.0321891	FALSE	TRUE
315	ENSG00000006831	ADIPOR2	12	p13.33	1688574	1788678	3.23904	0.00119933	0.0322699	FALSE	TRUE
316	ENSG00000130545	CRB3	19	p13.3	6463777	6467221	3.23782	0.00120445	0.0323443	FALSE	TRUE
317	ENSG00000148400	NOTCH1	9	q34.3	136494433	136545786	3.23609	0.00121177	0.0323916	FALSE	TRUE
318	ENSG00000171223	JUNB	19	p13.13	12791496	12793315	3.235	0.00121641	0.0323916	FALSE	TRUE
319	ENSG00000166889	PATL1	11	q12.1	59636716	59668980	3.23346	0.001223	0.0324205	FALSE	TRUE
320	ENSG00000164715	LMTK2	7	q21.3	98106885	98209633	3.23272	0.00122619	0.0324341	FALSE	TRUE
321	ENSG00000103241	FOXF1	16	q24.1	86510527	86515418	3.22803	0.00124645	0.032667	FALSE	TRUE
322	ENSG00000167978	SRRM2	16	p13.3	2752329	2772538	3.22757	0.00124847	0.032667	FALSE	TRUE
323	ENSG00000266997	AC090227.1	18	q21.1	49795793	49837623	3.225	0.00125971	0.0328205	FALSE	TRUE
324	ENSG00000149782	PLCB3	11	q13.1	64251523	64269150	3.22463	0.00126134	0.0328205	FALSE	TRUE
325	ENSG00000131389	SLC6A6	3	p25.1	14402576	14489349	3.22437	0.00126248	0.0328205	FALSE	TRUE
326	ENSG00000101057	MYBL2	20	q13.12	43667019	43716496	3.22181	0.00127382	0.0330155	FALSE	TRUE
327	ENSG00000062485	CS	12	q13.3	56271699	56300392	3.22176	0.00127408	0.0330155	FALSE	TRUE
328	ENSG00000100445	SDR39U1	14	q12	24439766	24442905	3.22065	0.00127901	0.0330373	FALSE	TRUE
329	ENSG00000186350	RXRA	9	q34.2	134317098	134440585	3.21957	0.00128385	0.0330406	FALSE	TRUE
330	ENSG00000105722	ERF	19	q13.2	42247572	42255157	3.21469	0.00130586	0.0333046	FALSE	TRUE
331	ENSG00000173821	RNF213	17	q25.3	80260866	80398786	3.21128	0.00132147	0.0333876	FALSE	TRUE
332	ENSG00000133030	MPRIP	17	p11.2	17042545	17217679	3.21053	0.00132491	0.0333876	FALSE	TRUE
333	ENSG00000151532	VTI1A	10	q25.2	112446998	112818744	3.20947	0.00132979	0.0333876	FALSE	TRUE
334	ENSG00000063245	EPN1	19	q13.42	55675226	55709858	3.20858	0.00133394	0.0333994	FALSE	TRUE
335	ENSG00000123374	CDK2	12	q13.2	55966769	55972784	3.20834	0.00133506	0.0333994	FALSE	TRUE
336	ENSG00000173599	PC	11	q13.2	66848233	66958376	3.20636	0.00134425	0.0333994	FALSE	TRUE
337	ENSG00000166949	SMAD3	15	q22.33	67063763	67195195	3.20625	0.00134475	0.0333994	FALSE	TRUE
338	ENSG00000185522	LMNTD2	11	p15.5	554855	560779	3.20557	0.00134795	0.0334115	FALSE	TRUE
339	ENSG00000103018	CYB5B	16	q22.1	69424525	69466266	3.20309	0.00135959	0.0335779	FALSE	TRUE
340	ENSG00000248333	CDK11B	1	p36.33	1635227	1659012	3.20251	0.00136233	0.0335779	FALSE	TRUE
341	ENSG00000138867	GUCD1	22	q11.23	24540423	24555935	3.2002	0.00137331	0.0335868	FALSE	TRUE
342	ENSG00000160218	TRAPPC10	21	q22.3	44012319	44106552	3.19908	0.00137869	0.0335868	FALSE	TRUE
343	ENSG00000257950	P2RX5-TAX1BP3	17	p13.2	3663063	3696194	3.19902	0.00137894	0.0335868	FALSE	TRUE
344	ENSG00000267855	NDUFA7	19	p13.2	8308768	8321396	3.19721	0.00138763	0.0337378	FALSE	TRUE
345	ENSG00000100906	NFKBIA	14	q13.2	35401511	35404749	3.19382	0.00140405	0.0338863	FALSE	TRUE
346	ENSG00000033327	GAB2	11	q14.1	78215297	78418348	3.19323	0.00140689	0.0338863	FALSE	TRUE
347	ENSG00000167670	CHAF1A	19	p13.3	4402662	4445018	3.19284	0.00140883	0.0338863	FALSE	TRUE
348	ENSG00000171346	KRT15	17	q21.2	41513743	41522529	3.18798	0.00143273	0.0341725	FALSE	TRUE
349	ENSG00000148339	SLC25A25	9	q34.11	128068201	128109245	3.18668	0.00143914	0.0342006	FALSE	TRUE
350	ENSG00000127831	VIL1	2	q35	218419092	218453295	3.18586	0.00144325	0.0342006	FALSE	TRUE
351	ENSG00000196684	HSH2D	19	p13.11	16134028	16158575	3.18412	0.00145195	0.0342195	FALSE	TRUE
352	ENSG00000087074	PPP1R15A	19	q13.33	48872392	48876057	3.18328	0.00145618	0.034269	FALSE	TRUE
353	ENSG00000132470	ITGB4	17	q25.1	75721328	75757818	3.18042	0.00147062	0.0345083	FALSE	TRUE
354	ENSG00000127452	FBXL12	19	p13.2	9810267	9827816	3.17996	0.00147297	0.0345133	FALSE	TRUE
355	ENSG00000144063	MALL	2	q13	110083870	110116566	3.17741	0.00148596	0.034758	FALSE	TRUE
356	ENSG00000140992	PDPK1	16	p13.3	2537964	2603188	3.17665	0.00148988	0.034758	FALSE	TRUE
357	ENSG00000163705	FANCD2OS	3	p25.3	10081317	10108231	3.17525	0.00149708	0.0348256	FALSE	TRUE
358	ENSG00000140853	NLRC5	16	q13	56989485	57083531	3.17188	0.00151456	0.0350132	FALSE	TRUE
359	ENSG00000166908	PIP4K2C	12	q13.3	57591174	57603418	3.1716	0.00151599	0.0350132	FALSE	TRUE
360	ENSG00000163586	FABP1	2	p11.2	88122982	88128116	3.1676	0.00153703	0.0353472	FALSE	TRUE
361	ENSG00000101493	ZNF516	18	q23	76358190	76495190	3.16393	0.00155655	0.0356438	FALSE	TRUE
362	ENSG00000125787	GNRH2	20	p13	3043622	3045747	3.16292	0.00156198	0.0357117	FALSE	TRUE
363	ENSG00000140563	MCTP2	15	q26.2	94231538	94483952	3.16255	0.00156394	0.0357117	FALSE	TRUE
364	ENSG00000164087	POC1A	3	p21.2	52075253	52154690	3.15923	0.00158189	0.035969	FALSE	TRUE
365	ENSG00000050344	NFE2L3	7	p15.2	26152240	26187125	3.15716	0.00159312	0.0359771	FALSE	TRUE
366	ENSG00000163466	ARPC2	2	q35	218217094	218254356	3.15691	0.00159448	0.0359771	FALSE	TRUE
367	ENSG00000162458	FBLIM1	1	p36.21	15756607	15786594	3.15631	0.00159778	0.0359771	FALSE	TRUE
368	ENSG00000142208	AKT1	14	q32.33	104769349	104795751	3.15474	0.00160643	0.0360197	FALSE	TRUE
369	ENSG00000178462	TUBAL3	10	p15.1	5393098	5404830	3.15369	0.00161219	0.0360988	FALSE	TRUE
370	ENSG00000139645	ANKRD52	12	q13.3	56237807	56258391	3.1521	0.001621	0.0361264	FALSE	TRUE
371	ENSG00000113645	WWC1	5	q34	168291651	168472303	3.15196	0.00162177	0.0361264	FALSE	TRUE
372	ENSG00000072609	CHFR	12	q24.33	132822187	132956304	3.15125	0.00162575	0.0361264	FALSE	TRUE
373	ENSG00000167774	AC010323.1	19	p13.2	8308283	8321379	3.14987	0.00163346	0.0361264	FALSE	TRUE
374	ENSG00000105289	TJP3	19	p13.3	3708109	3750813	3.14976	0.00163404	0.0361264	FALSE	TRUE
375	ENSG00000213977	TAX1BP3	17	p13.2	3662896	3668682	3.14892	0.00163872	0.0361406	FALSE	TRUE
376	ENSG00000124151	NCOA3	20	q13.12	47501902	47656877	3.14565	0.00165717	0.0363937	FALSE	TRUE
377	ENSG00000156970	BUB1B	15	q15.1	40161023	40221136	3.1446	0.00166313	0.0363937	FALSE	TRUE
378	ENSG00000135740	SLC9A5	16	q22.1	67237683	67272190	3.14357	0.00166899	0.0364603	FALSE	TRUE
379	ENSG00000132359	RAP1GAP2	17	p13.3	2755705	3037739	3.14116	0.0016828	0.0366628	FALSE	TRUE
380	ENSG00000106635	BCL7B	7	q11.23	73536356	73558002	3.13906	0.00169491	0.0368273	FALSE	TRUE
381	ENSG00000162522	KIAA1522	1	p35.1	32741885	32774970	3.13093	0.00174256	0.0375161	FALSE	TRUE
382	ENSG00000160796	NBEAL2	3	p21.31	46979683	47009703	3.12976	0.00174947	0.0375161	FALSE	TRUE
383	ENSG00000158158	CNNM4	2	q11.2	96760902	96811891	3.12832	0.00175808	0.0375161	FALSE	TRUE
384	ENSG00000109787	KLF3	4	p14	38664196	38701042	3.12747	0.00176315	0.0375161	FALSE	TRUE
385	ENSG00000095066	HOOK2	19	p13.13	12763003	12872740	3.12634	0.00176999	0.0375161	FALSE	TRUE
386	ENSG00000108515	ENO3	17	p13.2	4948092	4957131	3.12528	0.00177634	0.0375161	FALSE	TRUE
387	ENSG00000172780	RAB43	3	q21.3	129087569	129122801	3.12466	0.00178009	0.0375161	FALSE	TRUE
388	ENSG00000184207	PGP	16	p13.3	2211997	2214807	3.12433	0.00178211	0.0375161	FALSE	TRUE
389	ENSG00000164970	FAM219A	9	p13.3	34398184	34458570	3.12411	0.00178341	0.0375161	FALSE	TRUE
390	ENSG00000159588	CCDC17	1	p34.1	45620044	45624057	3.12367	0.00178608	0.0375161	FALSE	TRUE
391	ENSG00000183856	IQGAP3	1	q22	156525405	156572604	3.12334	0.00178809	0.0375161	FALSE	TRUE
392	ENSG00000165804	ZNF219	14	q11.2	21090046	21104722	3.12332	0.00178821	0.0375161	FALSE	TRUE
393	ENSG00000172159	FRMD3	9	q21.32	83242990	83538546	3.12331	0.00178828	0.0375161	FALSE	TRUE
394	ENSG00000011083	SLC6A7	5	q32	150189957	150222788	3.12299	0.00179022	0.0375161	FALSE	TRUE
395	ENSG00000144655	CSRNP1	3	p22.2	39141855	39154562	3.12271	0.00179195	0.0375161	FALSE	TRUE
396	ENSG00000151503	NCAPD3	11	q25	134150119	134225454	3.12245	0.00179354	0.0375161	FALSE	TRUE
397	ENSG00000136848	DAB2IP	9	q33.2	121567057	121785530	3.12006	0.00180817	0.0375161	FALSE	TRUE
398	ENSG00000197063	MAFG	17	q25.3	81918270	81927714	3.11942	0.0018121	0.0375161	FALSE	TRUE
399	ENSG00000196367	TRRAP	7	q22.1	98877933	99050831	3.11818	0.00181973	0.0375161	FALSE	TRUE
400	ENSG00000109118	PHF12	17	q11.2	28905250	28951771	3.11749	0.00182399	0.0375161	FALSE	TRUE
401	ENSG00000186198	SLC51B	15	q22.31	65045370	65053396	3.11629	0.00183145	0.0376169	FALSE	TRUE
402	ENSG00000178038	ALS2CL	3	p21.31	46668997	46693704	3.11522	0.00183809	0.0376871	FALSE	TRUE
403	ENSG00000127948	POR	7	q11.23	75899200	75986855	3.11424	0.0018442	0.0376871	FALSE	TRUE
404	ENSG00000099814	CEP170B	14	q32.33	104865280	104896770	3.11204	0.00185799	0.0377757	FALSE	TRUE
405	ENSG00000176619	LMNB2	19	p13.3	2427638	2456996	3.11078	0.00186594	0.0377757	FALSE	TRUE
406	ENSG00000131504	DIAPH1	5	q31.3	141515016	141619055	3.10809	0.001883	0.0380042	FALSE	TRUE
407	ENSG00000154914	USP43	17	p13.1	9644698	9729691	3.10783	0.00188464	0.0380042	FALSE	TRUE
408	ENSG00000182685	BRICD5	16	p13.3	2209253	2211950	3.10539	0.00190025	0.0380637	FALSE	TRUE
409	ENSG00000117318	ID3	1	p36.12	23557918	23559794	3.10511	0.00190207	0.0380637	FALSE	TRUE
410	ENSG00000165233	CARD19	9	q22.31	93096218	93113283	3.10198	0.00192229	0.0381247	FALSE	TRUE
411	ENSG00000047578	KIAA0556	16	p12.1	27550133	27780369	3.10082	0.00192988	0.0382145	FALSE	TRUE
412	ENSG00000205277	MUC12	7	q22.1	100969623	101018949	3.10056	0.00193155	0.0382145	FALSE	TRUE
413	ENSG00000100241	SBF1	22	q13.33	50445000	50475024	3.09941	0.00193904	0.0382704	FALSE	TRUE
414	ENSG00000095321	CRAT	9	q34.11	129094810	129111189	3.09888	0.00194254	0.038291	FALSE	TRUE
415	ENSG00000168016	TRANK1	3	p22.2	36826820	36945098	3.09831	0.0019463	0.0383184	FALSE	TRUE
416	ENSG00000179361	ARID3B	15	q24.1	74541177	74598131	3.09715	0.00195393	0.0383749	FALSE	TRUE
417	ENSG00000160683	CXCR5	11	q23.3	118883766	118897799	3.09644	0.0019586	0.0384201	FALSE	TRUE
418	ENSG00000130396	AFDN	6	q27	167826922	167972023	3.09384	0.00197581	0.0386154	FALSE	TRUE
419	ENSG00000156304	SCAF4	21	q22.11	31671033	31732075	3.09317	0.00198028	0.0386154	FALSE	TRUE
420	ENSG00000140400	MAN2C1	15	q24.2	75355207	75368630	3.09316	0.00198038	0.0386154	FALSE	TRUE
421	ENSG00000127666	TICAM1	19	p13.3	4815932	4831704	3.09215	0.00198712	0.0386605	FALSE	TRUE
422	ENSG00000124942	AHNAK	11	q12.3	62433542	62556235	3.09123	0.00199329	0.0386808	FALSE	TRUE
423	ENSG00000177303	CASKIN2	17	q25.1	75500261	75515583	3.0891	0.00200766	0.0389095	FALSE	TRUE
424	ENSG00000163795	ZNF513	2	p23.3	27377231	27380790	3.08788	0.00201591	0.0389722	FALSE	TRUE
425	ENSG00000140320	BAHD1	15	q15.1	40439721	40468242	3.08764	0.00201755	0.0389722	FALSE	TRUE
426	ENSG00000142661	MYOM3	1	p36.11	24056035	24112175	3.08667	0.00202411	0.0389722	FALSE	TRUE
427	ENSG00000139718	SETD1B	12	q24.31	121804180	121832584	3.08667	0.00202414	0.0389722	FALSE	TRUE
428	ENSG00000181061	HIGD1A	3	p22.1	42784298	42804531	3.08649	0.00202538	0.0389722	FALSE	TRUE
429	ENSG00000167522	ANKRD11	16	q24.3	89267619	89490561	3.08563	0.00203121	0.0389985	FALSE	TRUE
430	ENSG00000163932	PRKCD	3	p21.1	53156009	53192717	3.08469	0.00203765	0.0390054	FALSE	TRUE
431	ENSG00000075426	FOSL2	2	p23.2	28392448	28417312	3.08368	0.00204459	0.0390054	FALSE	TRUE
432	ENSG00000180357	ZNF609	15	q22.31	64460742	64686068	3.08057	0.00206605	0.0392403	FALSE	TRUE
433	ENSG00000185101	ANO9	11	p15.5	417933	442011	3.07972	0.00207196	0.0393063	FALSE	TRUE
434	ENSG00000073792	IGF2BP2	3	q27.2	185643739	185825056	3.07918	0.0020757	0.0393311	FALSE	TRUE
435	ENSG00000057704	TMCC3	12	q22	94567124	94650562	3.07827	0.00208208	0.0394057	FALSE	TRUE
436	ENSG00000167874	TMEM88	17	p13.1	7855065	7856099	3.07685	0.00209198	0.0395004	FALSE	TRUE
437	ENSG00000076604	TRAF4	17	q11.2	28743984	28750958	3.07571	0.00210003	0.0395757	FALSE	TRUE
438	ENSG00000197892	KIF13B	8	p12	29067279	29263124	3.07559	0.00210087	0.0395757	FALSE	TRUE
439	ENSG00000048707	VPS13D	1	p36.22	12230030	12512047	3.07474	0.00210683	0.0395848	FALSE	TRUE
440	ENSG00000092820	EZR	6	q25.3	158765741	158819412	3.07376	0.00211377	0.0395877	FALSE	TRUE
441	ENSG00000198793	MTOR	1	p36.22	11106535	11262507	3.07335	0.00211672	0.0395971	FALSE	TRUE
442	ENSG00000166484	MAPK7	17	p11.2	19377721	19383544	3.07032	0.00213829	0.0398162	FALSE	TRUE
443	ENSG00000107263	RAPGEF1	9	q34.13	131576770	131740074	3.06767	0.00215734	0.0400181	FALSE	TRUE
444	ENSG00000197747	S100A10	1	q21.3	151982915	151994390	3.06709	0.00216153	0.0400181	FALSE	TRUE
445	ENSG00000197324	LRP10	14	q11.2	22871613	22881580	3.06394	0.00218442	0.0402571	FALSE	TRUE
446	ENSG00000160753	RUSC1	1	q22	155320896	155331114	3.06173	0.00220061	0.0403075	FALSE	TRUE
447	ENSG00000114315	HES1	3	q29	194136145	194138732	3.06049	0.00220977	0.0403075	FALSE	TRUE
448	ENSG00000149503	INCENP	11	q12.3	62123973	62153163	3.06017	0.00221212	0.0403075	FALSE	TRUE
449	ENSG00000084764	MAPRE3	2	p23.3	26970612	27027196	3.05886	0.00222181	0.0403229	FALSE	TRUE
450	ENSG00000143761	ARF1	1	q42.13	228082660	228099212	3.05872	0.00222285	0.0403229	FALSE	TRUE
451	ENSG00000258311	BLOC1S1-RDH5	12	q13.2	55716036	55724703	3.05797	0.00222842	0.0403767	FALSE	TRUE
452	ENSG00000198561	CTNND1	11	q12.1	57753243	57819546	3.05703	0.00223545	0.0404024	FALSE	TRUE
453	ENSG00000143398	PIP5K1A	1	q21.3	151197949	151249536	3.05683	0.00223688	0.0404024	FALSE	TRUE
454	ENSG00000261915	AC026954.2	17	p13.1	7312661	7319174	3.055	0.0022506	0.0405511	FALSE	TRUE
455	ENSG00000099992	TBC1D10A	22	q12.2	30291990	30327046	3.05409	0.00225743	0.0406287	FALSE	TRUE
456	ENSG00000170190	SLC16A5	17	q25.1	75087727	75106162	3.05296	0.00226594	0.0406634	FALSE	TRUE
457	ENSG00000171804	WDR87	19	q13.13	37884823	37906677	3.05258	0.00226883	0.0406634	FALSE	TRUE
458	ENSG00000153179	RASSF3	12	q14.2	64507001	64697567	3.05216	0.00227197	0.0406634	FALSE	TRUE
459	ENSG00000123358	NR4A1	12	q13.13	52022832	52059507	3.05006	0.00228794	0.0408139	FALSE	TRUE
460	ENSG00000159363	ATP13A2	1	p36.13	16985958	17011928	3.04863	0.00229885	0.040842	FALSE	TRUE
461	ENSG00000112640	PPP2R5D	6	p21.1	42984499	43012342	3.04798	0.00230386	0.040842	FALSE	TRUE
462	ENSG00000241360	PDXP	22	q13.1	37658727	37666934	3.04768	0.00230613	0.040842	FALSE	TRUE
463	ENSG00000258555	SPECC1L-ADORA2A	22	q11.23	24270898	24442356	3.04755	0.00230712	0.040842	FALSE	TRUE
464	ENSG00000007968	E2F2	1	p36.12	23506430	23531220	3.04623	0.00231727	0.040842	FALSE	TRUE
465	ENSG00000063169	BICRA	19	q13.33	47608196	47703277	3.0452	0.00232529	0.040842	FALSE	TRUE
466	ENSG00000079313	REXO1	19	p13.3	1815246	1848463	3.04493	0.00232735	0.040842	FALSE	TRUE
467	ENSG00000173064	HECTD4	12	q24.13	112160188	112382439	3.04278	0.00234403	0.0408456	FALSE	TRUE
468	ENSG00000125447	GGA3	17	q25.1	75236599	75262363	3.04269	0.00234475	0.0408456	FALSE	TRUE
469	ENSG00000077044	DGKD	2	q37.1	233354507	233472104	3.04252	0.00234608	0.0408456	FALSE	TRUE
470	ENSG00000171552	BCL2L1	20	q11.21	31664452	31723989	3.0416	0.00235322	0.0408456	FALSE	TRUE
471	ENSG00000140950	TLDC1	16	q24.1	84476421	84554033	3.04017	0.00236444	0.0408456	FALSE	TRUE
472	ENSG00000196660	SLC30A10	1	q41	219685427	219958647	3.03946	0.00237003	0.0408456	FALSE	TRUE
473	ENSG00000152767	FARP1	13	q32.2	98142562	98455176	3.03906	0.00237322	0.0408456	FALSE	TRUE
474	ENSG00000010310	GIPR	19	q13.32	45668244	45683724	3.03824	0.00237962	0.0408941	FALSE	TRUE
475	ENSG00000184544	DHRS7C	17	p13.1	9771434	9791297	3.03806	0.0023811	0.0408941	FALSE	TRUE
476	ENSG00000105011	ASF1B	19	p13.12	14119509	14136956	3.03558	0.00240073	0.0411001	FALSE	TRUE
477	ENSG00000100605	ITPK1	14	q32.12	92936914	93116320	3.03427	0.00241121	0.0411487	FALSE	TRUE
478	ENSG00000013364	MVP	16	p11.2	29820394	29848039	3.03276	0.00242325	0.0412234	FALSE	TRUE
479	ENSG00000147799	ARHGAP39	8	q24.3	144529179	144605816	3.03167	0.00243206	0.0413192	FALSE	TRUE
480	ENSG00000171634	BPTF	17	q24.2	67825524	67984378	3.0306	0.00244065	0.0413192	FALSE	TRUE
481	ENSG00000163812	ZDHHC3	3	p21.31	44915257	44976185	3.03055	0.00244106	0.0413192	FALSE	TRUE
482	ENSG00000126247	CAPNS1	19	q13.12	36139575	36150353	3.03048	0.00244168	0.0413192	FALSE	TRUE
483	ENSG00000066084	DIP2B	12	q13.12	50504985	50748667	3.02852	0.00245753	0.0413705	FALSE	TRUE
484	ENSG00000148737	TCF7L2	10	q25.2	112950250	113167678	3.02657	0.00247348	0.0415617	FALSE	TRUE
485	ENSG00000213145	CRIP1	14	q32.33	105486317	105488947	3.02563	0.00248117	0.0415617	FALSE	TRUE
486	ENSG00000144395	CCDC150	2	q33.1	196639554	196763490	3.02472	0.00248866	0.0415911	FALSE	TRUE
487	ENSG00000073350	LLGL2	17	q25.1	75525080	75575208	3.01992	0.00252841	0.0418723	FALSE	TRUE
488	ENSG00000116213	WRAP73	1	p36.32	3630767	3652761	3.01988	0.00252874	0.0418723	FALSE	TRUE
489	ENSG00000182087	TMEM259	19	p13.3	1009648	1021179	3.01739	0.00254959	0.0420865	FALSE	TRUE
490	ENSG00000109063	MYH3	17	p13.1	10628526	10657309	3.01676	0.00255494	0.0421318	FALSE	TRUE
491	ENSG00000152127	MGAT5	2	q21.2	134119983	134454621	3.01415	0.00257703	0.0423633	FALSE	TRUE
492	ENSG00000086696	HSD17B2	16	q23.3	82035004	82098534	3.01377	0.00258027	0.0423633	FALSE	TRUE
493	ENSG00000213199	ASIC3	7	q36.1	151048292	151052756	3.01316	0.0025854	0.0423633	FALSE	TRUE
494	ENSG00000109046	WSB1	17	q11.1	27294076	27315926	3.01293	0.00258735	0.0423633	FALSE	TRUE
495	ENSG00000257341	AL928654.3	14	q32.33	105487199	105492267	3.01104	0.00260352	0.042446	FALSE	TRUE
496	ENSG00000127328	RAB3IP	12	q15	69738681	69823204	3.00922	0.00261922	0.042446	FALSE	TRUE
497	ENSG00000181085	MAPK15	8	q24.3	143716259	143722458	3.00867	0.00262393	0.042446	FALSE	TRUE
498	ENSG00000180061	TMEM150B	19	q13.42	55312801	55334048	3.00778	0.00263162	0.042446	FALSE	TRUE
499	ENSG00000126107	HECTD3	1	p34.1	45002540	45011329	3.00763	0.00263296	0.042446	FALSE	TRUE
500	ENSG00000182944	EWSR1	22	q12.2	29268009	29300525	3.00694	0.00263896	0.042446	FALSE	TRUE
501	ENSG00000164099	PRSS12	4	q26	118280038	118353003	3.0065	0.00264271	0.042446	FALSE	TRUE
502	ENSG00000143375	CGN	1	q21.3	151510510	151538692	3.00273	0.0026757	0.0427265	FALSE	TRUE
503	ENSG00000197879	MYO1C	17	p13.3	1464186	1492812	3.00229	0.00267954	0.0427455	FALSE	TRUE
504	ENSG00000104885	DOT1L	19	p13.3	2164149	2232578	3.00128	0.00268846	0.0428033	FALSE	TRUE
505	ENSG00000125637	PSD4	2	q14.1	113157325	113209396	3.00087	0.00269212	0.0428193	FALSE	TRUE
506	ENSG00000155366	RHOC	1	p13.2	112701106	112707434	2.99859	0.00271231	0.0430556	FALSE	TRUE
507	ENSG00000176208	ATAD5	17	q11.2	30831970	30895869	2.99667	0.00272949	0.0432567	FALSE	TRUE
508	ENSG00000163072	NOSTRIN	2	q24.3	168786539	168865514	2.99566	0.00273854	0.0432668	FALSE	TRUE
509	ENSG00000117523	PRRC2C	1	q24.3	171485551	171593511	2.99562	0.00273888	0.0432668	FALSE	TRUE
510	ENSG00000147459	DOCK5	8	p21.2	25184723	25418082	2.9945	0.00274897	0.0432668	FALSE	TRUE
511	ENSG00000117525	F3	1	p21.3	94529225	94541800	2.99441	0.00274974	0.0432668	FALSE	TRUE
512	ENSG00000156860	FBRS	16	p11.2	30658431	30670814	2.9941	0.00275252	0.0432684	FALSE	TRUE
513	ENSG00000214193	SH3D21	1	p34.3	36306387	36324886	2.99312	0.0027614	0.0433495	FALSE	TRUE
514	ENSG00000101160	CTSZ	20	q13.32	58995185	59007247	2.99294	0.00276304	0.0433495	FALSE	TRUE
515	ENSG00000108039	XPNPEP1	10	q25.1	109864766	109923553	2.99099	0.00278076	0.0434423	FALSE	TRUE
516	ENSG00000105963	ADAP1	7	p22.3	897901	955407	2.99019	0.002788	0.0434423	FALSE	TRUE
517	ENSG00000156150	ALX3	1	p13.3	110059994	110070700	2.98992	0.00279049	0.0434423	FALSE	TRUE
518	ENSG00000119403	PHF19	9	q33.2	120855652	120894896	2.98473	0.00283827	0.043999	FALSE	TRUE
519	ENSG00000124839	RAB17	2	q37.3	237574322	237601614	2.98301	0.00285426	0.0441113	FALSE	TRUE
520	ENSG00000142273	CBLC	19	q13.32	44777869	44800652	2.9829	0.00285532	0.0441113	FALSE	TRUE
521	ENSG00000271810	AL603832.3	1	p13.2	112702614	112711433	2.9823	0.00286094	0.0441558	FALSE	TRUE
522	ENSG00000114127	XRN1	3	q23	142306607	142448062	2.98075	0.00287542	0.0442042	FALSE	TRUE
523	ENSG00000103381	CPPED1	16	p13.12	12659799	12804017	2.98032	0.00287945	0.0442042	FALSE	TRUE
524	ENSG00000005884	ITGA3	17	q21.33	50055968	50090481	2.98021	0.0028805	0.0442042	FALSE	TRUE
525	ENSG00000108370	RGS9	17	q24.1	65100812	65227703	2.97967	0.00288558	0.0442401	FALSE	TRUE
526	ENSG00000133424	LARGE1	22	q12.3	33162226	33922841	2.97897	0.00289216	0.044299	FALSE	TRUE
527	ENSG00000146067	FAM193B	5	q35.3	177519788	177554541	2.97827	0.00289885	0.0443173	FALSE	TRUE
528	ENSG00000131591	C1orf159	1	p36.33	1081818	1116361	2.97734	0.00290761	0.0444091	FALSE	TRUE
529	ENSG00000149218	ENDOD1	11	q21	95089810	95132645	2.97588	0.0029215	0.044537	FALSE	TRUE
530	ENSG00000197165	SULT1A2	16	p11.2	28591943	28597109	2.97442	0.00293538	0.0446643	FALSE	TRUE
531	ENSG00000066117	SMARCD1	12	q13.12	50084972	50100712	2.9714	0.00296446	0.0450254	FALSE	TRUE
532	ENSG00000104973	MED25	19	q13.33	49818279	49840383	2.97019	0.00297612	0.045114	FALSE	TRUE
533	ENSG00000153046	CDYL	6	p25.1	4706159	4955551	2.96924	0.00298536	0.0451857	FALSE	TRUE
534	ENSG00000111676	ATN1	12	p13.31	6924463	6942321	2.96855	0.00299204	0.0451857	FALSE	TRUE
535	ENSG00000169692	AGPAT2	9	q34.3	136673143	136687423	2.96626	0.00301447	0.0454819	FALSE	TRUE
536	ENSG00000112787	FBRSL1	12	q24.33	132489551	132585188	2.96525	0.00302437	0.0454883	FALSE	TRUE
537	ENSG00000168137	SETD5	3	p25.3	9397615	9479240	2.96504	0.00302639	0.0454883	FALSE	TRUE
538	ENSG00000166508	MCM7	7	q22.1	100092728	100101940	2.96486	0.00302825	0.0454883	FALSE	TRUE
539	ENSG00000120129	DUSP1	5	q35.1	172768090	172771195	2.96402	0.0030365	0.0454883	FALSE	TRUE
540	ENSG00000197818	SLC9A8	20	q13.13	49812713	49892242	2.96318	0.00304482	0.0455566	FALSE	TRUE
541	ENSG00000240230	COX19	7	p22.3	898778	975599	2.96181	0.00305841	0.0456138	FALSE	TRUE
542	ENSG00000130584	ZBTB46	20	q13.33	63743666	63831244	2.9612	0.00306443	0.0456149	FALSE	TRUE
543	ENSG00000038358	EDC4	16	q22.1	67873023	67884503	2.96107	0.00306569	0.0456149	FALSE	TRUE
544	ENSG00000051341	POLQ	3	q13.33	121431427	121546641	2.96051	0.00307132	0.0456149	FALSE	TRUE
545	ENSG00000109920	FNBP4	11	p11.2	47716517	47767443	2.95936	0.0030828	0.0457013	FALSE	TRUE
546	ENSG00000067082	KLF6	10	p15.2	3775996	3785281	2.95881	0.00308829	0.0457113	FALSE	TRUE
547	ENSG00000070759	TESK2	1	p34.1	45343883	45491166	2.95873	0.00308914	0.0457113	FALSE	TRUE
548	ENSG00000177706	FAM20C	7	p22.3	192969	260745	2.95719	0.00310457	0.04573	FALSE	TRUE
549	ENSG00000129173	E2F8	11	p15.1	19224063	19241620	2.95548	0.00312185	0.0458386	FALSE	TRUE
550	ENSG00000132003	ZSWIM4	19	p13.13	13795460	13832230	2.95535	0.00312316	0.0458386	FALSE	TRUE
551	ENSG00000076356	PLXNA2	1	q32.2	208022242	208244320	2.95484	0.00312835	0.0458386	FALSE	TRUE
552	ENSG00000140398	NEIL1	15	q24.2	75346955	75357114	2.95477	0.00312898	0.0458386	FALSE	TRUE
553	ENSG00000137825	ITPKA	15	q15.1	41493393	41503551	2.95392	0.00313769	0.0458831	FALSE	TRUE
554	ENSG00000121068	TBX2	17	q23.2	61399896	61409466	2.9534	0.00314295	0.0459184	FALSE	TRUE
555	ENSG00000268614	AC008878.2	19	p13.2	7533595	7540059	2.94868	0.00319131	0.0464149	FALSE	TRUE
556	ENSG00000153815	CMIP	16	q23.2	81445170	81711762	2.94779	0.00320056	0.0465075	FALSE	TRUE
557	ENSG00000065328	MCM10	10	p13	13161554	13211104	2.94703	0.0032084	0.0465469	FALSE	TRUE
558	ENSG00000167315	ACAA2	18	q21.1	49782167	49813960	2.94617	0.00321733	0.0466253	FALSE	TRUE
559	ENSG00000092098	RNF31	14	q12	24146683	24160661	2.9454	0.00322536	0.046642	FALSE	TRUE
560	ENSG00000214357	NEURL1B	5	q35.1	172641266	172691540	2.94523	0.00322715	0.046642	FALSE	TRUE
561	ENSG00000149930	TAOK2	16	p11.2	29973641	29992261	2.9438	0.00324209	0.0467742	FALSE	TRUE
562	ENSG00000100065	CARD10	22	q13.1	37490362	37519542	2.94197	0.00326131	0.0469256	FALSE	TRUE
563	ENSG00000148158	SNX30	9	q32	112750838	112881671	2.93973	0.003285	0.0471831	FALSE	TRUE
564	ENSG00000248235	AC037459.1	8	p21.3	22589274	22602084	2.93837	0.00329938	0.0472628	FALSE	TRUE
565	ENSG00000198826	ARHGAP11A	15	q13.3	32615144	32639949	2.93808	0.00330249	0.0472655	FALSE	TRUE
566	ENSG00000120889	TNFRSF10B	8	p21.3	23020133	23069179	2.9368	0.00331618	0.0474193	FALSE	TRUE
567	ENSG00000074660	SCARF1	17	p13.3	1633858	1645747	2.93498	0.00333566	0.0475145	FALSE	TRUE
568	ENSG00000115306	SPTBN1	2	p16.2	54456285	54671445	2.93489	0.00333671	0.0475145	FALSE	TRUE
569	ENSG00000185000	DGAT1	8	q24.3	144314584	144326910	2.93453	0.0033405	0.0475145	FALSE	TRUE
570	ENSG00000198218	QRICH1	3	p21.31	49029707	49094363	2.93358	0.00335078	0.0475944	FALSE	TRUE
571	ENSG00000142327	RNPEPL1	2	q37.3	240565804	240581372	2.933	0.00335705	0.0475944	FALSE	TRUE
572	ENSG00000116833	NR5A2	1	q32.1	200027602	200177424	2.93292	0.0033579	0.0475944	FALSE	TRUE
573	ENSG00000130311	DDA1	19	p13.11	17309518	17323301	2.93242	0.00336329	0.047629	FALSE	TRUE
574	ENSG00000105053	VRK3	19	q13.33	49976467	50025946	2.93066	0.00338245	0.0477462	FALSE	TRUE
575	ENSG00000205744	DENND1C	19	p13.3	6467207	6482557	2.93002	0.00338935	0.0477884	FALSE	TRUE
576	ENSG00000085999	RAD54L	1	p34.1	46247688	46278473	2.92903	0.00340021	0.0478997	FALSE	TRUE
577	ENSG00000171603	CLSTN1	1	p36.22	9729026	9824526	2.92855	0.00340549	0.0479322	FALSE	TRUE
578	ENSG00000110514	MADD	11	p11.2	47269161	47330031	2.92736	0.00341856	0.0480743	FALSE	TRUE
579	ENSG00000108846	ABCC3	17	q21.33	50634777	50692252	2.92681	0.00342455	0.0481166	FALSE	TRUE
580	ENSG00000145214	DGKQ	4	p16.3	958887	986895	2.92598	0.00343376	0.0481404	FALSE	TRUE
581	ENSG00000164049	FBXW12	3	p21.31	48372219	48401259	2.92592	0.00343439	0.0481404	FALSE	TRUE
582	ENSG00000076826	CAMSAP3	19	p13.2	7595902	7618304	2.92487	0.003446	0.0482141	FALSE	TRUE
583	ENSG00000184384	MAML2	11	q21	95976598	96343180	2.92483	0.00344642	0.0482141	FALSE	TRUE
584	ENSG00000164877	MICALL2	7	p22.3	1428465	1459502	2.92427	0.00345264	0.0482176	FALSE	TRUE
585	ENSG00000099812	MISP	19	p13.3	751126	764318	2.92246	0.00347281	0.0484154	FALSE	TRUE
586	ENSG00000140332	TLE3	15	q23	70047790	70098176	2.92163	0.00348206	0.0484607	FALSE	TRUE
587	ENSG00000169627	BOLA2B	16	p11.2	30192934	30194306	2.9182	0.00352063	0.0486716	FALSE	TRUE
588	ENSG00000147437	GNRH1	8	p21.2	25419260	25424654	2.91785	0.00352453	0.0486716	FALSE	TRUE
589	ENSG00000100297	MCM5	22	q12.3	35400063	35425430	2.91779	0.00352521	0.0486716	FALSE	TRUE
590	ENSG00000125505	MBOAT7	19	q13.42	54173412	54189882	2.91733	0.00353038	0.0486716	FALSE	TRUE
591	ENSG00000171345	KRT19	17	q21.2	41523617	41528308	2.91451	0.00356247	0.0489469	FALSE	TRUE
592	ENSG00000158828	PINK1	1	p36.12	20633455	20651511	2.90268	0.0036999	0.0504913	FALSE	FALSE
593	ENSG00000127586	CHTF18	16	p13.3	788046	800737	2.90163	0.0037123	0.0506039	FALSE	FALSE
594	ENSG00000167460	TPM4	19	p13.12	16067021	16103005	2.90132	0.00371595	0.0506039	FALSE	FALSE
595	ENSG00000166888	STAT6	12	q13.3	57095408	57132139	2.90092	0.00372069	0.0506039	FALSE	FALSE
596	ENSG00000111859	NEDD9	6	p24.2	11183298	11382348	2.89965	0.00373583	0.0507243	FALSE	FALSE
597	ENSG00000142178	SIK1	21	q22.3	43414483	43427189	2.89924	0.00374069	0.0507476	FALSE	FALSE
598	ENSG00000167371	PRRT2	16	p11.2	29811382	29815892	2.89608	0.00377857	0.0510044	FALSE	FALSE
599	ENSG00000131473	ACLY	17	q21.2	41866908	41930542	2.89544	0.00378625	0.0510654	FALSE	FALSE
600	ENSG00000164818	DNAAF5	7	p22.3	726701	786475	2.89493	0.00379242	0.0510942	FALSE	FALSE
601	ENSG00000120756	PLS1	3	q23	142596387	142713664	2.89442	0.00379863	0.0510942	FALSE	FALSE
602	ENSG00000221978	CCNL2	1	p36.33	1385711	1399328	2.89422	0.00380105	0.0510942	FALSE	FALSE
603	ENSG00000080603	SRCAP	16	p11.2	30698209	30741409	2.8926	0.00382064	0.0512722	FALSE	FALSE
604	ENSG00000154845	PPP4R1	18	p11.22	9546791	9615240	2.8917	0.00383168	0.0513373	FALSE	FALSE
605	ENSG00000172725	CORO1B	11	q13.2	67435510	67443821	2.89168	0.00383185	0.0513373	FALSE	FALSE
606	ENSG00000189334	S100A14	1	q21.3	153614255	153616986	2.8908	0.00384261	0.0514053	FALSE	FALSE
607	ENSG00000012779	ALOX5	10	q11.21	45374176	45446119	2.89075	0.0038433	0.0514053	FALSE	FALSE
608	ENSG00000125107	CNOT1	16	q21	58519951	58629886	2.89015	0.00385061	0.0514199	FALSE	FALSE
609	ENSG00000104695	PPP2CB	8	p12	30774457	30814314	2.88885	0.00386653	0.0514199	FALSE	FALSE
610	ENSG00000164708	PGAM2	7	p13	44062727	44065587	2.88884	0.00386669	0.0514199	FALSE	FALSE
611	ENSG00000168078	PBK	8	p21.1	27809620	27838095	2.88521	0.00391152	0.0517603	FALSE	FALSE
612	ENSG00000119121	TRPM6	9	q21.13	74722495	74888094	2.88447	0.00392074	0.0518398	FALSE	FALSE
613	ENSG00000101236	RNF24	20	p13	3927309	4015582	2.88184	0.00395356	0.0521466	FALSE	FALSE
614	ENSG00000065325	GLP2R	17	p13.1	9822206	9892102	2.88026	0.00397346	0.0522045	FALSE	FALSE
615	ENSG00000110046	ATG2A	11	q13.1	64894546	64917248	2.88024	0.00397371	0.0522045	FALSE	FALSE
616	ENSG00000185133	INPP5J	22	q12.2	31122731	31134696	2.87994	0.00397746	0.0522045	FALSE	FALSE
617	ENSG00000182197	EXT1	8	q24.11	117794490	118111853	2.87847	0.00399604	0.0522898	FALSE	FALSE
618	ENSG00000167644	C19orf33	19	q13.2	38304161	38305009	2.87828	0.00399845	0.0522898	FALSE	FALSE
619	ENSG00000162460	TMEM82	1	p36.21	15742422	15747982	2.87809	0.00400095	0.0522898	FALSE	FALSE
620	ENSG00000167182	SP2	17	q21.32	47896150	47928957	2.8779	0.00400336	0.0522898	FALSE	FALSE
621	ENSG00000134028	ADAMDEC1	8	p21.2	24384285	24406013	2.87723	0.00401183	0.052358	FALSE	FALSE
622	ENSG00000153234	NR4A2	2	q24.1	156324432	156342348	2.87627	0.00402409	0.0524275	FALSE	FALSE
623	ENSG00000097021	ACOT7	1	p36.31	6264269	6394391	2.87616	0.00402549	0.0524275	FALSE	FALSE
624	ENSG00000156381	ANKRD9	14	q32.31	102501760	102509799	2.87505	0.00403968	0.0525094	FALSE	FALSE
625	ENSG00000147724	FAM135B	8	q24.23	138130023	138496822	2.87456	0.00404596	0.0525487	FALSE	FALSE
626	ENSG00000183955	KMT5A	12	q24.31	123383773	123409358	2.87243	0.00407324	0.0527756	FALSE	FALSE
627	ENSG00000184445	KNTC1	12	q24.31	122527246	122626396	2.87014	0.00410284	0.053074	FALSE	FALSE
628	ENSG00000182979	MTA1	14	q32.33	105419820	105470729	2.8692	0.00411516	0.0531907	FALSE	FALSE
629	ENSG00000132024	CC2D1A	19	p13.12	13906201	13930879	2.85938	0.00424474	0.0544297	FALSE	FALSE
630	ENSG00000130449	ZSWIM6	5	q12.1	61332273	61546170	2.85807	0.00426229	0.0545682	FALSE	FALSE
631	ENSG00000160685	ZBTB7B	1	q21.3	155002630	155018522	2.85621	0.00428728	0.0548011	FALSE	FALSE
632	ENSG00000177595	PIDD1	11	p15.5	799179	809753	2.85488	0.00430536	0.0548585	FALSE	FALSE
633	ENSG00000111206	FOXM1	12	p13.33	2857681	2877155	2.85328	0.00432711	0.0550622	FALSE	FALSE
634	ENSG00000110628	SLC22A18	11	p15.4	2899721	2925246	2.85297	0.00433129	0.0550622	FALSE	FALSE
635	ENSG00000188549	CCDC9B	15	q15.1	40331452	40340967	2.8516	0.00434992	0.0552084	FALSE	FALSE
636	ENSG00000167962	ZNF598	16	p13.3	1997654	2009823	2.85	0.00437197	0.0554013	FALSE	FALSE
637	ENSG00000164916	FOXK1	7	p22.1	4682309	4771443	2.84458	0.00444703	0.0560882	FALSE	FALSE
638	ENSG00000131153	GINS2	16	q24.1	85676198	85690073	2.84249	0.00447626	0.0563678	FALSE	FALSE
639	ENSG00000196814	MVB12B	9	q33.3	126326849	126507041	2.8424	0.00447751	0.0563678	FALSE	FALSE
640	ENSG00000172936	MYD88	3	p22.2	38138478	38143022	2.84209	0.00448192	0.0563678	FALSE	FALSE
641	ENSG00000109756	RAPGEF2	4	q32.1	159103013	159360174	2.842	0.00448317	0.0563678	FALSE	FALSE
642	ENSG00000148396	SEC16A	9	q34.3	136440096	136483759	2.83947	0.00451879	0.0567273	FALSE	FALSE
643	ENSG00000173366	AC097637.1	3	p21.2	52221081	52231190	2.83807	0.00453867	0.0568493	FALSE	FALSE
644	ENSG00000086015	MAST2	1	p34.1	45786987	46036124	2.83805	0.00453907	0.0568493	FALSE	FALSE
645	ENSG00000197956	S100A6	1	q21.3	153534599	153536244	2.83722	0.00455083	0.0569524	FALSE	FALSE
646	ENSG00000185436	IFNLR1	1	p36.11	24154157	24187959	2.83603	0.00456778	0.0571202	FALSE	FALSE
647	ENSG00000131653	TRAF7	16	p13.3	2155698	2178129	2.83573	0.00457207	0.0571296	FALSE	FALSE
648	ENSG00000125648	SLC25A23	19	p13.3	6436079	6465203	2.83446	0.00459032	0.0572272	FALSE	FALSE
649	ENSG00000100221	JOSD1	22	q13.1	38685543	38701556	2.83418	0.0045944	0.0572315	FALSE	FALSE
650	ENSG00000254470	AP5B1	11	q13.1	65775893	65780802	2.83291	0.00461269	0.0573266	FALSE	FALSE
651	ENSG00000136830	FAM129B	9	q34.11	127505339	127578989	2.83218	0.00462315	0.0573919	FALSE	FALSE
652	ENSG00000105355	PLIN3	19	p13.3	4838341	4867768	2.82986	0.00465681	0.0576088	FALSE	FALSE
653	ENSG00000136280	CCM2	7	p13	44999475	45076469	2.82809	0.00468271	0.0578155	FALSE	FALSE
654	ENSG00000081014	AP4E1	15	q21.2	50908672	51005900	2.82763	0.00468947	0.0578344	FALSE	FALSE
655	ENSG00000144852	NR1I2	3	q13.33	119780484	119818485	2.82734	0.00469368	0.0578344	FALSE	FALSE
656	ENSG00000022840	RNF10	12	q24.31	120533480	120577594	2.82714	0.00469653	0.0578344	FALSE	FALSE
657	ENSG00000128298	BAIAP2L2	22	q13.1	38084889	38110670	2.82602	0.00471307	0.0578968	FALSE	FALSE
658	ENSG00000176871	WSB2	12	q24.23	118032694	118062430	2.82534	0.00472312	0.0578968	FALSE	FALSE
659	ENSG00000133056	PIK3C2B	1	q32.1	204422628	204494724	2.8248	0.004731	0.0579494	FALSE	FALSE
660	ENSG00000147536	GINS4	8	p11.21	41529206	41545046	2.82358	0.00474906	0.0580971	FALSE	FALSE
661	ENSG00000112576	CCND3	6	p21.1	41934933	42050357	2.82255	0.00476432	0.0582249	FALSE	FALSE
662	ENSG00000182606	TRAK1	3	p22.1	42013802	42225889	2.82185	0.00477477	0.0583085	FALSE	FALSE
663	ENSG00000106617	PRKAG2	7	q36.1	151556111	151877125	2.82073	0.00479148	0.0583633	FALSE	FALSE
664	ENSG00000167595	PROSER3	19	q13.12	35758143	35771028	2.82063	0.00479292	0.0583633	FALSE	FALSE
665	ENSG00000144118	RALB	2	q14.2	120240064	120294713	2.82058	0.00479372	0.0583633	FALSE	FALSE
666	ENSG00000188219	POTEE	2	q21.1	131218067	131265278	2.81921	0.00481421	0.0585023	FALSE	FALSE
667	ENSG00000196141	SPATS2L	2	q33.1	200305881	200482263	2.8189	0.00481887	0.0585023	FALSE	FALSE
668	ENSG00000186197	EDARADD	1	q42.3	236348257	236502915	2.81853	0.00482444	0.0585023	FALSE	FALSE
669	ENSG00000117592	PRDX6	1	q25.1	173477266	173488807	2.81829	0.00482799	0.0585023	FALSE	FALSE
670	ENSG00000159069	FBXW5	9	q34.3	136940435	136944696	2.81663	0.00485308	0.0587317	FALSE	FALSE
671	ENSG00000070366	SMG6	17	p13.3	2059839	2303771	2.8153	0.0048731	0.0588947	FALSE	FALSE
672	ENSG00000163545	NUAK2	1	q32.1	205302059	205321791	2.8151	0.00487613	0.0588947	FALSE	FALSE
673	ENSG00000136160	EDNRB	13	q22.3	77895481	77975529	2.81502	0.00487749	0.0588947	FALSE	FALSE
674	ENSG00000111665	CDCA3	12	p13.31	6844793	6852066	2.81378	0.00489629	0.0590007	FALSE	FALSE
675	ENSG00000115760	BIRC6	2	p22.3	32357028	32618899	2.81324	0.00490453	0.0590051	FALSE	FALSE
676	ENSG00000100354	TNRC6B	22	q13.1	40044817	40335808	2.81081	0.00494177	0.0593159	FALSE	FALSE
677	ENSG00000142512	SIGLEC10	19	q13.41	51410021	51417803	2.80763	0.00499072	0.0597786	FALSE	FALSE
678	ENSG00000167513	CDT1	16	q24.3	88803213	88809258	2.80763	0.00499078	0.0597786	FALSE	FALSE
679	ENSG00000188522	FAM83G	17	p11.2	18968789	19004804	2.80551	0.0050237	0.0600252	FALSE	FALSE
680	ENSG00000131746	TNS4	17	q21.2	40475828	40501597	2.805	0.00503173	0.0600305	FALSE	FALSE
681	ENSG00000176919	C8G	9	q34.3	136945185	136946975	2.80408	0.00504603	0.0601069	FALSE	FALSE
682	ENSG00000138658	ZGRF1	4	q25	112539333	112636995	2.80218	0.00507586	0.0603422	FALSE	FALSE
683	ENSG00000137460	FHDC1	4	q31.3	152936352	152979696	2.80085	0.00509686	0.0604466	FALSE	FALSE
684	ENSG00000110047	EHD1	11	q13.1	64851642	64888296	2.80076	0.00509826	0.0604466	FALSE	FALSE
685	ENSG00000144554	FANCD2	3	p25.3	10026414	10101930	2.79943	0.00511934	0.0605663	FALSE	FALSE
686	ENSG00000104859	CLASRP	19	q13.32	45039040	45070956	2.79932	0.00512097	0.0605663	FALSE	FALSE
687	ENSG00000140105	WARS	14	q32.2	100333788	100376805	2.79907	0.00512494	0.0605688	FALSE	FALSE
688	ENSG00000152253	SPC25	2	q31.1	168834132	168913371	2.79848	0.00513433	0.0606354	FALSE	FALSE
689	ENSG00000164068	RNF123	3	p21.31	49689499	49721529	2.79581	0.00517694	0.0609102	FALSE	FALSE
690	ENSG00000197102	DYNC1H1	14	q32.31	101964510	102056443	2.79577	0.0051776	0.0609102	FALSE	FALSE
691	ENSG00000008128	CDK11A	1	p36.33	1702730	1724324	2.79561	0.00518023	0.0609102	FALSE	FALSE
692	ENSG00000127663	KDM4B	19	p13.3	4969113	5153595	2.79465	0.00519558	0.0609416	FALSE	FALSE
693	ENSG00000070423	RNF126	19	p13.3	647526	663277	2.79465	0.00519565	0.0609416	FALSE	FALSE
694	ENSG00000179295	PTPN11	12	q24.13	112418351	112509913	2.79312	0.00522028	0.0609416	FALSE	FALSE
695	ENSG00000120738	EGR1	5	q31.2	138465490	138469315	2.79208	0.00523698	0.0610413	FALSE	FALSE
696	ENSG00000139734	DIAPH3	13	q21.2	59665583	60163987	2.79097	0.005255	0.0611656	FALSE	FALSE
697	ENSG00000177542	SLC25A22	11	p15.5	790475	798333	2.79043	0.00526387	0.0611985	FALSE	FALSE
698	ENSG00000176340	COX8A	11	q13.1	63974607	63976543	2.7902	0.00526752	0.0611985	FALSE	FALSE
699	ENSG00000005486	RHBDD2	7	q11.23	75842602	75888926	2.78987	0.00527299	0.0611985	FALSE	FALSE
700	ENSG00000171848	RRM2	2	p25.1	10120698	10131419	2.78623	0.00533248	0.0618001	FALSE	FALSE
701	ENSG00000100918	REC8	14	q12	24171853	24180257	2.78124	0.0054152	0.0622916	FALSE	FALSE
702	ENSG00000131236	CAP1	1	p34.2	40040233	40072649	2.78004	0.00543525	0.0622916	FALSE	FALSE
703	ENSG00000162772	ATF3	1	q32.3	212565334	212620777	2.77912	0.00545068	0.0624059	FALSE	FALSE
704	ENSG00000065618	COL17A1	10	q25.1	104031286	104085957	2.77856	0.00546012	0.0624279	FALSE	FALSE
705	ENSG00000124831	LRRFIP1	2	q37.3	237627576	237813682	2.77811	0.00546767	0.06247	FALSE	FALSE
706	ENSG00000005339	CREBBP	16	p13.3	3725054	3880726	2.77681	0.00548954	0.0625428	FALSE	FALSE
707	ENSG00000089639	GMIP	19	p13.11	19629476	19643667	2.77434	0.00553137	0.0629306	FALSE	FALSE
708	ENSG00000170113	NIPA1	15	q11.2	22773063	22829791	2.77291	0.00555572	0.0630599	FALSE	FALSE
709	ENSG00000146918	NCAPG2	7	q36.3	158631311	158704829	2.77276	0.00555837	0.0630599	FALSE	FALSE
710	ENSG00000136044	APPL2	12	q23.3	105173296	105236238	2.77137	0.00558202	0.0632008	FALSE	FALSE
711	ENSG00000212123	PRR22	19	p13.3	5782960	5784765	2.77126	0.0055839	0.0632008	FALSE	FALSE
712	ENSG00000085733	CTTN	11	q13.3	70398404	70436584	2.77112	0.00558644	0.0632008	FALSE	FALSE
713	ENSG00000130202	NECTIN2	19	q13.32	44846175	44889228	2.76645	0.00566697	0.0638433	FALSE	FALSE
714	ENSG00000171431	KRT20	17	q21.2	40875941	40885227	2.76382	0.00571293	0.064007	FALSE	FALSE
715	ENSG00000185201	IFITM2	11	p15.5	307631	315272	2.76361	0.00571657	0.064007	FALSE	FALSE
716	ENSG00000131462	TUBG1	17	q21.2	42609676	42615234	2.76358	0.00571718	0.064007	FALSE	FALSE
717	ENSG00000136715	SAP130	2	q14.3	127941217	128028120	2.76286	0.00572969	0.0640504	FALSE	FALSE
718	ENSG00000137449	CPEB2	4	p15.32	15002674	15070153	2.76284	0.00573	0.0640504	FALSE	FALSE
719	ENSG00000246705	H2AFJ	12	p12.3	14774383	14778002	2.76268	0.00573296	0.0640504	FALSE	FALSE
720	ENSG00000178999	AURKB	17	p13.1	8204733	8210600	2.76187	0.00574713	0.0640939	FALSE	FALSE
721	ENSG00000131626	PPFIA1	11	q13.3	70270700	70385312	2.76018	0.00577688	0.0643421	FALSE	FALSE
722	ENSG00000176532	PRR15	7	p14.3	29563811	29567295	2.76006	0.00577899	0.0643421	FALSE	FALSE
723	ENSG00000140564	FURIN	15	q26.1	90868592	90883458	2.7575	0.00582446	0.0647521	FALSE	FALSE
724	ENSG00000062822	POLD1	19	q13.33	50384204	50418016	2.75627	0.00584656	0.0647973	FALSE	FALSE
725	ENSG00000115993	TRAK2	2	q33.1	201377207	201451579	2.75607	0.0058501	0.0647973	FALSE	FALSE
726	ENSG00000186193	SAPCD2	9	q34.3	137062124	137070588	2.75598	0.00585171	0.0647973	FALSE	FALSE
727	ENSG00000268643	AC006486.1	19	q13.2	42234583	42255132	2.75567	0.00585729	0.0647973	FALSE	FALSE
728	ENSG00000142197	DOP1B	21	q22.12	36156782	36294274	2.75477	0.00587341	0.0648566	FALSE	FALSE
729	ENSG00000213983	AP1G2	14	q11.2	23559565	23568070	2.75308	0.00590378	0.0650475	FALSE	FALSE
730	ENSG00000169871	TRIM56	7	q22.1	101085439	101097967	2.75291	0.00590681	0.0650475	FALSE	FALSE
731	ENSG00000106290	TAF6	7	q22.1	100107070	100119841	2.75205	0.00592233	0.0651295	FALSE	FALSE
732	ENSG00000166851	PLK1	16	p12.2	23677656	23690367	2.75177	0.0059275	0.065142	FALSE	FALSE
733	ENSG00000197226	TBC1D9B	5	q35.3	179862066	179907859	2.74902	0.00597744	0.0655468	FALSE	FALSE
734	ENSG00000171940	ZNF217	20	q13.2	53567065	53609907	2.74872	0.00598281	0.0655468	FALSE	FALSE
735	ENSG00000105576	TNPO2	19	p13.13	12699194	12724011	2.74862	0.00598464	0.0655468	FALSE	FALSE
736	ENSG00000089902	RCOR1	14	q32.31	102592661	102730576	2.74772	0.00600109	0.0656577	FALSE	FALSE
737	ENSG00000196663	TECPR2	14	q32.31	102362963	102502481	2.74762	0.0060029	0.0656577	FALSE	FALSE
738	ENSG00000035499	DEPDC1B	5	q12.1	60596912	60700190	2.74672	0.00601953	0.0657913	FALSE	FALSE
739	ENSG00000076382	SPAG5	17	q11.2	28577565	28599279	2.74627	0.00602767	0.0657913	FALSE	FALSE
740	ENSG00000213996	TM6SF2	19	p13.11	19264364	19273391	2.74607	0.00603147	0.0657913	FALSE	FALSE
741	ENSG00000213085	CFAP45	1	q23.2	159872364	159900163	2.74515	0.00604826	0.0657913	FALSE	FALSE
742	ENSG00000253729	PRKDC	8	q11.21	47773108	47960183	2.7443	0.00606407	0.0657913	FALSE	FALSE
743	ENSG00000242689	CNTF	11	q12.1	58622673	58625733	2.74413	0.0060672	0.0657913	FALSE	FALSE
744	ENSG00000196689	TRPV1	17	p13.2	3565444	3609411	2.74386	0.00607217	0.0657913	FALSE	FALSE
745	ENSG00000074276	CDHR2	5	q35.2	176542511	176595974	2.74252	0.00609696	0.0659272	FALSE	FALSE
746	ENSG00000149357	LAMTOR1	11	q13.4	72085895	72103387	2.7418	0.0061103	0.0660272	FALSE	FALSE
747	ENSG00000172890	NADSYN1	11	q13.4	71453109	71524107	2.74082	0.00612856	0.0661542	FALSE	FALSE
748	ENSG00000103319	EEF2K	16	p12.2	22206282	22288732	2.74073	0.00613024	0.0661542	FALSE	FALSE
749	ENSG00000105669	COPE	19	p13.11	18899514	18919397	2.73958	0.00615186	0.0662762	FALSE	FALSE
750	ENSG00000158710	TAGLN2	1	q23.2	159918107	159925732	2.73945	0.00615428	0.0662762	FALSE	FALSE
751	ENSG00000102678	FGF9	13	q12.11	21671383	21704498	2.73925	0.00615797	0.0662762	FALSE	FALSE
752	ENSG00000173120	KDM2A	11	q13.2	67119269	67258087	2.73763	0.00618834	0.0664237	FALSE	FALSE
753	ENSG00000164403	SHROOM1	5	q31.1	132822141	132830898	2.73689	0.00620235	0.0664471	FALSE	FALSE
754	ENSG00000184363	PKP3	11	p15.5	392614	404908	2.73677	0.00620465	0.0664471	FALSE	FALSE
755	ENSG00000042286	AIFM2	10	q22.1	70098223	70132934	2.73665	0.00620678	0.0664471	FALSE	FALSE
756	ENSG00000139318	DUSP6	12	q21.33	89347232	89353271	2.73556	0.00622748	0.0665364	FALSE	FALSE
757	ENSG00000118193	KIF14	1	q32.1	200551497	200620734	2.73496	0.00623883	0.0665695	FALSE	FALSE
758	ENSG00000184371	CSF1	1	p13.3	109910242	109930992	2.73254	0.00628479	0.0667511	FALSE	FALSE
759	ENSG00000118369	USP35	11	q14.1	78188812	78214711	2.73163	0.00630224	0.0667875	FALSE	FALSE
760	ENSG00000135441	BLOC1S1	12	q13.2	55716037	55720087	2.73128	0.00630886	0.0667875	FALSE	FALSE
761	ENSG00000125968	ID1	20	q11.21	31605283	31606515	2.73076	0.0063189	0.0668204	FALSE	FALSE
762	ENSG00000100647	SUSD6	14	q24.1	69611596	69715142	2.73068	0.00632029	0.0668204	FALSE	FALSE
763	ENSG00000142627	EPHA2	1	p36.13	16124337	16156087	2.73027	0.00632823	0.0668532	FALSE	FALSE
764	ENSG00000106078	COBL	7	p12.1	51016212	51316818	2.73002	0.00633302	0.0668532	FALSE	FALSE
765	ENSG00000138756	BMP2K	4	q21.21	78776342	78916372	2.72793	0.00637338	0.0670742	FALSE	FALSE
766	ENSG00000126464	PRR12	19	q13.33	49591643	49626439	2.72734	0.00638468	0.0670742	FALSE	FALSE
767	ENSG00000160867	FGFR4	5	q35.2	177086886	177098144	2.72641	0.00640271	0.0670742	FALSE	FALSE
768	ENSG00000115977	AAK1	2	p13.3	69457997	69674349	2.72594	0.00641179	0.0670742	FALSE	FALSE
769	ENSG00000129473	BCL2L2	14	q11.2	23298790	23311759	2.72578	0.00641492	0.0670742	FALSE	FALSE
770	ENSG00000125733	TRIP10	19	p13.3	6737925	6751526	2.72497	0.00643073	0.0671959	FALSE	FALSE
771	ENSG00000171747	LGALS4	19	q13.2	38801671	38813364	2.72407	0.00644825	0.0672919	FALSE	FALSE
772	ENSG00000059378	PARP12	7	q34	140023744	140063721	2.72358	0.0064578	0.067348	FALSE	FALSE
773	ENSG00000108352	RAPGEFL1	17	q21.1	40177010	40195656	2.72286	0.00647193	0.067422	FALSE	FALSE
774	ENSG00000174231	PRPF8	17	p13.3	1650629	1684882	2.72258	0.00647742	0.067422	FALSE	FALSE
775	ENSG00000107672	NSMCE4A	10	q26.13	121957088	121975217	2.72136	0.0065014	0.0674272	FALSE	FALSE
776	ENSG00000133703	KRAS	12	p12.1	25204789	25250936	2.72124	0.00650371	0.0674272	FALSE	FALSE
777	ENSG00000154839	SKA1	18	q21.1	50374995	50394173	2.72105	0.00650758	0.0674272	FALSE	FALSE
778	ENSG00000215193	PEX26	22	q11.21	18077920	18131138	2.71991	0.00652993	0.0674899	FALSE	FALSE
779	ENSG00000100038	TOP3B	22	q11.22	21957025	21982816	2.71725	0.00658276	0.0678622	FALSE	FALSE
780	ENSG00000050327	ARHGEF5	7	q35	144355288	144380632	2.71679	0.00659185	0.0679124	FALSE	FALSE
781	ENSG00000155363	MOV10	1	p13.2	112673141	112700746	2.71626	0.00660246	0.0679145	FALSE	FALSE
782	ENSG00000125971	DYNLRB1	20	q11.22	34516409	34540958	2.71525	0.00662267	0.068013	FALSE	FALSE
783	ENSG00000075218	GTSE1	22	q13.31	46296741	46330810	2.71362	0.0066553	0.0682612	FALSE	FALSE
784	ENSG00000143858	SYT2	1	q32.1	202590596	202710417	2.71282	0.00667135	0.0683547	FALSE	FALSE
785	ENSG00000087157	PGS1	17	q25.3	78378640	78425114	2.71186	0.00669075	0.0684509	FALSE	FALSE
786	ENSG00000130208	APOC1	19	q13.32	44914247	44919349	2.71086	0.00671081	0.0685692	FALSE	FALSE
787	ENSG00000142655	PEX14	1	p36.22	10472288	10630758	2.71013	0.0067257	0.0686778	FALSE	FALSE
788	ENSG00000130669	PAK4	19	q13.2	39125770	39182816	2.70947	0.00673908	0.068771	FALSE	FALSE
789	ENSG00000136059	VILL	3	p22.2	37988059	38007188	2.70883	0.00675202	0.068816	FALSE	FALSE
790	ENSG00000070182	SPTB	14	q23.3	64746283	64879907	2.70712	0.006787	0.0690418	FALSE	FALSE
791	ENSG00000160752	FDPS	1	q22	155308748	155320666	2.70604	0.00680903	0.0691502	FALSE	FALSE
792	ENSG00000243989	ACY1	3	p21.2	51983278	51989202	2.70597	0.0068105	0.0691502	FALSE	FALSE
793	ENSG00000112851	ERBIN	5	q12.3	65926475	66082549	2.70541	0.00682195	0.0691793	FALSE	FALSE
794	ENSG00000129355	CDKN2D	19	p13.2	10566462	10569059	2.70443	0.00684224	0.0693416	FALSE	FALSE
795	ENSG00000167173	C15orf39	15	q24.2	75195643	75212169	2.70112	0.00691058	0.0699026	FALSE	FALSE
796	ENSG00000140525	FANCI	15	q26.1	89243949	89317261	2.70049	0.0069237	0.0699913	FALSE	FALSE
797	ENSG00000142677	IL22RA1	1	p36.11	24119771	24143121	2.69991	0.00693582	0.0700606	FALSE	FALSE
798	ENSG00000186566	GPATCH8	17	q21.31	44395284	44503430	2.69952	0.00694386	0.0700606	FALSE	FALSE
799	ENSG00000154889	MPPE1	18	p11.21	11882622	11909223	2.69944	0.00694573	0.0700606	FALSE	FALSE
800	ENSG00000072778	ACADVL	17	p13.1	7217125	7225273	2.69762	0.00698375	0.070202	FALSE	FALSE
801	ENSG00000007216	SLC13A2	17	q11.2	28473293	28497781	2.69738	0.00698869	0.070202	FALSE	FALSE
802	ENSG00000116830	TTF2	1	p13.1	117060303	117107453	2.69691	0.00699852	0.0702201	FALSE	FALSE
803	ENSG00000165494	PCF11	11	q14.1	83156988	83187451	2.69483	0.00704238	0.0704849	FALSE	FALSE
804	ENSG00000111432	FZD10	12	q24.33	130162459	130165740	2.69454	0.0070485	0.0704915	FALSE	FALSE
805	ENSG00000143384	MCL1	1	q21.2	150574551	150579738	2.6938	0.00706425	0.0704915	FALSE	FALSE
806	ENSG00000089159	PXN	12	q24.23	120210439	120265771	2.69314	0.00707816	0.0704934	FALSE	FALSE
807	ENSG00000149761	NUDT22	11	q13.1	64225941	64230686	2.69026	0.0071396	0.0709303	FALSE	FALSE
808	ENSG00000123643	SLC36A1	5	q33.1	151437046	151492381	2.68982	0.00714903	0.0709803	FALSE	FALSE
809	ENSG00000167604	NFKBID	19	q13.12	35887653	35902303	2.68809	0.00718615	0.0711233	FALSE	FALSE
810	ENSG00000127603	MACF1	1	p34.3	39081316	39487177	2.68792	0.00718987	0.0711233	FALSE	FALSE
811	ENSG00000172830	SSH3	11	q13.2	67303448	67312607	2.68599	0.00723147	0.0714473	FALSE	FALSE
812	ENSG00000119969	HELLS	10	q23.33	94501434	94613905	2.68559	0.00724024	0.0714549	FALSE	FALSE
813	ENSG00000040608	RTN4R	22	q11.21	20241415	20283246	2.68473	0.0072588	0.0714549	FALSE	FALSE
814	ENSG00000120733	KDM3B	5	q31.2	138352596	138437028	2.68437	0.00726673	0.0714785	FALSE	FALSE
815	ENSG00000272916	AC022400.6	10	q22.2	73796514	73811651	2.68393	0.00727631	0.0714785	FALSE	FALSE
816	ENSG00000135604	STX11	6	q24.2	144150526	144188370	2.68381	0.00727891	0.0714785	FALSE	FALSE
817	ENSG00000111077	TNS2	12	q13.13	53046969	53064372	2.68248	0.00730789	0.0717195	FALSE	FALSE
818	ENSG00000105397	TYK2	19	p13.2	10350529	10380676	2.6819	0.00732054	0.0717642	FALSE	FALSE
819	ENSG00000168014	C2CD3	11	q13.4	74012714	74171210	2.68175	0.00732375	0.0717642	FALSE	FALSE
820	ENSG00000137834	SMAD6	15	q22.31	66702228	66782848	2.68166	0.00732578	0.0717642	FALSE	FALSE
821	ENSG00000092853	CLSPN	1	p34.3	35720218	35769967	2.68141	0.00733129	0.0717735	FALSE	FALSE
822	ENSG00000197273	GUCA2A	1	p34.2	42162691	42164718	2.6809	0.00734239	0.0717962	FALSE	FALSE
823	ENSG00000105953	OGDH	7	p13	44606572	44709066	2.68032	0.00735514	0.07184	FALSE	FALSE
824	ENSG00000141298	SSH2	17	q11.2	29625938	29930276	2.68004	0.00736144	0.07184	FALSE	FALSE
825	ENSG00000119139	TJP2	9	q21.11	69121264	69274615	2.67982	0.00736628	0.07184	FALSE	FALSE
826	ENSG00000104365	IKBKB	8	p11.21	42271302	42332653	2.67958	0.00737155	0.07184	FALSE	FALSE
827	ENSG00000104856	RELB	19	q13.32	45001430	45038198	2.67909	0.00738223	0.071881	FALSE	FALSE
828	ENSG00000123159	GIPC1	19	p13.12	14477760	14496149	2.67741	0.00741929	0.0721113	FALSE	FALSE
829	ENSG00000134245	WNT2B	1	p13.2	112466541	112530165	2.67707	0.0074269	0.0721276	FALSE	FALSE
830	ENSG00000013288	MAN2B2	4	p16.1	6575175	6623362	2.67694	0.00742989	0.0721276	FALSE	FALSE
831	ENSG00000138798	EGF	4	q25	109912884	110012266	2.67606	0.00744934	0.0722373	FALSE	FALSE
832	ENSG00000123485	HJURP	2	q37.1	233833416	233854566	2.67602	0.00745014	0.0722373	FALSE	FALSE
833	ENSG00000008517	IL32	16	p13.3	3065297	3082192	2.67493	0.00747451	0.0723866	FALSE	FALSE
834	ENSG00000110583	NAA40	11	q13.1	63938959	63957328	2.67357	0.00750491	0.0725849	FALSE	FALSE
835	ENSG00000197299	BLM	15	q26.1	90717327	90816165	2.67341	0.00750847	0.0725849	FALSE	FALSE
836	ENSG00000108219	TSPAN14	10	q23.1	80454166	80533123	2.6714	0.00755346	0.0729761	FALSE	FALSE
837	ENSG00000183853	KIRREL1	1	q23.1	157993273	158100262	2.67119	0.00755826	0.0729788	FALSE	FALSE
838	ENSG00000172932	ANKRD13D	11	q13.2	67288547	67302485	2.67058	0.00757197	0.0730675	FALSE	FALSE
839	ENSG00000135723	FHOD1	16	q22.1	67229387	67247658	2.67026	0.00757923	0.0730938	FALSE	FALSE
840	ENSG00000186185	KIF18B	17	q21.31	44924709	44947711	2.66989	0.00758764	0.0731117	FALSE	FALSE
841	ENSG00000117650	NEK2	1	q32.3	211658657	211675630	2.66978	0.00759014	0.0731117	FALSE	FALSE
842	ENSG00000160551	TAOK1	17	q11.2	29390464	29551904	2.66854	0.00761812	0.0732065	FALSE	FALSE
843	ENSG00000108518	PFN1	17	p13.2	4945652	4949061	2.66834	0.00762274	0.0732073	FALSE	FALSE
844	ENSG00000196642	RABL6	9	q34.3	136807943	136841187	2.66811	0.00762803	0.0732146	FALSE	FALSE
845	ENSG00000177602	HASPIN	17	p13.2	3723903	3726699	2.66774	0.00763634	0.0732508	FALSE	FALSE
846	ENSG00000118640	VAMP8	2	p11.2	85561562	85582031	2.66708	0.00765141	0.0732779	FALSE	FALSE
847	ENSG00000055609	KMT2C	7	q36.1	152134922	152436005	2.66702	0.00765279	0.0732779	FALSE	FALSE
848	ENSG00000014138	POLA2	11	q13.1	65261762	65305589	2.66601	0.0076758	0.0734237	FALSE	FALSE
849	ENSG00000105723	GSK3A	19	q13.2	42230186	42242625	2.66595	0.0076771	0.0734237	FALSE	FALSE
850	ENSG00000119950	MXI1	10	q25.2	110207605	110287365	2.66559	0.00768526	0.0734581	FALSE	FALSE
851	ENSG00000176058	TPRN	9	q34.3	137191617	137204193	2.66536	0.00769065	0.0734662	FALSE	FALSE
852	ENSG00000099308	MAST3	19	p13.11	18097793	18151692	2.66434	0.00771398	0.0736455	FALSE	FALSE
853	ENSG00000066322	ELOVL1	1	p34.2	43363397	43368074	2.66298	0.00774521	0.0738329	FALSE	FALSE
854	ENSG00000167770	OTUB1	11	q13.1	63985853	64001811	2.66075	0.00779658	0.0741607	FALSE	FALSE
855	ENSG00000163357	DCST1	1	q21.3	155033824	155050930	2.65941	0.00782767	0.0741607	FALSE	FALSE
856	ENSG00000166813	KIF7	15	q26.1	89608789	89655451	2.65721	0.00787908	0.0744729	FALSE	FALSE
857	ENSG00000054523	KIF1B	1	p36.22	10210805	10381603	2.65694	0.00788535	0.0744873	FALSE	FALSE
858	ENSG00000087088	BAX	19	q13.33	48954815	48961798	2.65655	0.00789443	0.0744873	FALSE	FALSE
859	ENSG00000115687	PASK	2	q37.3	241106099	241150264	2.65604	0.00790645	0.0745571	FALSE	FALSE
860	ENSG00000129566	TEP1	14	q11.2	20365667	20413429	2.65396	0.0079553	0.0748031	FALSE	FALSE
861	ENSG00000087266	SH3BP2	4	p16.3	2793023	2841098	2.65394	0.00795571	0.0748031	FALSE	FALSE
862	ENSG00000137491	SLCO2B1	11	q13.4	75100563	75206549	2.65269	0.00798531	0.074907	FALSE	FALSE
863	ENSG00000181649	PHLDA2	11	p15.4	2928273	2929455	2.65239	0.00799241	0.07493	FALSE	FALSE
864	ENSG00000162337	LRP5	11	q13.2	68312609	68449275	2.65166	0.00800962	0.075033	FALSE	FALSE
865	ENSG00000075568	TMEM131	2	q11.2	97756333	97995891	2.65047	0.00803803	0.075033	FALSE	FALSE
866	ENSG00000162402	USP24	1	p32.3	55066359	55215113	2.65028	0.00804241	0.075033	FALSE	FALSE
867	ENSG00000038532	CLEC16A	16	p13.13	10944488	11182189	2.65008	0.00804715	0.075033	FALSE	FALSE
868	ENSG00000057657	PRDM1	6	q21	106086320	106109939	2.64997	0.00804987	0.075033	FALSE	FALSE
869	ENSG00000197948	FCHSD1	5	q31.3	141639302	141651419	2.64953	0.00806047	0.0750434	FALSE	FALSE
870	ENSG00000104880	ARHGEF18	19	p13.2	7395113	7472477	2.64934	0.00806493	0.0750434	FALSE	FALSE
871	ENSG00000149743	TRPT1	11	q13.1	64223799	64226254	2.64816	0.00809303	0.0752181	FALSE	FALSE
872	ENSG00000125746	EML2	19	q13.32	45606994	45645629	2.64735	0.00811249	0.0753255	FALSE	FALSE
873	ENSG00000188643	S100A16	1	q21.3	153606886	153613145	2.64729	0.00811391	0.0753255	FALSE	FALSE
874	ENSG00000196712	NF1	17	q11.2	31094927	31382116	2.64556	0.00815569	0.0755829	FALSE	FALSE
875	ENSG00000176407	KCMF1	2	p11.2	84971093	85059472	2.64511	0.00816651	0.0756153	FALSE	FALSE
876	ENSG00000167302	TEPSIN	17	q25.3	81228277	81239091	2.64363	0.00820215	0.0758223	FALSE	FALSE
877	ENSG00000050820	BCAR1	16	q23.1	75228187	75268053	2.64219	0.00823728	0.0758674	FALSE	FALSE
878	ENSG00000258643	BCL2L2-PABPN1	14	q11.2	23306835	23325369	2.64206	0.00824031	0.0758674	FALSE	FALSE
879	ENSG00000129354	AP1M2	19	p13.2	10572671	10587315	2.64202	0.0082412	0.0758674	FALSE	FALSE
880	ENSG00000177106	EPS8L2	11	p15.5	694438	727727	2.64173	0.00824834	0.0758753	FALSE	FALSE
881	ENSG00000130699	TAF4	20	q13.33	61953469	62065810	2.64143	0.00825557	0.0758952	FALSE	FALSE
882	ENSG00000143190	POU2F1	1	q24.2	167220829	167427345	2.64115	0.00826247	0.0758952	FALSE	FALSE
883	ENSG00000105778	AVL9	7	p14.3	32495426	32588721	2.63775	0.00834579	0.0765102	FALSE	FALSE
884	ENSG00000248712	CCDC153	11	q23.3	119189638	119196769	2.63715	0.00836049	0.076558	FALSE	FALSE
885	ENSG00000063854	HAGH	16	p13.3	1795620	1827194	2.63691	0.00836651	0.0765696	FALSE	FALSE
886	ENSG00000009830	POMT2	14	q24.3	77274956	77320884	2.63358	0.00844909	0.0769466	FALSE	FALSE
887	ENSG00000071051	NCK2	2	q12.2	105744897	105894274	2.63347	0.00845166	0.0769466	FALSE	FALSE
888	ENSG00000083857	FAT1	4	q35.2	186587783	186726722	2.6333	0.00845586	0.0769466	FALSE	FALSE
889	ENSG00000167565	SERTAD3	19	q13.2	40440844	40444705	2.63256	0.00847442	0.0769466	FALSE	FALSE
890	ENSG00000136720	HS6ST1	2	q14.3	128236716	128318577	2.63206	0.00848681	0.0770157	FALSE	FALSE
891	ENSG00000170703	TTLL6	17	q21.32	48762235	48817214	2.63162	0.00849781	0.0770301	FALSE	FALSE
892	ENSG00000103591	AAGAB	15	q23	67201033	67255195	2.63032	0.00853057	0.077157	FALSE	FALSE
893	ENSG00000196116	TDRD7	9	q22.33	97411950	97496125	2.62988	0.0085415	0.077157	FALSE	FALSE
894	ENSG00000158793	NIT1	1	q23.3	161118086	161125445	2.62948	0.00855168	0.077157	FALSE	FALSE
895	ENSG00000137819	PAQR5	15	q23	69298947	69407780	2.62795	0.00859019	0.0773021	FALSE	FALSE
896	ENSG00000104368	PLAT	8	p11.21	42175233	42207724	2.62751	0.00860134	0.0773217	FALSE	FALSE
897	ENSG00000171621	SPSB1	1	p36.22	9292880	9369532	2.62688	0.00861711	0.0773793	FALSE	FALSE
898	ENSG00000126067	PSMB2	1	p34.3	35599544	35641844	2.62685	0.00861794	0.0773793	FALSE	FALSE
899	ENSG00000105700	KXD1	19	p13.11	18557762	18569387	2.62657	0.00862506	0.0774002	FALSE	FALSE
900	ENSG00000163687	DNASE1L3	3	p14.3	58192257	58214697	2.62591	0.00864185	0.0775078	FALSE	FALSE
901	ENSG00000119333	WDR34	9	q34.11	128633661	128656787	2.62531	0.00865694	0.0775922	FALSE	FALSE
902	ENSG00000171492	LRRC8D	1	p22.2	89821014	89936611	2.62516	0.00866088	0.0775922	FALSE	FALSE
903	ENSG00000107140	TESK1	9	p13.3	35605305	35610041	2.62451	0.00867748	0.0775973	FALSE	FALSE
904	ENSG00000205693	MANSC4	12	p11.22	27762738	27771276	2.62444	0.00867917	0.0775973	FALSE	FALSE
905	ENSG00000064393	HIPK2	7	q34	139561570	139777778	2.62381	0.0086953	0.0776851	FALSE	FALSE
906	ENSG00000148773	MKI67	10	q26.2	128096659	128126385	2.62352	0.00870269	0.0777081	FALSE	FALSE
907	ENSG00000068078	FGFR3	4	p16.3	1793293	1808872	2.62279	0.00872122	0.0778305	FALSE	FALSE
908	ENSG00000130675	MNX1	7	q36.3	156994051	157010651	2.62216	0.0087374	0.0779008	FALSE	FALSE
909	ENSG00000078269	SYNJ2	6	q25.3	157981887	158099176	2.62211	0.00873875	0.0779008	FALSE	FALSE
910	ENSG00000172732	MUS81	11	q13.1	65857126	65867653	2.62004	0.008792	0.0782459	FALSE	FALSE
911	ENSG00000125995	ROMO1	20	q11.22	35699272	35700984	2.61881	0.00882364	0.0783663	FALSE	FALSE
912	ENSG00000127329	PTPRB	12	q15	70515866	70637440	2.61879	0.00882427	0.0783663	FALSE	FALSE
913	ENSG00000168807	SNTB2	16	q22.1	69187129	69309052	2.61876	0.00882495	0.0783663	FALSE	FALSE
914	ENSG00000183530	PRR14L	22	q12.2	31676256	31750140	2.61775	0.00885105	0.0785549	FALSE	FALSE
915	ENSG00000250506	CDK3	17	q25.1	76000906	76005999	2.61561	0.00890673	0.0789622	FALSE	FALSE
916	ENSG00000064666	CNN2	19	p13.3	1026581	1039068	2.61462	0.00893265	0.0790618	FALSE	FALSE
917	ENSG00000152518	ZFP36L2	2	p21	43222402	43226609	2.61362	0.00895885	0.0791635	FALSE	FALSE
918	ENSG00000129235	TXNDC17	17	p13.1	6640758	6644541	2.6133	0.00896718	0.0791938	FALSE	FALSE
919	ENSG00000124181	PLCG1	20	q12	41136960	41196801	2.61263	0.00898474	0.0793054	FALSE	FALSE
920	ENSG00000111087	GLI1	12	q13.3	57460135	57472262	2.61181	0.00900653	0.079327	FALSE	FALSE
921	ENSG00000258472	AC005726.1	17	q11.2	28455752	28614197	2.61178	0.00900728	0.079327	FALSE	FALSE
922	ENSG00000188910	GJB3	1	p34.3	34781189	34786369	2.61095	0.00902906	0.079327	FALSE	FALSE
923	ENSG00000157538	VPS26C	21	q22.13	37223420	37267919	2.61091	0.00903029	0.079327	FALSE	FALSE
924	ENSG00000198026	ZNF335	20	q13.12	45948653	45972172	2.61078	0.00903366	0.079327	FALSE	FALSE
925	ENSG00000141664	ZCCHC2	18	q21.33	62523007	62587709	2.61022	0.00904844	0.0793902	FALSE	FALSE
926	ENSG00000160447	PKN3	9	q34.11	128702523	128720918	2.60954	0.00906632	0.0794608	FALSE	FALSE
927	ENSG00000204842	ATXN2	12	q24.12	111443485	111599676	2.60831	0.00909896	0.0796284	FALSE	FALSE
928	ENSG00000150471	ADGRL3	4	q13.1	61201258	62078335	2.60802	0.00910677	0.0796284	FALSE	FALSE
929	ENSG00000137101	CD72	9	p13.3	35609533	35646810	2.60795	0.00910851	0.0796284	FALSE	FALSE
930	ENSG00000184945	AQP12A	2	q37.3	240691845	240698483	2.60779	0.00911279	0.0796284	FALSE	FALSE
931	ENSG00000268861	AC008878.3	19	p13.2	7382834	7472477	2.60712	0.00913078	0.0796284	FALSE	FALSE
932	ENSG00000162552	WNT4	1	p36.12	22117305	22143969	2.60707	0.00913201	0.0796284	FALSE	FALSE
933	ENSG00000197912	SPG7	16	q24.3	89490719	89557768	2.60669	0.00914225	0.0796284	FALSE	FALSE
934	ENSG00000143549	TPM3	1	q21.3	154155304	154194648	2.60647	0.00914813	0.0796284	FALSE	FALSE
935	ENSG00000198901	PRC1	15	q26.1	90966038	90995629	2.60641	0.00914958	0.0796284	FALSE	FALSE
936	ENSG00000162817	C1orf115	1	q41	220689845	220699157	2.60513	0.00918388	0.079755	FALSE	FALSE
937	ENSG00000196535	MYO18A	17	q11.2	29071124	29180412	2.6042	0.00920892	0.0798399	FALSE	FALSE
938	ENSG00000100083	GGA1	22	q13.1	37608475	37633564	2.60357	0.00922584	0.0798399	FALSE	FALSE
939	ENSG00000102858	MGRN1	16	p13.3	4616493	4690974	2.60348	0.0092283	0.0798399	FALSE	FALSE
940	ENSG00000164142	FAM160A1	4	q31.3	151409216	151663632	2.60345	0.00922902	0.0798399	FALSE	FALSE
941	ENSG00000124789	NUP153	6	p22.3	17615035	17706834	2.60331	0.0092329	0.0798399	FALSE	FALSE
942	ENSG00000163694	RBM47	4	p14	40423267	40630875	2.60218	0.0092634	0.0799936	FALSE	FALSE
943	ENSG00000162585	FAAP20	1	p36.33	2184461	2212720	2.60197	0.00926912	0.0799936	FALSE	FALSE
944	ENSG00000091138	SLC26A3	7	q31.1	107765467	107803225	2.6019	0.00927081	0.0799936	FALSE	FALSE
945	ENSG00000079385	CEACAM1	19	q13.2	42507304	42561234	2.6008	0.00930062	0.0801651	FALSE	FALSE
946	ENSG00000105755	ETHE1	19	q13.31	43506719	43527244	2.59963	0.0093325	0.0803493	FALSE	FALSE
947	ENSG00000143801	PSEN2	1	q42.13	226870184	226896105	2.59909	0.00934715	0.0803493	FALSE	FALSE
948	ENSG00000132522	GPS2	17	p13.1	7311324	7315564	2.5989	0.00935242	0.0803493	FALSE	FALSE
949	ENSG00000187091	PLCD1	3	p22.2	38007496	38029762	2.59889	0.00935263	0.0803493	FALSE	FALSE
950	ENSG00000130787	HIP1R	12	q24.31	122834453	122862960	2.59801	0.00937666	0.0803784	FALSE	FALSE
951	ENSG00000100413	POLR3H	22	q13.2	41525804	41544606	2.59737	0.00939417	0.0803784	FALSE	FALSE
952	ENSG00000125775	SDCBP2	20	p13	1309909	1329239	2.59696	0.00940528	0.0803784	FALSE	FALSE
953	ENSG00000100888	CHD8	14	q11.2	21385194	21456126	2.5968	0.00940972	0.0803784	FALSE	FALSE
954	ENSG00000125731	SH2D3A	19	p13.3	6752160	6767588	2.59661	0.00941499	0.0803784	FALSE	FALSE
955	ENSG00000177374	HIC1	17	p13.3	2054154	2063241	2.59449	0.00947304	0.0806608	FALSE	FALSE
956	ENSG00000163660	CCNL1	3	q25.31	157146508	157160760	2.59412	0.00948326	0.0807052	FALSE	FALSE
957	ENSG00000170807	LMOD2	7	q31.32	123655807	123664290	2.59328	0.00950652	0.0807982	FALSE	FALSE
958	ENSG00000157933	SKI	1	p36.33	2228695	2310119	2.59282	0.00951922	0.0807982	FALSE	FALSE
959	ENSG00000054611	TBC1D22A	22	q13.31	46762617	47175699	2.59221	0.00953618	0.0808731	FALSE	FALSE
960	ENSG00000184545	DUSP8	11	p15.5	1554044	1571920	2.59192	0.00954408	0.0808731	FALSE	FALSE
961	ENSG00000160408	ST6GALNAC6	9	q34.11	127885321	127905408	2.59125	0.00956269	0.080912	FALSE	FALSE
962	ENSG00000107957	SH3PXD2A	10	q24.33	103594027	103855543	2.58969	0.00960625	0.0811314	FALSE	FALSE
963	ENSG00000132471	WBP2	17	q25.1	75845699	75856507	2.58953	0.00961084	0.0811314	FALSE	FALSE
964	ENSG00000148384	INPP5E	9	q34.3	136428619	136439823	2.58921	0.00961974	0.0811314	FALSE	FALSE
965	ENSG00000109321	AREG	4	q13.3	74445134	74455009	2.58906	0.00962381	0.0811314	FALSE	FALSE
966	ENSG00000165644	COMTD1	10	q22.2	75233969	75236030	2.58775	0.00966049	0.0813982	FALSE	FALSE
967	ENSG00000125386	FAM193A	4	p16.3	2536631	2732565	2.58679	0.00968734	0.0814968	FALSE	FALSE
968	ENSG00000141576	RNF157	17	q25.1	76142453	76240373	2.58655	0.00969409	0.0815111	FALSE	FALSE
969	ENSG00000175063	UBE2C	20	q13.12	45812576	45816957	2.58596	0.00971072	0.0815858	FALSE	FALSE
970	ENSG00000164045	CDC25A	3	p21.31	48157146	48188402	2.5857	0.00971813	0.0815858	FALSE	FALSE
971	ENSG00000103653	CSK	15	q24.1	74782057	74803198	2.58538	0.00972704	0.0815968	FALSE	FALSE
972	ENSG00000140743	CDR2	16	p12.2	22345936	22437165	2.5853	0.00972955	0.0815968	FALSE	FALSE
973	ENSG00000111319	SCNN1A	12	p13.31	6346843	6377730	2.58443	0.00975414	0.0817606	FALSE	FALSE
974	ENSG00000263155	MYZAP	15	q21.3	57591941	57685364	2.58376	0.00977289	0.0817798	FALSE	FALSE
975	ENSG00000106244	PDAP1	7	q22.1	99392048	99408829	2.58373	0.00977379	0.0817798	FALSE	FALSE
976	ENSG00000146701	MDH2	7	q11.23	76048051	76067508	2.58363	0.0097767	0.0817798	FALSE	FALSE
977	ENSG00000196526	AFAP1	4	p16.1	7758714	7939926	2.58325	0.00978752	0.0818065	FALSE	FALSE
978	ENSG00000214954	LRRC69	8	q21.3	91101832	91219236	2.58262	0.00980538	0.0818078	FALSE	FALSE
979	ENSG00000169876	MUC17	7	q22.1	101020072	101058745	2.5818	0.00982863	0.0819171	FALSE	FALSE
980	ENSG00000100226	GTPBP1	22	q13.1	38705723	38738299	2.58085	0.00985571	0.082058	FALSE	FALSE
981	ENSG00000110801	PSMD9	12	q24.31	121888731	121918297	2.58024	0.00987312	0.0821386	FALSE	FALSE
982	ENSG00000130529	TRPM4	19	q13.33	49157741	49211836	2.57969	0.00988888	0.0821648	FALSE	FALSE
983	ENSG00000158050	DUSP2	2	q11.2	96143166	96145440	2.57836	0.00992707	0.0824396	FALSE	FALSE
984	ENSG00000060971	ACAA1	3	p22.2	38103129	38137242	2.57746	0.0099528	0.0825684	FALSE	FALSE
985	ENSG00000146083	RNF44	5	q35.2	176526697	176538025	2.57662	0.00997709	0.0826016	FALSE	FALSE
986	ENSG00000100084	HIRA	22	q11.21	19330698	19447450	2.57662	0.00997727	0.0826016	FALSE	FALSE
987	ENSG00000057294	PKP2	12	p11.21	32790745	32896840	2.57576	0.0100019	0.0827633	FALSE	FALSE
988	ENSG00000158941	CCAR2	8	p21.3	22604632	22621514	2.57542	0.010012	0.0827738	FALSE	FALSE
989	ENSG00000134982	APC	5	q22.2	112707498	112846239	2.5749	0.0100269	0.0827894	FALSE	FALSE
990	ENSG00000099804	CDC34	19	p13.3	531712	542092	2.57477	0.0100307	0.0827894	FALSE	FALSE
991	ENSG00000248751	AC004997.1	22	q12.2	30285238	30299482	2.57352	0.010067	0.0830036	FALSE	FALSE
992	ENSG00000197969	VPS13A	9	q21.2	77177353	77421541	2.57326	0.0100744	0.0830048	FALSE	FALSE
993	ENSG00000141858	SAMD1	19	p13.12	14087840	14091036	2.57316	0.0100774	0.0830048	FALSE	FALSE
994	ENSG00000129667	RHBDF2	17	q25.1	76470891	76501790	2.57295	0.0100835	0.0830126	FALSE	FALSE
995	ENSG00000101473	ACOT8	20	q13.12	45841721	45857406	2.57078	0.0101471	0.0834667	FALSE	FALSE
996	ENSG00000113070	HBEGF	5	q31.3	140332843	140346631	2.56998	0.0101705	0.083546	FALSE	FALSE
997	ENSG00000145990	GFOD1	6	p23	13357830	13487662	2.56871	0.0102079	0.0835531	FALSE	FALSE
998	ENSG00000176927	EFCAB5	17	q11.2	29929200	30108452	2.56859	0.0102112	0.0835531	FALSE	FALSE
999	ENSG00000137166	FOXP4	6	p21.1	41546426	41602384	2.56727	0.0102503	0.083788	FALSE	FALSE
1000	ENSG00000165556	CDX2	13	q12.2	27962137	27971139	2.56007	0.0104651	0.0848984	FALSE	FALSE
1001	ENSG00000103043	VAC14	16	q22.2	70687439	70801161	2.5577	0.0105368	0.0853515	FALSE	FALSE
1002	ENSG00000069399	BCL3	19	q13.32	44747705	44760044	2.5574	0.0105457	0.08536	FALSE	FALSE
1003	ENSG00000101342	TLDC2	20	q11.23	36876121	36894235	2.55686	0.0105622	0.0853862	FALSE	FALSE
1004	ENSG00000128482	RNF112	17	p11.2	19411125	19417276	2.55668	0.0105675	0.0853863	FALSE	FALSE
1005	ENSG00000152578	GRIA4	11	q22.3	105609994	105982092	2.55612	0.0105846	0.0854813	FALSE	FALSE
1006	ENSG00000135437	RDH5	12	q13.2	55720367	55724705	2.55553	0.0106028	0.0855426	FALSE	FALSE
1007	ENSG00000129351	ILF3	19	p13.2	10654261	10692417	2.55493	0.0106208	0.0856031	FALSE	FALSE
1008	ENSG00000116604	MEF2D	1	q22	156463727	156500828	2.55403	0.0106484	0.0856538	FALSE	FALSE
1009	ENSG00000169248	CXCL11	4	q21.1	76033682	76041415	2.55168	0.0107206	0.0861491	FALSE	FALSE
1010	ENSG00000130520	LSM4	19	p13.11	18306230	18323274	2.55046	0.010758	0.0862468	FALSE	FALSE
1011	ENSG00000167775	CD320	19	p13.2	8302127	8308356	2.55019	0.0107664	0.0862468	FALSE	FALSE
1012	ENSG00000132510	KDM6B	17	p13.1	7839904	7854796	2.55005	0.0107707	0.0862468	FALSE	FALSE
1013	ENSG00000108557	RAI1	17	p11.2	17681473	17811453	2.54988	0.0107761	0.0862468	FALSE	FALSE
1014	ENSG00000163808	KIF15	3	p21.31	44761717	44873376	2.54972	0.0107808	0.0862468	FALSE	FALSE
1015	ENSG00000125378	BMP4	14	q22.2	53949736	53958761	2.54938	0.0107915	0.0862894	FALSE	FALSE
1016	ENSG00000071073	MGAT4A	2	q11.2	98619106	98731126	2.54862	0.0108149	0.0863909	FALSE	FALSE
1017	ENSG00000259803	SLC22A31	16	q24.3	89195761	89201664	2.54781	0.0108401	0.0865063	FALSE	FALSE
1018	ENSG00000135476	ESPL1	12	q13.13	53268299	53293643	2.54759	0.010847	0.0865189	FALSE	FALSE
1019	ENSG00000016602	CLCA4	1	p22.3	86547078	86580754	2.54496	0.0109292	0.086952	FALSE	FALSE
1020	ENSG00000165949	IFI27	14	q32.12	94104836	94116698	2.54455	0.010942	0.086952	FALSE	FALSE
1021	ENSG00000140859	KIFC3	16	q21	57758217	57863053	2.5443	0.0109498	0.086952	FALSE	FALSE
1022	ENSG00000120899	PTK2B	8	p21.2	27311482	27459391	2.5433	0.0109812	0.0870316	FALSE	FALSE
1023	ENSG00000264668	AC138696.1	8	q24.3	143247110	143276403	2.54251	0.0110059	0.0870579	FALSE	FALSE
1024	ENSG00000171962	DRC3	17	p11.2	17972813	18016889	2.54232	0.011012	0.0870579	FALSE	FALSE
1025	ENSG00000110693	SOX6	11	p15.2	15966449	16739591	2.54216	0.0110171	0.0870579	FALSE	FALSE
1026	ENSG00000141867	BRD4	19	p13.12	15235519	15332545	2.5413	0.011044	0.0870845	FALSE	FALSE
1027	ENSG00000170248	PDCD6IP	3	p22.3	33798352	33869707	2.5412	0.0110474	0.0870845	FALSE	FALSE
1028	ENSG00000213420	GPC2	7	q22.1	100169606	100177372	2.54004	0.011084	0.0872934	FALSE	FALSE
1029	ENSG00000160299	PCNT	21	q22.3	46324122	46445769	2.53997	0.0110863	0.0872934	FALSE	FALSE
1030	ENSG00000124356	STAMBP	2	p13.1	73828916	73873659	2.53965	0.0110963	0.0872994	FALSE	FALSE
1031	ENSG00000120278	PLEKHG1	6	q25.1	150599883	150843665	2.53937	0.0111051	0.087326	FALSE	FALSE
1032	ENSG00000172367	PDZD3	11	q23.3	119185457	119190223	2.53857	0.0111305	0.0874836	FALSE	FALSE
1033	ENSG00000154025	SLC5A10	17	p11.2	18950345	19022595	2.53725	0.0111726	0.0877713	FALSE	FALSE
1034	ENSG00000157111	TMEM171	5	q13.2	73120292	73131817	2.53688	0.0111844	0.0878215	FALSE	FALSE
1035	ENSG00000175591	P2RY2	11	q13.4	73218298	73236352	2.53633	0.0112021	0.087918	FALSE	FALSE
1036	ENSG00000084453	SLCO1A2	12	p12.1	21264600	21419594	2.53556	0.0112266	0.0879982	FALSE	FALSE
1037	ENSG00000095564	BTAF1	10	q23.32	91923769	92030325	2.53553	0.0112276	0.0879982	FALSE	FALSE
1038	ENSG00000101213	PTK6	20	q13.33	63528001	63537370	2.53451	0.0112605	0.0882046	FALSE	FALSE
1039	ENSG00000107829	FBXW4	10	q24.32	101610664	101695295	2.53338	0.011297	0.0884474	FALSE	FALSE
1040	ENSG00000116032	GRIN3B	19	p13.3	1000419	1009732	2.53302	0.0113083	0.088465	FALSE	FALSE
1041	ENSG00000124253	PCK1	20	q13.31	57561080	57568112	2.53297	0.0113102	0.088465	FALSE	FALSE
1042	ENSG00000160326	SLC2A6	9	q34.2	133471095	133479137	2.5317	0.011351	0.0886127	FALSE	FALSE
1043	ENSG00000130164	LDLR	19	p13.2	11089362	11133816	2.53033	0.0113955	0.0887605	FALSE	FALSE
1044	ENSG00000125753	VASP	19	q13.32	45506579	45526983	2.53022	0.011399	0.0887605	FALSE	FALSE
1045	ENSG00000109265	KIAA1211	4	q12	56049073	56328625	2.52957	0.0114203	0.0888496	FALSE	FALSE
1046	ENSG00000158748	HTR6	1	p36.13	19665287	19679562	2.52707	0.0115018	0.0893027	FALSE	FALSE
1047	ENSG00000003402	CFLAR	2	q33.1	201116104	201176687	2.52689	0.0115077	0.0893027	FALSE	FALSE
1048	ENSG00000130158	DOCK6	19	p13.2	11199295	11262481	2.52651	0.0115202	0.0893027	FALSE	FALSE
1049	ENSG00000100162	CENPM	22	q13.2	41938721	41947164	2.52552	0.0115529	0.0894102	FALSE	FALSE
1050	ENSG00000100258	LMF2	22	q13.33	50502949	50507691	2.5253	0.0115599	0.0894219	FALSE	FALSE
1051	ENSG00000155561	NUP205	7	q33	135557919	135648757	2.52483	0.0115756	0.0894572	FALSE	FALSE
1052	ENSG00000064607	SUGP2	19	p13.11	18990888	19034023	2.52357	0.011617	0.0897346	FALSE	FALSE
1053	ENSG00000114857	NKTR	3	p22.1	42600614	42648741	2.52321	0.0116289	0.0897835	FALSE	FALSE
1054	ENSG00000162909	CAPN2	1	q41	223701593	223776018	2.52281	0.011642	0.089792	FALSE	FALSE
