## Supplemental Table 4 for "Co-expression in tissue-specific gene networks links genes in cancer-susceptibility loci to known somatic driver genes" (part 42 of 61)

### Sheet: GCST90102485_Colon (continued)
	Gene set	Gene.symbol	Chr	Band	Start	End	Enrichment Z-score	Enrichment.P.value	Enrichment.Q.value	Bonferroni.significant	FDR.5..significant
1055	ENSG00000110200	ANAPC15	11	q13.4	72106378	72112780	2.5227	0.0116457	0.089792	FALSE	FALSE
1056	ENSG00000120896	SORBS3	8	p21.3	22544986	22575788	2.52264	0.0116477	0.089792	FALSE	FALSE
1057	ENSG00000171475	WIPF2	17	q21.2	40219304	40284136	2.52213	0.0116645	0.0898435	FALSE	FALSE
1058	ENSG00000163349	HIPK1	1	p13.2	113929192	113977869	2.52106	0.0117002	0.0899298	FALSE	FALSE
1059	ENSG00000241973	PI4KA	22	q11.21	20707691	20859417	2.52047	0.01172	0.0900129	FALSE	FALSE
1060	ENSG00000006747	SCIN	7	p21.3	12570577	12660179	2.52019	0.0117291	0.0900169	FALSE	FALSE
1061	ENSG00000157483	MYO1E	15	q22.2	59132434	59372900	2.51979	0.0117425	0.0900335	FALSE	FALSE
1062	ENSG00000187605	TET3	2	p13.1	73986404	74108176	2.51912	0.0117647	0.0900883	FALSE	FALSE
1063	ENSG00000185122	HSF1	8	q24.3	144291591	144314722	2.51844	0.0117877	0.0901415	FALSE	FALSE
1064	ENSG00000130856	ZNF236	18	q23	76822607	76970727	2.51829	0.0117925	0.0901415	FALSE	FALSE
1065	ENSG00000187288	CIDEC	3	p25.3	9866711	9880254	2.5172	0.0118291	0.0902865	FALSE	FALSE
1066	ENSG00000140961	OSGIN1	16	q23.3	83948282	83966332	2.51706	0.0118339	0.0902865	FALSE	FALSE
1067	ENSG00000134326	CMPK2	2	p25.2	6840570	6866635	2.51533	0.0118921	0.0905376	FALSE	FALSE
1068	ENSG00000135362	PRR5L	11	p13	36296288	36465204	2.51525	0.0118948	0.0905376	FALSE	FALSE
1069	ENSG00000106384	MOGAT3	7	q22.1	101195007	101201038	2.51455	0.0119185	0.0906322	FALSE	FALSE
1070	ENSG00000101152	DNAJC5	20	q13.33	63895182	63936031	2.51376	0.0119453	0.0907934	FALSE	FALSE
1071	ENSG00000131242	RAB11FIP4	17	q11.2	31391624	31538217	2.51255	0.0119862	0.0910579	FALSE	FALSE
1072	ENSG00000253313	C1orf210	1	p34.2	43281883	43285617	2.5124	0.0119914	0.0910579	FALSE	FALSE
1073	ENSG00000198959	TGM2	20	q11.23	38127387	38166578	2.5106	0.0120526	0.0913521	FALSE	FALSE
1074	ENSG00000242372	EIF6	20	q11.22	35278911	35284985	2.50949	0.0120904	0.0915946	FALSE	FALSE
1075	ENSG00000160294	MCM3AP	21	q22.3	46235126	46286297	2.50858	0.0121218	0.091686	FALSE	FALSE
1076	ENSG00000103005	USB1	16	q21	57999546	58021618	2.50841	0.0121277	0.091686	FALSE	FALSE
1077	ENSG00000175793	SFN	1	p36.11	26863138	26864457	2.50762	0.0121546	0.0917118	FALSE	FALSE
1078	ENSG00000196182	STK40	1	p34.3	36339624	36385896	2.50752	0.0121581	0.0917118	FALSE	FALSE
1079	ENSG00000147804	SLC39A4	8	q24.3	144409742	144416895	2.50744	0.012161	0.0917118	FALSE	FALSE
1080	ENSG00000189143	CLDN4	7	q11.23	73799542	73832693	2.50739	0.0121627	0.0917118	FALSE	FALSE
1081	ENSG00000175329	ISX	22	q12.3	35066136	35087387	2.50666	0.0121879	0.091811	FALSE	FALSE
1082	ENSG00000168528	SERINC2	1	p35.2	31409565	31434680	2.50651	0.0121929	0.091811	FALSE	FALSE
1083	ENSG00000179335	CLK3	15	q24.1	74598500	74645414	2.5062	0.0122036	0.0918482	FALSE	FALSE
1084	ENSG00000123908	AGO2	8	q24.3	140520156	140635619	2.5059	0.0122139	0.0918724	FALSE	FALSE
1085	ENSG00000117595	IRF6	1	q32.2	209785623	209806175	2.50495	0.0122469	0.09196	FALSE	FALSE
1086	ENSG00000261884	AC040162.1	16	q22.1	67929614	67936017	2.50381	0.0122863	0.0921558	FALSE	FALSE
1087	ENSG00000171291	ZNF439	19	p13.2	11848726	11883750	2.50341	0.0123003	0.0921558	FALSE	FALSE
1088	ENSG00000140829	DHX38	16	q22.2	72093562	72112912	2.5028	0.0123216	0.0922635	FALSE	FALSE
1089	ENSG00000143340	FAM163A	1	q25.2	179743163	179816198	2.50141	0.0123701	0.0924433	FALSE	FALSE
1090	ENSG00000076201	PTPN23	3	p21.31	47381011	47413441	2.50129	0.0123743	0.0924433	FALSE	FALSE
1091	ENSG00000188897	AC099489.1	16	p13.13	11359845	11527245	2.50041	0.0124049	0.0926249	FALSE	FALSE
1092	ENSG00000262302	AC003688.1	17	p13.1	7246829	7262089	2.50024	0.0124109	0.0926249	FALSE	FALSE
1093	ENSG00000144821	MYH15	3	q13.13	108380369	108529322	2.5	0.0124193	0.0926249	FALSE	FALSE
1094	ENSG00000138834	MAPK8IP3	16	p13.3	1706183	1770317	2.49906	0.0124523	0.0927259	FALSE	FALSE
1095	ENSG00000169994	MYO7B	2	q14.3	127535802	127637729	2.49727	0.0125155	0.0929396	FALSE	FALSE
1096	ENSG00000198604	BAZ1A	14	q13.2	34752731	34875647	2.49661	0.0125387	0.0930197	FALSE	FALSE
1097	ENSG00000196090	PTPRT	20	q13.11	42072752	43189970	2.49574	0.0125695	0.0931264	FALSE	FALSE
1098	ENSG00000167977	KCTD5	16	p13.3	2682475	2709030	2.49512	0.0125916	0.0932042	FALSE	FALSE
1099	ENSG00000179855	GIPC3	19	p13.3	3585553	3593541	2.49418	0.0126248	0.0933271	FALSE	FALSE
1100	ENSG00000101224	CDC25B	20	p13	3786772	3806121	2.49398	0.0126318	0.093331	FALSE	FALSE
1101	ENSG00000084112	SSH1	12	q24.11	108778192	108857590	2.49355	0.0126474	0.0934036	FALSE	FALSE
1102	ENSG00000121905	HPCA	1	p35.1	32885994	32898441	2.49223	0.0126943	0.0936638	FALSE	FALSE
1103	ENSG00000163739	CXCL1	4	q13.3	73869393	73871242	2.49202	0.0127021	0.0936784	FALSE	FALSE
1104	ENSG00000214063	TSPAN4	11	p15.5	842808	867116	2.49178	0.0127103	0.0936967	FALSE	FALSE
1105	ENSG00000103375	AQP8	16	p12.1	25215731	25228940	2.49145	0.0127222	0.0936984	FALSE	FALSE
1106	ENSG00000158321	AUTS2	7	q11.22	69598296	70793495	2.48974	0.0127837	0.093912	FALSE	FALSE
1107	ENSG00000084676	NCOA1	2	p23.3	24491914	24770702	2.48883	0.0128163	0.0940882	FALSE	FALSE
1108	ENSG00000115159	GPD2	2	q24.1	156435290	156613735	2.48867	0.012822	0.0940882	FALSE	FALSE
1109	ENSG00000237289	CKMT1B	15	q15.3	43593054	43604901	2.48788	0.0128508	0.0941102	FALSE	FALSE
1110	ENSG00000137700	SLC37A4	11	q23.3	119024114	119030906	2.48759	0.0128611	0.0941102	FALSE	FALSE
1111	ENSG00000160271	RALGDS	9	q34.2	133097720	133149334	2.48707	0.0128799	0.0941269	FALSE	FALSE
1112	ENSG00000110025	SNX15	11	q13.1	65027408	65040572	2.48675	0.0128915	0.0941269	FALSE	FALSE
1113	ENSG00000198198	SZT2	1	p34.2	43389882	43454247	2.4866	0.012897	0.0941269	FALSE	FALSE
1114	ENSG00000163191	S100A11	1	q21.3	152032506	152047907	2.48634	0.0129064	0.094133	FALSE	FALSE
1115	ENSG00000180138	CSNK1A1L	13	q13.3	37103259	37105664	2.48614	0.0129136	0.094133	FALSE	FALSE
1116	ENSG00000104689	TNFRSF10A	8	p21.3	23190452	23225126	2.4861	0.0129153	0.094133	FALSE	FALSE
1117	ENSG00000136492	BRIP1	17	q23.2	61681266	61863521	2.48541	0.0129404	0.0942733	FALSE	FALSE
1118	ENSG00000156515	HK1	10	q22.1	69269984	69401884	2.48486	0.0129601	0.0943265	FALSE	FALSE
1119	ENSG00000178057	NDUFAF3	3	p21.31	49020459	49023495	2.48458	0.0129704	0.0943265	FALSE	FALSE
1120	ENSG00000111602	TIMELESS	12	q13.3	56416373	56449403	2.48453	0.0129723	0.0943265	FALSE	FALSE
1121	ENSG00000177200	CHD9	16	q12.2	53055033	53329150	2.48437	0.0129782	0.0943265	FALSE	FALSE
1122	ENSG00000132207	SLX1A	16	p11.2	30193887	30197561	2.4838	0.0129988	0.0944005	FALSE	FALSE
1123	ENSG00000006704	GTF2IRD1	7	q11.23	74453790	74602604	2.48299	0.0130286	0.0945522	FALSE	FALSE
1124	ENSG00000101076	HNF4A	20	q13.12	44355700	44434596	2.4812	0.013094	0.0947579	FALSE	FALSE
1125	ENSG00000148803	FUOM	10	q26.3	133355154	133358035	2.47955	0.0131549	0.0950462	FALSE	FALSE
1126	ENSG00000121900	TMEM54	1	p35.1	32894594	32901438	2.47939	0.0131605	0.0950462	FALSE	FALSE
1127	ENSG00000215440	NPEPL1	20	q13.32	58689131	58719238	2.47875	0.0131843	0.0951489	FALSE	FALSE
1128	ENSG00000170485	NPAS2	2	q11.2	100820152	100996829	2.47761	0.0132265	0.095283	FALSE	FALSE
1129	ENSG00000085491	SLC25A24	1	p13.3	108134036	108200849	2.47709	0.0132458	0.0953368	FALSE	FALSE
1130	ENSG00000183840	GPR39	2	q21.2	132416574	132646559	2.47386	0.0133662	0.095691	FALSE	FALSE
1131	ENSG00000198435	NRARP	9	q34.3	137300482	137302251	2.47347	0.0133809	0.0957118	FALSE	FALSE
1132	ENSG00000162949	CAPN13	2	p23.1	30722771	30820542	2.47326	0.0133887	0.0957247	FALSE	FALSE
1133	ENSG00000140623	SEPT12	16	p13.3	4777669	4788521	2.47283	0.013405	0.095799	FALSE	FALSE
1134	ENSG00000135702	CHST5	16	q23.1	75528535	75535247	2.47193	0.0134387	0.0959372	FALSE	FALSE
1135	ENSG00000105323	HNRNPUL1	19	q13.2	41262496	41307598	2.47184	0.0134421	0.0959372	FALSE	FALSE
1136	ENSG00000166825	ANPEP	15	q26.1	89784889	89815401	2.46977	0.0135198	0.0964074	FALSE	FALSE
1137	ENSG00000141458	NPC1	18	q11.2	23506184	23586898	2.46961	0.0135259	0.0964074	FALSE	FALSE
1138	ENSG00000163362	INAVA	1	q32.1	200891048	200915735	2.46757	0.0136034	0.0967715	FALSE	FALSE
1139	ENSG00000163945	UVSSA	4	p16.3	1347266	1395992	2.46576	0.0136722	0.0970218	FALSE	FALSE
1140	ENSG00000168924	LETM1	4	p16.3	1811479	1856247	2.46545	0.0136842	0.0970639	FALSE	FALSE
1141	ENSG00000197081	IGF2R	6	q25.3	159969099	160113507	2.46458	0.0137175	0.0972573	FALSE	FALSE
1142	ENSG00000108960	MMD	17	q22	55392613	55421992	2.46404	0.013738	0.097314	FALSE	FALSE
1143	ENSG00000176658	MYO1D	17	q11.2	32492522	32877177	2.4639	0.0137435	0.097314	FALSE	FALSE
1144	ENSG00000153339	TRAPPC8	18	q12.1	31829173	31953136	2.46339	0.0137629	0.0974084	FALSE	FALSE
1145	ENSG00000054219	LY75	2	q24.2	159803355	159904749	2.463	0.0137779	0.0974201	FALSE	FALSE
1146	ENSG00000138180	CEP55	10	q23.33	93496632	93529092	2.463	0.0137781	0.0974201	FALSE	FALSE
1147	ENSG00000051009	FAM160A2	11	p15.4	6211335	6234711	2.46161	0.0138313	0.0977211	FALSE	FALSE
1148	ENSG00000138495	COX17	3	q13.33	119654513	119677454	2.45876	0.0139416	0.0983284	FALSE	FALSE
1149	ENSG00000151491	EPS8	12	p12.3	15620158	15882329	2.45706	0.0140081	0.0987111	FALSE	FALSE
1150	ENSG00000103496	STX4	16	p11.2	31032889	31042975	2.45612	0.0140446	0.0987567	FALSE	FALSE
1151	ENSG00000185359	HGS	17	q25.3	81683326	81703138	2.45611	0.0140449	0.0987567	FALSE	FALSE
1152	ENSG00000131100	ATP6V1E1	22	q11.21	17592136	17628818	2.45599	0.0140496	0.0987567	FALSE	FALSE
1153	ENSG00000114378	HYAL1	3	p21.31	50299889	50312381	2.45595	0.0140513	0.0987567	FALSE	FALSE
1154	ENSG00000116691	MIIP	1	p36.22	12019466	12032045	2.45557	0.014066	0.0987645	FALSE	FALSE
1155	ENSG00000166145	SPINT1	15	q15.1	40844018	40858207	2.45541	0.0140725	0.0987645	FALSE	FALSE
1156	ENSG00000013275	PSMC4	19	q13.2	39971005	39981441	2.4553	0.0140769	0.0987645	FALSE	FALSE
1157	ENSG00000185885	IFITM1	11	p15.5	313506	315272	2.45496	0.01409	0.0988133	FALSE	FALSE
1158	ENSG00000164078	MST1R	3	p21.31	49887002	49903873	2.45419	0.01412	0.0988821	FALSE	FALSE
1159	ENSG00000135720	DYNC1LI2	16	q22.1	66720893	66751798	2.45416	0.0141215	0.0988821	FALSE	FALSE
1160	ENSG00000188038	NRN1L	16	q22.1	67884805	67888855	2.45409	0.0141243	0.0988821	FALSE	FALSE
1161	ENSG00000161544	CYGB	17	q25.1	76527356	76551175	2.45363	0.0141423	0.0989223	FALSE	FALSE
1162	ENSG00000162571	TTLL10	1	p36.33	1173884	1197935	2.45244	0.0141891	0.0991745	FALSE	FALSE
1163	ENSG00000110619	CARS	11	p15.4	3000922	3057613	2.45218	0.0141995	0.0991745	FALSE	FALSE
1164	ENSG00000125337	KIF25	6	q27	167996241	168045089	2.45209	0.0142029	0.0991745	FALSE	FALSE
1165	ENSG00000090975	PITPNM2	12	q24.31	122983480	123150015	2.45027	0.014275	0.099463	FALSE	FALSE
1166	ENSG00000169047	IRS1	2	q36.3	226731317	226799759	2.44995	0.0142877	0.0994737	FALSE	FALSE
1167	ENSG00000060237	WNK1	12	p13.33	752593	911452	2.44992	0.0142889	0.0994737	FALSE	FALSE
1168	ENSG00000155368	DBI	2	q14.2	119366921	119372560	2.44913	0.01432	0.0996473	FALSE	FALSE
1169	ENSG00000150938	CRIM1	2	p22.2	36355926	36551135	2.44897	0.0143265	0.0996494	FALSE	FALSE
1170	ENSG00000131697	NPHP4	1	p36.31	5862811	5992473	2.44846	0.014347	0.0996955	FALSE	FALSE
1171	ENSG00000091651	ORC6	16	q11.2	46689643	46698394	2.4475	0.0143851	0.0997799	FALSE	FALSE
1172	ENSG00000169679	BUB1	2	q13	110637698	110678114	2.44744	0.0143874	0.0997799	FALSE	FALSE
1173	ENSG00000006607	FARP2	2	q37.3	241356243	241494841	2.44742	0.0143885	0.0997799	FALSE	FALSE
1174	ENSG00000136279	DBNL	7	p13	44044640	44069456	2.4464	0.0144291	0.0998965	FALSE	FALSE
1175	ENSG00000141027	NCOR1	17	p11.2	16029157	16218185	2.44638	0.01443	0.0998965	FALSE	FALSE
1176	ENSG00000141401	IMPA2	18	p11.21	11981025	12030883	2.4453	0.0144732	0.100066	FALSE	FALSE
1177	ENSG00000188229	TUBB4B	9	q34.3	137241213	137243707	2.44429	0.0145136	0.100255	FALSE	FALSE
1178	ENSG00000120318	ARAP3	5	q31.3	141653401	141682221	2.44407	0.0145225	0.100255	FALSE	FALSE
1179	ENSG00000233041	PHGR1	15	q15.1	40351033	40356434	2.444	0.0145253	0.100255	FALSE	FALSE
1180	ENSG00000146425	DYNLT1	6	q25.3	158636474	158644739	2.44367	0.0145385	0.100303	FALSE	FALSE
1181	ENSG00000142945	KIF2C	1	p34.1	44739818	44767767	2.44151	0.0146259	0.100691	FALSE	FALSE
1182	ENSG00000147883	CDKN2B	9	p21.3	22002903	22009363	2.44123	0.0146372	0.100719	FALSE	FALSE
1183	ENSG00000138434	ITPRID2	2	q31.3	181891833	181930738	2.44096	0.0146483	0.100719	FALSE	FALSE
1184	ENSG00000123240	OPTN	10	p13	13099449	13138308	2.4408	0.0146549	0.100719	FALSE	FALSE
1185	ENSG00000138308	PLA2G12B	10	q22.1	72935170	72954778	2.44013	0.014682	0.100862	FALSE	FALSE
1186	ENSG00000140968	IRF8	16	q24.1	85898803	85922609	2.43973	0.0146984	0.100932	FALSE	FALSE
1187	ENSG00000087274	ADD1	4	p16.3	2843857	2930076	2.43918	0.0147208	0.101	FALSE	FALSE
1188	ENSG00000171316	CHD7	8	q12.2	60678778	60868028	2.43824	0.0147588	0.101218	FALSE	FALSE
1189	ENSG00000186529	CYP4F3	19	p13.12	15640897	15662825	2.43743	0.0147919	0.101401	FALSE	FALSE
1190	ENSG00000060566	CREB3L3	19	p13.3	4153601	4173054	2.4361	0.0148466	0.10167	FALSE	FALSE
1191	ENSG00000108669	CYTH1	17	q25.3	78674048	78782297	2.43606	0.0148483	0.10167	FALSE	FALSE
1192	ENSG00000164362	TERT	5	p15.33	1253147	1295069	2.43586	0.0148563	0.10167	FALSE	FALSE
1193	ENSG00000132481	TRIM47	17	q25.1	75874161	75878575	2.43567	0.0148643	0.101682	FALSE	FALSE
1194	ENSG00000071539	TRIP13	5	p15.33	892643	919357	2.43543	0.0148742	0.101707	FALSE	FALSE
1195	ENSG00000167971	CASKIN1	16	p13.3	2177180	2196525	2.43477	0.0149014	0.101849	FALSE	FALSE
1196	ENSG00000198837	DENND4B	1	q21.3	153929501	153946696	2.43363	0.0149482	0.102083	FALSE	FALSE
1197	ENSG00000163882	POLR2H	3	q27.1	184361718	184368596	2.43339	0.0149581	0.102097	FALSE	FALSE
1198	ENSG00000011426	ANLN	7	p14.2	36389806	36453791	2.43288	0.0149791	0.102164	FALSE	FALSE
1199	ENSG00000104714	ERICH1	8	p23.3	614746	738106	2.43134	0.0150432	0.102472	FALSE	FALSE
1200	ENSG00000139613	SMARCC2	12	q13.2	56162983	56189567	2.43101	0.0150568	0.102521	FALSE	FALSE
1201	ENSG00000141086	CTRL	16	q22.1	67927640	67932414	2.43022	0.0150896	0.102631	FALSE	FALSE
1202	ENSG00000123136	DDX39A	19	p13.12	14408819	14419383	2.42991	0.0151027	0.10266	FALSE	FALSE
1203	ENSG00000261732	AL031708.1	16	p13.3	1632259	1686715	2.42924	0.0151305	0.102674	FALSE	FALSE
1204	ENSG00000134531	EMP1	12	p13.1	13196716	13219939	2.42911	0.0151357	0.102674	FALSE	FALSE
1205	ENSG00000149115	TNKS1BP1	11	q12.1	57299638	57324952	2.42895	0.0151427	0.102674	FALSE	FALSE
1206	ENSG00000167967	E4F1	16	p13.3	2223566	2235742	2.42792	0.0151858	0.102859	FALSE	FALSE
1207	ENSG00000149679	CABLES2	20	q13.33	62388632	62407285	2.42786	0.0151884	0.102859	FALSE	FALSE
1208	ENSG00000135119	RNFT2	12	q24.22	116738178	116853631	2.42748	0.0152042	0.102917	FALSE	FALSE
1209	ENSG00000144579	CTDSP1	2	q35	218398256	218405941	2.42658	0.0152417	0.103041	FALSE	FALSE
1210	ENSG00000105784	RUNDC3B	7	q21.12	87627548	87832296	2.4251	0.0153042	0.103247	FALSE	FALSE
1211	ENSG00000127191	TRAF2	9	q34.3	136881912	136926607	2.4246	0.0153253	0.103346	FALSE	FALSE
1212	ENSG00000160789	LMNA	1	q22	156082573	156140089	2.42424	0.0153404	0.103356	FALSE	FALSE
1213	ENSG00000158286	RNF207	1	p36.31	6205475	6221299	2.42411	0.0153458	0.103356	FALSE	FALSE
1214	ENSG00000079432	CIC	19	q13.2	42268537	42295797	2.42338	0.015377	0.103522	FALSE	FALSE
1215	ENSG00000136810	TXN	9	q31.3	110243811	110256640	2.42185	0.0154419	0.103855	FALSE	FALSE
1216	ENSG00000205085	FAM71F2	7	q32.1	128672288	128687872	2.42176	0.0154457	0.103855	FALSE	FALSE
1217	ENSG00000083307	GRHL2	8	q22.3	101492432	101669726	2.4208	0.0154864	0.104042	FALSE	FALSE
1218	ENSG00000215421	ZNF407	18	q22.3	74597870	75065671	2.41949	0.0155423	0.104374	FALSE	FALSE
1219	ENSG00000099985	OSM	22	q12.2	30262829	30266840	2.41908	0.0155599	0.104449	FALSE	FALSE
1220	ENSG00000074590	NUAK1	12	q23.3	106063340	106140033	2.41846	0.0155863	0.104582	FALSE	FALSE
1221	ENSG00000244752	CRYBB2	22	q11.23	25219522	25231869	2.41752	0.0156267	0.10481	FALSE	FALSE
1222	ENSG00000121211	MND1	4	q31.3	153344649	153415118	2.41668	0.0156629	0.105009	FALSE	FALSE
1223	ENSG00000137076	TLN1	9	p13.3	35696948	35732395	2.41625	0.0156814	0.105079	FALSE	FALSE
1224	ENSG00000171989	LDHAL6B	15	q22.2	59206823	59208515	2.41598	0.0156928	0.105079	FALSE	FALSE
1225	ENSG00000180921	FAM83H	8	q24.3	143723933	143733801	2.41395	0.0157804	0.10554	FALSE	FALSE
1226	ENSG00000156873	PHKG2	16	p11.2	30748270	30761176	2.41383	0.0157859	0.10554	FALSE	FALSE
1227	ENSG00000108798	ABI3	17	q21.32	49210227	49223225	2.41378	0.0157879	0.10554	FALSE	FALSE
1228	ENSG00000184307	ZDHHC23	3	q13.31	113947901	113965401	2.41299	0.0158222	0.105646	FALSE	FALSE
1229	ENSG00000089060	SLC8B1	12	q24.13	113298759	113359493	2.41297	0.0158233	0.105646	FALSE	FALSE
1230	ENSG00000145506	NKD2	5	p15.33	1008829	1038943	2.41258	0.0158399	0.105713	FALSE	FALSE
1231	ENSG00000166143	PPP1R14D	15	q15.1	40815445	40828709	2.41205	0.015863	0.105782	FALSE	FALSE
1232	ENSG00000189120	SP6	17	q21.32	47844908	47855874	2.41195	0.0158676	0.105782	FALSE	FALSE
1233	ENSG00000198074	AKR1B10	7	q33	134527592	134541408	2.41181	0.0158736	0.105782	FALSE	FALSE
1234	ENSG00000126391	FRMD8	11	q13.1	65386599	65413525	2.41124	0.0158984	0.10584	FALSE	FALSE
1235	ENSG00000130522	JUND	19	p13.11	18279760	18281622	2.41037	0.0159363	0.106006	FALSE	FALSE
1236	ENSG00000187531	SIRT7	17	q25.3	81911939	81921323	2.40923	0.0159864	0.106252	FALSE	FALSE
1237	ENSG00000213689	TREX1	3	p21.31	48465811	48467645	2.40922	0.0159865	0.106252	FALSE	FALSE
1238	ENSG00000006534	ALDH3B1	11	q13.2	68008578	68029282	2.40869	0.0160101	0.106291	FALSE	FALSE
1239	ENSG00000135932	CAB39	2	q37.1	230712845	230821075	2.40778	0.0160497	0.10636	FALSE	FALSE
1240	ENSG00000260092	AC009163.2	16	q23.1	75528532	75545428	2.40771	0.0160531	0.10636	FALSE	FALSE
1241	ENSG00000076928	ARHGEF1	19	q13.2	41883161	41930150	2.40768	0.0160542	0.10636	FALSE	FALSE
1242	ENSG00000123384	LRP1	12	q13.3	57128493	57213351	2.40738	0.0160675	0.106396	FALSE	FALSE
1243	ENSG00000004864	SLC25A13	7	q21.3	96120220	96322147	2.40633	0.0161137	0.106571	FALSE	FALSE
1244	ENSG00000139132	FGD4	12	p11.21	32399529	32646050	2.40537	0.0161561	0.106808	FALSE	FALSE
1245	ENSG00000153233	PTPRR	12	q15	70638073	70920843	2.40468	0.0161865	0.106965	FALSE	FALSE
1246	ENSG00000101412	E2F1	20	q11.22	33675683	33686404	2.40439	0.0161994	0.106979	FALSE	FALSE
1247	ENSG00000129467	ADCY4	14	q12	24318349	24335093	2.40432	0.0162027	0.106979	FALSE	FALSE
1248	ENSG00000130948	HSD17B3	9	q22.32	96235306	96302176	2.40352	0.0162379	0.107069	FALSE	FALSE
1249	ENSG00000169375	SIN3A	15	q24.2	75369379	75455842	2.4034	0.0162433	0.107069	FALSE	FALSE
1250	ENSG00000099617	EFNA2	19	p13.3	1286154	1300237	2.40303	0.0162599	0.107069	FALSE	FALSE
1251	ENSG00000153922	CHD1	5	q21.1	98853985	98928957	2.40132	0.016336	0.107504	FALSE	FALSE
1252	ENSG00000163810	TGM4	3	p21.31	44874608	44914990	2.40083	0.0163577	0.107568	FALSE	FALSE
1253	ENSG00000172940	SLC22A13	3	p22.2	38265812	38278757	2.39871	0.0164529	0.107818	FALSE	FALSE
1254	ENSG00000126453	BCL2L12	19	q13.33	49665142	49673916	2.39695	0.0165322	0.108091	FALSE	FALSE
1255	ENSG00000081041	CXCL2	4	q13.3	74097035	74099293	2.39641	0.0165566	0.10817	FALSE	FALSE
1256	ENSG00000174371	EXO1	1	q43	241847967	241895148	2.39461	0.0166379	0.108438	FALSE	FALSE
1257	ENSG00000117308	GALE	1	p36.11	23795599	23800804	2.39324	0.0167003	0.108661	FALSE	FALSE
1258	ENSG00000168067	MAP4K2	11	q13.1	64784914	64803241	2.39313	0.0167052	0.108661	FALSE	FALSE
1259	ENSG00000107551	RASSF4	10	q11.21	44959407	44995891	2.39312	0.0167057	0.108661	FALSE	FALSE
1260	ENSG00000100949	RABGGTA	14	q12	24265538	24271739	2.39213	0.0167508	0.1088	FALSE	FALSE
1261	ENSG00000125046	SSUH2	3	p25.3	8619400	8745040	2.39206	0.016754	0.1088	FALSE	FALSE
1262	ENSG00000010438	PRSS3	9	p13.3	33750466	33799231	2.39171	0.0167702	0.108817	FALSE	FALSE
1263	ENSG00000156206	CFAP161	15	q25.1	81007033	81149175	2.39093	0.0168058	0.108936	FALSE	FALSE
1264	ENSG00000110697	PITPNM1	11	q13.2	67491768	67506263	2.3906	0.0168209	0.108971	FALSE	FALSE
1265	ENSG00000170075	GPR37L1	1	q32.1	202122858	202133592	2.39041	0.0168297	0.108984	FALSE	FALSE
1266	ENSG00000160446	ZDHHC12	9	q34.11	128720869	128724127	2.38989	0.0168533	0.10905	FALSE	FALSE
1267	ENSG00000153113	CAST	5	q15	96525267	96779595	2.3888	0.0169033	0.109247	FALSE	FALSE
1268	ENSG00000196914	ARHGEF12	11	q23.3	120336914	120489936	2.38779	0.01695	0.109413	FALSE	FALSE
1269	ENSG00000167702	KIFC2	8	q24.3	144466043	144474202	2.38557	0.0170528	0.109769	FALSE	FALSE
1270	ENSG00000196498	NCOR2	12	q24.31	124324415	124567589	2.38513	0.017073	0.109812	FALSE	FALSE
1271	ENSG00000157456	CCNB2	15	q22.2	59105078	59125045	2.38467	0.0170942	0.109868	FALSE	FALSE
1272	ENSG00000116584	ARHGEF2	1	q22	155946851	156007070	2.3845	0.0171022	0.109868	FALSE	FALSE
1273	ENSG00000165215	CLDN3	7	q11.23	73768997	73770270	2.38429	0.0171123	0.109889	FALSE	FALSE
1274	ENSG00000092529	CAPN3	15	q15.1	42359500	42412318	2.38329	0.0171589	0.110134	FALSE	FALSE
1275	ENSG00000155506	LARP1	5	q33.2	154712902	154817607	2.38096	0.0172677	0.110504	FALSE	FALSE
1276	ENSG00000079277	MKNK1	1	p33	46557408	46616843	2.38033	0.0172972	0.110592	FALSE	FALSE
1277	ENSG00000107819	SFXN3	10	q24.31	101031234	101041244	2.37877	0.0173706	0.110777	FALSE	FALSE
1278	ENSG00000261796	ISY1-RAB43	3	q21.3	129087575	129161036	2.37867	0.0173753	0.110777	FALSE	FALSE
1279	ENSG00000112902	SEMA5A	5	p15.31	9035026	9546075	2.37787	0.017413	0.110897	FALSE	FALSE
1280	ENSG00000222009	BTBD19	1	p34.1	44808482	44815585	2.37786	0.0174135	0.110897	FALSE	FALSE
1281	ENSG00000089177	KIF16B	20	p12.1	16272104	16573434	2.3773	0.0174401	0.110984	FALSE	FALSE
1282	ENSG00000175707	KDF1	1	p36.11	26949562	26960406	2.37666	0.0174702	0.111025	FALSE	FALSE
1283	ENSG00000160877	NACC1	19	p13.13	13118103	13141141	2.37613	0.0174951	0.111066	FALSE	FALSE
1284	ENSG00000182795	C1orf116	1	q32.1	207018521	207032756	2.37572	0.0175149	0.1111	FALSE	FALSE
1285	ENSG00000257743	MGAM2	7	q34	142111749	142222324	2.37506	0.0175463	0.1111	FALSE	FALSE
1286	ENSG00000099338	CATSPERG	19	q13.2	38335775	38370943	2.37497	0.0175503	0.1111	FALSE	FALSE
1287	ENSG00000149925	ALDOA	16	p11.2	30064164	30070457	2.37373	0.0176093	0.111353	FALSE	FALSE
1288	ENSG00000185803	SLC52A2	8	q24.3	144354135	144361286	2.37347	0.0176217	0.111371	FALSE	FALSE
1289	ENSG00000144589	STK11IP	2	q35	219597860	219616451	2.37339	0.0176259	0.111371	FALSE	FALSE
1290	ENSG00000176472	ZNF575	19	q13.31	43525497	43536130	2.37309	0.01764	0.111373	FALSE	FALSE
1291	ENSG00000128731	HERC2	15	q13.1	28111040	28322152	2.37284	0.0176521	0.111387	FALSE	FALSE
1292	ENSG00000116016	EPAS1	2	p21	46293667	46386703	2.37246	0.0176702	0.111421	FALSE	FALSE
1293	ENSG00000143179	UCK2	1	q24.1	165827531	165911618	2.37199	0.0176926	0.111487	FALSE	FALSE
1294	ENSG00000101144	BMP7	20	q13.31	57168748	57266629	2.3718	0.0177016	0.1115	FALSE	FALSE
1295	ENSG00000182718	ANXA2	15	q22.2	60347134	60402883	2.3713	0.0177255	0.111563	FALSE	FALSE
1296	ENSG00000162482	AKR7A3	1	p36.13	19282558	19289250	2.37041	0.0177683	0.111763	FALSE	FALSE
1297	ENSG00000174332	GLIS1	1	p32.3	53506237	53738106	2.37021	0.017778	0.111763	FALSE	FALSE
1298	ENSG00000024048	UBR2	6	p21.1	42564062	42693504	2.36981	0.0177975	0.111842	FALSE	FALSE
1299	ENSG00000004777	ARHGAP33	19	q13.12	35774532	35788822	2.36879	0.0178463	0.112018	FALSE	FALSE
1300	ENSG00000173065	FAM222B	17	q11.2	28755978	28855232	2.36793	0.0178877	0.112191	FALSE	FALSE
1301	ENSG00000025708	TYMP	22	q13.33	50525752	50530056	2.36734	0.0179165	0.112312	FALSE	FALSE
1302	ENSG00000183977	PP2D1	3	p24.3	19979961	20012330	2.36708	0.0179292	0.112312	FALSE	FALSE
1303	ENSG00000179698	WDR97	8	q24.3	144107726	144118315	2.36696	0.0179349	0.112312	FALSE	FALSE
1304	ENSG00000102984	ZNF821	16	q22.2	71859680	71895336	2.36536	0.0180128	0.112669	FALSE	FALSE
1305	ENSG00000130508	PXDN	2	p25.3	1631887	1744852	2.3646	0.0180493	0.112815	FALSE	FALSE
1306	ENSG00000234906	APOC2	19	q13.32	44945982	44949565	2.36429	0.0180647	0.112815	FALSE	FALSE
1307	ENSG00000146063	TRIM41	5	q35.3	181222499	181235809	2.36408	0.0180749	0.112815	FALSE	FALSE
1308	ENSG00000136381	IREB2	15	q25.1	78437431	78501456	2.36402	0.0180781	0.112815	FALSE	FALSE
1309	ENSG00000118515	SGK1	6	q23.2	134169246	134318112	2.36352	0.0181024	0.112923	FALSE	FALSE
1310	ENSG00000114786	ABHD14A-ACY1	3	p21.2	51974706	51989183	2.36202	0.0181757	0.11327	FALSE	FALSE
1311	ENSG00000071564	TCF3	19	p13.3	1609290	1652605	2.36201	0.018176	0.11327	FALSE	FALSE
1312	ENSG00000125841	NRSN2	20	p13	346782	359660	2.36195	0.0181791	0.11327	FALSE	FALSE
1313	ENSG00000125503	PPP1R12C	19	q13.42	55090913	55117559	2.36146	0.0182034	0.113276	FALSE	FALSE
1314	ENSG00000198758	EPS8L3	1	p13.3	109750080	109764027	2.36135	0.0182083	0.113276	FALSE	FALSE
1315	ENSG00000185591	SP1	12	q13.13	53380176	53416446	2.36089	0.0182311	0.113307	FALSE	FALSE
1316	ENSG00000163814	CDCP1	3	p21.31	45082278	45146422	2.35976	0.0182865	0.113415	FALSE	FALSE
1317	ENSG00000125966	MMP24	20	q11.22	35226654	35277000	2.35954	0.0182975	0.113439	FALSE	FALSE
1318	ENSG00000125835	SNRPB	20	p13	2461634	2470853	2.35923	0.0183128	0.113446	FALSE	FALSE
1319	ENSG00000198825	INPP5F	10	q26.11	119726042	119829278	2.35836	0.0183558	0.113669	FALSE	FALSE
1320	ENSG00000144040	SFXN5	2	p13.2	72942036	73075619	2.35807	0.0183704	0.113711	FALSE	FALSE
1321	ENSG00000221995	TIAF1	17	q11.2	29073521	29078857	2.35794	0.0183767	0.113711	FALSE	FALSE
1322	ENSG00000083168	KAT6A	8	p11.21	41929479	42052026	2.35704	0.0184212	0.113829	FALSE	FALSE
1323	ENSG00000168140	VASN	16	p13.3	4371848	4383528	2.35306	0.0186196	0.114863	FALSE	FALSE
1324	ENSG00000108700	CCL8	17	q12	34319036	34321402	2.3506	0.0187431	0.115316	FALSE	FALSE
1325	ENSG00000186166	CCDC84	11	q23.3	118998142	119015791	2.34974	0.0187866	0.115539	FALSE	FALSE
1326	ENSG00000007545	CRAMP1	16	p13.3	1612325	1677908	2.34889	0.0188293	0.115758	FALSE	FALSE
1327	ENSG00000138166	DUSP5	10	q25.2	110497838	110511544	2.34862	0.0188429	0.115798	FALSE	FALSE
1328	ENSG00000125834	STK35	20	p13	2101611	2177038	2.34838	0.0188553	0.115829	FALSE	FALSE
1329	ENSG00000172818	OVOL1	11	q13.1	65787022	65797219	2.34808	0.0188704	0.115878	FALSE	FALSE
1330	ENSG00000090615	GOLGA3	12	q24.33	132768909	132828858	2.34781	0.0188843	0.115915	FALSE	FALSE
1331	ENSG00000107929	LARP4B	10	p15.3	806914	931705	2.34741	0.0189045	0.115915	FALSE	FALSE
1332	ENSG00000093167	LRRFIP2	3	p22.2	37052656	37183689	2.34546	0.0190035	0.116297	FALSE	FALSE
1333	ENSG00000259288	BUB1B-PAK6	15	q15.1	40217428	40276396	2.34467	0.0190438	0.116444	FALSE	FALSE
1334	ENSG00000164620	RELL2	5	q31.3	141636950	141641077	2.34404	0.0190759	0.116444	FALSE	FALSE
1335	ENSG00000089685	BIRC5	17	q25.3	78214186	78225636	2.344	0.019078	0.116444	FALSE	FALSE
1336	ENSG00000125845	BMP2	20	p12.3	6767664	6780280	2.34382	0.0190872	0.116456	FALSE	FALSE
1337	ENSG00000147324	MFHAS1	8	p23.1	8783354	8893645	2.34363	0.0190973	0.116474	FALSE	FALSE
1338	ENSG00000117115	PADI2	1	p36.13	17066761	17119435	2.34284	0.0191378	0.116653	FALSE	FALSE
1339	ENSG00000184557	SOCS3	17	q25.3	78356778	78360077	2.34246	0.019157	0.116706	FALSE	FALSE
1340	ENSG00000216490	IFI30	19	p13.11	18173162	18178117	2.33879	0.0193464	0.117203	FALSE	FALSE
1341	ENSG00000125457	MIF4GD	17	q25.1	75266228	75271227	2.33869	0.0193514	0.117203	FALSE	FALSE
1342	ENSG00000158195	WASF2	1	p36.11	27404226	27490158	2.33848	0.0193626	0.117203	FALSE	FALSE
1343	ENSG00000139832	RAB20	13	q34	110523066	110561733	2.33845	0.0193637	0.117203	FALSE	FALSE
1344	ENSG00000164713	BRI3	7	q21.3	98252379	98310441	2.33837	0.019368	0.117203	FALSE	FALSE
1345	ENSG00000215375	MYL5	4	p16.3	673580	682033	2.33834	0.0193697	0.117203	FALSE	FALSE
1346	ENSG00000182372	CLN8	8	p23.3	1755778	1801711	2.3383	0.0193718	0.117203	FALSE	FALSE
1347	ENSG00000224916	APOC4-APOC2	19	q13.32	44942238	44949565	2.33821	0.0193765	0.117203	FALSE	FALSE
1348	ENSG00000187609	EXD3	9	q34.3	137306896	137423262	2.33778	0.0193987	0.117249	FALSE	FALSE
1349	ENSG00000177700	POLR2L	11	p15.5	837356	842545	2.33748	0.0194145	0.117292	FALSE	FALSE
1350	ENSG00000181284	TMEM102	17	p13.1	7435443	7437679	2.33713	0.0194323	0.117321	FALSE	FALSE
1351	ENSG00000204634	TBC1D8	2	q11.2	101007617	101252866	2.33674	0.0194526	0.117399	FALSE	FALSE
1352	ENSG00000153107	ANAPC1	2	q13	111611639	111884690	2.33596	0.0194933	0.117446	FALSE	FALSE
1353	ENSG00000151062	CACNA2D4	12	p13.33	1791957	1918836	2.33589	0.0194967	0.117446	FALSE	FALSE
1354	ENSG00000204149	AGAP6	10	q11.23	49982190	50010499	2.33478	0.0195549	0.117709	FALSE	FALSE
1355	ENSG00000176390	CRLF3	17	q11.2	30769388	30824776	2.33427	0.0195815	0.117825	FALSE	FALSE
1356	ENSG00000173327	MAP3K11	11	q13.1	65597755	65615382	2.33354	0.01962	0.117922	FALSE	FALSE
1357	ENSG00000005513	SOX8	16	p13.3	981808	986979	2.33308	0.019644	0.117922	FALSE	FALSE
1358	ENSG00000150667	FSIP1	15	q14	39588357	39782830	2.33271	0.0196634	0.117922	FALSE	FALSE
1359	ENSG00000262304	AC027796.3	17	p13.2	3585149	3636249	2.33155	0.0197243	0.118077	FALSE	FALSE
1360	ENSG00000122952	ZWINT	10	q21.1	56357228	56361275	2.32956	0.0198296	0.118302	FALSE	FALSE
1361	ENSG00000151914	DST	6	p12.1	56457987	56954628	2.32946	0.0198348	0.118302	FALSE	FALSE
1362	ENSG00000146648	EGFR	7	p11.2	55019021	55211628	2.32702	0.0199644	0.118553	FALSE	FALSE
1363	ENSG00000095203	EPB41L4B	9	q31.3	109171975	109320964	2.32676	0.0199783	0.118553	FALSE	FALSE
1364	ENSG00000173825	TIGD3	11	q13.1	65354767	65357613	2.32669	0.0199816	0.118553	FALSE	FALSE
1365	ENSG00000256235	SMIM3	5	q33.1	150777946	150796734	2.32642	0.0199962	0.118596	FALSE	FALSE
1366	ENSG00000197622	CDC42SE1	1	q21.3	151050971	151070325	2.32594	0.0200216	0.118659	FALSE	FALSE
1367	ENSG00000253626	EIF5AL1	10	q22.3	79512601	79516440	2.3257	0.0200343	0.118692	FALSE	FALSE
1368	ENSG00000114455	HHLA2	3	q13.13	108296490	108378285	2.3241	0.0201201	0.118981	FALSE	FALSE
1369	ENSG00000165568	AKR1E2	10	p15.1	4786629	4848062	2.32337	0.0201593	0.119126	FALSE	FALSE
1370	ENSG00000167900	TK1	17	q25.3	78174075	78187233	2.3231	0.0201738	0.119168	FALSE	FALSE
1371	ENSG00000205356	TECPR1	7	q21.3	98214624	98252251	2.32292	0.0201837	0.119183	FALSE	FALSE
1372	ENSG00000090339	ICAM1	19	p13.2	10270835	10286615	2.32155	0.0202574	0.119438	FALSE	FALSE
1373	ENSG00000128908	INO80	15	q15.1	40978880	41116354	2.32071	0.0203025	0.119618	FALSE	FALSE
1374	ENSG00000155629	PIK3AP1	10	q24.1	96593312	96720514	2.32059	0.0203092	0.119618	FALSE	FALSE
1375	ENSG00000168961	LGALS9	17	q11.2	27629798	27649560	2.31984	0.0203494	0.119767	FALSE	FALSE
1376	ENSG00000104881	PPP1R13L	19	q13.32	45379634	45406349	2.31876	0.0204082	0.119938	FALSE	FALSE
1377	ENSG00000143514	TP53BP2	1	q41	223779899	223845972	2.31848	0.0204234	0.119963	FALSE	FALSE
1378	ENSG00000177666	PNPLA2	11	p15.5	818902	825573	2.31786	0.0204569	0.119977	FALSE	FALSE
1379	ENSG00000154358	OBSCN	1	q42.13	228208130	228378874	2.31773	0.0204642	0.119977	FALSE	FALSE
1380	ENSG00000140575	IQGAP1	15	q26.1	90388218	90502243	2.31758	0.0204724	0.119977	FALSE	FALSE
1381	ENSG00000183396	TMEM89	3	p21.31	48620759	48621855	2.31627	0.0205435	0.120208	FALSE	FALSE
1382	ENSG00000110074	FOXRED1	11	q24.2	126269055	126278131	2.31554	0.0205833	0.120354	FALSE	FALSE
1383	ENSG00000270149	AL591806.3	1	q23.3	160997957	161038962	2.31507	0.0206091	0.120461	FALSE	FALSE
1384	ENSG00000099860	GADD45B	19	p13.3	2476122	2478259	2.3142	0.0206568	0.120687	FALSE	FALSE
1385	ENSG00000158769	F11R	1	q23.3	160995211	161021348	2.31401	0.020667	0.120687	FALSE	FALSE
1386	ENSG00000139572	GPR84	12	q13.13	54362445	54364487	2.31396	0.0206702	0.120687	FALSE	FALSE
1387	ENSG00000138107	ACTR1A	10	q24.32	102461881	102502711	2.31329	0.0207067	0.120741	FALSE	FALSE
1388	ENSG00000128383	APOBEC3A	22	q13.1	38952741	38992778	2.31324	0.0207094	0.120741	FALSE	FALSE
1389	ENSG00000051180	RAD51	15	q15.1	40694774	40732339	2.31281	0.0207333	0.120814	FALSE	FALSE
1390	ENSG00000145103	ILDR1	3	q13.33	121987323	122022258	2.31274	0.0207369	0.120814	FALSE	FALSE
1391	ENSG00000172493	AFF1	4	q21.3	86935002	87141054	2.31258	0.0207455	0.120821	FALSE	FALSE
1392	ENSG00000103326	CAPN15	16	p13.3	527717	554636	2.31215	0.0207694	0.120829	FALSE	FALSE
1393	ENSG00000006611	USH1C	11	p15.1	17493895	17544416	2.31135	0.0208134	0.120917	FALSE	FALSE
1394	ENSG00000123219	CENPK	5	q12.3	65517766	65563171	2.31114	0.0208252	0.120917	FALSE	FALSE
1395	ENSG00000146670	CDCA5	11	q13.1	65066300	65084164	2.31111	0.0208266	0.120917	FALSE	FALSE
1396	ENSG00000096968	JAK2	9	p24.1	4984390	5128183	2.31004	0.020886	0.121158	FALSE	FALSE
1397	ENSG00000005156	LIG3	17	q12	34980494	35009743	2.30878	0.0209559	0.121415	FALSE	FALSE
1398	ENSG00000156599	ZDHHC5	11	q12.1	57667747	57701187	2.30859	0.0209665	0.121415	FALSE	FALSE
1399	ENSG00000117983	MUC5B	11	p15.5	1223066	1262172	2.30839	0.0209775	0.121415	FALSE	FALSE
1400	ENSG00000130707	ASS1	9	q34.11	130444929	130501274	2.30836	0.0209791	0.121415	FALSE	FALSE
1401	ENSG00000184661	CDCA2	8	p21.2	25458997	25507920	2.30829	0.0209829	0.121415	FALSE	FALSE
1402	ENSG00000125538	IL1B	2	q14.1	112829751	112836903	2.30808	0.0209947	0.121427	FALSE	FALSE
1403	ENSG00000162430	SELENON	1	p36.11	25800176	25818224	2.30784	0.0210081	0.12143	FALSE	FALSE
1404	ENSG00000267748	AC011479.1	19	q13.2	38289151	38304910	2.3076	0.0210213	0.121463	FALSE	FALSE
1405	ENSG00000108262	GIT1	17	q11.2	29573469	29594054	2.30732	0.0210369	0.12151	FALSE	FALSE
1406	ENSG00000088325	TPX2	20	q11.21	31739271	31801805	2.30694	0.0210584	0.121591	FALSE	FALSE
1407	ENSG00000160224	AIRE	21	q22.3	44285838	44298648	2.30606	0.0211071	0.121784	FALSE	FALSE
1408	ENSG00000166579	NDEL1	17	p13.1	8413131	8490411	2.30459	0.0211896	0.122128	FALSE	FALSE
1409	ENSG00000178828	RNF186	1	p36.13	19814029	19815278	2.30434	0.0212037	0.122128	FALSE	FALSE
1410	ENSG00000243477	NAA80	3	p21.31	50296402	50299421	2.30432	0.0212045	0.122128	FALSE	FALSE
1411	ENSG00000205476	CCDC85C	14	q32.2	99500180	99604026	2.30382	0.021233	0.122249	FALSE	FALSE
1412	ENSG00000113722	CDX1	5	q32	150166795	150184558	2.30258	0.0213024	0.122561	FALSE	FALSE
1413	ENSG00000107554	DNMBP	10	q24.2	99875577	100009919	2.30166	0.0213545	0.122728	FALSE	FALSE
1414	ENSG00000184916	JAG2	14	q32.33	105140981	105168824	2.3012	0.0213806	0.122775	FALSE	FALSE
1415	ENSG00000187242	KRT12	17	q21.2	40860943	40867224	2.30097	0.0213935	0.122775	FALSE	FALSE
1416	ENSG00000149634	SPATA25	20	q13.12	45886489	45887635	2.30093	0.0213957	0.122775	FALSE	FALSE
1417	ENSG00000132170	PPARG	3	p25.2	12287368	12434356	2.30016	0.021439	0.122909	FALSE	FALSE
1418	ENSG00000073921	PICALM	11	q14.2	85957684	86069882	2.29974	0.021463	0.123003	FALSE	FALSE
1419	ENSG00000020577	SAMD4A	14	q22.2	54567097	54793315	2.29959	0.0214712	0.123006	FALSE	FALSE
1420	ENSG00000185176	AQP12B	2	q37.3	240676418	240682906	2.2993	0.021488	0.123028	FALSE	FALSE
1421	ENSG00000039560	RAI14	5	p13.2	34656237	34832627	2.29815	0.0215533	0.123338	FALSE	FALSE
1422	ENSG00000133742	CA1	8	q21.2	85327608	85379014	2.29804	0.0215597	0.123338	FALSE	FALSE
1423	ENSG00000182271	TMIGD1	17	q11.2	30316333	30334059	2.29763	0.0215829	0.12337	FALSE	FALSE
1424	ENSG00000130147	SH3BP4	2	q37.2	234951973	235055714	2.29738	0.0215972	0.12337	FALSE	FALSE
1425	ENSG00000241852	C8orf58	8	p21.3	22599601	22604150	2.29711	0.0216125	0.12337	FALSE	FALSE
1426	ENSG00000088808	PPP1R13B	14	q32.33	103733195	103847590	2.29692	0.0216235	0.12337	FALSE	FALSE
1427	ENSG00000120306	CYSTM1	5	q31.3	140174642	140282052	2.29689	0.021625	0.12337	FALSE	FALSE
1428	ENSG00000063660	GPC1	2	q37.3	240435671	240468078	2.2965	0.0216473	0.12337	FALSE	FALSE
1429	ENSG00000163788	SNRK	3	p22.1	43286512	43424764	2.29598	0.0216769	0.12337	FALSE	FALSE
1430	ENSG00000174500	GCSAM	3	q13.2	112120841	112133305	2.2959	0.0216817	0.12337	FALSE	FALSE
1431	ENSG00000172939	OXSR1	3	p22.2	38165089	38255488	2.29564	0.0216964	0.12337	FALSE	FALSE
1432	ENSG00000141738	GRB7	17	q12	39737927	39747291	2.29557	0.0217004	0.12337	FALSE	FALSE
1433	ENSG00000129465	RIPK3	14	q12	24336021	24340045	2.2954	0.0217105	0.12337	FALSE	FALSE
1434	ENSG00000119669	IRF2BPL	14	q24.3	77024543	77028699	2.29523	0.0217197	0.123379	FALSE	FALSE
1435	ENSG00000173039	RELA	11	q13.1	65653596	65663094	2.29454	0.0217593	0.12343	FALSE	FALSE
1436	ENSG00000175166	PSMD2	3	q27.1	184298709	184309054	2.29432	0.021772	0.123459	FALSE	FALSE
1437	ENSG00000196196	HRCT1	9	p13.3	35906192	35907141	2.29362	0.0218123	0.123644	FALSE	FALSE
1438	ENSG00000196247	ZNF107	7	q11.21	64666083	64711582	2.29334	0.0218286	0.123693	FALSE	FALSE
1439	ENSG00000106012	IQCE	7	p22.3	2558972	2614734	2.29221	0.0218934	0.123971	FALSE	FALSE
1440	ENSG00000156858	PRR14	16	p11.2	30650717	30656440	2.29189	0.0219119	0.123991	FALSE	FALSE
1441	ENSG00000101187	SLCO4A1	20	q13.33	62642445	62685785	2.29135	0.021943	0.124101	FALSE	FALSE
1442	ENSG00000185187	SIGIRR	11	p15.5	405716	417455	2.29096	0.0219658	0.124165	FALSE	FALSE
1443	ENSG00000118526	TCF21	6	q23.2	133889138	133895553	2.2906	0.0219863	0.124199	FALSE	FALSE
1444	ENSG00000154447	SH3RF1	4	q33	169094256	169271105	2.29052	0.021991	0.124199	FALSE	FALSE
1445	ENSG00000136634	IL10	1	q32.1	206767602	206772494	2.2898	0.0220331	0.124328	FALSE	FALSE
1446	ENSG00000146904	EPHA1	7	q35	143390289	143408892	2.28901	0.022079	0.124457	FALSE	FALSE
1447	ENSG00000163535	SGO2	2	q33.1	200510008	200583782	2.2881	0.0221316	0.124661	FALSE	FALSE
1448	ENSG00000134240	HMGCS2	1	p12	119747996	119768905	2.28798	0.0221385	0.124661	FALSE	FALSE
1449	ENSG00000181555	SETD2	3	p21.31	47016429	47163967	2.28732	0.0221769	0.12474	FALSE	FALSE
1450	ENSG00000167306	MYO5B	18	q21.1	49822813	50195093	2.28665	0.022216	0.124819	FALSE	FALSE
1451	ENSG00000148842	CNNM2	10	q24.32	102918293	103090221	2.28634	0.0222342	0.124852	FALSE	FALSE
1452	ENSG00000100330	MTMR3	22	q12.2	29883155	30030866	2.28562	0.0222762	0.124914	FALSE	FALSE
1453	ENSG00000177606	JUN	1	p32.1	58780788	58784327	2.28493	0.0223167	0.125025	FALSE	FALSE
1454	ENSG00000122966	CIT	12	q24.23	119685790	119877291	2.28489	0.0223193	0.125025	FALSE	FALSE
1455	ENSG00000176155	CCDC57	17	q25.3	82101460	82212830	2.2836	0.0223949	0.125275	FALSE	FALSE
1456	ENSG00000222046	DCDC2B	1	p35.2	32209094	32216196	2.28306	0.0224267	0.125366	FALSE	FALSE
1457	ENSG00000213903	LTB4R	14	q12	24311450	24318036	2.28249	0.0224605	0.125468	FALSE	FALSE
1458	ENSG00000197774	EME2	16	p13.3	1773207	1781708	2.28226	0.0224738	0.125499	FALSE	FALSE
1459	ENSG00000039650	PNKP	19	q13.33	49859882	49878351	2.28211	0.022483	0.125507	FALSE	FALSE
1460	ENSG00000166165	CKB	14	q32.33	103519659	103523111	2.28155	0.0225157	0.125602	FALSE	FALSE
1461	ENSG00000129219	PLD2	17	p13.2	4807096	4823434	2.28003	0.0226061	0.12592	FALSE	FALSE
1462	ENSG00000185236	RAB11B	19	p13.2	8389981	8404434	2.27993	0.0226115	0.12592	FALSE	FALSE
1463	ENSG00000149639	SOGA1	20	q11.23	36777442	36863686	2.27844	0.0227003	0.12624	FALSE	FALSE
1464	ENSG00000140474	ULK3	15	q24.1	74836116	74843346	2.27806	0.0227227	0.126321	FALSE	FALSE
1465	ENSG00000175662	TOM1L2	17	p11.2	17843511	17972422	2.27763	0.0227487	0.126405	FALSE	FALSE
1466	ENSG00000161653	NAGS	17	q21.31	44004546	44009063	2.27683	0.0227962	0.126405	FALSE	FALSE
1467	ENSG00000021762	OSBPL5	11	p15.4	3087116	3166739	2.27677	0.0228002	0.126405	FALSE	FALSE
1468	ENSG00000197323	TRIM33	1	p13.2	114392777	114511160	2.2767	0.0228041	0.126405	FALSE	FALSE
1469	ENSG00000198829	SUCNR1	3	q25.1	151873643	151884619	2.27525	0.0228909	0.126659	FALSE	FALSE
1470	ENSG00000080298	RFX3	9	p24.2	3218297	3526004	2.27476	0.0229204	0.126659	FALSE	FALSE
1471	ENSG00000153044	CENPH	5	q13.2	69189548	69210357	2.27442	0.0229406	0.126659	FALSE	FALSE
1472	ENSG00000136098	NEK3	13	q14.3	52132639	52159861	2.27442	0.0229407	0.126659	FALSE	FALSE
1473	ENSG00000182095	TNRC18	7	p22.1	5306790	5425414	2.27429	0.0229483	0.126659	FALSE	FALSE
1474	ENSG00000134369	NAV1	1	q32.1	201622885	201826969	2.27376	0.0229806	0.126794	FALSE	FALSE
1475	ENSG00000165244	ZNF367	9	q22.32	96385941	96418329	2.27353	0.0229944	0.126796	FALSE	FALSE
1476	ENSG00000100934	SEC23A	14	q21.1	39031919	39109646	2.27335	0.0230051	0.126796	FALSE	FALSE
1477	ENSG00000108255	CRYBA1	17	q11.2	29246863	29254494	2.27308	0.0230213	0.126796	FALSE	FALSE
1478	ENSG00000184730	APOBR	16	p12.1	28494649	28498970	2.27296	0.0230288	0.126796	FALSE	FALSE
1479	ENSG00000122515	ZMIZ2	7	p13	44748581	44769881	2.27282	0.0230368	0.126796	FALSE	FALSE
1480	ENSG00000143178	TBX19	1	q24.2	168281040	168314426	2.27098	0.023148	0.127196	FALSE	FALSE
1481	ENSG00000267795	SMIM22	16	p13.3	4788397	4796491	2.27078	0.0231604	0.127198	FALSE	FALSE
1482	ENSG00000174021	GNG5	1	p22.3	84498325	84506565	2.27072	0.0231641	0.127198	FALSE	FALSE
1483	ENSG00000108671	PSMD11	17	q11.2	32444261	32483318	2.26964	0.0232294	0.12747	FALSE	FALSE
1484	ENSG00000141232	TOB1	17	q21.33	50862223	50867978	2.26911	0.0232618	0.127604	FALSE	FALSE
1485	ENSG00000140598	EFL1	15	q25.2	82130230	82262763	2.26741	0.023365	0.128083	FALSE	FALSE
1486	ENSG00000022567	SLC45A4	8	q24.3	141207166	141308305	2.26651	0.0234203	0.128299	FALSE	FALSE
1487	ENSG00000101596	SMCHD1	18	p11.32	2655738	2805017	2.2662	0.0234389	0.128357	FALSE	FALSE
1488	ENSG00000122585	NPY	7	p15.3	24284163	24291865	2.26575	0.023467	0.128381	FALSE	FALSE
1489	ENSG00000129657	SEC14L1	17	q25.2	77088749	77217101	2.26557	0.0234775	0.128394	FALSE	FALSE
1490	ENSG00000073169	SELENOO	22	q13.33	50200979	50217616	2.26511	0.0235057	0.128505	FALSE	FALSE
1491	ENSG00000167258	CDK12	17	q12	39461511	39564907	2.26427	0.0235577	0.128668	FALSE	FALSE
1492	ENSG00000100526	CDKN3	14	q22.2	54396849	54420218	2.26424	0.0235594	0.128668	FALSE	FALSE
1493	ENSG00000146410	MTFR2	6	q23.3	136231024	136250335	2.26301	0.0236351	0.128994	FALSE	FALSE
1494	ENSG00000072062	PRKACA	19	p13.12	14091688	14118084	2.26226	0.0236812	0.129091	FALSE	FALSE
1495	ENSG00000135960	EDAR	2	q13	108894471	108989372	2.26223	0.0236829	0.129091	FALSE	FALSE
1496	ENSG00000184012	TMPRSS2	21	q22.3	41464551	41531116	2.26222	0.023684	0.129091	FALSE	FALSE
1497	ENSG00000183283	DAZAP2	12	q13.13	51238292	51271362	2.26177	0.0237114	0.129092	FALSE	FALSE
1498	ENSG00000197343	ZNF655	7	q22.1	99558406	99576453	2.26159	0.0237227	0.129092	FALSE	FALSE
1499	ENSG00000125740	FOSB	19	q13.32	45467995	45475179	2.26155	0.023725	0.129092	FALSE	FALSE
1500	ENSG00000130749	ZC3H4	19	q13.32	47064187	47113752	2.26121	0.0237464	0.129165	FALSE	FALSE
1501	ENSG00000100767	PAPLN	14	q24.2	73237497	73274640	2.26065	0.0237808	0.129289	FALSE	FALSE
1502	ENSG00000005238	FAM214B	9	p13.3	35104112	35116341	2.25921	0.0238703	0.129522	FALSE	FALSE
1503	ENSG00000119227	PIGZ	3	q29	196946343	196969060	2.25912	0.0238762	0.129522	FALSE	FALSE
1504	ENSG00000101680	LAMA1	18	p11.31	6941744	7117814	2.2588	0.023896	0.129586	FALSE	FALSE
1505	ENSG00000106992	AK1	9	q34.11	127866480	127877743	2.25853	0.0239124	0.129622	FALSE	FALSE
1506	ENSG00000153827	TRIP12	2	q36.3	229763838	229923239	2.25843	0.0239187	0.129622	FALSE	FALSE
1507	ENSG00000120659	TNFSF11	13	q14.11	42562736	42608013	2.25822	0.0239322	0.129651	FALSE	FALSE
1508	ENSG00000068724	TTC7A	2	p21	46916157	47076137	2.25658	0.0240346	0.130119	FALSE	FALSE
1509	ENSG00000156510	HKDC1	10	q22.1	69220303	69267559	2.25636	0.0240478	0.130121	FALSE	FALSE
1510	ENSG00000159496	RGL4	22	q11.23	23688136	23699176	2.25615	0.0240615	0.130121	FALSE	FALSE
1511	ENSG00000059728	MXD1	2	p13.3	69897688	69942945	2.25615	0.0240615	0.130121	FALSE	FALSE
1512	ENSG00000100201	DDX17	22	q13.1	38483440	38507660	2.25579	0.0240835	0.130121	FALSE	FALSE
1513	ENSG00000011304	PTBP1	19	p13.3	797075	812327	2.25567	0.0240915	0.130121	FALSE	FALSE
1514	ENSG00000140548	ZNF710	15	q26.1	90001392	90082206	2.25553	0.0241004	0.130126	FALSE	FALSE
1515	ENSG00000088888	MAVS	20	p13	3846799	3876123	2.25465	0.0241555	0.130288	FALSE	FALSE
1516	ENSG00000185100	ADSSL1	14	q32.33	104724186	104747325	2.25444	0.0241682	0.130288	FALSE	FALSE
1517	ENSG00000185033	SEMA4B	15	q26.1	90160604	90229679	2.25305	0.024256	0.130486	FALSE	FALSE
1518	ENSG00000153317	ASAP1	8	q24.22	130052104	130443660	2.2527	0.0242781	0.130562	FALSE	FALSE
1519	ENSG00000008130	NADK	1	p36.33	1751232	1780457	2.25196	0.0243245	0.130768	FALSE	FALSE
1520	ENSG00000168397	ATG4B	2	q37.3	241637213	241673857	2.25152	0.0243528	0.130857	FALSE	FALSE
1521	ENSG00000170322	NFRKB	11	q24.3	129863636	129895590	2.25133	0.0243644	0.130857	FALSE	FALSE
1522	ENSG00000108405	P2RX1	17	p13.2	3896592	3916500	2.25054	0.0244149	0.131035	FALSE	FALSE
1523	ENSG00000117407	ARTN	1	p34.1	43933320	43937241	2.2499	0.024455	0.131207	FALSE	FALSE
1524	ENSG00000172046	USP19	3	p21.31	49108046	49120938	2.24934	0.0244907	0.131355	FALSE	FALSE
1525	ENSG00000159921	GNE	9	p13.3	36214441	36277056	2.24906	0.0245088	0.131408	FALSE	FALSE
1526	ENSG00000163931	TKT	3	p21.1	53224707	53256052	2.24866	0.0245341	0.131448	FALSE	FALSE
1527	ENSG00000137496	IL18BP	11	q13.4	71998541	72005715	2.24863	0.0245362	0.131448	FALSE	FALSE
1528	ENSG00000196388	INCA1	17	p13.2	4988130	4997610	2.24856	0.0245407	0.131448	FALSE	FALSE
1529	ENSG00000196502	SULT1A1	16	p11.2	28605196	28623625	2.24706	0.0246362	0.131916	FALSE	FALSE
1530	ENSG00000087111	PIGS	17	q11.2	28553383	28571872	2.2459	0.0247104	0.132226	FALSE	FALSE
1531	ENSG00000271698	AC233992.2	8	q24.3	144353228	144355609	2.24556	0.0247324	0.132299	FALSE	FALSE
1532	ENSG00000196850	PPTC7	12	q24.11	110533245	110583320	2.2452	0.0247551	0.132313	FALSE	FALSE
1533	ENSG00000161547	SRSF2	17	q25.1	76734115	76737374	2.24514	0.0247594	0.132313	FALSE	FALSE
1534	ENSG00000125826	RBCK1	20	p13	407498	430966	2.2444	0.0248068	0.132434	FALSE	FALSE
1535	ENSG00000167553	TUBA1C	12	q13.12	49188736	49274603	2.24422	0.0248181	0.132451	FALSE	FALSE
1536	ENSG00000112742	TTK	6	q14.1	80003887	80042527	2.2433	0.0248772	0.132591	FALSE	FALSE
1537	ENSG00000184163	C1QTNF12	1	p36.33	1242446	1246722	2.24086	0.0250349	0.133008	FALSE	FALSE
1538	ENSG00000002746	HECW1	7	p14.1	43112599	43566001	2.23938	0.025131	0.133422	FALSE	FALSE
1539	ENSG00000101276	SLC52A3	20	p13	760080	776015	2.23936	0.0251323	0.133422	FALSE	FALSE
1540	ENSG00000142539	AC020909.1	19	q13.33	50415799	50428409	2.2385	0.0251888	0.133563	FALSE	FALSE
1541	ENSG00000146535	GNA12	7	p22.2	2728112	2844324	2.23836	0.0251973	0.133563	FALSE	FALSE
1542	ENSG00000030304	MUSK	9	q31.3	110668771	110801620	2.23809	0.0252149	0.133597	FALSE	FALSE
1543	ENSG00000256950	AC069503.2	12	q24.31	121888809	121921470	2.23728	0.0252684	0.133748	FALSE	FALSE
1544	ENSG00000139890	REM2	14	q11.2	22883165	22887686	2.23701	0.025286	0.13379	FALSE	FALSE
1545	ENSG00000176986	SEC24C	10	q22.2	73744384	73772161	2.23581	0.0253643	0.134067	FALSE	FALSE
1546	ENSG00000149328	GLB1L2	11	q25	134331874	134378341	2.23515	0.0254072	0.134219	FALSE	FALSE
1547	ENSG00000215041	NEURL4	17	p13.1	7315628	7329393	2.23496	0.0254197	0.134224	FALSE	FALSE
1548	ENSG00000101265	RASSF2	20	p13	4780023	4823645	2.23488	0.025425	0.134224	FALSE	FALSE
1549	ENSG00000105552	BCAT2	19	q13.33	48795062	48811029	2.23476	0.0254331	0.134224	FALSE	FALSE
1550	ENSG00000188315	C3orf62	3	p21.31	49268602	49277909	2.23463	0.0254417	0.134226	FALSE	FALSE
1551	ENSG00000077238	IL4R	16	p12.1	27313668	27364778	2.23286	0.0255582	0.134535	FALSE	FALSE
1552	ENSG00000115163	CENPA	2	p23.3	26764289	26801067	2.23258	0.0255769	0.134567	FALSE	FALSE
1553	ENSG00000127838	PNKD	2	q35	218270392	218346793	2.23247	0.0255838	0.134567	FALSE	FALSE
1554	ENSG00000118557	PMFBP1	16	q22.2	72112157	72176878	2.23205	0.0256116	0.134567	FALSE	FALSE
1555	ENSG00000062524	LTK	15	q15.1	41503638	41513887	2.23187	0.0256237	0.134567	FALSE	FALSE
1556	ENSG00000168610	STAT3	17	q21.2	42313324	42388568	2.23184	0.0256257	0.134567	FALSE	FALSE
1557	ENSG00000170759	KIF5B	10	p11.22	32009010	32056431	2.23157	0.0256431	0.134572	FALSE	FALSE
1558	ENSG00000165792	METTL17	14	q11.2	20989770	20997035	2.23114	0.0256719	0.134604	FALSE	FALSE
1559	ENSG00000188993	LRRC66	4	q12	51993702	52017620	2.2289	0.0258203	0.135251	FALSE	FALSE
1560	ENSG00000176915	ANKLE2	12	q24.33	132725503	132761888	2.22847	0.0258492	0.135333	FALSE	FALSE
1561	ENSG00000122877	EGR2	10	q21.3	62811996	62919900	2.22842	0.0258528	0.135333	FALSE	FALSE
1562	ENSG00000162069	BICDL2	16	p13.3	3027682	3036926	2.22823	0.0258654	0.135333	FALSE	FALSE
1563	ENSG00000185022	MAFF	22	q13.1	38200767	38216511	2.22816	0.0258696	0.135333	FALSE	FALSE
1564	ENSG00000119778	ATAD2B	2	p23.3	23748664	23927114	2.22734	0.0259245	0.135533	FALSE	FALSE
1565	ENSG00000158615	PPP1R15B	1	q32.1	204403387	204411791	2.22682	0.0259594	0.135671	FALSE	FALSE
1566	ENSG00000143001	TMEM61	1	p32.3	54980792	54992293	2.22622	0.0259997	0.135838	FALSE	FALSE
1567	ENSG00000107731	UNC5B	10	q22.1	71212570	71302864	2.22559	0.0260413	0.136011	FALSE	FALSE
1568	ENSG00000170684	ZNF296	19	q13.32	45071500	45076588	2.22537	0.0260563	0.136045	FALSE	FALSE
1569	ENSG00000197461	PDGFA	7	p22.3	497258	520296	2.22415	0.0261386	0.136387	FALSE	FALSE
1570	ENSG00000073331	ALPK1	4	q25	112285509	112442620	2.2239	0.0261554	0.136419	FALSE	FALSE
1571	ENSG00000163485	ADORA1	1	q32.1	203090654	203167405	2.22283	0.0262274	0.136667	FALSE	FALSE
1572	ENSG00000213096	ZNF254	19	p12	24033405	24129961	2.2227	0.0262358	0.136667	FALSE	FALSE
1573	ENSG00000241685	ARPC1A	7	q22.1	99325910	99366262	2.22246	0.0262519	0.136667	FALSE	FALSE
1574	ENSG00000170142	UBE2E1	3	p24.2	23805903	23891316	2.22235	0.0262599	0.136667	FALSE	FALSE
1575	ENSG00000179262	RAD23A	19	p13.13	12945855	12953642	2.22123	0.0263356	0.136972	FALSE	FALSE
1576	ENSG00000137812	KNL1	15	q15.1	40594020	40664342	2.22064	0.0263752	0.137134	FALSE	FALSE
1577	ENSG00000134121	CHL1	3	p26.3	196596	409417	2.22038	0.026393	0.137182	FALSE	FALSE
1578	ENSG00000213892	CEACAM16	19	q13.31	44699151	44710714	2.21825	0.0265379	0.137581	FALSE	FALSE
1579	ENSG00000131979	GCH1	14	q22.2	54842008	54902852	2.21798	0.0265564	0.137597	FALSE	FALSE
1580	ENSG00000138135	CH25H	10	q23.31	89205629	89207314	2.2169	0.0266296	0.137835	FALSE	FALSE
1581	ENSG00000085978	ATG16L1	2	q37.1	233210051	233295674	2.21668	0.0266447	0.137869	FALSE	FALSE
1582	ENSG00000163507	CIP2A	3	q13.13	108549869	108589644	2.21643	0.026662	0.137915	FALSE	FALSE
1583	ENSG00000130513	GDF15	19	p13.11	18374731	18389176	2.21593	0.0266965	0.138005	FALSE	FALSE
1584	ENSG00000102445	RUBCNL	13	q14.13	46342000	46438190	2.2147	0.0267805	0.138306	FALSE	FALSE
1585	ENSG00000171570	RAB4B-EGLN2	19	q13.2	40778242	40808418	2.21391	0.0268352	0.1385	FALSE	FALSE
1586	ENSG00000102900	NUP93	16	q13	56730105	56850286	2.21357	0.0268584	0.138532	FALSE	FALSE
1587	ENSG00000131379	C3orf20	3	p25.1	14675099	14773034	2.21357	0.0268585	0.138532	FALSE	FALSE
1588	ENSG00000105976	MET	7	q31.2	116672390	116798386	2.2127	0.0269186	0.138768	FALSE	FALSE
1589	ENSG00000179178	TMEM125	1	p34.2	43269994	43274002	2.21239	0.0269397	0.138817	FALSE	FALSE
1590	ENSG00000029153	ARNTL2	12	p11.23	27332854	27425289	2.21195	0.0269702	0.138886	FALSE	FALSE
1591	ENSG00000129245	FXR2	17	p13.1	7591230	7614871	2.21105	0.0270323	0.139161	FALSE	FALSE
1592	ENSG00000134830	C5AR2	19	q13.32	47332147	47347327	2.21063	0.0270617	0.139268	FALSE	FALSE
1593	ENSG00000105810	CDK6	7	q21.2	92604921	92836594	2.21005	0.0271015	0.139429	FALSE	FALSE
1594	ENSG00000161960	EIF4A1	17	p13.1	7572706	7579005	2.20969	0.0271266	0.139513	FALSE	FALSE
1595	ENSG00000110057	UNC93B1	11	q13.2	67991104	68004982	2.20861	0.0272017	0.139773	FALSE	FALSE
1596	ENSG00000135164	DMTF1	7	q21.12	87152361	87196337	2.20747	0.0272814	0.140011	FALSE	FALSE
1597	ENSG00000065054	SLC9A3R2	16	p13.3	2025356	2039026	2.20743	0.0272842	0.140011	FALSE	FALSE
1598	ENSG00000103187	COTL1	16	q24.1	84565594	84618077	2.2061	0.0273771	0.14031	FALSE	FALSE
1599	ENSG00000070476	ZXDC	3	q21.3	126437601	126475919	2.20545	0.0274222	0.140385	FALSE	FALSE
1600	ENSG00000133275	CSNK1G2	19	p13.3	1941149	1981338	2.20544	0.0274229	0.140385	FALSE	FALSE
1601	ENSG00000170473	PYM1	12	q13.2	55901413	55932618	2.20375	0.0275418	0.140707	FALSE	FALSE
1602	ENSG00000163435	ELF3	1	q32.1	202007945	202017188	2.20275	0.0276124	0.141024	FALSE	FALSE
1603	ENSG00000126583	PRKCG	19	q13.42	53879190	53907652	2.2024	0.0276367	0.141103	FALSE	FALSE
1604	ENSG00000136824	SMC2	9	q31.1	104094260	104141417	2.20215	0.0276545	0.141121	FALSE	FALSE
1605	ENSG00000130812	ANGPTL6	19	p13.2	10092338	10102796	2.2021	0.0276582	0.141121	FALSE	FALSE
1606	ENSG00000197768	STPG3	9	q34.3	137251261	137253483	2.20101	0.0277355	0.141414	FALSE	FALSE
1607	ENSG00000144028	SNRNP200	2	q11.2	96274336	96305515	2.20092	0.0277414	0.141414	FALSE	FALSE
1608	ENSG00000140396	NCOA2	8	q13.3	70109762	70403805	2.19862	0.027905	0.142095	FALSE	FALSE
1609	ENSG00000067057	PFKP	10	p15.2	3066333	3137712	2.1978	0.0279637	0.142231	FALSE	FALSE
1610	ENSG00000163291	PAQR3	4	q21.21	78887127	78939438	2.19762	0.0279761	0.142231	FALSE	FALSE
1611	ENSG00000187166	H1FNT	12	q13.11	48328980	48330279	2.19722	0.0280044	0.14226	FALSE	FALSE
1612	ENSG00000159259	CHAF1B	21	q22.12	36385378	36419015	2.19662	0.0280478	0.14233	FALSE	FALSE
1613	ENSG00000188163	FAM166A	9	q34.3	137243584	137247770	2.19622	0.0280763	0.14233	FALSE	FALSE
1614	ENSG00000185561	TLCD2	17	p13.3	1702790	1710438	2.19621	0.0280771	0.14233	FALSE	FALSE
1615	ENSG00000141568	FOXK2	17	q25.3	82519713	82644662	2.19617	0.0280796	0.14233	FALSE	FALSE
1616	ENSG00000140839	CLEC18B	16	q23.1	74408270	74421953	2.19565	0.0281171	0.14243	FALSE	FALSE
1617	ENSG00000268975	MIA-RAB4B	19	q13.2	40771648	40796943	2.19474	0.0281823	0.142625	FALSE	FALSE
1618	ENSG00000185340	GAS2L1	22	q12.2	29306582	29312785	2.19435	0.0282102	0.142677	FALSE	FALSE
1619	ENSG00000179604	CDC42EP4	17	q25.1	73283624	73312175	2.19381	0.0282488	0.142828	FALSE	FALSE
1620	ENSG00000100523	DDHD1	14	q22.1	53036745	53153282	2.1935	0.0282715	0.142898	FALSE	FALSE
1621	ENSG00000141013	GAS8	16	q24.3	90019629	90044975	2.19299	0.0283083	0.143016	FALSE	FALSE
1622	ENSG00000171067	C11orf24	11	q13.2	68261335	68272001	2.19273	0.0283265	0.143016	FALSE	FALSE
1623	ENSG00000116539	ASH1L	1	q22	155335268	155562807	2.19268	0.0283303	0.143016	FALSE	FALSE
1624	ENSG00000140848	CPNE2	16	q13	57092537	57148367	2.19189	0.0283877	0.143166	FALSE	FALSE
1625	ENSG00000101003	GINS1	20	p11.21	25407727	25452628	2.19161	0.028408	0.143184	FALSE	FALSE
1626	ENSG00000001617	SEMA3F	3	p21.31	50155045	50189075	2.1912	0.0284375	0.143288	FALSE	FALSE
1627	ENSG00000169245	CXCL10	4	q21.1	76021117	76023497	2.1908	0.0284664	0.143299	FALSE	FALSE
1628	ENSG00000100425	BRD1	22	q13.33	49773283	49827512	2.19055	0.0284846	0.143332	FALSE	FALSE
1629	ENSG00000159166	LAD1	1	q32.1	201373244	201399915	2.19046	0.0284906	0.143332	FALSE	FALSE
1630	ENSG00000158815	FGF17	8	p21.3	22042398	22048809	2.18912	0.0285884	0.143562	FALSE	FALSE
1631	ENSG00000137831	UACA	15	q23	70654554	70763593	2.1891	0.0285897	0.143562	FALSE	FALSE
1632	ENSG00000100558	PLEK2	14	q24.1	67386983	67412200	2.18832	0.028646	0.1438	FALSE	FALSE
1633	ENSG00000129968	ABHD17A	19	p13.3	1876810	1885547	2.18768	0.0286932	0.143852	FALSE	FALSE
1634	ENSG00000105402	NAPA	19	q13.33	47487637	47515240	2.1875	0.028706	0.143852	FALSE	FALSE
1635	ENSG00000164880	INTS1	7	p22.3	1470277	1504367	2.18645	0.0287829	0.144084	FALSE	FALSE
1636	ENSG00000180900	SCRIB	8	q24.3	143790920	143815379	2.18606	0.0288114	0.144139	FALSE	FALSE
1637	ENSG00000142675	CNKSR1	1	p36.11	26177403	26189886	2.18559	0.0288457	0.144139	FALSE	FALSE
1638	ENSG00000165828	PRAP1	10	q26.3	133347146	133352683	2.18544	0.0288564	0.144139	FALSE	FALSE
1639	ENSG00000144134	RABL2A	2	q14.1	113627229	113643396	2.1853	0.0288669	0.144139	FALSE	FALSE
1640	ENSG00000111331	OAS3	12	q24.13	112938352	112973249	2.18524	0.028871	0.144139	FALSE	FALSE
1641	ENSG00000103126	AXIN1	16	p13.3	287440	352673	2.18515	0.0288779	0.144139	FALSE	FALSE
1642	ENSG00000162302	RPS6KA4	11	q13.1	64359148	64372215	2.18509	0.0288825	0.144139	FALSE	FALSE
1643	ENSG00000181090	EHMT1	9	q34.3	137618963	137870016	2.18487	0.0288987	0.144139	FALSE	FALSE
1644	ENSG00000114346	ECT2	3	q26.31	172750682	172821474	2.18229	0.029088	0.144766	FALSE	FALSE
1645	ENSG00000169174	PCSK9	1	p32.3	55039548	55064852	2.18227	0.0290894	0.144766	FALSE	FALSE
1646	ENSG00000170871	KIAA0232	4	p16.1	6781375	6884170	2.18167	0.0291341	0.144899	FALSE	FALSE
1647	ENSG00000164749	HNF4G	8	q21.13	75407914	75566843	2.18062	0.0292114	0.145197	FALSE	FALSE
1648	ENSG00000034510	TMSB10	2	p11.2	84905625	84906675	2.18044	0.0292247	0.145197	FALSE	FALSE
1649	ENSG00000104517	UBR5	8	q22.3	102253012	102412841	2.1804	0.029228	0.145197	FALSE	FALSE
1650	ENSG00000043143	JADE2	5	q31.1	134524312	134583230	2.18019	0.0292433	0.145218	FALSE	FALSE
1651	ENSG00000197506	SLC28A3	9	q21.33	84275457	84340683	2.18003	0.0292553	0.145233	FALSE	FALSE
1652	ENSG00000176087	SLC35A4	5	q31.3	140564456	140569103	2.17943	0.0293	0.14541	FALSE	FALSE
1653	ENSG00000223510	CDRT15	17	p12	14235673	14236862	2.17897	0.0293335	0.145487	FALSE	FALSE
1654	ENSG00000137878	GCOM1	15	q21.3	57591908	57714745	2.17822	0.02939	0.145717	FALSE	FALSE
1655	ENSG00000164181	ELOVL7	5	q12.1	60751791	60844389	2.17797	0.0294082	0.145717	FALSE	FALSE
1656	ENSG00000183011	NAA38	17	p13.1	7856685	7885238	2.17763	0.0294337	0.145717	FALSE	FALSE
1657	ENSG00000115464	USP34	2	p15	61187463	61470769	2.17725	0.0294622	0.145728	FALSE	FALSE
1658	ENSG00000100714	MTHFD1	14	q23.3	64388031	64463457	2.17591	0.0295621	0.146026	FALSE	FALSE
1659	ENSG00000041515	MYO16	13	q33.3	108596152	109208007	2.17589	0.0295636	0.146026	FALSE	FALSE
1660	ENSG00000129195	PIMREG	17	p13.2	6444415	6451469	2.17566	0.0295809	0.146026	FALSE	FALSE
1661	ENSG00000003137	CYP26B1	2	p13.2	72129238	72148038	2.17523	0.0296132	0.146053	FALSE	FALSE
1662	ENSG00000101191	DIDO1	20	q13.33	62877738	62937952	2.17462	0.0296586	0.146158	FALSE	FALSE
1663	ENSG00000112137	PHACTR1	6	p24.1	12716805	13290484	2.17442	0.0296739	0.146187	FALSE	FALSE
1664	ENSG00000138193	PLCE1	10	q23.33	94030812	94332823	2.17407	0.0297001	0.146272	FALSE	FALSE
1665	ENSG00000084110	HAL	12	q23.1	95972662	95996365	2.17354	0.0297395	0.146376	FALSE	FALSE
1666	ENSG00000117245	KIF17	1	p36.12	20664014	20718017	2.17342	0.0297486	0.146377	FALSE	FALSE
1667	ENSG00000173402	DAG1	3	p21.31	49468703	49535618	2.17293	0.0297858	0.146515	FALSE	FALSE
1668	ENSG00000068489	PRR11	17	q22	59155499	59204705	2.17178	0.0298721	0.146761	FALSE	FALSE
1669	ENSG00000085998	POMGNT1	1	p34.1	46188682	46220305	2.17164	0.0298826	0.146768	FALSE	FALSE
1670	ENSG00000156671	SAMD8	10	q22.2	75099586	75182123	2.17114	0.0299207	0.146865	FALSE	FALSE
1671	ENSG00000234444	ZNF736	7	q11.21	64307459	64354860	2.16943	0.0300498	0.147232	FALSE	FALSE
1672	ENSG00000131941	RHPN2	19	q13.11	32978593	33064888	2.16881	0.0300972	0.147329	FALSE	FALSE
1673	ENSG00000140948	ZCCHC14	16	q24.2	87406246	87492045	2.16782	0.0301727	0.147533	FALSE	FALSE
1674	ENSG00000179913	B3GNT3	19	p13.11	17794828	17813082	2.16778	0.0301755	0.147533	FALSE	FALSE
1675	ENSG00000143167	GPA33	1	q24.1	167052836	167166479	2.16714	0.0302241	0.147606	FALSE	FALSE
1676	ENSG00000117266	CDK18	1	q32.1	205504595	205532793	2.1671	0.0302271	0.147606	FALSE	FALSE
1677	ENSG00000135956	TMEM127	2	q11.2	96248516	96265994	2.16696	0.0302378	0.147614	FALSE	FALSE
1678	ENSG00000234409	CCDC188	22	q11.21	20148427	20151065	2.16672	0.0302564	0.147629	FALSE	FALSE
1679	ENSG00000165527	ARF6	14	q21.3	49893092	49897054	2.16668	0.0302592	0.147629	FALSE	FALSE
1680	ENSG00000109805	NCAPG	4	p15.31	17810902	17844862	2.16632	0.0302866	0.147674	FALSE	FALSE
1681	ENSG00000044012	GUCA2B	1	p34.2	42153421	42155824	2.16601	0.0303103	0.147686	FALSE	FALSE
1682	ENSG00000167930	FAM234A	16	p13.3	234546	268971	2.16593	0.0303166	0.147686	FALSE	FALSE
1683	ENSG00000130695	CEP85	1	p36.11	26234200	26278808	2.16502	0.0303859	0.147937	FALSE	FALSE
1684	ENSG00000183579	ZNRF3	22	q12.1	28883592	29057487	2.1649	0.0303956	0.147937	FALSE	FALSE
1685	ENSG00000197555	SIPA1L1	14	q24.2	71320449	71741229	2.16449	0.0304269	0.148011	FALSE	FALSE
1686	ENSG00000186716	BCR	22	q11.23	23179704	23318037	2.1636	0.0304953	0.148243	FALSE	FALSE
1687	ENSG00000172724	CCL19	9	p13.3	34689567	34691277	2.16337	0.0305127	0.148283	FALSE	FALSE
1688	ENSG00000183628	DGCR6	22	q11.21	18906028	18914238	2.16245	0.0305838	0.148505	FALSE	FALSE
1689	ENSG00000242173	ARHGDIG	16	p13.3	268727	283010	2.16242	0.030586	0.148505	FALSE	FALSE
1690	ENSG00000141574	SECTM1	17	q25.3	82321024	82334074	2.1623	0.0305951	0.148505	FALSE	FALSE
1691	ENSG00000097046	CDC7	1	p22.1	91500893	91525764	2.16172	0.0306396	0.148676	FALSE	FALSE
1692	ENSG00000145384	FABP2	4	q26	119317250	119322390	2.16144	0.0306615	0.148738	FALSE	FALSE
1693	ENSG00000160959	LRRC14	8	q24.3	144517992	144525178	2.16097	0.0306976	0.148781	FALSE	FALSE
1694	ENSG00000108556	CHRNE	17	p13.2	4897774	4934438	2.16075	0.0307145	0.148781	FALSE	FALSE
1695	ENSG00000131981	LGALS3	14	q22.3	55124110	55145413	2.1604	0.0307418	0.148781	FALSE	FALSE
1696	ENSG00000054690	PLEKHH1	14	q24.1	67533301	67589612	2.16032	0.030748	0.148781	FALSE	FALSE
1697	ENSG00000123815	COQ8B	19	q13.2	40691529	40718207	2.16026	0.0307526	0.148781	FALSE	FALSE
1698	ENSG00000184009	ACTG1	17	q25.3	81509971	81523847	2.16021	0.0307566	0.148781	FALSE	FALSE
1699	ENSG00000102908	NFAT5	16	q22.1	69565094	69704666	2.16013	0.0307626	0.148781	FALSE	FALSE
1700	ENSG00000090924	PLEKHG2	19	q13.2	39412585	39428415	2.15916	0.0308378	0.149055	FALSE	FALSE
1701	ENSG00000172216	CEBPB	20	q13.13	50190734	50192689	2.15836	0.0309001	0.149312	FALSE	FALSE
1702	ENSG00000114956	DGUOK	2	p13.1	73926826	73958961	2.15719	0.0309909	0.14951	FALSE	FALSE
1703	ENSG00000126705	AHDC1	1	p35.3	27534035	27604431	2.15716	0.0309933	0.14951	FALSE	FALSE
1704	ENSG00000248672	LY75-CD302	2	q24.2	159771851	159904710	2.157	0.031006	0.14951	FALSE	FALSE
1705	ENSG00000167114	SLC27A4	9	q34.11	128340646	128361470	2.15645	0.0310488	0.149646	FALSE	FALSE
1706	ENSG00000188167	TMPPE	3	p22.3	33090421	33096801	2.15611	0.0310751	0.149665	FALSE	FALSE
1707	ENSG00000160972	PPP1R16A	8	q24.3	144477969	144502121	2.15552	0.0311214	0.149799	FALSE	FALSE
1708	ENSG00000169894	MUC3A	7	q22.1	100949555	100968346	2.15399	0.0312406	0.149946	FALSE	FALSE
1709	ENSG00000163568	AIM2	1	q23.2	159062484	159147096	2.15368	0.0312652	0.149946	FALSE	FALSE
1710	ENSG00000105325	FZR1	19	p13.3	3506273	3538330	2.15368	0.0312654	0.149946	FALSE	FALSE
1711	ENSG00000117682	DHDDS	1	p36.11	26432282	26471294	2.15353	0.0312767	0.149946	FALSE	FALSE
1712	ENSG00000181378	CFAP65	2	q35	219002846	219041527	2.15348	0.0312807	0.149946	FALSE	FALSE
1713	ENSG00000170049	KCNAB3	17	p13.1	7921859	7929803	2.15347	0.0312821	0.149946	FALSE	FALSE
1714	ENSG00000001461	NIPAL3	1	p36.11	24415794	24472976	2.1524	0.0313662	0.15026	FALSE	FALSE
1715	ENSG00000042062	RIPOR3	20	q13.13	50586108	50691528	2.15211	0.0313884	0.150322	FALSE	FALSE
1716	ENSG00000163249	CCNYL1	2	q33.3	207711540	207761839	2.15158	0.0314306	0.150423	FALSE	FALSE
1717	ENSG00000188396	TCTEX1D4	1	p34.1	44805913	44806675	2.15149	0.0314375	0.150423	FALSE	FALSE
1718	ENSG00000244607	CCDC13	3	p22.1	42708269	42773253	2.15114	0.0314649	0.150465	FALSE	FALSE
1719	ENSG00000137225	CAPN11	6	p21.1	44158811	44184402	2.15084	0.0314891	0.150536	FALSE	FALSE
1720	ENSG00000170312	CDK1	10	q21.2	60778331	60794852	2.15013	0.0315447	0.150713	FALSE	FALSE
1721	ENSG00000152642	GPD1L	3	p22.3	32105689	32168713	2.14967	0.0315809	0.150841	FALSE	FALSE
1722	ENSG00000133612	AGAP3	7	q36.1	151085831	151144436	2.14887	0.0316443	0.151054	FALSE	FALSE
1723	ENSG00000117724	CENPF	1	q41	214603195	214664588	2.14815	0.0317018	0.151284	FALSE	FALSE
1724	ENSG00000161888	SPC24	19	p13.2	11131520	11155808	2.14743	0.0317587	0.151497	FALSE	FALSE
1725	ENSG00000181773	GPR3	1	p36.11	27392644	27395814	2.1472	0.0317775	0.151497	FALSE	FALSE
1726	ENSG00000133106	EPSTI1	13	q14.11	42886388	42992271	2.14719	0.0317783	0.151497	FALSE	FALSE
1727	ENSG00000172985	SH3RF3	2	q13	109129348	109504632	2.147	0.0317934	0.151497	FALSE	FALSE
1728	ENSG00000214513	NOTO	2	p13.2	73202258	73212513	2.14661	0.0318241	0.151567	FALSE	FALSE
1729	ENSG00000127124	HIVEP3	1	p34.2	41506365	42035925	2.14631	0.0318485	0.151574	FALSE	FALSE
1730	ENSG00000005075	POLR2J	7	q22.1	102473118	102478907	2.14611	0.0318642	0.151574	FALSE	FALSE
1731	ENSG00000213672	NCKIPSD	3	p21.31	48673844	48686364	2.14604	0.0318694	0.151574	FALSE	FALSE
1732	ENSG00000186532	SMYD4	17	p13.3	1779485	1830634	2.14549	0.0319139	0.151668	FALSE	FALSE
1733	ENSG00000100697	DICER1	14	q32.13	95086228	95158010	2.14519	0.0319377	0.151737	FALSE	FALSE
1734	ENSG00000077152	UBE2T	1	q32.1	202331657	202341980	2.14488	0.0319621	0.151787	FALSE	FALSE
1735	ENSG00000009950	MLXIPL	7	q11.23	73593194	73624543	2.14482	0.0319671	0.151787	FALSE	FALSE
1736	ENSG00000156675	RAB11FIP1	8	p11.23	37858618	37899467	2.14455	0.0319888	0.151792	FALSE	FALSE
1737	ENSG00000243147	MRPL33	2	p23.2	27771717	27988087	2.14311	0.032104	0.152088	FALSE	FALSE
1738	ENSG00000157557	ETS2	21	q22.2	38805307	38824955	2.14301	0.0321124	0.152088	FALSE	FALSE
1739	ENSG00000130429	ARPC1B	7	q22.1	99374249	99394816	2.14284	0.0321262	0.152088	FALSE	FALSE
1740	ENSG00000137776	SLTM	15	q22.1	58879045	58933653	2.14186	0.032205	0.15229	FALSE	FALSE
1741	ENSG00000134333	LDHA	11	p15.1	18394388	18408425	2.14166	0.0322209	0.15229	FALSE	FALSE
1742	ENSG00000110446	SLC15A3	11	q12.2	60937084	60952530	2.14124	0.0322545	0.15239	FALSE	FALSE
1743	ENSG00000130479	MAP1S	19	p13.11	17719242	17734516	2.14112	0.0322643	0.152392	FALSE	FALSE
1744	ENSG00000167987	VPS37C	11	q12.2	61130256	61161617	2.14006	0.0323496	0.15275	FALSE	FALSE
1745	ENSG00000180448	ARHGAP45	19	p13.3	1065923	1086628	2.13899	0.0324367	0.152937	FALSE	FALSE
1746	ENSG00000145012	LPP	3	q27.3	188153284	188890671	2.1381	0.0325086	0.153015	FALSE	FALSE
1747	ENSG00000165609	NUDT5	10	p14	12165325	12196144	2.1367	0.0326223	0.153409	FALSE	FALSE
1748	ENSG00000229474	PATL2	15	q21.1	44665732	44711316	2.13605	0.0326754	0.153518	FALSE	FALSE
1749	ENSG00000170852	KBTBD2	7	p14.3	32868172	32894131	2.13534	0.0327333	0.153663	FALSE	FALSE
1750	ENSG00000109047	RCVRN	17	p13.1	9896320	9905621	2.13493	0.032767	0.153769	FALSE	FALSE
1751	ENSG00000176454	LPCAT4	15	q14	34358618	34367278	2.13474	0.0327824	0.153769	FALSE	FALSE
1752	ENSG00000175311	ANKS4B	16	p12.2	21233665	21253845	2.13471	0.0327846	0.153769	FALSE	FALSE
1753	ENSG00000105137	SYDE1	19	p13.12	15107403	15114988	2.13365	0.0328715	0.153978	FALSE	FALSE
1754	ENSG00000128245	YWHAH	22	q12.3	31944461	31957603	2.13357	0.032878	0.153978	FALSE	FALSE
1755	ENSG00000166866	MYO1A	12	q13.3	57028517	57051198	2.13347	0.0328863	0.153978	FALSE	FALSE
1756	ENSG00000183793	NPIPA5	16	p13.11	15363624	15381047	2.13312	0.0329145	0.154065	FALSE	FALSE
1757	ENSG00000183762	KREMEN1	22	q12.1	29073078	29168333	2.13154	0.0330443	0.154394	FALSE	FALSE
1758	ENSG00000168913	ENHO	9	p13.3	34521040	34523041	2.13145	0.0330517	0.154394	FALSE	FALSE
1759	ENSG00000167741	GGT6	17	p13.2	4556927	4560818	2.13086	0.0331007	0.154428	FALSE	FALSE
1760	ENSG00000103253	HAGHL	16	p13.3	726936	735525	2.13079	0.0331068	0.154428	FALSE	FALSE
1761	ENSG00000250151	ARPC4-TTLL3	3	p25.3	9793082	9835401	2.13058	0.0331236	0.154428	FALSE	FALSE
1762	ENSG00000070444	MNT	17	p13.3	2384060	2401118	2.13055	0.0331262	0.154428	FALSE	FALSE
1763	ENSG00000111229	ARPC3	12	q24.11	110434825	110450422	2.13047	0.0331331	0.154428	FALSE	FALSE
1764	ENSG00000112218	GPR63	6	q16.1	96794126	96837463	2.13044	0.0331355	0.154428	FALSE	FALSE
1765	ENSG00000072858	SIDT1	3	q13.2	113532296	113629578	2.12975	0.0331925	0.154649	FALSE	FALSE
1766	ENSG00000174437	ATP2A2	12	q24.11	110280756	110351093	2.12895	0.033258	0.15482	FALSE	FALSE
1767	ENSG00000152795	HNRNPDL	4	q21.22	82422564	82430408	2.12847	0.0332984	0.154837	FALSE	FALSE
1768	ENSG00000114331	ACAP2	3	q29	195274736	195443078	2.12834	0.0333092	0.154837	FALSE	FALSE
1769	ENSG00000187144	SPATA21	1	p36.13	16387117	16437424	2.12833	0.0333096	0.154837	FALSE	FALSE
1770	ENSG00000126460	PRRG2	19	q13.33	49580646	49591015	2.1281	0.0333287	0.154837	FALSE	FALSE
1771	ENSG00000118997	DNAH7	2	q32.3	195737703	196068812	2.12717	0.0334062	0.155108	FALSE	FALSE
1772	ENSG00000160216	AGPAT3	21	q22.3	43865186	43986536	2.12659	0.0334541	0.155241	FALSE	FALSE
1773	ENSG00000103460	TOX3	16	q12.1	52438005	52547802	2.12637	0.0334722	0.155249	FALSE	FALSE
1774	ENSG00000178175	ZNF366	5	q13.2	72442652	72507727	2.12626	0.0334815	0.155249	FALSE	FALSE
1775	ENSG00000165097	KDM1B	6	p22.3	18155329	18223853	2.12536	0.0335563	0.155492	FALSE	FALSE
1776	ENSG00000006530	AGK	7	q34	141551189	141655244	2.12509	0.0335791	0.155534	FALSE	FALSE
1777	ENSG00000119866	BCL11A	2	p16.1	60450520	60555154	2.12502	0.0335848	0.155534	FALSE	FALSE
1778	ENSG00000122035	RASL11A	13	q12.2	27270327	27273690	2.12469	0.0336123	0.155534	FALSE	FALSE
1779	ENSG00000138496	PARP9	3	q21.1	122527924	122564577	2.12456	0.0336232	0.155534	FALSE	FALSE
1780	ENSG00000139567	ACVRL1	12	q13.13	51906908	51923361	2.12416	0.0336567	0.155644	FALSE	FALSE
1781	ENSG00000170542	SERPINB9	6	p25.2	2887266	2903280	2.1235	0.0337121	0.155856	FALSE	FALSE
1782	ENSG00000136110	CNMD	13	q14.3	52703264	52739812	2.12323	0.0337347	0.155916	FALSE	FALSE
1783	ENSG00000143815	LBR	1	q42.12	225401502	225428925	2.12245	0.0337996	0.156165	FALSE	FALSE
1784	ENSG00000100889	PCK2	14	q11.2	24094053	24110598	2.12189	0.0338473	0.156221	FALSE	FALSE
1785	ENSG00000171243	SOSTDC1	7	p21.1	16461481	16530580	2.12127	0.0338988	0.156405	FALSE	FALSE
1786	ENSG00000166411	IDH3A	15	q25.1	78131498	78171949	2.12035	0.0339765	0.15663	FALSE	FALSE
1787	ENSG00000163295	ALPI	2	q37.1	232456123	232460032	2.12026	0.0339839	0.15663	FALSE	FALSE
1788	ENSG00000169258	GPRIN1	5	q35.2	176595802	176610133	2.12013	0.0339952	0.15663	FALSE	FALSE
1789	ENSG00000173575	CHD2	15	q26.1	92900189	93028005	2.12012	0.033996	0.15663	FALSE	FALSE
1790	ENSG00000167880	EVPL	17	q25.1	76004502	76027452	2.11999	0.0340071	0.156636	FALSE	FALSE
1791	ENSG00000119685	TTLL5	14	q24.3	75633625	75955078	2.11894	0.0340958	0.156736	FALSE	FALSE
1792	ENSG00000228672	PROB1	5	q31.2	139390592	139395713	2.11843	0.0341391	0.156755	FALSE	FALSE
1793	ENSG00000006210	CX3CL1	16	q21	57372458	57385048	2.11842	0.0341398	0.156755	FALSE	FALSE
1794	ENSG00000181617	FDCSP	4	q13.3	70226071	70235252	2.1183	0.0341493	0.156755	FALSE	FALSE
1795	ENSG00000076513	ANKRD13A	12	q24.11	109999186	110039763	2.11729	0.0342354	0.15706	FALSE	FALSE
1796	ENSG00000011009	LYPLA2	1	p36.11	23790970	23795539	2.11695	0.0342642	0.157134	FALSE	FALSE
1797	ENSG00000189280	GJB5	1	p34.3	34755047	34758512	2.11687	0.0342709	0.157134	FALSE	FALSE
1798	ENSG00000124208	TMEM189-UBE2V1	20	q13.13	50081124	50153637	2.11662	0.0342923	0.157165	FALSE	FALSE
1799	ENSG00000121075	TBX4	17	q23.2	61452404	61485110	2.11648	0.0343038	0.157165	FALSE	FALSE
1800	ENSG00000198355	PIM3	22	q13.33	49960513	49964080	2.11633	0.0343167	0.157165	FALSE	FALSE
1801	ENSG00000126106	TMEM53	1	p34.1	44635238	44674555	2.11616	0.034331	0.157173	FALSE	FALSE
1802	ENSG00000124469	CEACAM8	19	q13.2	42580241	42595055	2.11592	0.0343513	0.157173	FALSE	FALSE
1803	ENSG00000254827	SLC22A18AS	11	p15.4	2887780	2903740	2.11592	0.0343515	0.157173	FALSE	FALSE
1804	ENSG00000137801	THBS1	15	q14	39581079	39599466	2.11585	0.0343572	0.157173	FALSE	FALSE
1805	ENSG00000130724	CHMP2A	19	q13.43	58551566	58555124	2.11476	0.03445	0.157464	FALSE	FALSE
1806	ENSG00000126214	KLC1	14	q32.33	103561896	103714249	2.11404	0.0345121	0.157528	FALSE	FALSE
1807	ENSG00000129810	SGO1	3	p24.3	20160593	20186292	2.11386	0.0345268	0.157528	FALSE	FALSE
1808	ENSG00000164687	FABP5	8	q21.13	81280363	81284777	2.11316	0.0345873	0.157689	FALSE	FALSE
1809	ENSG00000142731	PLK4	4	q28.1	127880861	127899195	2.11258	0.0346366	0.157869	FALSE	FALSE
1810	ENSG00000136378	ADAMTS7	15	q25.1	78759203	78811431	2.1121	0.0346779	0.157969	FALSE	FALSE
1811	ENSG00000165891	E2F7	12	q21.2	77021247	77065580	2.11165	0.0347165	0.1581	FALSE	FALSE
1812	ENSG00000170667	RASA4B	7	q22.1	102482445	102517781	2.11147	0.0347317	0.158124	FALSE	FALSE
1813	ENSG00000102699	PARP4	13	q12.12	24420926	24512810	2.10988	0.0348686	0.158479	FALSE	FALSE
1814	ENSG00000179546	HTR1D	1	p36.12	23191895	23194729	2.10936	0.0349137	0.158595	FALSE	FALSE
1815	ENSG00000259529	AL136295.5	14	q12	24151218	24167402	2.10913	0.0349332	0.158639	FALSE	FALSE
1816	ENSG00000137976	DNASE2B	1	p31.1	84398532	84415018	2.10868	0.0349722	0.158682	FALSE	FALSE
1817	ENSG00000179833	SERTAD2	2	p14	64631621	64751005	2.10834	0.0350018	0.158772	FALSE	FALSE
1818	ENSG00000134057	CCNB1	5	q13.2	69167010	69178245	2.10765	0.0350616	0.158935	FALSE	FALSE
1819	ENSG00000170832	USP32	17	q23.2	60179094	60422470	2.10758	0.0350673	0.158935	FALSE	FALSE
1820	ENSG00000095319	NUP188	9	q34.11	128947699	129007096	2.10629	0.0351793	0.159264	FALSE	FALSE
1821	ENSG00000247596	TWF2	3	p21.2	52228610	52239260	2.10613	0.0351934	0.159283	FALSE	FALSE
1822	ENSG00000103197	TSC2	16	p13.3	2047465	2089487	2.10572	0.0352291	0.159323	FALSE	FALSE
1823	ENSG00000148357	HMCN2	9	q34.11	130265882	130434123	2.10553	0.0352452	0.159339	FALSE	FALSE
1824	ENSG00000140506	LMAN1L	15	q24.1	74812716	74825758	2.10534	0.0352615	0.159368	FALSE	FALSE
1825	ENSG00000143198	MGST3	1	q24.1	165630861	165661796	2.10516	0.0352773	0.159395	FALSE	FALSE
1826	ENSG00000148204	CRB2	9	q33.3	123356170	123380324	2.10444	0.0353401	0.159585	FALSE	FALSE
1827	ENSG00000162771	FAM71A	1	q32.3	212624474	212626778	2.10425	0.0353566	0.159585	FALSE	FALSE
1828	ENSG00000156574	NODAL	10	q22.1	70432315	70447951	2.10316	0.0354515	0.159913	FALSE	FALSE
1829	ENSG00000100242	SUN2	22	q13.1	38734725	38794143	2.10298	0.0354678	0.159914	FALSE	FALSE
1830	ENSG00000129673	AANAT	17	q25.1	76453351	76470117	2.10271	0.0354914	0.159927	FALSE	FALSE
1831	ENSG00000156011	PSD3	8	p22	18527301	19084730	2.10183	0.0355682	0.160012	FALSE	FALSE
1832	ENSG00000188786	MTF1	1	p34.3	37809567	37859620	2.10178	0.0355726	0.160012	FALSE	FALSE
1833	ENSG00000111726	CMAS	12	p12.1	22046174	22065674	2.10156	0.0355918	0.160023	FALSE	FALSE
1834	ENSG00000081913	PHLPP1	18	q21.33	62715450	62980433	2.10153	0.0355949	0.160023	FALSE	FALSE
1835	ENSG00000050393	MCUR1	6	p23	13786557	13814568	2.10137	0.0356081	0.160028	FALSE	FALSE
1836	ENSG00000169689	CENPX	17	q25.3	82018702	82024107	2.10129	0.0356157	0.160028	FALSE	FALSE
1837	ENSG00000064932	SBNO2	19	p13.3	1107636	1174283	2.10115	0.0356278	0.160038	FALSE	FALSE
1838	ENSG00000188015	S100A3	1	q21.3	153547329	153549372	2.101	0.0356414	0.160054	FALSE	FALSE
1839	ENSG00000173080	RXFP4	1	q22	155941710	155942949	2.09917	0.0358022	0.160571	FALSE	FALSE
1840	ENSG00000169180	XPO6	16	p12.1	28097979	28211920	2.0989	0.0358254	0.160571	FALSE	FALSE
1841	ENSG00000099139	PCSK5	9	q21.13	75890644	76362339	2.09883	0.0358317	0.160571	FALSE	FALSE
1842	ENSG00000267303	AC011511.4	19	p13.2	10315471	10320678	2.09883	0.035832	0.160571	FALSE	FALSE
1843	ENSG00000160050	CCDC28B	1	p35.2	32200386	32205387	2.09834	0.0358752	0.160571	FALSE	FALSE
1844	ENSG00000172009	THOP1	19	p13.3	2785460	2815807	2.09813	0.0358938	0.160571	FALSE	FALSE
1845	ENSG00000166881	NEMP1	12	q13.3	57055643	57088063	2.09808	0.0358985	0.160571	FALSE	FALSE
1846	ENSG00000151849	CENPJ	13	q12.13	24882284	24922889	2.09799	0.0359056	0.160571	FALSE	FALSE
1847	ENSG00000165138	ANKS6	9	q22.33	98731329	98796965	2.09787	0.0359166	0.160575	FALSE	FALSE
1848	ENSG00000130701	RBBP8NL	20	q13.33	62410237	62427533	2.09734	0.0359635	0.16074	FALSE	FALSE
1849	ENSG00000143569	UBAP2L	1	q21.3	154220179	154271510	2.09585	0.0360959	0.161065	FALSE	FALSE
1850	ENSG00000184979	USP18	22	q11.21	18149899	18177397	2.09435	0.0362286	0.161335	FALSE	FALSE
1851	ENSG00000169435	RASSF6	4	q13.3	73571550	73620631	2.09397	0.0362624	0.161335	FALSE	FALSE
1852	ENSG00000147592	LACTB2	8	q13.3	70635318	70669174	2.09395	0.0362648	0.161335	FALSE	FALSE
1853	ENSG00000070814	TCOF1	5	q32	150357629	150400308	2.09365	0.0362908	0.161399	FALSE	FALSE
1854	ENSG00000100053	CRYBB3	22	q11.23	25199850	25207363	2.09305	0.0363445	0.161504	FALSE	FALSE
1855	ENSG00000171700	RGS19	20	q13.33	64073181	64079988	2.09268	0.0363779	0.161504	FALSE	FALSE
1856	ENSG00000117616	RSRP1	1	p36.11	25242237	25338213	2.09257	0.0363876	0.161504	FALSE	FALSE
1857	ENSG00000126787	DLGAP5	14	q22.3	55148112	55191678	2.09249	0.0363943	0.161504	FALSE	FALSE
1858	ENSG00000138346	DNA2	10	q21.3	68414064	68472121	2.09148	0.0364849	0.161683	FALSE	FALSE
1859	ENSG00000131037	EPS8L1	19	q13.42	55072020	55087923	2.09079	0.0365473	0.161871	FALSE	FALSE
1860	ENSG00000163110	PDLIM5	4	q22.3	94451857	94668227	2.09065	0.0365599	0.161882	FALSE	FALSE
1861	ENSG00000087495	PHACTR3	20	q13.32	59577509	59847711	2.09	0.0366175	0.162004	FALSE	FALSE
1862	ENSG00000125170	DOK4	16	q21	57471922	57487327	2.08953	0.0366602	0.16213	FALSE	FALSE
1863	ENSG00000104823	ECH1	19	q13.2	38815422	38832005	2.08946	0.036666	0.16213	FALSE	FALSE
1864	ENSG00000173156	RHOD	11	q13.2	67056818	67072013	2.08934	0.0366775	0.162136	FALSE	FALSE
1865	ENSG00000099968	BCL2L13	22	q11.21	17628855	17730855	2.0875	0.0368425	0.162582	FALSE	FALSE
1866	ENSG00000141959	PFKL	21	q22.3	44300051	44327376	2.08749	0.0368442	0.162582	FALSE	FALSE
1867	ENSG00000166747	AP1G1	16	q22.2	71729000	71809201	2.08743	0.0368489	0.162582	FALSE	FALSE
1868	ENSG00000007168	PAFAH1B1	17	p13.3	2593210	2685615	2.08661	0.0369237	0.162797	FALSE	FALSE
1869	ENSG00000122390	NAA60	16	p13.3	3443611	3486963	2.08655	0.0369292	0.162797	FALSE	FALSE
1870	ENSG00000131165	CHMP1A	16	q24.3	89644431	89657845	2.08645	0.036938	0.162797	FALSE	FALSE
1871	ENSG00000170689	HOXB9	17	q21.32	48621159	48626356	2.086	0.0369782	0.16293	FALSE	FALSE
1872	ENSG00000183889	PKD1P1	16	p13.11	16317444	16350590	2.08564	0.0370111	0.163002	FALSE	FALSE
1873	ENSG00000180658	OR2A4	6	q23.2	131699644	131701401	2.08508	0.0370623	0.163115	FALSE	FALSE
1874	ENSG00000170509	HSD17B13	4	q22.1	87303789	87322906	2.08352	0.0372035	0.163307	FALSE	FALSE
1875	ENSG00000085465	OVGP1	1	p13.2	111414314	111427777	2.08348	0.0372073	0.163307	FALSE	FALSE
1876	ENSG00000160145	KALRN	3	q21.1	124080023	124726325	2.08316	0.0372369	0.163307	FALSE	FALSE
1877	ENSG00000117425	PTCH2	1	p34.1	44819844	44843063	2.08304	0.0372476	0.163307	FALSE	FALSE
1878	ENSG00000183773	AIFM3	22	q11.21	20965108	20981360	2.083	0.0372516	0.163307	FALSE	FALSE
1879	ENSG00000173846	PLK3	1	p34.1	44800225	44805990	2.08289	0.0372614	0.163307	FALSE	FALSE
1880	ENSG00000175416	CLTB	5	q35.2	176392455	176416569	2.0825	0.0372968	0.163384	FALSE	FALSE
1881	ENSG00000151693	ASAP2	2	p25.1	9206765	9405683	2.08218	0.0373259	0.16342	FALSE	FALSE
1882	ENSG00000092931	MFSD11	17	q25.1	76735865	76781449	2.08211	0.0373324	0.16342	FALSE	FALSE
1883	ENSG00000134690	CDCA8	1	p34.3	37692418	37709719	2.0819	0.0373519	0.163453	FALSE	FALSE
1884	ENSG00000186188	FFAR4	10	q23.33	93566665	93604480	2.08125	0.0374107	0.16357	FALSE	FALSE
1885	ENSG00000164136	IL15	4	q31.21	141636599	141733987	2.08102	0.0374322	0.163591	FALSE	FALSE
1886	ENSG00000150551	LYPD1	2	q21.2	132644853	132671579	2.08069	0.0374627	0.16368	FALSE	FALSE
1887	ENSG00000125970	RALY	20	q11.22	33993646	34108308	2.07906	0.0376122	0.164067	FALSE	FALSE
1888	ENSG00000255073	ZFP91-CNTF	11	q12.1	58579172	58624639	2.07831	0.0376806	0.16431	FALSE	FALSE
1889	ENSG00000134046	MBD2	18	q21.2	54151601	54224788	2.07823	0.0376882	0.16431	FALSE	FALSE
1890	ENSG00000104853	CLPTM1	19	q13.32	44954585	44993341	2.07727	0.0377767	0.164495	FALSE	FALSE
1891	ENSG00000152463	OLAH	10	p13	15032227	15073852	2.07707	0.0377947	0.164495	FALSE	FALSE
1892	ENSG00000162654	GBP4	1	p22.2	89181148	89198932	2.07699	0.0378021	0.164495	FALSE	FALSE
1893	ENSG00000176148	TCP11L1	11	p13	33039417	33105943	2.07661	0.0378374	0.164604	FALSE	FALSE
1894	ENSG00000176153	GPX2	14	q23.3	64939152	64942905	2.0764	0.0378567	0.164644	FALSE	FALSE
1895	ENSG00000107242	PIP5K1B	9	q21.11	68705414	69009176	2.07548	0.0379421	0.164927	FALSE	FALSE
1896	ENSG00000254521	SIGLEC12	19	q13.41	51491357	51501789	2.07503	0.0379834	0.165009	FALSE	FALSE
1897	ENSG00000158552	ZFAND2B	2	q35	219195237	219209651	2.07493	0.0379933	0.165009	FALSE	FALSE
1898	ENSG00000124201	ZNFX1	20	q13.13	49237946	49278426	2.07483	0.038002	0.165009	FALSE	FALSE
1899	ENSG00000163235	TGFA	2	p13.3	70447280	70554193	2.07446	0.0380366	0.165023	FALSE	FALSE
1900	ENSG00000086102	NFX1	9	p13.3	33290511	33371157	2.0744	0.0380424	0.165023	FALSE	FALSE
1901	ENSG00000185332	TMEM105	17	q25.3	81311270	81330674	2.0733	0.0381446	0.165277	FALSE	FALSE
1902	ENSG00000187239	FNBP1	9	q34.11	129887187	130043194	2.07322	0.0381517	0.165277	FALSE	FALSE
1903	ENSG00000121060	TRIM25	17	q22	56836387	56914080	2.07318	0.0381557	0.165277	FALSE	FALSE
1904	ENSG00000122417	ODF2L	1	p22.3	86346824	86396342	2.07171	0.0382921	0.165556	FALSE	FALSE
1905	ENSG00000198925	ATG9A	2	q35	219219380	219229717	2.0708	0.0383773	0.165873	FALSE	FALSE
1906	ENSG00000175264	CHST1	11	p11.2	45648877	45665622	2.06995	0.0384567	0.16609	FALSE	FALSE
1907	ENSG00000187720	THSD4	15	q23	71096952	71783383	2.06888	0.038557	0.166345	FALSE	FALSE
1908	ENSG00000157540	DYRK1A	21	q22.13	37365573	37526358	2.06871	0.0385731	0.16635	FALSE	FALSE
1909	ENSG00000172175	MALT1	18	q21.32	58671386	58754477	2.06836	0.038606	0.166423	FALSE	FALSE
1910	ENSG00000111247	RAD51AP1	12	p13.32	4538798	4560048	2.06705	0.0387292	0.166687	FALSE	FALSE
1911	ENSG00000143776	CDC42BPA	1	q42.13	226989865	227318474	2.0665	0.0387809	0.166821	FALSE	FALSE
1912	ENSG00000159388	BTG2	1	q32.1	203305491	203309602	2.06623	0.0388064	0.166842	FALSE	FALSE
1913	ENSG00000125798	FOXA2	20	p11.21	22581005	22585455	2.06574	0.0388534	0.166955	FALSE	FALSE
1914	ENSG00000160973	FOXH1	8	q24.3	144473412	144476335	2.0653	0.0388944	0.166972	FALSE	FALSE
1915	ENSG00000158473	CD1D	1	q23.1	158179947	158184896	2.06515	0.0389088	0.166972	FALSE	FALSE
1916	ENSG00000110090	CPT1A	11	q13.3	68754620	68844410	2.0647	0.0389512	0.167097	FALSE	FALSE
1917	ENSG00000257767	AC002996.1	12	q24.12	111753890	111791418	2.06462	0.038959	0.167097	FALSE	FALSE
1918	ENSG00000182896	TMEM95	17	p13.1	7355123	7357219	2.06402	0.0390157	0.167251	FALSE	FALSE
1919	ENSG00000125384	PTGER2	14	q22.1	52314305	52328606	2.06386	0.0390306	0.167255	FALSE	FALSE
1920	ENSG00000273003	ARL2-SNX15	11	q13.1	65014182	65040570	2.06379	0.0390373	0.167255	FALSE	FALSE
1921	ENSG00000204084	INPP5B	1	p34.3	37860697	37947057	2.06262	0.0391489	0.167497	FALSE	FALSE
1922	ENSG00000126456	IRF3	19	q13.33	49659569	49665875	2.06222	0.0391864	0.167497	FALSE	FALSE
1923	ENSG00000111886	GABRR2	6	q15	89257208	89315299	2.06221	0.0391876	0.167497	FALSE	FALSE
1924	ENSG00000119314	PTBP3	9	q32	112217716	112333667	2.06211	0.0391975	0.167497	FALSE	FALSE
1925	ENSG00000170498	KISS1	1	q32.1	204190341	204196486	2.06177	0.0392299	0.167591	FALSE	FALSE
1926	ENSG00000076344	RGS11	16	p13.3	268301	275980	2.06152	0.0392536	0.167648	FALSE	FALSE
1927	ENSG00000205726	ITSN1	21	q22.11	33642400	33899861	2.06119	0.0392846	0.16766	FALSE	FALSE
1928	ENSG00000198788	MUC2	11	p15.5	1074875	1110511	2.06116	0.0392875	0.16766	FALSE	FALSE
1929	ENSG00000169764	UGP2	2	p15	63840940	63891562	2.06034	0.0393656	0.16786	FALSE	FALSE
1930	ENSG00000103549	RNF40	16	p11.2	30761745	30776307	2.06016	0.0393831	0.16789	FALSE	FALSE
1931	ENSG00000145708	CRHBP	5	q13.3	76952713	76981158	2.05976	0.0394214	0.16795	FALSE	FALSE
1932	ENSG00000134200	TSHB	1	p13.2	115029824	115034309	2.0596	0.0394364	0.16795	FALSE	FALSE
1933	ENSG00000187862	TTC24	1	q22	156579727	156586770	2.05958	0.0394388	0.16795	FALSE	FALSE
1934	ENSG00000108883	EFTUD2	17	q21.31	44849943	44899662	2.05873	0.0395203	0.168114	FALSE	FALSE
1935	ENSG00000010327	STAB1	3	p21.1	52495338	52524495	2.05814	0.0395771	0.168273	FALSE	FALSE
1936	ENSG00000186854	TRABD2A	2	p11.2	84821650	84907008	2.05801	0.0395892	0.16828	FALSE	FALSE
1937	ENSG00000254995	STX16-NPEPL1	20	q13.32	58651434	58715410	2.05779	0.0396107	0.168283	FALSE	FALSE
1938	ENSG00000189292	ALKAL2	2	p25.3	279558	288851	2.05728	0.0396592	0.168395	FALSE	FALSE
1939	ENSG00000100991	TRPC4AP	20	q11.22	35002404	35092871	2.0571	0.0396768	0.168395	FALSE	FALSE
1940	ENSG00000101049	SGK2	20	q13.12	43558968	43588237	2.05677	0.039708	0.168475	FALSE	FALSE
1941	ENSG00000073756	PTGS2	1	q31.1	186671791	186680427	2.05625	0.039758	0.168642	FALSE	FALSE
1942	ENSG00000269404	SPIB	19	q13.33	50418938	50431313	2.05587	0.0397952	0.168712	FALSE	FALSE
1943	ENSG00000167291	TBC1D16	17	q25.3	79932343	80035848	2.05524	0.0398556	0.168871	FALSE	FALSE
1944	ENSG00000100997	ABHD12	20	p11.21	25294743	25390983	2.05515	0.0398647	0.168871	FALSE	FALSE
1945	ENSG00000133243	BTBD2	19	p13.3	1985438	2034881	2.05505	0.0398746	0.168871	FALSE	FALSE
1946	ENSG00000226761	TAS2R46	12	p13.2	11061365	11062294	2.05408	0.0399677	0.169132	FALSE	FALSE
1947	ENSG00000120549	KIAA1217	10	p12.2	23694746	24547848	2.05384	0.0399916	0.169145	FALSE	FALSE
1948	ENSG00000169221	TBC1D10B	16	p11.2	30357102	30370264	2.05369	0.0400055	0.169159	FALSE	FALSE
1949	ENSG00000166401	SERPINB8	18	q22.1	63969925	64019779	2.05343	0.0400305	0.169166	FALSE	FALSE
1950	ENSG00000162194	LBHD1	11	q12.3	62662817	62672255	2.05333	0.0400411	0.169166	FALSE	FALSE
1951	ENSG00000185650	ZFP36L1	14	q24.1	68787660	68796253	2.05324	0.040049	0.169166	FALSE	FALSE
1952	ENSG00000163939	PBRM1	3	p21.1	52545352	52685917	2.05162	0.0402062	0.169741	FALSE	FALSE
1953	ENSG00000170776	AKAP13	15	q25.3	85380571	85749358	2.05074	0.0402923	0.169926	FALSE	FALSE
1954	ENSG00000233198	RNF224	9	q34.3	137227271	137229638	2.05028	0.0403367	0.170069	FALSE	FALSE
1955	ENSG00000186260	MRTFB	16	p13.12	14071321	14266773	2.04995	0.0403694	0.170118	FALSE	FALSE
1956	ENSG00000163701	IL17RE	3	p25.3	9902612	9916402	2.04881	0.0404806	0.170498	FALSE	FALSE
1957	ENSG00000166398	KIAA0355	19	q13.11	34254537	34355586	2.04839	0.0405221	0.170584	FALSE	FALSE
1958	ENSG00000154945	ANKRD40	17	q21.33	50693190	50707924	2.0475	0.0406087	0.170904	FALSE	FALSE
1959	ENSG00000221887	HMSD	18	q22.1	63949301	63981774	2.04712	0.040646	0.17099	FALSE	FALSE
1960	ENSG00000115419	GLS	2	q32.2	190880827	190965552	2.04708	0.0406504	0.17099	FALSE	FALSE
1961	ENSG00000156886	ITGAD	16	p11.2	31393312	31426505	2.04676	0.0406814	0.171076	FALSE	FALSE
1962	ENSG00000149179	C11orf49	11	p11.2	46936689	47164385	2.04574	0.0407817	0.171409	FALSE	FALSE
1963	ENSG00000158169	FANCC	9	q22.32	95099054	95426796	2.04538	0.040817	0.171424	FALSE	FALSE
1964	ENSG00000096696	DSP	6	p24.3	7541575	7586717	2.04532	0.0408232	0.171424	FALSE	FALSE
1965	ENSG00000134853	PDGFRA	4	q12	54229097	54298247	2.04517	0.0408384	0.171424	FALSE	FALSE
1966	ENSG00000113532	ST8SIA4	5	q21.1	100806935	100903266	2.04488	0.0408665	0.171452	FALSE	FALSE
1967	ENSG00000070495	JMJD6	17	q25.1	76712832	76726799	2.04384	0.0409694	0.171781	FALSE	FALSE
1968	ENSG00000101384	JAG1	20	p12.2	10637684	10673999	2.04339	0.041014	0.171858	FALSE	FALSE
1969	ENSG00000016082	ISL1	5	q11.1	51383391	51394738	2.04336	0.0410164	0.171858	FALSE	FALSE
1970	ENSG00000113368	LMNB1	5	q23.2	126776623	126837020	2.04316	0.0410371	0.1719	FALSE	FALSE
1971	ENSG00000225697	SLC26A6	3	p21.31	48625723	48635493	2.04299	0.041053	0.171922	FALSE	FALSE
1972	ENSG00000088247	KHSRP	19	p13.3	6413348	6424794	2.04268	0.0410841	0.172008	FALSE	FALSE
1973	ENSG00000143970	ASXL2	2	p23.3	25733753	25878516	2.04251	0.0411009	0.172034	FALSE	FALSE
1974	ENSG00000146872	TLK2	17	q23.2	62458658	62615481	2.04198	0.0411531	0.172207	FALSE	FALSE
1975	ENSG00000173193	PARP14	3	q21.1	122680618	122730840	2.04134	0.0412174	0.172326	FALSE	FALSE
1976	ENSG00000137216	TMEM63B	6	p21.1	44126914	44155519	2.04116	0.0412347	0.172326	FALSE	FALSE
1977	ENSG00000139437	TCHP	12	q24.11	109900264	109983841	2.04027	0.0413233	0.172606	FALSE	FALSE
1978	ENSG00000071246	VASH1	14	q24.3	76762189	76783015	2.03978	0.0413718	0.17272	FALSE	FALSE
1979	ENSG00000187800	PEAR1	1	q23.1	156893698	156916434	2.03965	0.0413854	0.172731	FALSE	FALSE
1980	ENSG00000158062	UBXN11	1	p36.11	26281328	26318363	2.03944	0.0414065	0.172759	FALSE	FALSE
1981	ENSG00000205307	SAP25	7	q22.1	100572228	100573820	2.03937	0.0414133	0.172759	FALSE	FALSE
1982	ENSG00000088038	CNOT3	19	q13.42	54137717	54155708	2.03862	0.0414879	0.172936	FALSE	FALSE
1983	ENSG00000183696	UPP1	7	p12.3	48088628	48108733	2.03801	0.0415491	0.173057	FALSE	FALSE
1984	ENSG00000133328	HRASLS2	11	q12.3	63552770	63563383	2.03687	0.0416636	0.173444	FALSE	FALSE
1985	ENSG00000087365	SF3B2	11	q13.1	66050729	66069308	2.03622	0.0417286	0.17367	FALSE	FALSE
1986	ENSG00000160360	GPSM1	9	q34.3	136327476	136359605	2.03589	0.0417616	0.173675	FALSE	FALSE
1987	ENSG00000164211	STARD4	5	q22.1	111496033	111512590	2.03568	0.041783	0.173675	FALSE	FALSE
1988	ENSG00000258973	AL096870.1	14	q12	24332310	24337382	2.03555	0.0417959	0.173675	FALSE	FALSE
1989	ENSG00000186660	ZFP91	11	q12.1	58579111	58621042	2.0353	0.041821	0.173675	FALSE	FALSE
1990	ENSG00000126562	WNK4	17	q21.2	42780678	42796936	2.0352	0.0418306	0.173675	FALSE	FALSE
1991	ENSG00000168256	NKIRAS2	17	q21.2	42011382	42025644	2.03517	0.0418335	0.173675	FALSE	FALSE
1992	ENSG00000085552	IGSF9	1	q23.2	159927039	159945604	2.03498	0.0418532	0.173675	FALSE	FALSE
1993	ENSG00000124251	TP53TG5	20	q13.12	45372563	45407889	2.03497	0.0418537	0.173675	FALSE	FALSE
1994	ENSG00000221986	MYBPHL	1	p13.3	109292365	109307041	2.03491	0.0418603	0.173675	FALSE	FALSE
1995	ENSG00000168487	BMP1	8	p21.3	22164736	22212326	2.03481	0.0418696	0.173675	FALSE	FALSE
1996	ENSG00000205220	PSMB10	16	q22.1	67934502	67937087	2.03417	0.041934	0.173897	FALSE	FALSE
1997	ENSG00000162517	PEF1	1	p35.2	31629862	31644896	2.03396	0.0419556	0.173927	FALSE	FALSE
1998	ENSG00000165948	IFI27L1	14	q32.12	94081282	94103846	2.03373	0.041979	0.173927	FALSE	FALSE
1999	ENSG00000225932	CTAGE4	7	q35	144183466	144186053	2.03361	0.0419913	0.173927	FALSE	FALSE
2000	ENSG00000104093	DMXL2	15	q21.2	51447711	51622833	2.03331	0.0420211	0.173927	FALSE	FALSE
2001	ENSG00000156802	ATAD2	8	q24.13	123319850	123416350	2.0331	0.0420427	0.173933	FALSE	FALSE
2002	ENSG00000162704	ARPC5	1	q25.3	183620846	183635757	2.03299	0.0420536	0.173933	FALSE	FALSE
2003	ENSG00000132698	RAB25	1	q22	156061160	156070514	2.03285	0.0420681	0.173933	FALSE	FALSE
2004	ENSG00000077549	CAPZB	1	p36.13	19338776	19485539	2.03281	0.0420718	0.173933	FALSE	FALSE
2005	ENSG00000140297	GCNT3	15	q22.2	59594875	59640239	2.0324	0.0421131	0.174059	FALSE	FALSE
2006	ENSG00000154222	CC2D1B	1	p32.3	52345723	52366193	2.03224	0.0421296	0.174082	FALSE	FALSE
2007	ENSG00000162378	ZYG11B	1	p32.3	52726467	52827342	2.03191	0.0421626	0.17413	FALSE	FALSE
2008	ENSG00000196228	SULT1C3	2	q12.3	108247195	108265351	2.03179	0.0421751	0.174137	FALSE	FALSE
2009	ENSG00000180198	RCC1	1	p35.3	28505943	28539300	2.03056	0.0423	0.174478	FALSE	FALSE
2010	ENSG00000142733	MAP3K6	1	p36.11	27355184	27366892	2.03034	0.0423224	0.174478	FALSE	FALSE
2011	ENSG00000070371	CLTCL1	22	q11.21	19179473	19291716	2.03033	0.0423226	0.174478	FALSE	FALSE
2012	ENSG00000141526	SLC16A3	17	q25.3	82228397	82261129	2.03011	0.0423454	0.174495	FALSE	FALSE
2013	ENSG00000221838	AP4M1	7	q22.1	100101549	100110345	2.02967	0.0423903	0.174495	FALSE	FALSE
2014	ENSG00000010803	SCMH1	1	p34.2	41027200	41242154	2.02945	0.0424123	0.174495	FALSE	FALSE
2015	ENSG00000135686	KLHL36	16	q24.1	84648525	84667686	2.02942	0.0424151	0.174495	FALSE	FALSE
2016	ENSG00000106038	EVX1	7	p15.2	27242700	27250493	2.02919	0.042439	0.174495	FALSE	FALSE
2017	ENSG00000268465	AC008403.1	19	q13.33	48465837	48472431	2.02889	0.0424696	0.174505	FALSE	FALSE
2018	ENSG00000140521	POLG	15	q26.1	89305198	89334861	2.02818	0.0425417	0.174623	FALSE	FALSE
2019	ENSG00000124570	SERPINB6	6	p25.2	2948159	2972165	2.02746	0.0426152	0.174836	FALSE	FALSE
2020	ENSG00000130340	SNX9	6	q25.3	157700387	157945077	2.02733	0.0426286	0.174846	FALSE	FALSE
2021	ENSG00000099849	RASSF7	11	p15.5	560404	564021	2.02652	0.0427113	0.175097	FALSE	FALSE
2022	ENSG00000186567	CEACAM19	19	q13.31	44662278	44684359	2.02622	0.0427421	0.175099	FALSE	FALSE
2023	ENSG00000167851	CD300A	17	q25.1	74466399	74484796	2.0262	0.0427444	0.175099	FALSE	FALSE
2024	ENSG00000074370	ATP2A3	17	p13.2	3923870	3964464	2.0252	0.0428468	0.175425	FALSE	FALSE
2025	ENSG00000197748	CFAP43	10	q25.1	104129888	104232362	2.0251	0.0428567	0.175425	FALSE	FALSE
2026	ENSG00000158863	FAM160B2	8	p21.3	22089159	22104898	2.02306	0.0430665	0.176061	FALSE	FALSE
2027	ENSG00000104915	STX10	19	p13.13	13144058	13150383	2.02232	0.0431437	0.176332	FALSE	FALSE
2028	ENSG00000177191	B3GNT8	19	q13.2	41425359	41428730	2.02202	0.0431738	0.176411	FALSE	FALSE
2029	ENSG00000198911	SREBF2	22	q13.2	41833079	41907308	2.02174	0.0432027	0.176484	FALSE	FALSE
2030	ENSG00000130300	PLVAP	19	p13.11	17351448	17377350	2.02104	0.0432758	0.176498	FALSE	FALSE
2031	ENSG00000124216	SNAI1	20	q13.13	49982999	49988886	2.02062	0.0433196	0.176498	FALSE	FALSE
2032	ENSG00000197721	CR1L	1	q32.2	207645113	207738416	2.0206	0.0433216	0.176498	FALSE	FALSE
2033	ENSG00000158467	AHCYL2	7	q32.1	129225023	129430211	2.02056	0.0433257	0.176498	FALSE	FALSE
2034	ENSG00000112695	COX7A2	6	q14.1	75237675	75250323	2.02051	0.0433306	0.176498	FALSE	FALSE
2035	ENSG00000137440	FGFBP1	4	p15.32	15935569	15938740	2.01965	0.0434194	0.176696	FALSE	FALSE
2036	ENSG00000214021	TTLL3	3	p25.3	9808086	9855138	2.01955	0.0434298	0.176696	FALSE	FALSE
2037	ENSG00000100197	CYP2D6	22	q13.2	42126499	42130906	2.01933	0.043453	0.176703	FALSE	FALSE
2038	ENSG00000139618	BRCA2	13	q13.1	32315474	32400266	2.01881	0.0435068	0.176783	FALSE	FALSE
2039	ENSG00000181789	COPG1	3	q21.3	129249606	129277773	2.01871	0.0435169	0.176783	FALSE	FALSE
2040	ENSG00000188996	HUS1B	6	p25.3	655939	656963	2.01836	0.043554	0.176873	FALSE	FALSE
2041	ENSG00000136153	LMO7	13	q22.2	75620434	75859870	2.01817	0.0435738	0.176873	FALSE	FALSE
2042	ENSG00000213523	SRA1	5	q31.3	140537340	140558252	2.01813	0.0435779	0.176873	FALSE	FALSE
2043	ENSG00000078747	ITCH	20	q11.22	34363235	34511393	2.01808	0.0435828	0.176873	FALSE	FALSE
2044	ENSG00000101336	HCK	20	q11.21	32052188	32101856	2.01788	0.0436039	0.176887	FALSE	FALSE
2045	ENSG00000149418	ST14	11	q24.3	130159562	130210376	2.01766	0.0436272	0.176887	FALSE	FALSE
2046	ENSG00000137804	NUSAP1	15	q15.1	41332694	41381050	2.01745	0.0436484	0.176887	FALSE	FALSE
2047	ENSG00000042445	RETSAT	2	p11.2	85342088	85354620	2.01724	0.0436705	0.176887	FALSE	FALSE
2048	ENSG00000163975	MELTF	3	q29	196988621	197029816	2.01721	0.0436739	0.176887	FALSE	FALSE
2049	ENSG00000100249	C22orf31	22	q12.1	29058672	29061844	2.01659	0.0437383	0.177059	FALSE	FALSE
2050	ENSG00000130173	ANGPTL8	19	p13.2	11237450	11241943	2.01449	0.0439584	0.177772	FALSE	FALSE
2051	ENSG00000165782	PIP4P1	14	q11.2	20457719	20461612	2.01344	0.044068	0.17817	FALSE	FALSE
2052	ENSG00000006453	BAIAP2L1	7	q22.1	98291651	98401068	2.01169	0.0442526	0.178782	FALSE	FALSE
2053	ENSG00000165819	METTL3	14	q11.2	21498133	21511375	2.01157	0.0442648	0.178787	FALSE	FALSE
2054	ENSG00000111775	COX6A1	12	q24.31	120438090	120440742	2.01099	0.0443263	0.17893	FALSE	FALSE
2055	ENSG00000130640	TUBGCP2	10	q26.3	133278630	133312337	2.01091	0.0443354	0.17893	FALSE	FALSE
2056	ENSG00000146386	ABRACL	6	q24.1	139028682	139043302	2.0107	0.0443571	0.17893	FALSE	FALSE
2057	ENSG00000125458	NT5C	17	q25.1	75130225	75131795	2.01036	0.044393	0.17893	FALSE	FALSE
2058	ENSG00000152894	PTPRK	6	q22.33	127968779	128520674	2.01033	0.0443958	0.17893	FALSE	FALSE
2059	ENSG00000105523	FAM83E	19	q13.33	48600810	48614854	2.0103	0.0443999	0.17893	FALSE	FALSE
2060	ENSG00000135373	EHF	11	p13	34621093	34661057	2.00973	0.0444603	0.179062	FALSE	FALSE
2061	ENSG00000106462	EZH2	7	q36.1	148807383	148884321	2.00956	0.044478	0.179062	FALSE	FALSE
2062	ENSG00000168758	SEMA4C	2	q11.2	96859716	96870757	2.00868	0.0445716	0.179227	FALSE	FALSE
2063	ENSG00000145287	PLAC8	4	q21.22	83090048	83137075	2.00852	0.0445884	0.179227	FALSE	FALSE
2064	ENSG00000007202	KIAA0100	17	q11.2	28614440	28645454	2.0084	0.0446007	0.179227	FALSE	FALSE
2065	ENSG00000156453	PCDH1	5	q31.3	141853111	141879246	2.00832	0.0446093	0.179227	FALSE	FALSE
2066	ENSG00000188493	C19orf54	19	q13.2	40740856	40751553	2.00824	0.0446179	0.179227	FALSE	FALSE
2067	ENSG00000182150	ERCC6L2	9	q22.32	95875701	96014571	2.00812	0.0446309	0.179234	FALSE	FALSE
2068	ENSG00000165269	AQP7	9	p13.3	33383179	33402682	2.0076	0.0446861	0.179411	FALSE	FALSE
2069	ENSG00000072571	HMMR	5	q34	163460203	163491945	2.00711	0.0447375	0.179528	FALSE	FALSE
2070	ENSG00000169429	CXCL8	4	q13.3	73740506	73743716	2.00678	0.0447733	0.179627	FALSE	FALSE
2071	ENSG00000162063	CCNF	16	p13.3	2429394	2458854	2.00616	0.0448395	0.17984	FALSE	FALSE
2072	ENSG00000121594	CD80	3	q13.33	119524293	119559602	2.00606	0.0448497	0.17984	FALSE	FALSE
2073	ENSG00000168038	ULK4	3	p22.1	41246599	41962430	2.00597	0.0448597	0.17984	FALSE	FALSE
2074	ENSG00000002822	MAD1L1	7	p22.3	1815793	2233243	2.00552	0.0449075	0.179971	FALSE	FALSE
2075	ENSG00000177917	ARL6IP6	2	q23.3	152717893	152761253	2.00545	0.0449147	0.179971	FALSE	FALSE
2076	ENSG00000100749	VRK1	14	q32.2	96797304	96931722	2.00496	0.0449672	0.180136	FALSE	FALSE
2077	ENSG00000187961	KLHL17	1	p36.33	960587	965715	2.00456	0.0450103	0.180137	FALSE	FALSE
2078	ENSG00000110080	ST3GAL4	11	q24.2	126355640	126440344	2.00439	0.045028	0.180137	FALSE	FALSE
2079	ENSG00000106404	CLDN15	7	q22.1	101232092	101238820	2.00439	0.0450288	0.180137	FALSE	FALSE
2080	ENSG00000071242	RPS6KA2	6	q27	166409364	166906451	2.00433	0.0450342	0.180137	FALSE	FALSE
2081	ENSG00000128283	CDC42EP1	22	q13.1	37560447	37569405	2.0041	0.0450595	0.180152	FALSE	FALSE
2082	ENSG00000144535	DIS3L2	2	q37.1	231961245	232344350	2.00375	0.0450964	0.180207	FALSE	FALSE
2083	ENSG00000170482	SLC23A1	5	q31.2	139367196	139384553	2.00252	0.0452288	0.180602	FALSE	FALSE
2084	ENSG00000081791	DELE1	5	q31.3	141923808	141942047	2.00222	0.0452612	0.180646	FALSE	FALSE
2085	ENSG00000164175	SLC45A2	5	p13.2	33944616	33984730	2.00195	0.0452906	0.18067	FALSE	FALSE
2086	ENSG00000165915	SLC39A13	11	p11.2	47407132	47416501	2.00128	0.0453618	0.18082	FALSE	FALSE
2087	ENSG00000101182	PSMA7	20	q13.33	62136735	62143440	2.0011	0.0453815	0.180854	FALSE	FALSE
2088	ENSG00000196604	POTEF	2	q21.1	130074030	130129222	2.00018	0.0454811	0.18115	FALSE	FALSE
2089	ENSG00000187634	SAMD11	1	p36.33	923928	944581	1.99992	0.0455087	0.181182	FALSE	FALSE
2090	ENSG00000134569	LRP4	11	p11.2	46856868	46918642	1.99904	0.0456035	0.181477	FALSE	FALSE
2091	ENSG00000136237	RAPGEF5	7	p15.3	22118238	22357144	1.99903	0.0456054	0.181477	FALSE	FALSE
2092	ENSG00000116685	KIAA2013	1	p36.22	11919591	11926428	1.99889	0.04562	0.181491	FALSE	FALSE
2093	ENSG00000114026	OGG1	3	p25.3	9749944	9788219	1.99834	0.0456794	0.181682	FALSE	FALSE
2094	ENSG00000125651	GTF2F1	19	p13.3	6379569	6393981	1.99804	0.045712	0.181683	FALSE	FALSE
2095	ENSG00000003400	CASP10	2	q33.1	201182881	201229406	1.99793	0.0457246	0.181683	FALSE	FALSE
2096	ENSG00000083838	ZNF446	19	q13.43	58474017	58481230	1.99771	0.0457485	0.181733	FALSE	FALSE
2097	ENSG00000100284	TOM1	22	q12.3	35299275	35347994	1.99738	0.0457834	0.181807	FALSE	FALSE
2098	ENSG00000183778	B3GALT5	21	q22.2	39556442	39673137	1.99733	0.0457897	0.181807	FALSE	FALSE
2099	ENSG00000160298	C21orf58	21	q22.3	46300181	46323875	1.99688	0.0458384	0.181932	FALSE	FALSE
2100	ENSG00000163374	YY1AP1	1	q22	155659443	155689000	1.99683	0.0458436	0.181932	FALSE	FALSE
2101	ENSG00000126581	BECN1	17	q21.31	42810134	42833350	1.99671	0.0458572	0.181941	FALSE	FALSE
2102	ENSG00000183495	EP400	12	q24.33	131949920	132081102	1.99599	0.0459349	0.18216	FALSE	FALSE
2103	ENSG00000198873	GRK5	10	q26.11	119207589	119459742	1.99532	0.0460082	0.182361	FALSE	FALSE
2104	ENSG00000107338	SHB	9	p13.1	37919134	38069211	1.99517	0.046024	0.182361	FALSE	FALSE
2105	ENSG00000106608	URGCP	7	p13	43875894	43926411	1.99511	0.0460308	0.182361	FALSE	FALSE
2106	ENSG00000183426	NPIPA1	16	p13.11	14922802	14952060	1.99416	0.046135	0.182635	FALSE	FALSE
2107	ENSG00000148584	A1CF	10	q11.23	50799409	50885675	1.99371	0.046184	0.182635	FALSE	FALSE
2108	ENSG00000182628	SKA2	17	q22	59109951	59155269	1.99367	0.0461886	0.182635	FALSE	FALSE
2109	ENSG00000102921	N4BP1	16	q12.1	48538726	48620148	1.99365	0.0461905	0.182635	FALSE	FALSE
2110	ENSG00000127578	WFIKKN1	16	p13.3	629239	634116	1.99292	0.0462702	0.182855	FALSE	FALSE
2111	ENSG00000137504	CREBZF	11	q14.1	85659708	85682908	1.99286	0.0462767	0.182855	FALSE	FALSE
2112	ENSG00000157106	SMG1	16	p12.3	18804853	18926454	1.99244	0.0463225	0.182855	FALSE	FALSE
2113	ENSG00000254996	ANKHD1-EIF4EBP3	5	q31.3	140401908	140549569	1.99242	0.046325	0.182855	FALSE	FALSE
2114	ENSG00000117586	TNFSF4	1	q25.1	173183734	173207313	1.99234	0.0463335	0.182855	FALSE	FALSE
2115	ENSG00000014164	ZC3H3	8	q24.3	143437655	143541453	1.99225	0.0463439	0.182855	FALSE	FALSE
2116	ENSG00000174227	PIGG	4	p16.3	499210	540196	1.99221	0.0463481	0.182855	FALSE	FALSE
2117	ENSG00000143614	GATAD2B	1	q21.3	153789030	153923360	1.99207	0.0463631	0.18287	FALSE	FALSE
2118	ENSG00000142507	PSMB6	17	p13.2	4796144	4798503	1.99196	0.0463756	0.182874	FALSE	FALSE
2119	ENSG00000114554	PLXNA1	3	q21.3	126988594	127037392	1.99181	0.0463917	0.182878	FALSE	FALSE
2120	ENSG00000164695	CHMP4C	8	q21.13	81732434	81759515	1.99174	0.0463991	0.182878	FALSE	FALSE
2121	ENSG00000112659	CUL9	6	p21.1	43182175	43224587	1.99132	0.0464453	0.182971	FALSE	FALSE
2122	ENSG00000158470	B4GALT5	20	q13.13	49632945	49713878	1.99081	0.0465019	0.183149	FALSE	FALSE
2123	ENSG00000134287	ARF3	12	q13.12	48935723	48957551	1.99038	0.0465488	0.183236	FALSE	FALSE
2124	ENSG00000179813	FAM216B	13	q14.11	42781550	42791549	1.99021	0.0465676	0.183236	FALSE	FALSE
2125	ENSG00000172183	ISG20	15	q26.1	88636153	88656483	1.98978	0.0466157	0.183373	FALSE	FALSE
2126	ENSG00000160191	PDE9A	21	q22.3	42653636	42775509	1.98962	0.0466328	0.183396	FALSE	FALSE
2127	ENSG00000131876	SNRPA1	15	q26.3	101281510	101295282	1.98931	0.0466669	0.1834	FALSE	FALSE
2128	ENSG00000008710	PKD1	16	p13.3	2088710	2135898	1.9891	0.0466905	0.1834	FALSE	FALSE
2129	ENSG00000187583	PLEKHN1	1	p36.33	966497	975865	1.98773	0.0468419	0.183788	FALSE	FALSE
2130	ENSG00000099364	FBXL19	16	p11.2	30923055	30948783	1.98769	0.0468463	0.183788	FALSE	FALSE
2131	ENSG00000134686	PHC2	1	p35.1	33323623	33431052	1.98752	0.0468648	0.183808	FALSE	FALSE
2132	ENSG00000114098	ARMC8	3	q22.3	138187248	138298389	1.98733	0.0468857	0.183808	FALSE	FALSE
2133	ENSG00000162736	NCSTN	1	q23.2	160343272	160358952	1.98693	0.04693	0.183846	FALSE	FALSE
2134	ENSG00000106665	CLIP2	7	q11.23	74289475	74405943	1.98678	0.0469467	0.183846	FALSE	FALSE
2135	ENSG00000008838	MED24	17	q21.1	40019097	40061215	1.98677	0.0469484	0.183846	FALSE	FALSE
2136	ENSG00000183597	TANGO2	22	q11.21	20017014	20065926	1.98672	0.0469539	0.183846	FALSE	FALSE
2137	ENSG00000137414	FAM8A1	6	p22.3	17600355	17611719	1.98663	0.0469636	0.183846	FALSE	FALSE
2138	ENSG00000173597	SULT1B1	4	q13.3	69721162	69787961	1.98642	0.0469865	0.183891	FALSE	FALSE
2139	ENSG00000189057	FAM111B	11	q12.1	59107185	59127410	1.98577	0.0470589	0.18413	FALSE	FALSE
2140	ENSG00000125734	GPR108	19	p13.3	6729914	6737603	1.98541	0.0470987	0.184225	FALSE	FALSE
2141	ENSG00000178809	TRIM73	7	q11.23	75395063	75410996	1.98534	0.0471061	0.184225	FALSE	FALSE
2142	ENSG00000142453	CARM1	19	p13.2	10871513	10923070	1.9851	0.0471338	0.184266	FALSE	FALSE
2143	ENSG00000132437	DDC	7	p12.1	50458436	50565457	1.98463	0.0471857	0.184358	FALSE	FALSE
2144	ENSG00000182782	HCAR2	12	q24.31	122701293	122703343	1.984	0.0472557	0.184463	FALSE	FALSE
2145	ENSG00000097007	ABL1	9	q34.12	130713946	130887675	1.98397	0.0472596	0.184463	FALSE	FALSE
2146	ENSG00000152315	KCNK13	14	q32.11	90061765	90185857	1.98372	0.0472875	0.184487	FALSE	FALSE
2147	ENSG00000107669	ATE1	10	q26.13	121740421	121928801	1.98344	0.0473179	0.184561	FALSE	FALSE
2148	ENSG00000074800	ENO1	1	p36.23	8861000	8879250	1.98275	0.0473958	0.184731	FALSE	FALSE
2149	ENSG00000213213	CCDC183	9	q34.3	136796350	136807741	1.98213	0.0474641	0.184875	FALSE	FALSE
2150	ENSG00000168060	NAALADL1	11	q13.1	65044818	65058549	1.98168	0.0475147	0.184891	FALSE	FALSE
2151	ENSG00000125844	RRBP1	20	p12.1	17613678	17682295	1.98011	0.0476913	0.18548	FALSE	FALSE
2152	ENSG00000169291	SHE	1	q21.3	154469772	154502113	1.97951	0.0477589	0.185653	FALSE	FALSE
2153	ENSG00000107331	ABCA2	9	q34.3	137007227	137028922	1.97862	0.0478584	0.185951	FALSE	FALSE
2154	ENSG00000148671	ADIRF	10	q23.2	86968192	86983934	1.97816	0.0479103	0.186053	FALSE	FALSE
2155	ENSG00000125633	CCDC93	2	q14.1	117915478	118014133	1.97814	0.0479125	0.186053	FALSE	FALSE
2156	ENSG00000179674	ARL14	3	q25.33	160677159	160678452	1.97808	0.0479193	0.186053	FALSE	FALSE
2157	ENSG00000113194	FAF2	5	q35.2	176447628	176510074	1.97744	0.0479923	0.186177	FALSE	FALSE
2158	ENSG00000135473	PAN2	12	q13.3	56316223	56334053	1.97733	0.0480044	0.186177	FALSE	FALSE
2159	ENSG00000156486	KCNS2	8	q22.2	98427022	98432848	1.97661	0.0480858	0.186431	FALSE	FALSE
2160	ENSG00000145685	LHFPL2	5	q14.1	78485215	78770021	1.97604	0.04815	0.18659	FALSE	FALSE
2161	ENSG00000241484	ARHGAP8	22	q13.31	44752558	44862788	1.97587	0.0481701	0.186623	FALSE	FALSE
2162	ENSG00000100412	ACO2	22	q13.2	41469125	41528989	1.97524	0.0482409	0.186852	FALSE	FALSE
2163	ENSG00000183048	SLC25A10	17	q25.3	81712236	81721016	1.97487	0.0482828	0.18697	FALSE	FALSE
2164	ENSG00000161847	RAVER1	19	p13.2	10316212	10333640	1.97364	0.0484231	0.187423	FALSE	FALSE
2165	ENSG00000171314	PGAM1	10	q24.1	97426160	97433441	1.97333	0.0484581	0.187514	FALSE	FALSE
2166	ENSG00000152601	MBNL1	3	q25.1	152243828	152465780	1.97242	0.0485612	0.187821	FALSE	FALSE
2167	ENSG00000186074	CD300LF	17	q25.1	74694311	74712978	1.97231	0.0485745	0.187821	FALSE	FALSE
2168	ENSG00000140379	BCL2A1	15	q25.1	79960889	79971446	1.97218	0.0485889	0.187821	FALSE	FALSE
2169	ENSG00000132849	PATJ	1	p31.3	61742406	62178675	1.97161	0.0486541	0.18795	FALSE	FALSE
2170	ENSG00000142233	NTN5	19	q13.33	48661407	48673081	1.97152	0.048664	0.18795	FALSE	FALSE
2171	ENSG00000163501	IHH	2	q35	219054420	219060467	1.97063	0.0487668	0.188227	FALSE	FALSE
2172	ENSG00000175003	SLC22A1	6	q25.3	160121789	160158718	1.96991	0.0488486	0.188348	FALSE	FALSE
2173	ENSG00000118971	CCND2	12	p13.32	4273772	4305350	1.96922	0.0489283	0.188458	FALSE	FALSE
2174	ENSG00000131503	ANKHD1	5	q31.3	140401814	140539856	1.96919	0.0489315	0.188458	FALSE	FALSE
2175	ENSG00000132005	RFX1	19	p13.12	13961538	14007039	1.96913	0.0489378	0.188458	FALSE	FALSE
2176	ENSG00000167323	STIM1	11	p15.4	3854527	4093210	1.96885	0.0489706	0.188458	FALSE	FALSE
2177	ENSG00000255423	EBLN2	3	p13	73061659	73063337	1.96809	0.0490579	0.188652	FALSE	FALSE
2178	ENSG00000246922	UBAP1L	15	q22.31	65092770	65115197	1.96784	0.0490864	0.188652	FALSE	FALSE
2179	ENSG00000165671	NSD1	5	q35.3	177133025	177300215	1.96683	0.0492029	0.188916	FALSE	FALSE
2180	ENSG00000160813	PPP1R35	7	q22.1	100435282	100436565	1.96663	0.0492259	0.188916	FALSE	FALSE
2181	ENSG00000116525	TRIM62	1	p35.1	33145402	33182059	1.96662	0.0492274	0.188916	FALSE	FALSE
2182	ENSG00000176444	CLK2	1	q22	155262868	155278491	1.96649	0.0492418	0.188916	FALSE	FALSE
2183	ENSG00000170638	TRABD	22	q13.33	50185915	50199598	1.96622	0.0492734	0.188964	FALSE	FALSE
2184	ENSG00000167797	CDK2AP2	11	q13.2	67506497	67508649	1.96576	0.0493261	0.18906	FALSE	FALSE
2185	ENSG00000065665	SEC61A2	10	p14	12129637	12169961	1.9655	0.0493563	0.189092	FALSE	FALSE
2186	ENSG00000203697	CAPN8	1	q41	223538007	223665734	1.96538	0.0493697	0.189092	FALSE	FALSE
2187	ENSG00000101040	ZMYND8	20	q13.12	47209214	47356889	1.96502	0.0494121	0.189119	FALSE	FALSE
2188	ENSG00000126216	TUBGCP3	13	q34	112485005	112588205	1.96498	0.0494162	0.189119	FALSE	FALSE
2189	ENSG00000152661	GJA1	6	q22.31	121435577	121449727	1.96492	0.0494236	0.189119	FALSE	FALSE
2190	ENSG00000064270	ATP2C2	16	q24.1	84368527	84464187	1.96414	0.0495144	0.189332	FALSE	FALSE
2191	ENSG00000112378	PERP	6	q23.3	138088505	138107511	1.96262	0.0496903	0.18987	FALSE	FALSE
2192	ENSG00000160072	ATAD3B	1	p36.33	1471769	1497848	1.96209	0.0497525	0.190018	FALSE	FALSE
2193	ENSG00000141338	ABCA8	17	q24.2	68867292	68955392	1.96192	0.0497722	0.190048	FALSE	FALSE
2194	ENSG00000172531	PPP1CA	11	q13.2	67398183	67421183	1.96167	0.049801	0.190113	FALSE	FALSE
2195	ENSG00000121621	KIF18A	11	p14.1	28020620	28108308	1.9613	0.0498437	0.190231	FALSE	FALSE
2196	ENSG00000110717	NDUFS8	11	q13.2	68030617	68036644	1.96108	0.0498695	0.190285	FALSE	FALSE
2197	ENSG00000104835	SARS2	19	q13.2	38915266	38930896	1.96047	0.0499412	0.190475	FALSE	FALSE
2198	ENSG00000067225	PKM	15	q23	72199029	72231822	1.95999	0.0499971	0.190591	FALSE	FALSE
2199	ENSG00000166619	BLCAP	20	q11.23	37492472	37527931	1.95834	0.0501901	0.191191	FALSE	FALSE
2200	ENSG00000198952	SMG5	1	q22	156249224	156282825	1.95808	0.0502212	0.191265	FALSE	FALSE
2201	ENSG00000130227	XPO7	8	p21.3	21919671	22006585	1.95733	0.0503082	0.191483	FALSE	FALSE
2202	ENSG00000122861	PLAU	10	q22.2	73909177	73917497	1.95728	0.050314	0.191483	FALSE	FALSE
2203	ENSG00000110900	TSPAN11	12	p11.21	30926428	30996599	1.95688	0.050362	0.191485	FALSE	FALSE
2204	ENSG00000126790	L3HYPDH	14	q23.1	59460363	59484430	1.95651	0.050405	0.191561	FALSE	FALSE
2205	ENSG00000143669	LYST	1	q42.3	235661041	235883640	1.9565	0.0504057	0.191561	FALSE	FALSE
2206	ENSG00000184060	ADAP2	17	q11.2	30906344	30959322	1.9563	0.0504294	0.191561	FALSE	FALSE
2207	ENSG00000174775	HRAS	11	p15.5	532242	537287	1.95591	0.0504761	0.191671	FALSE	FALSE
2208	ENSG00000131203	IDO1	8	p11.21	39902275	39928444	1.95528	0.0505499	0.191776	FALSE	FALSE
2209	ENSG00000167723	TRPV3	17	p13.2	3510502	3557995	1.95471	0.0506171	0.191859	FALSE	FALSE
2210	ENSG00000141551	CSNK1D	17	q25.3	82239023	82273731	1.95457	0.0506341	0.191859	FALSE	FALSE
2211	ENSG00000099326	MZF1	19	q13.43	58561931	58573575	1.95453	0.0506387	0.191859	FALSE	FALSE
2212	ENSG00000134574	DDB2	11	p11.2	47214465	47239240	1.95207	0.0509294	0.192689	FALSE	FALSE
2213	ENSG00000178199	ZC3H12D	6	q25.1	149446795	149485061	1.9517	0.0509739	0.192812	FALSE	FALSE
2214	ENSG00000168894	RNF181	2	p11.2	85595725	85597613	1.95125	0.0510268	0.192951	FALSE	FALSE
2215	ENSG00000169242	EFNA1	1	q22	155127460	155134857	1.94952	0.0512333	0.193612	FALSE	FALSE
2216	ENSG00000116574	RHOU	1	q42.13	228735077	228746669	1.94744	0.0514818	0.194369	FALSE	FALSE
2217	ENSG00000269881	AC004754.1	16	p13.3	249547	269943	1.94708	0.0515252	0.194479	FALSE	FALSE
2218	ENSG00000197858	GPAA1	8	q24.3	144082590	144086216	1.9468	0.0515593	0.194525	FALSE	FALSE
2219	ENSG00000100075	SLC25A1	22	q11.21	19175575	19178830	1.94587	0.0516707	0.194763	FALSE	FALSE
2220	ENSG00000155545	MIER3	5	q11.2	56919602	56971675	1.94531	0.0517376	0.194834	FALSE	FALSE
2221	ENSG00000138018	SELENOI	2	p23.3	26308547	26395891	1.94493	0.0517838	0.194885	FALSE	FALSE
2222	ENSG00000242866	STRC	15	q15.3	43599563	43618800	1.94381	0.0519183	0.19515	FALSE	FALSE
2223	ENSG00000139436	GIT2	12	q24.11	109929792	109996389	1.94343	0.0519646	0.195278	FALSE	FALSE
2224	ENSG00000196935	SRGAP1	12	q14.2	63844293	64162221	1.94322	0.0519901	0.195318	FALSE	FALSE
2225	ENSG00000145868	FBXO38	5	q32	148383935	148442836	1.94305	0.0520106	0.195318	FALSE	FALSE
2226	ENSG00000006459	KDM7A	7	q34	140084746	140177035	1.94289	0.0520291	0.195339	FALSE	FALSE
2227	ENSG00000103335	PIEZO1	16	q24.3	88715338	88785220	1.94244	0.0520837	0.195396	FALSE	FALSE
2228	ENSG00000138669	PRKG2	4	q21.21	81087370	81215117	1.94141	0.0522084	0.195467	FALSE	FALSE
2229	ENSG00000124882	EREG	4	q13.3	74365143	74388751	1.94137	0.0522132	0.195467	FALSE	FALSE
2230	ENSG00000078401	EDN1	6	p24.1	12290363	12297194	1.9407	0.0522945	0.195665	FALSE	FALSE
2231	ENSG00000127507	ADGRE2	19	p13.12	14732393	14778541	1.94068	0.0522976	0.195665	FALSE	FALSE
2232	ENSG00000183160	TMEM119	12	q23.3	108589846	108598320	1.94051	0.0523178	0.195695	FALSE	FALSE
2233	ENSG00000104756	KCTD9	8	p21.2	25427847	25458476	1.93996	0.0523847	0.195886	FALSE	FALSE
2234	ENSG00000176542	USF3	3	q13.2	113648385	113696646	1.93971	0.0524152	0.195923	FALSE	FALSE
2235	ENSG00000103037	SETD6	16	q21	58515479	58521181	1.93961	0.0524275	0.195924	FALSE	FALSE
2236	ENSG00000086062	B4GALT1	9	p21.1	33104082	33167356	1.93929	0.0524657	0.196021	FALSE	FALSE
2237	ENSG00000164054	SHISA5	3	p21.31	48467798	48504826	1.93908	0.052491	0.196066	FALSE	FALSE
2238	ENSG00000177885	GRB2	17	q25.1	75318076	75405709	1.93899	0.0525019	0.196066	FALSE	FALSE
2239	ENSG00000127580	WDR24	16	p13.3	684622	690444	1.93848	0.052565	0.196162	FALSE	FALSE
2240	ENSG00000006047	YBX2	17	p13.1	7288252	7294615	1.93838	0.0525765	0.196162	FALSE	FALSE
2241	ENSG00000116688	MFN2	1	p36.22	11980181	12013514	1.9381	0.052611	0.196214	FALSE	FALSE
2242	ENSG00000130779	CLIP1	12	q24.31	122271432	122422632	1.93807	0.0526146	0.196214	FALSE	FALSE
2243	ENSG00000100485	SOS2	14	q21.3	50117120	50231558	1.93767	0.0526634	0.196326	FALSE	FALSE
2244	ENSG00000172410	INSL5	1	p31.3	66797741	66801256	1.93743	0.052693	0.196329	FALSE	FALSE
2245	ENSG00000109079	TNFAIP1	17	q11.2	28335602	28347009	1.93742	0.0526942	0.196329	FALSE	FALSE
2246	ENSG00000132915	PDE6A	5	q32	149857955	149944793	1.93621	0.0528418	0.196698	FALSE	FALSE
2247	ENSG00000106336	FBXO24	7	q22.1	100583982	100601117	1.93591	0.0528784	0.196789	FALSE	FALSE
2248	ENSG00000156463	SH3RF2	5	q32	145936579	146081791	1.93565	0.0529104	0.196834	FALSE	FALSE
2249	ENSG00000149571	KIRREL3	11	q24.2	126423359	127003460	1.9356	0.0529163	0.196834	FALSE	FALSE
2250	ENSG00000130768	SMPDL3B	1	p35.3	27934993	27959157	1.93551	0.0529273	0.196834	FALSE	FALSE
2251	ENSG00000165684	SNAPC4	9	q34.3	136375577	136400168	1.93468	0.05303	0.19699	FALSE	FALSE
2252	ENSG00000036672	USP2	11	q23.3	119355215	119381726	1.93439	0.0530658	0.197072	FALSE	FALSE
2253	ENSG00000162510	MATN1	1	p35.2	30711277	30723587	1.93399	0.0531147	0.197072	FALSE	FALSE
2254	ENSG00000107438	PDLIM1	10	q23.33	95237572	95291024	1.93386	0.0531309	0.197072	FALSE	FALSE
2255	ENSG00000034152	MAP2K3	17	p11.2	21284672	21315240	1.93367	0.0531538	0.197086	FALSE	FALSE
2256	ENSG00000144130	NT5DC4	2	q14.1	112721486	112742879	1.93317	0.0532155	0.19727	FALSE	FALSE
2257	ENSG00000066248	NGEF	2	q37.1	232878686	233013272	1.93257	0.0532895	0.197454	FALSE	FALSE
2258	ENSG00000118503	TNFAIP3	6	q23.3	137867188	137883312	1.93193	0.0533686	0.197702	FALSE	FALSE
2259	ENSG00000169908	TM4SF1	3	q25.1	149369022	149377865	1.93115	0.0534648	0.197923	FALSE	FALSE
2260	ENSG00000024526	DEPDC1	1	p31.3	68474152	68497221	1.93072	0.0535171	0.198014	FALSE	FALSE
2261	ENSG00000268797	AC008537.1	19	q13.2	40801297	40898282	1.93065	0.0535267	0.198014	FALSE	FALSE
2262	ENSG00000185619	PCGF3	4	p16.3	705748	770640	1.93039	0.0535587	0.198087	FALSE	FALSE
2263	ENSG00000103194	USP10	16	q24.1	84699978	84779922	1.93012	0.0535917	0.198095	FALSE	FALSE
2264	ENSG00000243660	ZNF487	10	q11.21	43436841	43483179	1.93009	0.0535956	0.198095	FALSE	FALSE
2265	ENSG00000107105	ELAVL2	9	p21.3	23690104	23826337	1.92984	0.0536262	0.198095	FALSE	FALSE
2266	ENSG00000103035	PSMD7	16	q23.1	74296775	74306288	1.92943	0.053678	0.198198	FALSE	FALSE
2267	ENSG00000146674	IGFBP3	7	p12.3	45912245	45921874	1.92925	0.0536994	0.198199	FALSE	FALSE
2268	ENSG00000119402	FBXW2	9	q33.2	120751978	120793412	1.92733	0.0539385	0.198814	FALSE	FALSE
2269	ENSG00000165030	NFIL3	9	q22.31	91409045	91423862	1.92724	0.0539498	0.198814	FALSE	FALSE
2270	ENSG00000180370	PAK2	3	q29	196739857	196832647	1.92722	0.0539521	0.198814	FALSE	FALSE
2271	ENSG00000164303	ENPP6	4	q35.1	184088706	184221230	1.92665	0.0540229	0.199029	FALSE	FALSE
2272	ENSG00000119408	NEK6	9	q33.3	124257606	124353307	1.92655	0.054036	0.199032	FALSE	FALSE
2273	ENSG00000157764	BRAF	7	q34	140719327	140924928	1.92553	0.0541627	0.199292	FALSE	FALSE
2274	ENSG00000111780	AL021546.1	12	q24.31	120438198	120460006	1.92485	0.054248	0.199463	FALSE	FALSE
2275	ENSG00000105643	ARRDC2	19	p13.11	18001132	18014102	1.92302	0.0544777	0.199954	FALSE	FALSE
2276	ENSG00000106688	SLC1A1	9	p24.2	4490444	4587469	1.92277	0.0545093	0.199954	FALSE	FALSE
2277	ENSG00000008869	HEATR5B	2	p22.2	36968383	37084342	1.92255	0.0545363	0.199957	FALSE	FALSE
2278	ENSG00000159184	HOXB13	17	q21.32	48724763	48729178	1.92231	0.0545673	0.199957	FALSE	FALSE
2279	ENSG00000104413	ESRP1	8	q22.1	94641074	94707466	1.92231	0.0545673	0.199957	FALSE	FALSE
2280	ENSG00000152520	PAN3	13	q12.2	28138506	28295335	1.92224	0.0545751	0.199957	FALSE	FALSE
2281	ENSG00000175318	GRAMD2A	15	q23	72159807	72197785	1.92214	0.0545879	0.199957	FALSE	FALSE
2282	ENSG00000116478	HDAC1	1	p35.2	32292086	32333635	1.92196	0.0546103	0.199961	FALSE	FALSE
2283	ENSG00000130813	C19orf66	19	p13.2	10086122	10093252	1.92178	0.0546332	0.199999	FALSE	FALSE
2284	ENSG00000116852	KIF21B	1	q32.1	200969390	201023700	1.9212	0.0547065	0.200199	FALSE	FALSE
2285	ENSG00000135090	TAOK3	12	q24.23	118149801	118372945	1.92101	0.05473	0.200218	FALSE	FALSE
2286	ENSG00000136449	MYCBPAP	17	q21.33	50508384	50531501	1.91994	0.054866	0.200443	FALSE	FALSE
2287	ENSG00000255398	HCAR3	12	q24.31	122714756	122716892	1.91979	0.0548849	0.200464	FALSE	FALSE
2288	ENSG00000143924	EML4	2	p21	42169350	42332548	1.91901	0.0549827	0.200733	FALSE	FALSE
2289	ENSG00000166451	CENPN	16	q23.2	81006498	81033114	1.91883	0.0550058	0.200772	FALSE	FALSE
2290	ENSG00000250673	REELD1	4	q31.22	146214515	146230878	1.91868	0.0550252	0.200784	FALSE	FALSE
2291	ENSG00000157985	AGAP1	2	q37.2	235494089	236131800	1.91861	0.0550339	0.200784	FALSE	FALSE
2292	ENSG00000102554	KLF5	13	q22.1	73054976	73077542	1.91789	0.0551247	0.201024	FALSE	FALSE
2293	ENSG00000077800	FKBP6	7	q11.23	73328164	73358637	1.91755	0.0551687	0.201139	FALSE	FALSE
2294	ENSG00000125531	FNDC11	20	q13.33	63547891	63556708	1.91688	0.0552526	0.201328	FALSE	FALSE
2295	ENSG00000091136	LAMB1	7	q31.1	107923799	108003255	1.91681	0.0552622	0.201328	FALSE	FALSE
2296	ENSG00000153902	LGI4	19	q13.12	35124513	35142451	1.9157	0.0554028	0.201674	FALSE	FALSE
2297	ENSG00000188827	SLX4	16	p13.3	3581181	3611598	1.91531	0.0554524	0.201763	FALSE	FALSE
2298	ENSG00000258839	MC1R	16	q24.3	89912119	89920977	1.91509	0.0554813	0.201823	FALSE	FALSE
2299	ENSG00000115568	ZNF142	2	q35	218637916	218659655	1.91371	0.0556574	0.202203	FALSE	FALSE
2300	ENSG00000075420	FNDC3B	3	q26.31	172039628	172401665	1.91366	0.0556641	0.202203	FALSE	FALSE
2301	ENSG00000188215	DCUN1D3	16	p12.3	20854925	20900384	1.91349	0.0556855	0.202203	FALSE	FALSE
2302	ENSG00000133794	ARNTL	11	p15.3	13276652	13387266	1.91312	0.0557328	0.202327	FALSE	FALSE
2303	ENSG00000204889	KRT40	17	q21.2	40977716	40987135	1.91219	0.0558517	0.20268	FALSE	FALSE
2304	ENSG00000182010	RTKN2	10	q21.2	62183035	62268707	1.91165	0.0559206	0.202753	FALSE	FALSE
2305	ENSG00000227500	SCAMP4	19	p13.3	1905214	1926013	1.91164	0.0559219	0.202753	FALSE	FALSE
2306	ENSG00000121680	PEX16	11	p11.2	45909669	45918812	1.91162	0.0559254	0.202753	FALSE	FALSE
2307	ENSG00000160714	UBE2Q1	1	q21.3	154548577	154559028	1.91074	0.0560376	0.203069	FALSE	FALSE
2308	ENSG00000112715	VEGFA	6	p21.1	43770184	43786487	1.90984	0.0561539	0.203353	FALSE	FALSE
2309	ENSG00000109956	B3GAT1	11	q25	134378504	134411918	1.90889	0.056276	0.203654	FALSE	FALSE
2310	ENSG00000181104	F2R	5	q13.3	76716043	76735781	1.90884	0.0562831	0.203654	FALSE	FALSE
2311	ENSG00000205795	CYS1	2	p25.1	10056780	10080944	1.90831	0.0563509	0.203792	FALSE	FALSE
2312	ENSG00000158402	CDC25C	5	q31.2	138285265	138338355	1.90791	0.0564031	0.203913	FALSE	FALSE
2313	ENSG00000081059	TCF7	5	q31.1	134114711	134151865	1.90786	0.0564095	0.203913	FALSE	FALSE
2314	ENSG00000175832	ETV4	17	q21.31	43527844	43579620	1.90712	0.0565045	0.204119	FALSE	FALSE
2315	ENSG00000066336	SPI1	11	p11.2	47354860	47378576	1.90694	0.0565288	0.204133	FALSE	FALSE
2316	ENSG00000141012	GALNS	16	q24.3	88813734	88856970	1.90635	0.0566054	0.204286	FALSE	FALSE
2317	ENSG00000122678	POLM	7	p13	44072247	44082540	1.90628	0.0566139	0.204286	FALSE	FALSE
2318	ENSG00000104321	TRPA1	8	q21.11	72019917	72075617	1.90577	0.0566807	0.20439	FALSE	FALSE
2319	ENSG00000165895	ARHGAP42	11	q22.1	100687653	100993941	1.90554	0.0567095	0.204448	FALSE	FALSE
2320	ENSG00000136877	FPGS	9	q34.11	127794597	127814327	1.90507	0.0567707	0.204488	FALSE	FALSE
2321	ENSG00000087087	SRRT	7	q22.1	100875111	100888664	1.90482	0.0568029	0.204505	FALSE	FALSE
2322	ENSG00000100422	CERK	22	q13.31	46684411	46738261	1.90391	0.0569214	0.204737	FALSE	FALSE
2323	ENSG00000149527	PLCH2	1	p36.32	2425980	2505530	1.90384	0.0569316	0.204737	FALSE	FALSE
2324	ENSG00000232112	TMA7	3	p21.31	48440257	48444208	1.90322	0.0570123	0.204835	FALSE	FALSE
2325	ENSG00000138835	RGS3	9	q32	113444731	113597743	1.90316	0.0570198	0.204835	FALSE	FALSE
2326	ENSG00000184640	SEPT9	17	q25.3	77280569	77500596	1.90148	0.0572395	0.205362	FALSE	FALSE
2327	ENSG00000186204	CYP4F12	19	p13.12	15672757	15697174	1.90137	0.0572536	0.205362	FALSE	FALSE
2328	ENSG00000077235	GTF3C1	16	p12.1	27459555	27549913	1.90135	0.0572557	0.205362	FALSE	FALSE
2329	ENSG00000186834	HEXIM1	17	q21.31	45148502	45152101	1.90101	0.0573012	0.20548	FALSE	FALSE
2330	ENSG00000075391	RASAL2	1	q25.2	178094141	178484147	1.90081	0.0573272	0.205482	FALSE	FALSE
2331	ENSG00000181885	CLDN7	17	p13.1	7259903	7263983	1.90061	0.0573536	0.205531	FALSE	FALSE
2332	ENSG00000155256	ZFYVE27	10	q24.2	97737121	97760907	1.90044	0.057375	0.205538	FALSE	FALSE
2333	ENSG00000127054	INTS11	1	p36.33	1311585	1324691	1.90028	0.0573961	0.205544	FALSE	FALSE
2334	ENSG00000174837	ADGRE1	19	p13.3	6887566	6940459	1.90019	0.0574082	0.205544	FALSE	FALSE
2335	ENSG00000187017	ESPN	1	p36.31	6424776	6461367	1.89969	0.0574735	0.205687	FALSE	FALSE
2336	ENSG00000136560	TANK	2	q24.2	161136908	161236221	1.89934	0.0575201	0.205762	FALSE	FALSE
2337	ENSG00000196358	NTNG2	9	q34.13	132161676	132244534	1.89918	0.0575412	0.205773	FALSE	FALSE
2338	ENSG00000159720	ATP6V0D1	16	q22.1	67438014	67481237	1.89905	0.0575579	0.205773	FALSE	FALSE
2339	ENSG00000083937	CHMP2B	3	p11.2	87227271	87255548	1.89902	0.0575613	0.205773	FALSE	FALSE
2340	ENSG00000173227	SYT12	11	q13.2	67006778	67050863	1.89892	0.0575748	0.205776	FALSE	FALSE
2341	ENSG00000268083	AC008982.1	19	q13.2	38817471	38840178	1.89826	0.0576619	0.205996	FALSE	FALSE
2342	ENSG00000152484	USP12	13	q12.13	27066142	27171896	1.89792	0.0577065	0.20607	FALSE	FALSE
2343	ENSG00000139190	VAMP1	12	p13.31	6462237	6470987	1.89791	0.0577083	0.20607	FALSE	FALSE
2344	ENSG00000197905	TEAD4	12	p13.33	2959330	3040673	1.89679	0.0578559	0.206414	FALSE	FALSE
2345	ENSG00000155324	GRAMD2B	5	q23.2	126360132	126496494	1.89656	0.0578854	0.206474	FALSE	FALSE
2346	ENSG00000168743	NPNT	4	q24	105894775	106004027	1.89599	0.0579611	0.206607	FALSE	FALSE
2347	ENSG00000163719	MTMR14	3	p25.3	9649433	9702393	1.89547	0.0580306	0.206718	FALSE	FALSE
2348	ENSG00000145824	CXCL14	5	q31.1	135570679	135579279	1.89515	0.0580728	0.206776	FALSE	FALSE
2349	ENSG00000164756	SLC30A8	8	q24.11	116950273	117176714	1.89514	0.0580743	0.206776	FALSE	FALSE
2350	ENSG00000144136	SLC20A1	2	q14.1	112645857	112663827	1.89332	0.0583154	0.207367	FALSE	FALSE
2351	ENSG00000167995	BEST1	11	q12.3	61949821	61965515	1.89311	0.0583433	0.20739	FALSE	FALSE
2352	ENSG00000070159	PTPN3	9	q31.3	109375466	109498313	1.89254	0.0584192	0.207461	FALSE	FALSE
2353	ENSG00000173540	GMPPB	3	p21.31	49716844	49723951	1.89195	0.0584971	0.207581	FALSE	FALSE
2354	ENSG00000253958	CLDN23	8	p23.1	8701938	8704106	1.89173	0.058527	0.207581	FALSE	FALSE
2355	ENSG00000143473	KCNH1	1	q32.2	210676823	211134180	1.8905	0.058691	0.20806	FALSE	FALSE
2356	ENSG00000169607	CKAP2L	2	q14.1	112736607	112764677	1.89001	0.0587565	0.208229	FALSE	FALSE
2357	ENSG00000151690	MFSD6	2	q32.2	190408355	190509205	1.88995	0.0587645	0.208229	FALSE	FALSE
2358	ENSG00000139880	CDH24	14	q11.2	23047062	23057538	1.88975	0.0587914	0.208271	FALSE	FALSE
2359	ENSG00000141524	TMC6	17	q25.3	78110458	78132407	1.88881	0.0589168	0.20841	FALSE	FALSE
2360	ENSG00000087903	RFX2	19	p13.3	5993164	6199572	1.8888	0.0589188	0.20841	FALSE	FALSE
2361	ENSG00000128917	DLL4	15	q15.1	40929333	40939073	1.8887	0.0589315	0.20841	FALSE	FALSE
2362	ENSG00000260456	C16orf95	16	q24.2	87083562	87317420	1.88857	0.0589492	0.208426	FALSE	FALSE
2363	ENSG00000159140	SON	21	q22.11	33542618	33577481	1.88817	0.0590035	0.208527	FALSE	FALSE
2364	ENSG00000168398	BDKRB2	14	q32.2	96204679	96244166	1.88795	0.0590327	0.208537	FALSE	FALSE
2365	ENSG00000224051	CPTP	1	p36.33	1324756	1328897	1.88795	0.0590327	0.208537	FALSE	FALSE
2366	ENSG00000183873	SCN5A	3	p22.2	38548057	38649673	1.88648	0.0592298	0.208961	FALSE	FALSE
2367	ENSG00000131096	PYY	17	q21.31	43952738	44004469	1.88628	0.0592571	0.209012	FALSE	FALSE
2368	ENSG00000079819	EPB41L2	6	q23.2	130839347	131063322	1.88535	0.0593829	0.209318	FALSE	FALSE
2369	ENSG00000117984	CTSD	11	p15.5	1752752	1764573	1.88452	0.0594953	0.209486	FALSE	FALSE
2370	ENSG00000187446	CHP1	15	q15.1	41230839	41281890	1.88374	0.0596006	0.209765	FALSE	FALSE
2371	ENSG00000184232	OAF	11	q23.3	120210767	120230332	1.88331	0.0596581	0.209922	FALSE	FALSE
2372	ENSG00000168916	ZNF608	5	q23.2	124636913	124748807	1.88281	0.0597258	0.210022	FALSE	FALSE
2373	ENSG00000198597	ZNF536	19	q12	30228290	30713538	1.88198	0.0598394	0.210285	FALSE	FALSE
2374	ENSG00000213390	ARHGAP19	10	q24.1	97222173	97292673	1.88181	0.0598614	0.210316	FALSE	FALSE
2375	ENSG00000198258	UBL5	19	p13.2	9827892	9830115	1.88153	0.0598993	0.210402	FALSE	FALSE
2376	ENSG00000141404	GNAL	18	p11.21	11688956	11885685	1.88125	0.0599375	0.210402	FALSE	FALSE
2377	ENSG00000176641	RNF152	18	q21.33	61808063	61894247	1.88106	0.0599639	0.210402	FALSE	FALSE
2378	ENSG00000141434	MEP1B	18	q12.1	32185069	32220404	1.88058	0.0600284	0.210536	FALSE	FALSE
2379	ENSG00000152527	PLEKHH2	2	p21	43637273	43767987	1.87994	0.0601164	0.210762	FALSE	FALSE
2380	ENSG00000177463	NR2C2	3	p25.1	14947584	15053600	1.87992	0.0601189	0.210762	FALSE	FALSE
2381	ENSG00000108654	DDX5	17	q23.3	64499616	64508199	1.87953	0.0601721	0.210829	FALSE	FALSE
2382	ENSG00000143228	NUF2	1	q23.3	163266576	163355764	1.87942	0.0601877	0.210829	FALSE	FALSE
2383	ENSG00000176834	VSIG10	12	q24.23	118063593	118136026	1.8794	0.0601902	0.210829	FALSE	FALSE
2384	ENSG00000137073	UBAP2	9	p13.3	33921693	34048949	1.87912	0.0602276	0.210914	FALSE	FALSE
2385	ENSG00000198515	CNGA1	4	p12	47935977	48016672	1.87892	0.0602553	0.210965	FALSE	FALSE
2386	ENSG00000187479	C11orf96	11	p11.2	43942505	43944338	1.87697	0.0605219	0.211532	FALSE	FALSE
2387	ENSG00000177181	RIMKLA	1	p34.2	42380795	42422578	1.87684	0.0605402	0.21155	FALSE	FALSE
2388	ENSG00000175206	NPPA	1	p36.22	11845709	11848345	1.87536	0.0607436	0.212031	FALSE	FALSE
2389	ENSG00000141469	SLC14A1	18	q12.3	45687025	45752520	1.87419	0.0609045	0.212351	FALSE	FALSE
2390	ENSG00000138778	CENPE	4	q24	103105806	103198409	1.87412	0.0609141	0.212351	FALSE	FALSE
2391	ENSG00000124198	ARFGEF2	20	q13.13	48921890	49036693	1.87398	0.0609329	0.21237	FALSE	FALSE
2392	ENSG00000214140	PRCD	17	q25.1	76527586	76553578	1.87379	0.0609592	0.21237	FALSE	FALSE
2393	ENSG00000109819	PPARGC1A	4	p15.2	23755041	23904089	1.87278	0.0610993	0.212675	FALSE	FALSE
2394	ENSG00000103310	ZP2	16	p12.2	21197450	21214510	1.87243	0.061147	0.212795	FALSE	FALSE
2395	ENSG00000185038	MROH2A	2	q37.1	233775679	233833423	1.87226	0.0611703	0.212831	FALSE	FALSE
2396	ENSG00000179195	ZNF664	12	q24.31	123971845	124015439	1.87165	0.0612554	0.213035	FALSE	FALSE
2397	ENSG00000109854	HTATIP2	11	p15.1	20363685	20383783	1.87134	0.0612977	0.213136	FALSE	FALSE
2398	ENSG00000267881	AC243967.1	19	q13.2	41708612	41761282	1.8712	0.0613173	0.213158	FALSE	FALSE
2399	ENSG00000087448	KLHL42	12	p11.22	27780020	27803040	1.87017	0.0614606	0.213519	FALSE	FALSE
2400	ENSG00000189362	NEMP2	2	q32.2	190504342	190534722	1.86914	0.0616038	0.21397	FALSE	FALSE
2401	ENSG00000146151	HMGCLL1	6	p12.1	55434369	55579214	1.86883	0.061646	0.21407	FALSE	FALSE
2402	ENSG00000161939	RNASEK-C17orf49	17	p13.1	7012635	7017520	1.86808	0.0617503	0.21434	FALSE	FALSE
2403	ENSG00000167996	FTH1	11	q12.3	61959718	61967660	1.86736	0.061852	0.214551	FALSE	FALSE
2404	ENSG00000160710	ADAR	1	q21.3	154582057	154628013	1.86682	0.0619261	0.214702	FALSE	FALSE
2405	ENSG00000111640	GAPDH	12	p13.31	6533927	6538374	1.86677	0.0619343	0.214702	FALSE	FALSE
2406	ENSG00000105486	LIG1	19	q13.33	48115445	48170603	1.86617	0.062017	0.214804	FALSE	FALSE
2407	ENSG00000186603	HPDL	1	p34.1	45326905	45328533	1.8655	0.0621118	0.21504	FALSE	FALSE
2408	ENSG00000107864	CPEB3	10	q23.32	92046692	92291087	1.86472	0.0622209	0.215277	FALSE	FALSE
2409	ENSG00000143570	SLC39A1	1	q21.3	153959099	153968184	1.86463	0.0622334	0.215277	FALSE	FALSE
2410	ENSG00000089057	SLC23A2	20	p13	4852356	5010293	1.8645	0.0622518	0.215283	FALSE	FALSE
2411	ENSG00000161533	ACOX1	17	q25.1	75941507	75979363	1.86435	0.0622728	0.215283	FALSE	FALSE
2412	ENSG00000179526	SHARPIN	8	q24.3	144098633	144108124	1.86433	0.0622752	0.215283	FALSE	FALSE
2413	ENSG00000141519	CCDC40	17	q25.3	80036632	80100613	1.86403	0.0623172	0.215336	FALSE	FALSE
2414	ENSG00000107404	DVL1	1	p36.33	1335276	1349350	1.86355	0.0623844	0.215476	FALSE	FALSE
2415	ENSG00000186998	EMID1	22	q12.2	29205851	29259597	1.86302	0.0624588	0.215683	FALSE	FALSE
2416	ENSG00000197837	HIST4H4	12	p12.3	14767999	14771131	1.86288	0.0624794	0.215683	FALSE	FALSE
2417	ENSG00000171793	CTPS1	1	p34.2	40979335	41012565	1.86261	0.0625166	0.215683	FALSE	FALSE
2418	ENSG00000099381	SETD1A	16	p11.2	30957294	30984664	1.86257	0.0625226	0.215683	FALSE	FALSE
2419	ENSG00000125319	C17orf53	17	q21.31	44141906	44162476	1.86256	0.0625245	0.215683	FALSE	FALSE
2420	ENSG00000047849	MAP4	3	p21.31	47850690	48089272	1.86215	0.0625819	0.215788	FALSE	FALSE
2421	ENSG00000183850	ZNF730	19	p12	23075210	23147219	1.86206	0.0625952	0.215788	FALSE	FALSE
2422	ENSG00000054654	SYNE2	14	q23.2	63852983	64226433	1.86192	0.0626137	0.2158	FALSE	FALSE
2423	ENSG00000124126	PREX1	20	q13.13	48624252	48827883	1.86175	0.0626389	0.2158	FALSE	FALSE
2424	ENSG00000138182	KIF20B	10	q23.31	89701610	89774939	1.86152	0.0626705	0.2158	FALSE	FALSE
2425	ENSG00000271321	CTAGE6	7	q35	143755089	143757696	1.8614	0.0626874	0.2158	FALSE	FALSE
2426	ENSG00000136048	DRAM1	12	q23.2	101877351	102012130	1.86136	0.0626928	0.2158	FALSE	FALSE
2427	ENSG00000186638	KIF24	9	p13.3	34252381	34311371	1.86088	0.0627607	0.215898	FALSE	FALSE
2428	ENSG00000131652	THOC6	16	p13.3	3024027	3027755	1.85973	0.062923	0.21619	FALSE	FALSE
2429	ENSG00000213901	SLC23A3	2	q35	219161465	219170095	1.85973	0.0629235	0.21619	FALSE	FALSE
2430	ENSG00000158869	FCER1G	1	q23.3	161215234	161220699	1.85954	0.0629509	0.21619	FALSE	FALSE
2431	ENSG00000204843	DCTN1	2	p13.1	74361154	74392087	1.85937	0.0629744	0.21619	FALSE	FALSE
2432	ENSG00000181016	LSMEM1	7	q31.1	112480853	112491062	1.85911	0.0630113	0.21619	FALSE	FALSE
2433	ENSG00000069849	ATP1B3	3	q23	141876124	141926514	1.85909	0.0630138	0.21619	FALSE	FALSE
2434	ENSG00000144642	RBMS3	3	p24.1	28574791	30010391	1.85902	0.0630244	0.21619	FALSE	FALSE
2435	ENSG00000160741	CRTC2	1	q21.3	153947669	153958625	1.85896	0.0630331	0.21619	FALSE	FALSE
2436	ENSG00000067182	TNFRSF1A	12	p13.31	6328757	6342114	1.85723	0.0632791	0.216886	FALSE	FALSE
2437	ENSG00000137628	DDX60	4	q32.3	168216293	168318807	1.85715	0.0632899	0.216886	FALSE	FALSE
2438	ENSG00000168434	COG7	16	p12.2	23388493	23453180	1.85651	0.0633807	0.217086	FALSE	FALSE
2439	ENSG00000103534	TMC5	16	p12.3	19410496	19499113	1.85642	0.0633935	0.217086	FALSE	FALSE
2440	ENSG00000125166	GOT2	16	q21	58707131	58734357	1.85636	0.0634018	0.217086	FALSE	FALSE
2441	ENSG00000140632	GLYR1	16	p13.3	4803203	4847342	1.85513	0.0635773	0.217502	FALSE	FALSE
2442	ENSG00000142798	HSPG2	1	p36.12	21822245	21937297	1.85263	0.0639348	0.218494	FALSE	FALSE
2443	ENSG00000196262	PPIA	7	p13	44796680	44824564	1.85218	0.064	0.218592	FALSE	FALSE
2444	ENSG00000099817	POLR2E	19	p13.3	1086579	1095380	1.85132	0.064123	0.2188	FALSE	FALSE
2445	ENSG00000101457	DNTTIP1	20	q13.12	45791937	45811427	1.8512	0.0641402	0.2188	FALSE	FALSE
2446	ENSG00000166341	DCHS1	11	p15.4	6621323	6655854	1.85116	0.0641465	0.2188	FALSE	FALSE
2447	ENSG00000167524	SGK494	17	q11.2	28607964	28614200	1.85041	0.0642541	0.219028	FALSE	FALSE
2448	ENSG00000175893	ZDHHC21	9	p22.3	14611071	14693471	1.85025	0.0642773	0.219061	FALSE	FALSE
2449	ENSG00000032742	IFT88	13	q12.11	20567069	20691437	1.84999	0.0643146	0.219142	FALSE	FALSE
2450	ENSG00000167183	PRR15L	17	q21.32	47951967	47957878	1.84969	0.0643587	0.219246	FALSE	FALSE
2451	ENSG00000179950	PUF60	8	q24.3	143816344	143829859	1.84947	0.0643897	0.219305	FALSE	FALSE
2452	ENSG00000221821	C6orf226	6	p21.1	42890265	42890816	1.84856	0.0645216	0.219644	FALSE	FALSE
2453	ENSG00000179314	WSCD1	17	p13.2	6057807	6124427	1.84762	0.064658	0.220034	FALSE	FALSE
2454	ENSG00000119771	KLHL29	2	p24.1	23385217	23708611	1.84739	0.0646909	0.220099	FALSE	FALSE
2455	ENSG00000068079	IFI35	17	q21.31	43006725	43014456	1.84698	0.0647493	0.220192	FALSE	FALSE
2456	ENSG00000082397	EPB41L3	18	p11.31	5392381	5630700	1.84688	0.0647644	0.220192	FALSE	FALSE
2457	ENSG00000133313	CNDP2	18	q22.3	74495816	74523454	1.84684	0.0647708	0.220192	FALSE	FALSE
2458	ENSG00000101577	LPIN2	18	p11.31	2916994	3013315	1.84681	0.064774	0.220192	FALSE	FALSE
2459	ENSG00000116704	SLC35D1	1	p31.3	66999332	67054099	1.84654	0.0648135	0.220204	FALSE	FALSE
2460	ENSG00000172243	CLEC7A	12	p13.2	10116777	10130258	1.84652	0.0648172	0.220204	FALSE	FALSE
2461	ENSG00000154146	NRGN	11	q24.2	124739846	124747210	1.84633	0.0648447	0.220237	FALSE	FALSE
2462	ENSG00000127528	KLF2	19	p13.11	16324817	16327874	1.84619	0.0648645	0.220237	FALSE	FALSE
2463	ENSG00000151715	TMEM45B	11	q24.3	129815819	129860003	1.84559	0.064952	0.22043	FALSE	FALSE
2464	ENSG00000167600	CYP2S1	19	q13.2	41193049	41207539	1.8453	0.0649942	0.220527	FALSE	FALSE
2465	ENSG00000144476	ACKR3	2	q37.3	236567787	236582358	1.8449	0.0650516	0.220565	FALSE	FALSE
2466	ENSG00000174567	GOLT1A	1	q32.1	204198160	204214092	1.84419	0.0651557	0.220727	FALSE	FALSE
2467	ENSG00000119042	SATB2	2	q33.1	199269500	199471266	1.84414	0.0651625	0.220727	FALSE	FALSE
2468	ENSG00000160323	ADAMTS13	9	q34.2	133414358	133459402	1.84403	0.0651784	0.220734	FALSE	FALSE
2469	ENSG00000198944	SOWAHA	5	q31.1	132813587	132816797	1.84359	0.0652424	0.220905	FALSE	FALSE
2470	ENSG00000159147	DONSON	21	q22.11	33559542	33588708	1.84274	0.0653669	0.221141	FALSE	FALSE
2471	ENSG00000148358	GPR107	9	q34.11	130053426	130140169	1.84211	0.0654597	0.221403	FALSE	FALSE
2472	ENSG00000114650	SCAP	3	p21.31	47413694	47477126	1.84202	0.0654719	0.221403	FALSE	FALSE
2473	ENSG00000117360	PRPF3	1	q21.2	150321476	150353195	1.84169	0.0655209	0.221523	FALSE	FALSE
2474	ENSG00000139219	COL2A1	12	q13.11	47972965	48004554	1.84067	0.0656695	0.221885	FALSE	FALSE
2475	ENSG00000181826	RELL1	4	p14	37590800	37686376	1.83898	0.0659177	0.222549	FALSE	FALSE
2476	ENSG00000152076	CCDC74B	2	q21.1	130139287	130145134	1.83896	0.065921	0.222549	FALSE	FALSE
2477	ENSG00000187775	DNAH17	17	q25.3	78423697	78577394	1.838	0.0660625	0.222887	FALSE	FALSE
2478	ENSG00000079156	OSBPL6	2	q31.2	178194481	178402891	1.83766	0.0661124	0.223008	FALSE	FALSE
2479	ENSG00000143437	ARNT	1	q21.3	150809705	150876768	1.8372	0.0661796	0.223108	FALSE	FALSE
2480	ENSG00000134243	SORT1	1	p13.3	109309568	109397951	1.83684	0.0662334	0.223108	FALSE	FALSE
2481	ENSG00000103064	SLC7A6	16	q22.1	68264516	68301823	1.83625	0.0663203	0.223243	FALSE	FALSE
2482	ENSG00000254732	AP001931.1	11	q12.1	57742163	57793243	1.83593	0.0663675	0.223309	FALSE	FALSE
2483	ENSG00000100034	PPM1F	22	q11.22	21919420	21952837	1.8356	0.0664167	0.223428	FALSE	FALSE
2484	ENSG00000196588	MRTFA	22	q13.2	40410281	40636702	1.83521	0.0664748	0.22351	FALSE	FALSE
2485	ENSG00000107036	RIC1	9	p24.1	5629025	5776557	1.83512	0.0664885	0.22351	FALSE	FALSE
2486	ENSG00000104808	DHDH	19	q13.33	48933682	48944969	1.83497	0.0665104	0.22351	FALSE	FALSE
2487	ENSG00000135837	CEP350	1	q25.2	179954738	180114880	1.83445	0.0665874	0.223634	FALSE	FALSE
2488	ENSG00000170425	ADORA2B	17	p12	15944917	15975746	1.83444	0.0665886	0.223634	FALSE	FALSE
2489	ENSG00000117016	RIMS3	1	p34.2	40620679	40665657	1.8342	0.0666241	0.22366	FALSE	FALSE
2490	ENSG00000101104	PABPC1L	20	q13.12	44910062	44959035	1.8334	0.0667431	0.223871	FALSE	FALSE
2491	ENSG00000256525	POLG2	17	q23.3	64477785	64497036	1.83326	0.0667644	0.223871	FALSE	FALSE
2492	ENSG00000131584	ACAP3	1	p36.33	1292376	1309609	1.83325	0.0667659	0.223871	FALSE	FALSE
2493	ENSG00000163898	LIPH	3	q27.2	185506262	185552613	1.83299	0.0668039	0.223937	FALSE	FALSE
2494	ENSG00000112118	MCM3	6	p12.2	52264009	52284881	1.83288	0.06682	0.223945	FALSE	FALSE
2495	ENSG00000249961	TERB1	16	q22.1	66754976	66801620	1.8325	0.0668774	0.223998	FALSE	FALSE
2496	ENSG00000065883	CDK13	7	p14.1	39949646	40099580	1.83219	0.0669227	0.224052	FALSE	FALSE
2497	ENSG00000077150	NFKB2	10	q24.32	102394110	102402529	1.83215	0.0669294	0.224052	FALSE	FALSE
2498	ENSG00000125449	ARMC7	17	q25.1	75109952	75130265	1.8314	0.0670415	0.224315	FALSE	FALSE
2499	ENSG00000140323	DISP2	15	q15.1	40358235	40378639	1.83105	0.0670937	0.224396	FALSE	FALSE
2500	ENSG00000134755	DSC2	18	q12.1	31058840	31102522	1.82871	0.0674424	0.225011	FALSE	FALSE
2501	ENSG00000255221	CARD17	11	q22.3	105092469	105101431	1.8287	0.067444	0.225011	FALSE	FALSE
2502	ENSG00000176438	SYNE3	14	q32.13	95407266	95475836	1.82855	0.0674666	0.225011	FALSE	FALSE
2503	ENSG00000181381	DDX60L	4	q32.3	168356735	168537786	1.82812	0.0675322	0.225116	FALSE	FALSE
2504	ENSG00000125898	FAM110A	20	p13	833715	857463	1.82767	0.0675992	0.225247	FALSE	FALSE
2505	ENSG00000138162	TACC2	10	q26.13	121989174	122254545	1.82719	0.0676714	0.225374	FALSE	FALSE
2506	ENSG00000176531	PHLDB3	19	q13.31	43474954	43504935	1.82697	0.0677041	0.225374	FALSE	FALSE
2507	ENSG00000102886	GDPD3	16	p11.2	30104810	30113856	1.82695	0.0677071	0.225374	FALSE	FALSE
2508	ENSG00000172613	RAD9A	11	q13.2	67317871	67398410	1.82634	0.0677993	0.225607	FALSE	FALSE
2509	ENSG00000125430	HS3ST3B1	17	p12	14301083	14349404	1.82611	0.067833	0.225607	FALSE	FALSE
2510	ENSG00000198420	TCAF1	7	q35	143851375	143902198	1.82518	0.0679734	0.225878	FALSE	FALSE
2511	ENSG00000152492	CCDC50	3	q28	191329077	191398670	1.82513	0.0679809	0.225878	FALSE	FALSE
2512	ENSG00000147676	MAL2	8	q24.12	119165034	119245673	1.8251	0.0679863	0.225878	FALSE	FALSE
2513	ENSG00000188486	H2AFX	11	q23.3	119093854	119095467	1.82479	0.0680322	0.225878	FALSE	FALSE
2514	ENSG00000149480	MTA2	11	q12.3	62593214	62601840	1.8247	0.0680462	0.225878	FALSE	FALSE
2515	ENSG00000129911	KLF16	19	p13.3	1852399	1863568	1.82391	0.0681656	0.226141	FALSE	FALSE
2516	ENSG00000165480	SKA3	13	q12.11	21153595	21176602	1.82313	0.0682842	0.2263	FALSE	FALSE
2517	ENSG00000067560	RHOA	3	p21.31	49359145	49412998	1.82306	0.0682938	0.2263	FALSE	FALSE
2518	ENSG00000256100	AP000721.1	11	q13.1	63974620	63988346	1.82295	0.0683108	0.22631	FALSE	FALSE
2519	ENSG00000063244	U2AF2	19	q13.42	55654146	55674715	1.82218	0.068428	0.226559	FALSE	FALSE
2520	ENSG00000100023	PPIL2	22	q11.21	21666009	21700015	1.82195	0.0684625	0.226627	FALSE	FALSE
2521	ENSG00000164307	ERAP1	5	q15	96760810	96808100	1.82181	0.0684837	0.22665	FALSE	FALSE
2522	ENSG00000176845	METRNL	17	q25.3	83079691	83095119	1.82061	0.0686664	0.226982	FALSE	FALSE
2523	ENSG00000111540	RAB5B	12	q13.2	55973913	55996683	1.8206	0.0686683	0.226982	FALSE	FALSE
2524	ENSG00000183798	EMILIN3	20	q12	41359966	41366827	1.82018	0.068731	0.22705	FALSE	FALSE
2525	ENSG00000175104	TRAF6	11	p12	36487027	36510272	1.81989	0.0687751	0.227056	FALSE	FALSE
2526	ENSG00000139289	PHLDA1	12	q21.2	76025447	76033932	1.81942	0.0688481	0.227158	FALSE	FALSE
2527	ENSG00000089356	FXYD3	19	q13.12	35115879	35124324	1.81911	0.0688945	0.22725	FALSE	FALSE
2528	ENSG00000105063	PPP6R1	19	q13.42	55229780	55258995	1.81905	0.0689043	0.22725	FALSE	FALSE
2529	ENSG00000100429	HDAC10	22	q13.33	50245183	50251405	1.81874	0.0689508	0.227358	FALSE	FALSE
2530	ENSG00000198670	LPA	6	q26	160531483	160664259	1.81805	0.0690558	0.227564	FALSE	FALSE
2531	ENSG00000182481	KPNA2	17	q24.2	68035519	68046842	1.81796	0.0690697	0.227564	FALSE	FALSE
2532	ENSG00000163082	SGPP2	2	q36.1	222424517	222560948	1.81674	0.0692568	0.227909	FALSE	FALSE
2533	ENSG00000087586	AURKA	20	q13.2	56369389	56392337	1.81663	0.0692732	0.227909	FALSE	FALSE
2534	ENSG00000197472	ZNF695	1	q44	246945547	247008093	1.81546	0.0694538	0.22828	FALSE	FALSE
2535	ENSG00000119608	PROX2	14	q24.3	74852871	74871940	1.81364	0.0697338	0.228771	FALSE	FALSE
2536	ENSG00000165389	SPTSSA	14	q13.1	34432789	34462356	1.81331	0.0697842	0.22889	FALSE	FALSE
2537	ENSG00000174292	TNK1	17	p13.1	7380534	7389774	1.81244	0.0699185	0.229144	FALSE	FALSE
2538	ENSG00000264324	AC006030.1	2	p13.1	74211604	74363377	1.81159	0.0700496	0.229341	FALSE	FALSE
2539	ENSG00000150907	FOXO1	13	q14.11	40469953	40666597	1.81135	0.0700861	0.229414	FALSE	FALSE
2540	ENSG00000166803	PCLAF	15	q22.31	64364311	64387687	1.81099	0.0701425	0.229485	FALSE	FALSE
2541	ENSG00000164897	TMUB1	7	q36.1	151081080	151083546	1.8109	0.0701565	0.229485	FALSE	FALSE
2542	ENSG00000142089	IFITM3	11	p15.5	319669	327537	1.80954	0.0703678	0.229994	FALSE	FALSE
2543	ENSG00000174279	EVX2	2	q31.1	176077472	176083913	1.80938	0.0703921	0.229994	FALSE	FALSE
2544	ENSG00000163600	ICOS	2	q33.2	203936748	203961577	1.80927	0.0704089	0.229994	FALSE	FALSE
2545	ENSG00000120708	TGFBI	5	q31.1	136028895	136063818	1.80874	0.0704921	0.230137	FALSE	FALSE
2546	ENSG00000107341	UBE2R2	9	p13.3	33817567	33920404	1.80846	0.0705342	0.230183	FALSE	FALSE
2547	ENSG00000213064	SFT2D2	1	q24.2	168225938	168253025	1.80846	0.0705349	0.230183	FALSE	FALSE
2548	ENSG00000034239	EFCAB1	8	q11.21	48710789	48735311	1.80756	0.0706745	0.230401	FALSE	FALSE
2549	ENSG00000272410	AC022384.1	3	p25.3	10249372	10285796	1.80739	0.0707016	0.230401	FALSE	FALSE
2550	ENSG00000179520	SLC17A8	12	q23.1	100357079	100422059	1.80729	0.0707176	0.230407	FALSE	FALSE
2551	ENSG00000137802	MAPKBP1	15	q15.1	41774434	41827855	1.80674	0.0708033	0.230593	FALSE	FALSE
2552	ENSG00000196123	KIAA0895L	16	q22.1	67175602	67184040	1.80647	0.0708456	0.230684	FALSE	FALSE
2553	ENSG00000137648	TMPRSS4	11	q23.3	118077012	118121890	1.80553	0.0709922	0.231003	FALSE	FALSE
2554	ENSG00000125414	MYH2	17	p13.1	10521148	10549957	1.80547	0.0710009	0.231003	FALSE	FALSE
2555	ENSG00000158125	XDH	2	p23.1	31334321	31414715	1.8051	0.0710584	0.231078	FALSE	FALSE
2556	ENSG00000269547	AC011455.2	19	q13.2	38915404	38949855	1.80508	0.0710621	0.231078	FALSE	FALSE
2557	ENSG00000204001	LCN8	9	q34.3	136754386	136758543	1.80504	0.0710679	0.231078	FALSE	FALSE
2558	ENSG00000158796	DEDD	1	q23.3	161120974	161132688	1.80481	0.0711044	0.231078	FALSE	FALSE
2559	ENSG00000205426	KRT81	12	q13.13	52285913	52291534	1.80478	0.0711087	0.231078	FALSE	FALSE
2560	ENSG00000149554	CHEK1	11	q24.2	125625136	125676255	1.80478	0.0711096	0.231078	FALSE	FALSE
2561	ENSG00000181751	C5orf30	5	q21.1	103258702	103278660	1.80427	0.0711893	0.231278	FALSE	FALSE
2562	ENSG00000183741	CBX6	22	q13.1	38861450	38872314	1.80414	0.0712098	0.231278	FALSE	FALSE
2563	ENSG00000105254	TBCB	19	q13.12	36114289	36125947	1.80402	0.0712285	0.231278	FALSE	FALSE
2564	ENSG00000189433	GJB4	1	p34.3	34759741	34763724	1.80369	0.07128	0.231352	FALSE	FALSE
2565	ENSG00000244509	APOBEC3C	22	q13.1	39014083	39020352	1.80296	0.0713942	0.231629	FALSE	FALSE
2566	ENSG00000128242	GAL3ST1	22	q12.2	30554635	30574587	1.80261	0.0714494	0.231716	FALSE	FALSE
2567	ENSG00000138755	CXCL9	4	q21.1	76001275	76007488	1.80261	0.0714497	0.231716	FALSE	FALSE
2568	ENSG00000163959	SLC51A	3	q29	196211487	196243178	1.80129	0.0716566	0.23208	FALSE	FALSE
2569	ENSG00000128311	TST	22	q12.3	37010859	37020183	1.80124	0.0716653	0.23208	FALSE	FALSE
2570	ENSG00000106991	ENG	9	q34.11	127815012	127854756	1.80123	0.0716672	0.23208	FALSE	FALSE
2571	ENSG00000155749	ALS2CR12	2	q33.1	201288271	201357398	1.80117	0.0716767	0.23208	FALSE	FALSE
2572	ENSG00000012048	BRCA1	17	q21.31	43044295	43170245	1.80084	0.0717287	0.232095	FALSE	FALSE
2573	ENSG00000126777	KTN1	14	q22.3	55559072	55701526	1.80071	0.0717493	0.232095	FALSE	FALSE
2574	ENSG00000188487	INSC	11	p15.2	15112424	15247208	1.80068	0.0717534	0.232095	FALSE	FALSE
2575	ENSG00000100288	CHKB	22	q13.33	50578949	50601455	1.80025	0.0718216	0.232167	FALSE	FALSE
2576	ENSG00000118508	RAB32	6	q24.3	146543693	146554965	1.80024	0.0718233	0.232167	FALSE	FALSE
2577	ENSG00000066279	ASPM	1	q31.3	197084128	197146694	1.80017	0.0718333	0.232167	FALSE	FALSE
2578	ENSG00000197451	HNRNPAB	5	q35.3	178204507	178211163	1.79989	0.0718776	0.232218	FALSE	FALSE
2579	ENSG00000172775	FAM192A	16	q13	57152466	57186116	1.79966	0.0719146	0.232244	FALSE	FALSE
2580	ENSG00000222047	C10orf55	10	q22.2	73909969	73922777	1.79955	0.0719312	0.232252	FALSE	FALSE
2581	ENSG00000048828	FAM120A	9	q22.31	93451722	93566107	1.79894	0.0720285	0.232472	FALSE	FALSE
2582	ENSG00000226650	KIF4B	5	q33.2	155013755	155018132	1.79751	0.0722542	0.232926	FALSE	FALSE
2583	ENSG00000173334	TRIB1	8	q24.13	125430321	125438405	1.79703	0.0723303	0.23312	FALSE	FALSE
2584	ENSG00000170145	SIK2	11	q23.1	111602391	111730853	1.79631	0.072445	0.233409	FALSE	FALSE
2585	ENSG00000146263	MMS22L	6	q16.1	97142161	97283217	1.79629	0.0724486	0.233409	FALSE	FALSE
2586	ENSG00000167165	UGT1A6	2	q37.1	233691607	233773300	1.79588	0.0725144	0.233565	FALSE	FALSE
2587	ENSG00000136238	RAC1	7	p22.1	6374523	6403977	1.7958	0.0725262	0.233565	FALSE	FALSE
2588	ENSG00000185245	GP1BA	17	p13.2	4932297	4935030	1.79539	0.0725909	0.23368	FALSE	FALSE
2589	ENSG00000100030	MAPK1	22	q11.22	21754500	21867680	1.7953	0.0726059	0.233682	FALSE	FALSE
2590	ENSG00000069188	SDK2	17	q25.1	73334384	73644089	1.79461	0.0727153	0.233848	FALSE	FALSE
2591	ENSG00000164591	MYOZ3	5	q33.1	150660874	150679365	1.79405	0.0728053	0.234044	FALSE	FALSE
2592	ENSG00000196428	TSC22D2	3	q25.1	150408335	150466431	1.79392	0.0728253	0.234062	FALSE	FALSE
2593	ENSG00000204316	MRPL38	17	q25.1	75898643	75905413	1.79338	0.0729124	0.234248	FALSE	FALSE
2594	ENSG00000102755	FLT1	13	q12.3	28300344	28495145	1.79251	0.0730513	0.234601	FALSE	FALSE
2595	ENSG00000130475	FCHO1	19	p13.11	17747718	17788568	1.79179	0.0731663	0.234831	FALSE	FALSE
2596	ENSG00000166311	SMPD1	11	p15.4	6390431	6394998	1.79116	0.0732669	0.235049	FALSE	FALSE
2597	ENSG00000088836	SLC4A11	20	p13	3227417	3239559	1.79087	0.0733143	0.235118	FALSE	FALSE
2598	ENSG00000219200	RNASEK	17	p13.1	7012417	7014532	1.79059	0.0733587	0.235165	FALSE	FALSE
2599	ENSG00000184313	MROH7	1	p32.3	54641754	54710266	1.79051	0.0733726	0.235165	FALSE	FALSE
2600	ENSG00000164828	SUN1	7	p22.3	816615	896435	1.7903	0.0734055	0.235224	FALSE	FALSE
2601	ENSG00000173137	ADCK5	8	q24.3	144373101	144393242	1.78958	0.0735208	0.235416	FALSE	FALSE
2602	ENSG00000197150	ABCB8	7	q36.1	151028422	151047782	1.7891	0.0735987	0.235609	FALSE	FALSE
2603	ENSG00000114933	INO80D	2	q33.3	205993721	206086303	1.78886	0.0736376	0.235687	FALSE	FALSE
2604	ENSG00000111728	ST8SIA1	12	p12.1	22063773	22437041	1.78863	0.0736747	0.23572	FALSE	FALSE
2605	ENSG00000134247	PTGFRN	1	p13.1	116910057	116990358	1.78849	0.0736966	0.23572	FALSE	FALSE
2606	ENSG00000183891	TTC32	2	p24.1	19896643	19901986	1.78825	0.0737354	0.23572	FALSE	FALSE
2607	ENSG00000103313	MEFV	16	p13.3	3242028	3256627	1.78791	0.0737908	0.235847	FALSE	FALSE
2608	ENSG00000102804	TSC22D1	13	q14.11	44432143	44577147	1.78745	0.0738646	0.235854	FALSE	FALSE
2609	ENSG00000067113	PLPP1	5	q11.2	55424854	55535050	1.78703	0.0739324	0.235916	FALSE	FALSE
2610	ENSG00000123213	NLN	5	q12.3	65722196	65871725	1.78694	0.073947	0.235916	FALSE	FALSE
2611	ENSG00000250644	AC068580.4	11	p15.5	1734821	1763954	1.78551	0.0741783	0.236446	FALSE	FALSE
2612	ENSG00000113303	BTNL8	5	q35.3	180899077	180950906	1.78497	0.0742663	0.23648	FALSE	FALSE
2613	ENSG00000161791	FMNL3	12	q13.12	49636499	49708165	1.78469	0.0743121	0.236535	FALSE	FALSE
2614	ENSG00000157212	PAXIP1	7	q36.2	154943687	155003084	1.78468	0.0743128	0.236535	FALSE	FALSE
2615	ENSG00000154783	FGD5	3	p25.1	14810853	14934565	1.78441	0.0743579	0.236585	FALSE	FALSE
2616	ENSG00000153879	CEBPG	19	q13.11	33373330	33382686	1.78411	0.0744066	0.236621	FALSE	FALSE
2617	ENSG00000089094	KDM2B	12	q24.31	121429097	121581015	1.78407	0.074413	0.236621	FALSE	FALSE
2618	ENSG00000114745	GORASP1	3	p22.2	39096659	39108363	1.7838	0.0744569	0.236645	FALSE	FALSE
2619	ENSG00000226742	HSBP1L1	18	q23	79964561	79970822	1.78375	0.0744639	0.236645	FALSE	FALSE
2620	ENSG00000178537	SLC25A20	3	p21.31	48856931	48898993	1.78363	0.0744842	0.236661	FALSE	FALSE
2621	ENSG00000241635	UGT1A1	2	q37.1	233760248	233773299	1.78318	0.0745572	0.236799	FALSE	FALSE
2622	ENSG00000171241	SHCBP1	16	q11.2	46580554	46621626	1.78294	0.0745965	0.236877	FALSE	FALSE
2623	ENSG00000105376	ICAM5	19	p13.2	10289981	10296778	1.78275	0.0746262	0.236925	FALSE	FALSE
2624	ENSG00000016391	CHDH	3	p21.1	53812335	53846390	1.78255	0.0746588	0.236982	FALSE	FALSE
2625	ENSG00000070985	TRPM5	11	p15.5	2404515	2423045	1.782	0.0747499	0.237131	FALSE	FALSE
2626	ENSG00000196865	NHLRC2	10	q25.3	113854661	113917194	1.78171	0.074797	0.237234	FALSE	FALSE
2627	ENSG00000149485	FADS1	11	q12.2	61799625	61829318	1.7811	0.0748969	0.237458	FALSE	FALSE
2628	ENSG00000166391	MOGAT2	11	q13.5	75717819	75732958	1.78089	0.0749306	0.237471	FALSE	FALSE
2629	ENSG00000125245	GPR18	13	q32.3	99254714	99261744	1.78058	0.0749812	0.237585	FALSE	FALSE
2630	ENSG00000183864	TOB2	22	q13.2	41433492	41447023	1.78004	0.0750688	0.237735	FALSE	FALSE
2631	ENSG00000165959	CLMN	14	q32.13	95181940	95319906	1.77988	0.0750953	0.237735	FALSE	FALSE
2632	ENSG00000134398	ERN2	16	p12.2	23690326	23713500	1.77984	0.0751021	0.237735	FALSE	FALSE
2633	ENSG00000147614	ATP6V0D2	8	q21.3	85987323	86154228	1.77963	0.0751359	0.237795	FALSE	FALSE
2634	ENSG00000198569	SLC34A3	9	q34.3	137230757	137236554	1.77946	0.075165	0.237841	FALSE	FALSE
2635	ENSG00000006025	OSBPL7	17	q21.32	47807372	47821834	1.77921	0.0752055	0.237902	FALSE	FALSE
2636	ENSG00000103067	ESRP2	16	q22.1	68229111	68238102	1.77878	0.0752756	0.238009	FALSE	FALSE
2637	ENSG00000138119	MYOF	10	q23.33	93306429	93482317	1.77867	0.0752947	0.238018	FALSE	FALSE
2638	ENSG00000105327	BBC3	19	q13.32	47220822	47232766	1.77853	0.0753162	0.238025	FALSE	FALSE
2639	ENSG00000004399	PLXND1	3	q22.1	129555175	129606818	1.77841	0.0753367	0.238025	FALSE	FALSE
2640	ENSG00000002587	HS3ST1	4	p15.33	11393150	11429765	1.77802	0.0754011	0.238121	FALSE	FALSE
2641	ENSG00000155313	USP25	21	q21.1	15730025	15880069	1.7772	0.0755356	0.238465	FALSE	FALSE
2642	ENSG00000132466	ANKRD17	4	q13.3	73073376	73258798	1.77717	0.0755396	0.238465	FALSE	FALSE
2643	ENSG00000242366	UGT1A8	2	q37.1	233617645	233773310	1.77643	0.0756621	0.238712	FALSE	FALSE
2644	ENSG00000198431	TXNRD1	12	q23.3	104215779	104350305	1.7761	0.0757164	0.238837	FALSE	FALSE
2645	ENSG00000128165	ADM2	22	q13.33	50481556	50486440	1.77553	0.075811	0.238968	FALSE	FALSE
2646	ENSG00000197417	SHPK	17	p13.2	3608262	3636322	1.77549	0.0758171	0.238968	FALSE	FALSE
2647	ENSG00000124092	CTCFL	20	q13.31	57495966	57525652	1.77502	0.0758945	0.239077	FALSE	FALSE
2648	ENSG00000165606	DRGX	10	q11.23	49364181	49396016	1.77456	0.0759703	0.239077	FALSE	FALSE
2649	ENSG00000165637	VDAC2	10	q22.2	75210154	75231448	1.77407	0.0760517	0.239193	FALSE	FALSE
2650	ENSG00000267281	AC023509.3	12	q13.13	53506688	53625979	1.77391	0.0760784	0.239231	FALSE	FALSE
2651	ENSG00000149136	SSRP1	11	q12.1	57325985	57335877	1.77363	0.076125	0.239331	FALSE	FALSE
2652	ENSG00000138131	LOXL4	10	q24.2	98247690	98268250	1.77151	0.0764755	0.240144	FALSE	FALSE
2653	ENSG00000182173	TSEN54	17	q25.1	75516060	75524739	1.77121	0.0765255	0.240169	FALSE	FALSE
2654	ENSG00000244122	UGT1A7	2	q37.1	233681938	233773299	1.77099	0.0765628	0.240239	FALSE	FALSE
2655	ENSG00000241119	UGT1A9	2	q37.1	233671853	233773300	1.77014	0.0767039	0.240546	FALSE	FALSE
2656	ENSG00000075275	CELSR1	22	q13.31	46360834	46537170	1.77013	0.0767054	0.240546	FALSE	FALSE
2657	ENSG00000185189	NRBP2	8	q24.3	143833594	143840974	1.76979	0.0767621	0.240677	FALSE	FALSE
2658	ENSG00000164109	MAD2L1	4	q27	120055608	120067074	1.76859	0.0769619	0.24121	FALSE	FALSE
2659	ENSG00000103490	PYCARD	16	p11.2	31201485	31203450	1.76821	0.0770255	0.241363	FALSE	FALSE
2660	ENSG00000126603	GLIS2	16	p13.3	4314761	4339597	1.7679	0.0770781	0.241447	FALSE	FALSE
2661	ENSG00000175221	MED16	19	p13.3	867630	893218	1.76743	0.0771563	0.241632	FALSE	FALSE
2662	ENSG00000173281	PPP1R3B	8	p23.1	9136255	9151574	1.7671	0.0772113	0.24171	FALSE	FALSE
2663	ENSG00000148719	DNAJB12	10	q22.1	72332830	72355230	1.76683	0.0772573	0.24176	FALSE	FALSE
2664	ENSG00000110075	PPP6R3	11	q13.2	68460731	68615334	1.76594	0.0774064	0.242133	FALSE	FALSE
2665	ENSG00000267426	AC087289.3	17	q25.1	75898645	75930129	1.76548	0.0774837	0.242328	FALSE	FALSE
2666	ENSG00000119125	GDA	9	q21.13	72114595	72257193	1.76511	0.077546	0.242448	FALSE	FALSE
2667	ENSG00000129450	SIGLEC9	19	q13.41	51124908	51136651	1.76468	0.0776169	0.242587	FALSE	FALSE
2668	ENSG00000157368	IL34	16	q22.1	70579895	70660682	1.76375	0.0777746	0.242913	FALSE	FALSE
2669	ENSG00000168310	IRF2	4	q35.1	184387713	184474580	1.76374	0.0777762	0.242913	FALSE	FALSE
2670	ENSG00000130762	ARHGEF16	1	p36.32	3454426	3481113	1.76366	0.0777895	0.242913	FALSE	FALSE
2671	ENSG00000185668	POU3F1	1	p34.3	38044611	38046794	1.76325	0.0778577	0.243009	FALSE	FALSE
2672	ENSG00000205639	MFSD2B	2	p23.3	24010081	24063321	1.76249	0.077986	0.243239	FALSE	FALSE
2673	ENSG00000120868	APAF1	12	q23.1	98645141	98735433	1.76213	0.0780473	0.24334	FALSE	FALSE
2674	ENSG00000143079	CTTNBP2NL	1	p13.2	112396181	112463456	1.76185	0.0780947	0.243437	FALSE	FALSE
2675	ENSG00000137275	RIPK1	6	p25.2	3063991	3115187	1.76116	0.0782112	0.243753	FALSE	FALSE
2676	ENSG00000137656	BUD13	11	q23.3	116748170	116772988	1.76071	0.0782867	0.243877	FALSE	FALSE
2677	ENSG00000100417	PMM1	22	q13.2	41576894	41589890	1.76066	0.0782962	0.243877	FALSE	FALSE
2678	ENSG00000166920	C15orf48	15	q21.1	45430529	45448761	1.76039	0.0783421	0.243973	FALSE	FALSE
2679	ENSG00000110274	CEP164	11	q23.3	117314557	117413268	1.7592	0.078543	0.244411	FALSE	FALSE
2680	ENSG00000135540	NHSL1	6	q24.1	138422043	138692571	1.75917	0.0785487	0.244411	FALSE	FALSE
2681	ENSG00000157193	LRP8	1	p32.3	53242364	53328070	1.75902	0.0785736	0.244411	FALSE	FALSE
2682	ENSG00000178921	PFAS	17	p13.1	8247618	8270491	1.75846	0.0786694	0.244563	FALSE	FALSE
2683	ENSG00000089693	MLF2	12	p13.31	6747996	6767475	1.75838	0.078683	0.244563	FALSE	FALSE
2684	ENSG00000188981	MSANTD1	4	p16.3	3244369	3271738	1.75807	0.0787358	0.24468	FALSE	FALSE
2685	ENSG00000179364	PACS2	14	q32.33	105300563	105398147	1.75747	0.0788376	0.244855	FALSE	FALSE
2686	ENSG00000187555	USP7	16	p13.2	8892094	8964514	1.75709	0.0789025	0.244972	FALSE	FALSE
2687	ENSG00000154734	ADAMTS1	21	q21.3	26835747	26845409	1.75698	0.078921	0.244972	FALSE	FALSE
2688	ENSG00000149043	SYT8	11	p15.5	1828307	1837521	1.75651	0.0790022	0.245177	FALSE	FALSE
2689	ENSG00000091622	PITPNM3	17	p13.1	6451264	6556494	1.75624	0.0790474	0.24525	FALSE	FALSE
2690	ENSG00000144354	CDCA7	2	q31.1	173354820	173368997	1.75619	0.0790559	0.24525	FALSE	FALSE
2691	ENSG00000014914	MTMR11	1	q21.2	149928651	149936869	1.75528	0.0792116	0.245543	FALSE	FALSE
2692	ENSG00000136868	SLC31A1	9	q32	113221562	113264492	1.75522	0.079222	0.245543	FALSE	FALSE
2693	ENSG00000094804	CDC6	17	q21.2	40287633	40304657	1.75513	0.079237	0.245543	FALSE	FALSE
2694	ENSG00000183134	PTGDR2	11	q12.2	60850940	60855971	1.7551	0.0792416	0.245543	FALSE	FALSE
2695	ENSG00000119686	FLVCR2	14	q24.3	75578617	75663214	1.75473	0.0793053	0.245693	FALSE	FALSE
2696	ENSG00000117472	TSPAN1	1	p34.1	46175073	46185958	1.75404	0.0794242	0.245941	FALSE	FALSE
2697	ENSG00000137251	TINAG	6	p12.1	54307859	54390152	1.75362	0.0794954	0.246093	FALSE	FALSE
2698	ENSG00000049245	VAMP3	1	p36.23	7771269	7781432	1.75306	0.079592	0.24628	FALSE	FALSE
2699	ENSG00000063978	RNF4	4	p16.3	2462220	2625320	1.75258	0.079674	0.24638	FALSE	FALSE
2700	ENSG00000186115	CYP4F2	19	p13.12	15878023	15898120	1.75228	0.0797259	0.24638	FALSE	FALSE
2701	ENSG00000110880	CORO1C	12	q24.11	108645109	108731596	1.75225	0.0797303	0.24638	FALSE	FALSE
2702	ENSG00000135968	GCC2	2	q12.3	108448561	108509415	1.75219	0.0797409	0.24638	FALSE	FALSE
2703	ENSG00000092200	RPGRIP1	14	q11.2	21287939	21351301	1.75188	0.0797946	0.246451	FALSE	FALSE
2704	ENSG00000125657	TNFSF9	19	p13.3	6530999	6535928	1.75179	0.0798094	0.246451	FALSE	FALSE
2705	ENSG00000183354	KIAA2026	9	p24.1	5881596	6007901	1.75129	0.0798958	0.24667	FALSE	FALSE
2706	ENSG00000240224	UGT1A5	2	q37.1	233712992	233773299	1.75108	0.0799329	0.246737	FALSE	FALSE
2707	ENSG00000179044	EXOC3L1	16	q22.1	67184366	67190204	1.74941	0.0802203	0.247388	FALSE	FALSE
2708	ENSG00000121716	PILRB	7	q22.1	100352176	100367733	1.7493	0.0802392	0.247399	FALSE	FALSE
2709	ENSG00000140526	ABHD2	15	q26.1	89087459	89202360	1.74882	0.080322	0.247465	FALSE	FALSE
2710	ENSG00000075415	SLC25A3	12	q23.1	98593591	98606379	1.74862	0.080357	0.247526	FALSE	FALSE
2711	ENSG00000113719	ERGIC1	5	q35.1	172834275	172952685	1.7478	0.0804988	0.247644	FALSE	FALSE
2712	ENSG00000172689	MS4A10	11	q12.2	60785348	60801305	1.7476	0.0805334	0.247644	FALSE	FALSE
2713	ENSG00000168143	FAM83B	6	p12.1	54846771	54942022	1.74735	0.0805771	0.247684	FALSE	FALSE
2714	ENSG00000063176	SPHK2	19	q13.33	48619291	48630717	1.74691	0.0806535	0.247824	FALSE	FALSE
2715	ENSG00000106351	AGFG2	7	q22.1	100539211	100568219	1.74669	0.0806916	0.247894	FALSE	FALSE
2716	ENSG00000181852	RNF41	12	q13.3	56202175	56221933	1.74623	0.0807711	0.247999	FALSE	FALSE
2717	ENSG00000182117	NOP10	15	q14	34341713	34343177	1.74623	0.0807717	0.247999	FALSE	FALSE
2718	ENSG00000239732	TLR9	3	p21.2	52221080	52226163	1.74588	0.0808316	0.248075	FALSE	FALSE
2719	ENSG00000050405	LIMA1	12	q13.12	50175788	50283546	1.7457	0.0808627	0.248075	FALSE	FALSE
2720	ENSG00000136982	DSCC1	8	q24.12	119833976	119856010	1.74558	0.0808846	0.248075	FALSE	FALSE
2721	ENSG00000164466	SFXN1	5	q35.2	175477062	175529742	1.74552	0.0808946	0.248075	FALSE	FALSE
2722	ENSG00000141448	GATA6	18	q11.2	22169443	22202528	1.74521	0.0809487	0.248165	FALSE	FALSE
2723	ENSG00000177989	ODF3B	22	q13.33	50529710	50532580	1.74396	0.0811657	0.248641	FALSE	FALSE
2724	ENSG00000108474	PIGL	17	p11.2	16217191	16351797	1.7432	0.0812984	0.248868	FALSE	FALSE
2725	ENSG00000130489	SCO2	22	q13.33	50523568	50525606	1.74296	0.0813411	0.248942	FALSE	FALSE
2726	ENSG00000204673	AKT1S1	19	q13.33	49869033	49878459	1.74276	0.081375	0.248983	FALSE	FALSE
2727	ENSG00000122783	CYREN	7	q33	135092363	135170795	1.74186	0.0815334	0.249342	FALSE	FALSE
2728	ENSG00000107164	FUBP3	9	q34.11	130578965	130638352	1.74169	0.081562	0.249382	FALSE	FALSE
2729	ENSG00000005483	KMT2E	7	q22.3	105014179	105114361	1.74133	0.0816253	0.249481	FALSE	FALSE
2730	ENSG00000259164	AC007375.1	14	q24.3	77098311	77225462	1.74087	0.0817061	0.249633	FALSE	FALSE
2731	ENSG00000162496	DHRS3	1	p36.21	12567910	12617731	1.74048	0.0817754	0.249751	FALSE	FALSE
2732	ENSG00000091073	DTX2	7	q11.23	76461676	76505995	1.74015	0.0818335	0.249881	FALSE	FALSE
2733	ENSG00000179094	PER1	17	p13.1	8140472	8156506	1.73983	0.0818891	0.249923	FALSE	FALSE
2734	ENSG00000204099	NEU4	2	q37.3	241808825	241817413	1.73978	0.0818985	0.249923	FALSE	FALSE
2735	ENSG00000243135	UGT1A3	2	q37.1	233729108	233773299	1.73969	0.0819142	0.249923	FALSE	FALSE
2736	ENSG00000254415	SIGLEC14	19	q13.41	51642553	51646801	1.73963	0.0819247	0.249923	FALSE	FALSE
2737	ENSG00000028137	TNFRSF1B	1	p36.22	12167003	12209228	1.73898	0.0820387	0.250176	FALSE	FALSE
2738	ENSG00000168621	GDNF	5	p13.2	37812677	37839686	1.73779	0.0822478	0.250622	FALSE	FALSE
2739	ENSG00000130203	APOE	19	q13.32	44905754	44909393	1.73725	0.0823431	0.250726	FALSE	FALSE
2740	ENSG00000198815	FOXJ3	1	p34.2	42176539	42335877	1.73705	0.0823792	0.250788	FALSE	FALSE
2741	ENSG00000204859	ZBTB48	1	p36.31	6580001	6589280	1.73652	0.0824713	0.251021	FALSE	FALSE
2742	ENSG00000101194	SLC17A9	20	q13.33	62952647	62969585	1.73628	0.0825139	0.251027	FALSE	FALSE
2743	ENSG00000244474	UGT1A4	2	q37.1	233718778	233773299	1.73624	0.0825216	0.251027	FALSE	FALSE
2744	ENSG00000093010	COMT	22	q11.21	19941607	19969975	1.73548	0.0826564	0.251253	FALSE	FALSE
2745	ENSG00000168421	RHOH	4	p14	40191053	40246967	1.73457	0.0828173	0.251539	FALSE	FALSE
2746	ENSG00000203727	SAMD5	6	q24.3	147508927	147737547	1.73425	0.0828736	0.251582	FALSE	FALSE
2747	ENSG00000067141	NEO1	15	q24.1	73051710	73305206	1.73391	0.0829341	0.251623	FALSE	FALSE
2748	ENSG00000182325	FBXL6	8	q24.3	144355431	144359376	1.73324	0.0830526	0.251802	FALSE	FALSE
2749	ENSG00000165280	VCP	9	p13.3	35056064	35073249	1.73302	0.0830921	0.251866	FALSE	FALSE
2750	ENSG00000006432	MAP3K9	14	q24.2	70722526	70809534	1.73287	0.0831187	0.251899	FALSE	FALSE
2751	ENSG00000163874	ZC3H12A	1	p34.3	37474552	37484379	1.7326	0.0831672	0.251999	FALSE	FALSE
2752	ENSG00000099337	KCNK6	19	q13.2	38319844	38332076	1.73211	0.0832546	0.252217	FALSE	FALSE
2753	ENSG00000153294	ADGRF4	6	p12.3	47685864	47722021	1.73182	0.0833058	0.252324	FALSE	FALSE
2754	ENSG00000267157	AC011499.1	19	p13.3	5784005	5785619	1.73168	0.0833306	0.252352	FALSE	FALSE
2755	ENSG00000168393	DTYMK	2	q37.3	241675742	241686991	1.73098	0.0834555	0.252471	FALSE	FALSE
2756	ENSG00000196407	THEM5	1	q21.3	151847263	151853697	1.73096	0.0834585	0.252471	FALSE	FALSE
2757	ENSG00000122254	HS3ST2	16	p12.2	22814177	22916338	1.73092	0.0834658	0.252471	FALSE	FALSE
2758	ENSG00000068137	PLEKHH3	17	q21.2	42667914	42676994	1.73087	0.0834757	0.252471	FALSE	FALSE
2759	ENSG00000169710	FASN	17	q25.3	82078333	82098332	1.73085	0.0834792	0.252471	FALSE	FALSE
2760	ENSG00000146232	NFKBIE	6	p21.1	44258166	44265788	1.72971	0.0836828	0.252849	FALSE	FALSE
2761	ENSG00000099624	ATP5F1D	19	p13.3	1241746	1244826	1.72877	0.0838505	0.253221	FALSE	FALSE
2762	ENSG00000205336	ADGRG1	16	q21	57610652	57665580	1.72864	0.0838744	0.253239	FALSE	FALSE
2763	ENSG00000170469	SPATA24	5	q31.2	139396563	139404088	1.7276	0.0840595	0.25375	FALSE	FALSE
2764	ENSG00000042753	AP2S1	19	q13.32	46838136	46850992	1.72732	0.0841101	0.253856	FALSE	FALSE
2765	ENSG00000205413	SAMD9	7	q21.2	93099513	93118023	1.72707	0.0841559	0.253912	FALSE	FALSE
2766	ENSG00000130723	PRRC2B	9	q34.13	131373636	131500197	1.72704	0.0841602	0.253912	FALSE	FALSE
2767	ENSG00000269858	EGLN2	19	q13.2	40798996	40808433	1.72686	0.084192	0.253913	FALSE	FALSE
2768	ENSG00000079616	KIF22	16	p11.2	29790719	29805385	1.72595	0.0843567	0.254218	FALSE	FALSE
2769	ENSG00000178307	TMEM11	17	p11.2	21197280	21214624	1.72532	0.0844694	0.25432	FALSE	FALSE
2770	ENSG00000197943	PLCG2	16	q23.3	81739097	81962693	1.72463	0.084595	0.254558	FALSE	FALSE
2771	ENSG00000103740	ACSBG1	15	q25.1	78167468	78245688	1.72436	0.0846438	0.254657	FALSE	FALSE
2772	ENSG00000144580	CNOT9	2	q35	218568580	218597080	1.72409	0.0846911	0.254752	FALSE	FALSE
2773	ENSG00000169247	SH3TC2	5	q32	148923639	149063163	1.72356	0.0847869	0.254992	FALSE	FALSE
2774	ENSG00000197019	SERTAD1	19	q13.2	40421592	40426025	1.72324	0.0848457	0.255095	FALSE	FALSE
2775	ENSG00000143537	ADAM15	1	q21.3	155050566	155062775	1.72307	0.0848764	0.255119	FALSE	FALSE
2776	ENSG00000119682	AREL1	14	q24.3	74653437	74713115	1.72255	0.0849701	0.255219	FALSE	FALSE
2777	ENSG00000137364	TPMT	6	p22.3	18128311	18155074	1.72253	0.084973	0.255219	FALSE	FALSE
2778	ENSG00000139083	ETV6	12	p13.2	11649854	11895402	1.72196	0.0850775	0.255438	FALSE	FALSE
2779	ENSG00000100426	ZBED4	22	q13.33	49853842	49890078	1.72152	0.0851558	0.255578	FALSE	FALSE
2780	ENSG00000165490	DDIAS	11	q14.1	82899975	82958277	1.72132	0.0851932	0.255643	FALSE	FALSE
2781	ENSG00000244687	UBE2V1	20	q13.13	50081124	50115959	1.72074	0.0852984	0.255794	FALSE	FALSE
2782	ENSG00000124232	RBPJL	20	q13.12	45306851	45317824	1.72046	0.0853486	0.255794	FALSE	FALSE
2783	ENSG00000168306	ACOX2	3	p14.3	58505136	58537319	1.72033	0.0853723	0.255794	FALSE	FALSE
2784	ENSG00000158859	ADAMTS4	1	q23.3	161184308	161199056	1.72001	0.0854315	0.255794	FALSE	FALSE
2785	ENSG00000115415	STAT1	2	q32.2	190964358	191020960	1.71954	0.0855157	0.255794	FALSE	FALSE
2786	ENSG00000136603	SKIL	3	q26.2	170357678	170396835	1.71934	0.0855532	0.255794	FALSE	FALSE
2787	ENSG00000124205	EDN3	20	q13.32	59300427	59325992	1.7193	0.085559	0.255794	FALSE	FALSE
2788	ENSG00000173915	ATP5MD	10	q24.33	103389041	103396492	1.71925	0.0855692	0.255794	FALSE	FALSE
2789	ENSG00000175203	DCTN2	12	q13.3	57530102	57547331	1.7185	0.0857054	0.256029	FALSE	FALSE
2790	ENSG00000155850	SLC26A2	5	q32	149960737	149993455	1.71836	0.0857313	0.256029	FALSE	FALSE
2791	ENSG00000173264	GPR137	11	q13.1	64270062	64289500	1.71834	0.0857343	0.256029	FALSE	FALSE
2792	ENSG00000120539	MASTL	10	p12.1	27154824	27186924	1.7178	0.085834	0.256172	FALSE	FALSE
2793	ENSG00000213928	IRF9	14	q12	24161053	24166565	1.71645	0.0860798	0.256656	FALSE	FALSE
2794	ENSG00000144959	NCEH1	3	q26.31	172630249	172711218	1.71593	0.0861757	0.256798	FALSE	FALSE
2795	ENSG00000143409	MINDY1	1	q21.3	150996086	151008375	1.71545	0.0862632	0.256991	FALSE	FALSE
2796	ENSG00000153310	FAM49B	8	q24.21	129839593	130017129	1.71517	0.0863133	0.257093	FALSE	FALSE
2797	ENSG00000131747	TOP2A	17	q21.2	40388516	40417950	1.71504	0.0863374	0.257117	FALSE	FALSE
2798	ENSG00000178826	TMEM139	7	q34	143279957	143288048	1.71434	0.0864655	0.257309	FALSE	FALSE
2799	ENSG00000171824	EXOSC10	1	p36.22	11066618	11099881	1.71356	0.0866089	0.257596	FALSE	FALSE
2800	ENSG00000106785	TRIM14	9	q22.33	98069275	98119212	1.71265	0.0867771	0.257941	FALSE	FALSE
2801	ENSG00000159210	SNF8	17	q21.32	48929316	48945117	1.71249	0.0868057	0.257941	FALSE	FALSE
2802	ENSG00000225190	PLEKHM1	17	q21.31	45435900	45490749	1.712	0.0868976	0.258035	FALSE	FALSE
2803	ENSG00000182771	GRID1	10	q23.2	85599555	86366493	1.71152	0.0869856	0.25819	FALSE	FALSE
2804	ENSG00000110786	PTPN5	11	p15.1	18727928	18792721	1.71083	0.0871129	0.258412	FALSE	FALSE
2805	ENSG00000130589	HELZ2	20	q13.33	63558086	63574239	1.70971	0.0873197	0.258801	FALSE	FALSE
2806	ENSG00000080031	PTPRH	19	q13.42	55181248	55209506	1.70947	0.0873634	0.258883	FALSE	FALSE
2807	ENSG00000157890	MEGF11	15	q22.31	65895079	66253747	1.70917	0.0874198	0.259003	FALSE	FALSE
2808	ENSG00000189159	JPT1	17	q25.1	75135248	75168281	1.70896	0.0874587	0.259051	FALSE	FALSE
2809	ENSG00000171456	ASXL1	20	q11.21	32358330	32439319	1.7089	0.0874685	0.259051	FALSE	FALSE
2810	ENSG00000100003	SEC14L2	22	q12.2	30396857	30425317	1.70875	0.0874975	0.259051	FALSE	FALSE
2811	ENSG00000174607	UGT8	4	q26	114598455	114678224	1.70873	0.0875002	0.259051	FALSE	FALSE
2812	ENSG00000165059	PRKACG	9	q21.11	69012529	69014113	1.70781	0.0876709	0.259469	FALSE	FALSE
2813	ENSG00000258691	AL355102.2	14	q32.2	96204844	96263929	1.70725	0.0877755	0.25958	FALSE	FALSE
2814	ENSG00000170956	CEACAM3	19	q13.2	41796437	41811553	1.70687	0.0878464	0.259686	FALSE	FALSE
2815	ENSG00000069011	PITX1	5	q31.1	135027735	135034813	1.70593	0.0880205	0.259971	FALSE	FALSE
2816	ENSG00000109674	NEIL3	4	q34.3	177309836	177362943	1.70568	0.088067	0.260061	FALSE	FALSE
2817	ENSG00000168070	MAJIN	11	q13.1	64937517	64972085	1.70559	0.0880848	0.260066	FALSE	FALSE
2818	ENSG00000198176	TFDP1	13	q34	113584721	113641470	1.70433	0.0883194	0.260398	FALSE	FALSE
2819	ENSG00000160953	MUM1	19	p13.3	1354711	1378431	1.70432	0.0883207	0.260398	FALSE	FALSE
2820	ENSG00000159128	IFNGR2	21	q22.11	33402896	33479348	1.70421	0.0883411	0.260398	FALSE	FALSE
2821	ENSG00000168309	FAM107A	3	p14.2	58564117	58627610	1.7042	0.0883445	0.260398	FALSE	FALSE
2822	ENSG00000197213	ZSCAN5B	19	q13.43	56189570	56197920	1.70412	0.0883584	0.260398	FALSE	FALSE
2823	ENSG00000180383	DEFB124	20	q11.21	31465506	31476757	1.70356	0.0884633	0.260521	FALSE	FALSE
2824	ENSG00000144843	ADPRH	3	q13.33	119579268	119589945	1.70338	0.0884973	0.260522	FALSE	FALSE
2825	ENSG00000188277	C15orf62	15	q15.1	40770080	40772449	1.70327	0.0885179	0.260535	FALSE	FALSE
2826	ENSG00000163161	ERCC3	2	q14.3	127257290	127294176	1.70185	0.0887832	0.261078	FALSE	FALSE
2827	ENSG00000141956	PRDM15	21	q22.3	41798225	41879482	1.7015	0.088849	0.261177	FALSE	FALSE
2828	ENSG00000197921	HES5	1	p36.32	2528745	2530245	1.70115	0.088915	0.26131	FALSE	FALSE
2829	ENSG00000145386	CCNA2	4	q27	121816444	121823933	1.701	0.0889435	0.261311	FALSE	FALSE
2830	ENSG00000099991	CABIN1	22	q11.23	24011192	24178628	1.70051	0.0890344	0.261483	FALSE	FALSE
2831	ENSG00000172081	MOB3A	19	p13.3	2071038	2096673	1.69975	0.0891775	0.26176	FALSE	FALSE
2832	ENSG00000166900	STX3	11	q12.1	59713456	59805882	1.69954	0.0892167	0.261828	FALSE	FALSE
2833	ENSG00000223572	CKMT1A	15	q15.3	43692886	43699222	1.69912	0.0892965	0.261962	FALSE	FALSE
2834	ENSG00000118007	STAG1	3	q22.3	136336233	136752403	1.6987	0.0893762	0.262058	FALSE	FALSE
2835	ENSG00000149923	PPP4C	16	p11.2	30075978	30085377	1.69839	0.0894341	0.26218	FALSE	FALSE
2836	ENSG00000258466	AL049779.1	14	q24.1	67659820	67690367	1.6982	0.0894703	0.262191	FALSE	FALSE
2837	ENSG00000157637	SLC38A10	17	q25.3	81245000	81295547	1.69718	0.0896625	0.262533	FALSE	FALSE
2838	ENSG00000214967	NPIPA7	16	p13.11	16379055	16393954	1.69714	0.0896707	0.262533	FALSE	FALSE
2839	ENSG00000138772	ANXA3	4	q21.21	78551519	78610451	1.69587	0.0899102	0.26299	FALSE	FALSE
2840	ENSG00000167110	GOLGA2	9	q34.11	128255829	128275995	1.69532	0.0900154	0.263215	FALSE	FALSE
2841	ENSG00000087206	UIMC1	5	q35.2	176905005	177022633	1.69499	0.0900768	0.263346	FALSE	FALSE
2842	ENSG00000136828	RALGPS1	9	q33.3	126914774	127223166	1.69458	0.0901553	0.263481	FALSE	FALSE
2843	ENSG00000019582	CD74	5	q33.1	150401637	150412929	1.69398	0.0902682	0.263715	FALSE	FALSE
2844	ENSG00000126883	NUP214	9	q34.13	131125561	131234670	1.69375	0.0903129	0.263725	FALSE	FALSE
2845	ENSG00000111186	WNT5B	12	p13.33	1529891	1647243	1.69362	0.0903371	0.263725	FALSE	FALSE
2846	ENSG00000168884	TNIP2	4	p16.3	2741648	2756376	1.69298	0.0904597	0.26394	FALSE	FALSE
2847	ENSG00000100567	PSMA3	14	q23.1	58244831	58272012	1.69287	0.0904802	0.263945	FALSE	FALSE
2848	ENSG00000128159	TUBGCP6	22	q13.33	50217689	50244992	1.69259	0.0905343	0.264015	FALSE	FALSE
2849	ENSG00000213347	MXD3	5	q35.3	177301461	177312757	1.69224	0.0905997	0.264062	FALSE	FALSE
2850	ENSG00000130703	OSBPL2	20	q13.33	62231922	62296213	1.692	0.090645	0.264137	FALSE	FALSE
2851	ENSG00000100599	RIN3	14	q32.12	92513774	92688994	1.69172	0.0906988	0.264208	FALSE	FALSE
2852	ENSG00000149091	DGKZ	11	p11.2	46332905	46380554	1.69119	0.0908002	0.26436	FALSE	FALSE
2853	ENSG00000157184	CPT2	1	p32.3	53196429	53214197	1.69104	0.0908282	0.264372	FALSE	FALSE
2854	ENSG00000155744	FAM126B	2	q33.1	200973718	201071671	1.69004	0.0910198	0.264761	FALSE	FALSE
2855	ENSG00000119242	CCDC92	12	q24.31	123918660	123972831	1.68966	0.0910925	0.264877	FALSE	FALSE
2856	ENSG00000161558	TMEM143	19	q13.33	48332356	48364237	1.68941	0.0911414	0.264922	FALSE	FALSE
2857	ENSG00000181409	AATK	17	q25.3	81117295	81166077	1.68937	0.0911489	0.264922	FALSE	FALSE
2858	ENSG00000126746	ZNF384	12	p13.31	6666477	6689572	1.68919	0.0911835	0.264922	FALSE	FALSE
2859	ENSG00000163399	ATP1A1	1	p13.1	116372668	116410261	1.68915	0.0911899	0.264922	FALSE	FALSE
2860	ENSG00000039068	CDH1	16	q22.1	68737225	68835548	1.68868	0.0912808	0.265138	FALSE	FALSE
2861	ENSG00000115112	TFCP2L1	2	q14.2	121216587	121285207	1.6881	0.0913918	0.265365	FALSE	FALSE
2862	ENSG00000112159	MDN1	6	q15	89642499	89819723	1.68786	0.0914386	0.265405	FALSE	FALSE
2863	ENSG00000136478	TEX2	17	q23.3	64147227	64263301	1.68757	0.091493	0.265436	FALSE	FALSE
2864	ENSG00000122643	NT5C3A	7	p14.3	33014113	33062797	1.68735	0.0915367	0.265499	FALSE	FALSE
2865	ENSG00000048471	SNX29	16	p13.13	11976737	12574289	1.68611	0.0917753	0.266096	FALSE	FALSE
2866	ENSG00000090006	LTBP4	19	q13.2	40592883	40629818	1.68551	0.09189	0.266285	FALSE	FALSE
2867	ENSG00000106299	WASL	7	q31.32	123681935	123749067	1.68501	0.0919861	0.266372	FALSE	FALSE
2868	ENSG00000105401	CDC37	19	p13.2	10391134	10420121	1.68462	0.0920619	0.266418	FALSE	FALSE
2869	ENSG00000072786	STK10	5	q35.1	172042073	172188386	1.68451	0.0920833	0.266418	FALSE	FALSE
2870	ENSG00000242515	UGT1A10	2	q37.1	233636454	233773305	1.6845	0.0920858	0.266418	FALSE	FALSE
2871	ENSG00000138031	ADCY3	2	p23.3	24819169	24919839	1.68442	0.0921011	0.266418	FALSE	FALSE
2872	ENSG00000170236	USP50	15	q21.2	50500562	50546708	1.68376	0.0922279	0.266608	FALSE	FALSE
2873	ENSG00000134996	OSTF1	9	q21.13	75088543	75147265	1.68374	0.0922329	0.266608	FALSE	FALSE
2874	ENSG00000164024	METAP1	4	q23	98995620	99062813	1.68355	0.0922678	0.266659	FALSE	FALSE
2875	ENSG00000117758	STX12	1	p35.3	27773183	27824452	1.68343	0.0922922	0.266659	FALSE	FALSE
2876	ENSG00000174943	KCTD13	16	p11.2	29905012	29927035	1.68246	0.0924787	0.267128	FALSE	FALSE
2877	ENSG00000165702	GFI1B	9	q34.13	132944000	132991687	1.68187	0.0925938	0.267404	FALSE	FALSE
2878	ENSG00000114993	RTKN	2	p13.1	74425836	74442422	1.68166	0.0926354	0.267426	FALSE	FALSE
2879	ENSG00000100206	DMC1	22	q13.1	38518949	38570286	1.68159	0.0926484	0.267426	FALSE	FALSE
2880	ENSG00000205002	AARD	8	q24.11	116938199	116944487	1.68126	0.0927128	0.267565	FALSE	FALSE
2881	ENSG00000134698	AGO4	1	p34.3	35808172	35857890	1.68005	0.0929474	0.268145	FALSE	FALSE
2882	ENSG00000174306	ZHX3	20	q12	41178448	41317672	1.67938	0.0930777	0.268426	FALSE	FALSE
2883	ENSG00000161217	PCYT1A	3	q29	196214222	196287957	1.67918	0.0931175	0.268492	FALSE	FALSE
2884	ENSG00000173320	STOX2	4	q35.1	183797692	184023526	1.67892	0.0931671	0.268569	FALSE	FALSE
2885	ENSG00000198113	TOR4A	9	q34.3	137277749	137282641	1.67765	0.0934163	0.26901	FALSE	FALSE
2886	ENSG00000131061	ZNF341	20	q11.22	33731657	33792269	1.67757	0.0934304	0.26901	FALSE	FALSE
2887	ENSG00000155090	KLF10	8	q22.3	102648779	102655902	1.6771	0.093522	0.269155	FALSE	FALSE
2888	ENSG00000160588	MPZL3	11	q23.3	118226690	118252350	1.67706	0.0935308	0.269155	FALSE	FALSE
2889	ENSG00000168903	BTNL3	5	q35.3	180988845	181006727	1.67619	0.0937014	0.269502	FALSE	FALSE
2890	ENSG00000179750	APOBEC3B	22	q13.1	38982347	38992804	1.6751	0.0939141	0.269825	FALSE	FALSE
2891	ENSG00000149532	CPSF7	11	q12.2	61402641	61430031	1.67446	0.0940406	0.270093	FALSE	FALSE
2892	ENSG00000143110	C1orf162	1	p13.2	111473792	111478512	1.67423	0.0940858	0.270175	FALSE	FALSE
2893	ENSG00000163286	ALPG	2	q37.1	232406843	232410714	1.67401	0.0941296	0.270252	FALSE	FALSE
2894	ENSG00000164405	UQCRQ	5	q31.1	132866560	132868031	1.67319	0.0942891	0.270614	FALSE	FALSE
2895	ENSG00000132740	IGHMBP2	11	q13.3	68903842	68940602	1.67272	0.0943832	0.270836	FALSE	FALSE
2896	ENSG00000092470	WDR76	15	q15.3	43826963	43868419	1.67181	0.0945621	0.271156	FALSE	FALSE
2897	ENSG00000213988	ZNF90	19	p12	20077994	20127076	1.6714	0.0946428	0.27134	FALSE	FALSE
2898	ENSG00000172765	TMCC1	3	q22.1	129647792	129893606	1.67107	0.0947075	0.271477	FALSE	FALSE
2899	ENSG00000167632	TRAPPC9	8	q24.3	139727725	140458579	1.67049	0.0948223	0.271758	FALSE	FALSE
2900	ENSG00000138092	CENPO	2	p23.3	24793136	24822376	1.66978	0.0949624	0.271968	FALSE	FALSE
2901	ENSG00000174233	ADCY6	12	q13.12	48766194	48789037	1.6695	0.0950185	0.272079	FALSE	FALSE
2902	ENSG00000182168	UNC5C	4	q22.3	95162504	95549206	1.66877	0.0951629	0.272251	FALSE	FALSE
2903	ENSG00000188959	C9orf152	9	q31.3	110190048	110208189	1.66831	0.0952533	0.272412	FALSE	FALSE
2904	ENSG00000072135	PTPN18	2	q21.1	130356007	130375409	1.66769	0.0953775	0.272634	FALSE	FALSE
2905	ENSG00000171608	PIK3CD	1	p36.22	9651732	9729114	1.66767	0.0953813	0.272634	FALSE	FALSE
2906	ENSG00000103111	MON1B	16	q23.1	77190835	77202405	1.66743	0.0954294	0.272723	FALSE	FALSE
2907	ENSG00000171467	ZNF318	6	p21.1	43307134	43369478	1.66725	0.0954655	0.272729	FALSE	FALSE
2908	ENSG00000160712	IL6R	1	q21.3	154405193	154469450	1.66699	0.0955159	0.272771	FALSE	FALSE
2909	ENSG00000145569	OTULINL	5	p15.2	14581775	14615007	1.66664	0.0955869	0.272883	FALSE	FALSE
2910	ENSG00000100299	ARSA	22	q13.33	50622754	50628173	1.66636	0.0956417	0.272943	FALSE	FALSE
2911	ENSG00000070882	OSBPL3	7	p15.3	24796539	24981634	1.66626	0.0956625	0.272954	FALSE	FALSE
2912	ENSG00000166349	RAG1	11	p12	36510709	36593156	1.6661	0.0956934	0.272969	FALSE	FALSE
2913	ENSG00000125998	FAM83C	20	q11.22	35285731	35292401	1.66606	0.0957015	0.272969	FALSE	FALSE
2914	ENSG00000139908	TSSK4	14	q12	24205697	24208362	1.66581	0.0957504	0.273054	FALSE	FALSE
2915	ENSG00000156687	UNC5D	8	p12	35235457	35796550	1.66574	0.0957651	0.273054	FALSE	FALSE
2916	ENSG00000204138	PHACTR4	1	p35.3	28369582	28500369	1.66531	0.0958501	0.2732	FALSE	FALSE
2917	ENSG00000258659	TRIM34	11	p15.4	5619764	5644398	1.66498	0.0959176	0.273296	FALSE	FALSE
2918	ENSG00000159618	ADGRG5	16	q21	57542421	57591681	1.66498	0.0959177	0.273296	FALSE	FALSE
2919	ENSG00000196396	PTPN1	20	q13.13	50510321	50585241	1.66426	0.096061	0.273534	FALSE	FALSE
2920	ENSG00000160678	S100A1	1	q21.3	153627926	153632039	1.66402	0.0961091	0.273534	FALSE	FALSE
2921	ENSG00000163239	TDRD10	1	q21.3	154502219	154548147	1.6639	0.0961322	0.273534	FALSE	FALSE
2922	ENSG00000132182	NUP210	3	p25.1	13316235	13420309	1.66388	0.0961366	0.273534	FALSE	FALSE
2923	ENSG00000231274	SBK3	19	q13.42	55540656	55545543	1.66374	0.0961639	0.273563	FALSE	FALSE
2924	ENSG00000112624	BICRAL	6	p21.1	42746958	42868560	1.66311	0.0962911	0.273707	FALSE	FALSE
2925	ENSG00000101074	R3HDML	20	q13.12	44336986	44351235	1.66307	0.0962986	0.273707	FALSE	FALSE
2926	ENSG00000060140	STYK1	12	p13.2	10618939	10674318	1.66307	0.0962991	0.273707	FALSE	FALSE
2927	ENSG00000173692	PSMD1	2	q37.1	231056864	231172827	1.66272	0.0963682	0.273758	FALSE	FALSE
2928	ENSG00000100068	LRP5L	22	q11.23	25351418	25405377	1.66248	0.0964161	0.273846	FALSE	FALSE
2929	ENSG00000176597	B3GNT5	3	q27.1	183253244	183298504	1.66223	0.0964658	0.273891	FALSE	FALSE
2930	ENSG00000172831	CES2	16	q22.1	66934444	66945096	1.66162	0.09659	0.274195	FALSE	FALSE
2931	ENSG00000171055	FEZ2	2	p22.2	36531805	36646087	1.6615	0.0966139	0.274215	FALSE	FALSE
2932	ENSG00000103994	ZNF106	15	q15.1	42412823	42491141	1.66134	0.096645	0.274216	FALSE	FALSE
2933	ENSG00000122965	RBM19	12	q24.21	113816738	113966371	1.66124	0.0966653	0.274216	FALSE	FALSE
2934	ENSG00000114541	FRMD4B	3	p14.1	69169990	69542583	1.66082	0.0967498	0.274224	FALSE	FALSE
2935	ENSG00000146054	TRIM7	5	q35.3	181193924	181205293	1.6608	0.0967529	0.274224	FALSE	FALSE
2936	ENSG00000166863	TAC3	12	q13.3	57010000	57028883	1.66059	0.0967966	0.274299	FALSE	FALSE
2937	ENSG00000119862	LGALSL	2	p14	64453969	64461381	1.65958	0.0969995	0.274685	FALSE	FALSE
2938	ENSG00000108375	RNF43	17	q22	58352500	58417595	1.65933	0.0970489	0.274737	FALSE	FALSE
2939	ENSG00000261609	GAN	16	q23.2	81314947	81390884	1.65929	0.0970579	0.274737	FALSE	FALSE
2940	ENSG00000075711	DLG1	3	q29	197042560	197299300	1.65923	0.0970699	0.274737	FALSE	FALSE
2941	ENSG00000184900	SUMO3	21	q22.3	44805617	44818779	1.65871	0.0971741	0.274983	FALSE	FALSE
2942	ENSG00000160182	TFF1	21	q22.3	42362282	42366594	1.65727	0.0974654	0.275438	FALSE	FALSE
2943	ENSG00000110422	HIPK3	11	p13	33256672	33357023	1.65676	0.0975687	0.275551	FALSE	FALSE
2944	ENSG00000135945	REV1	2	q11.2	99400475	99490035	1.65557	0.0978094	0.275959	FALSE	FALSE
2945	ENSG00000115310	RTN4	2	p16.1	54972187	55112621	1.65521	0.0978817	0.276018	FALSE	FALSE
2946	ENSG00000145113	MUC4	3	q29	195746765	195812277	1.65473	0.097979	0.276147	FALSE	FALSE
2947	ENSG00000148600	CDHR1	10	q23.1	84194635	84219621	1.65445	0.0980371	0.276215	FALSE	FALSE
2948	ENSG00000183475	ASB7	15	q26.3	100602534	100651705	1.65391	0.0981452	0.276383	FALSE	FALSE
2949	ENSG00000171049	FPR2	19	q13.41	51752026	51770526	1.65357	0.0982157	0.276477	FALSE	FALSE
2950	ENSG00000170054	SERPINA9	14	q32.13	94462717	94479689	1.65347	0.098236	0.276486	FALSE	FALSE
2951	ENSG00000163781	TOPBP1	3	q22.1	133598175	133662380	1.65323	0.0982832	0.276495	FALSE	FALSE
2952	ENSG00000173456	RNF26	11	q23.3	119334527	119337313	1.65323	0.0982839	0.276495	FALSE	FALSE
2953	ENSG00000185480	PARPBP	12	q23.2	102120185	102197520	1.65279	0.0983744	0.276588	FALSE	FALSE
2954	ENSG00000188676	IDO2	8	p11.21	39934614	40016391	1.65252	0.0984282	0.276668	FALSE	FALSE
2955	ENSG00000159182	PRAC1	17	q21.32	48721719	48722522	1.65194	0.0985468	0.276853	FALSE	FALSE
2956	ENSG00000161914	ZNF653	19	p13.2	11483427	11505923	1.65045	0.09885	0.277432	FALSE	FALSE
2957	ENSG00000177932	ZNF354C	5	q35.3	179060415	179083537	1.65041	0.0988595	0.277432	FALSE	FALSE
2958	ENSG00000105991	HOXA1	7	p15.2	27092993	27095996	1.65034	0.0988726	0.277432	FALSE	FALSE
2959	ENSG00000070731	ST6GALNAC2	17	q25.1	76565379	76586956	1.65022	0.0988986	0.277432	FALSE	FALSE
2960	ENSG00000023445	BIRC3	11	q22.2	102317450	102339403	1.6501	0.0989229	0.277452	FALSE	FALSE
2961	ENSG00000105058	FAM32A	19	p13.11	16185380	16192046	1.64995	0.0989529	0.277488	FALSE	FALSE
2962	ENSG00000173548	SNX33	15	q24.2	75647906	75662301	1.64971	0.0990022	0.277572	FALSE	FALSE
2963	ENSG00000269891	ARHGAP19-SLIT1	10	q24.1	97153045	97292637	1.64942	0.0990623	0.27765	FALSE	FALSE
2964	ENSG00000257949	TEN1	17	q25.1	75979220	76000586	1.64883	0.0991823	0.277712	FALSE	FALSE
2965	ENSG00000171517	LPAR3	1	p22.3	84811602	84893213	1.64876	0.0991964	0.277712	FALSE	FALSE
2966	ENSG00000116514	RNF19B	1	p35.1	32936445	32964685	1.64852	0.0992456	0.277748	FALSE	FALSE
2967	ENSG00000063438	AHRR	5	p15.33	304176	438291	1.6482	0.0993123	0.277748	FALSE	FALSE
2968	ENSG00000132382	MYBBP1A	17	p13.2	4538897	4555631	1.64755	0.0994457	0.278	FALSE	FALSE
2969	ENSG00000078124	ACER3	11	q13.5	76860867	77026797	1.64702	0.0995541	0.278207	FALSE	FALSE
2970	ENSG00000089692	LAG3	12	p13.31	6772512	6778455	1.64655	0.0996501	0.278283	FALSE	FALSE
2971	ENSG00000106069	CHN2	7	p14.3	29146569	29514328	1.64541	0.0998854	0.278634	FALSE	FALSE
2972	ENSG00000171914	TLN2	15	q22.2	62390526	62844631	1.64535	0.0998969	0.278634	FALSE	FALSE
2973	ENSG00000140374	ETFA	15	q24.3	76215355	76311472	1.64526	0.0999154	0.278638	FALSE	FALSE
2974	ENSG00000203760	CENPW	6	q22.32	126340174	126348875	1.6449	0.0999899	0.278754	FALSE	FALSE
2975	ENSG00000163354	DCST2	1	q21.3	155018520	155033781	1.64474	0.100024	0.278754	FALSE	FALSE
2976	ENSG00000104267	CA2	8	q21.2	85463852	85481493	1.64429	0.100116	0.278948	FALSE	FALSE
2977	ENSG00000042493	CAPG	2	p11.2	85394748	85418432	1.64422	0.10013	0.278948	FALSE	FALSE
2978	ENSG00000143627	PKLR	1	q22	155289293	155301438	1.64405	0.100166	0.278949	FALSE	FALSE
2979	ENSG00000145041	DCAF1	3	p21.2	51395867	51500002	1.64392	0.100192	0.278949	FALSE	FALSE
2980	ENSG00000114805	PLCH1	3	q25.31	155375580	155745067	1.64368	0.100243	0.278949	FALSE	FALSE
2981	ENSG00000134453	RBM17	10	p15.1	6088987	6117457	1.64315	0.100352	0.279181	FALSE	FALSE
2982	ENSG00000073803	MAP3K13	3	q27.2	185282941	185489097	1.64275	0.100436	0.279364	FALSE	FALSE
2983	ENSG00000117118	SDHB	1	p36.13	17018722	17054170	1.64265	0.100455	0.279371	FALSE	FALSE
2984	ENSG00000176890	TYMS	18	p11.32	657604	673578	1.6424	0.100506	0.279417	FALSE	FALSE
2985	ENSG00000172869	DMXL1	5	q23.1	119037772	119249138	1.64096	0.100806	0.28001	FALSE	FALSE
2986	ENSG00000197594	ENPP1	6	q23.2	131808016	131895155	1.64063	0.100874	0.280011	FALSE	FALSE
2987	ENSG00000182816	KRTAP13-2	21	q22.11	30371391	30372257	1.64056	0.100888	0.280011	FALSE	FALSE
2988	ENSG00000168411	RFWD3	16	q23.1	74621394	74666881	1.64011	0.100982	0.280208	FALSE	FALSE
2989	ENSG00000145623	OSMR	5	p13.1	38845858	38945596	1.63949	0.101111	0.280423	FALSE	FALSE
2990	ENSG00000139574	NPFF	12	q13.13	53506690	53507638	1.63939	0.101132	0.280433	FALSE	FALSE
2991	ENSG00000132688	NES	1	q23.1	156668763	156677397	1.63921	0.10117	0.280489	FALSE	FALSE
2992	ENSG00000181031	RPH3AL	17	p13.3	212389	386254	1.63909	0.101194	0.280509	FALSE	FALSE
2993	ENSG00000026103	FAS	10	q23.31	88990582	89015785	1.63892	0.10123	0.280522	FALSE	FALSE
2994	ENSG00000140832	MARVELD3	16	q22.2	71626161	71642114	1.63848	0.101321	0.280669	FALSE	FALSE
2995	ENSG00000108106	UBE2S	19	q13.42	55399745	55407777	1.63812	0.101396	0.280827	FALSE	FALSE
2996	ENSG00000100678	SLC8A3	14	q24.2	70044217	70189070	1.63797	0.101428	0.280868	FALSE	FALSE
2997	ENSG00000181938	GINS3	16	q21	58295080	58406144	1.63771	0.101483	0.280923	FALSE	FALSE
2998	ENSG00000268193	AC002985.1	19	p13.11	18907013	18934397	1.63762	0.101502	0.280927	FALSE	FALSE
2999	ENSG00000005421	PON1	7	q21.3	95297676	95324707	1.63692	0.101646	0.281278	FALSE	FALSE
3000	ENSG00000071626	DAZAP1	19	p13.3	1407569	1435687	1.63674	0.101684	0.281335	FALSE	FALSE
3001	ENSG00000155229	MMS19	10	q24.1	97458324	97498794	1.63629	0.10178	0.281551	FALSE	FALSE
3002	ENSG00000125266	EFNB2	13	q33.3	106489731	106535662	1.63599	0.101841	0.281673	FALSE	FALSE
3003	ENSG00000120093	HOXB3	17	q21.32	48548870	48604912	1.63517	0.102013	0.28204	FALSE	FALSE
3004	ENSG00000128340	RAC2	22	q13.1	37225261	37244448	1.63511	0.102026	0.28204	FALSE	FALSE
3005	ENSG00000110169	HPX	11	p15.4	6431049	6442617	1.63476	0.102099	0.282158	FALSE	FALSE
3006	ENSG00000123353	ORMDL2	12	q13.2	55817919	55821879	1.63474	0.102104	0.282158	FALSE	FALSE
3007	ENSG00000213512	GBP7	1	p22.2	89131751	89176040	1.63446	0.102163	0.282224	FALSE	FALSE
3008	ENSG00000163995	ABLIM2	4	p16.1	7965310	8158832	1.63446	0.102163	0.282224	FALSE	FALSE
3009	ENSG00000128268	MGAT3	22	q13.1	39457344	39492194	1.63424	0.102209	0.282279	FALSE	FALSE
3010	ENSG00000122971	ACADS	12	q24.31	120725735	120740008	1.6342	0.102218	0.282279	FALSE	FALSE
3011	ENSG00000049618	ARID1B	6	q25.3	156776020	157210779	1.6337	0.102321	0.282516	FALSE	FALSE
3012	ENSG00000181481	RNF135	17	q11.2	30968785	30999911	1.63247	0.10258	0.282893	FALSE	FALSE
3013	ENSG00000173868	PHOSPHO1	17	q21.32	49223362	49230766	1.63153	0.102778	0.283245	FALSE	FALSE
3014	ENSG00000136811	ODF2	9	q34.11	128455186	128501292	1.63141	0.102805	0.28327	FALSE	FALSE
3015	ENSG00000112685	EXOC2	6	p25.3	485133	693111	1.63079	0.102934	0.28352	FALSE	FALSE
3016	ENSG00000108604	SMARCD2	17	q23.3	63832081	63843065	1.63073	0.102948	0.28352	FALSE	FALSE
3017	ENSG00000084710	EFR3B	2	p23.3	25042130	25159137	1.63014	0.103073	0.283773	FALSE	FALSE
3018	ENSG00000198842	DUSP27	1	q24.1	167094045	167129165	1.62993	0.103116	0.283773	FALSE	FALSE
3019	ENSG00000198208	RPS6KL1	14	q24.3	74903954	74923396	1.6299	0.103122	0.283773	FALSE	FALSE
3020	ENSG00000197798	FAM118B	11	q24.2	126211414	126262986	1.6299	0.103122	0.283773	FALSE	FALSE
3021	ENSG00000148680	HTR7	10	q23.31	90740823	90857698	1.62988	0.103128	0.283773	FALSE	FALSE
3022	ENSG00000111348	ARHGDIB	12	p12.3	14942017	14961728	1.62969	0.103166	0.283829	FALSE	FALSE
3023	ENSG00000205213	LGR4	11	p14.1	27365961	27472775	1.62897	0.10332	0.28406	FALSE	FALSE
3024	ENSG00000184270	HIST2H2AB	1	q21.2	149887524	149887916	1.62758	0.103614	0.284723	FALSE	FALSE
3025	ENSG00000170906	NDUFA3	19	q13.42	54102728	54109257	1.6273	0.103673	0.284788	FALSE	FALSE
3026	ENSG00000176393	RNPEP	1	q32.1	201982372	202006147	1.62683	0.103773	0.285014	FALSE	FALSE
3027	ENSG00000102890	ELMO3	16	q22.1	67199111	67204029	1.6259	0.103971	0.285508	FALSE	FALSE
3028	ENSG00000141431	ASXL3	18	q12.1	33578233	33751192	1.62562	0.104029	0.285602	FALSE	FALSE
3029	ENSG00000166887	VPS39	15	q15.1	42158701	42208316	1.62558	0.10404	0.285602	FALSE	FALSE
3030	ENSG00000214226	C17orf67	17	q22	56791913	56838773	1.62508	0.104146	0.285796	FALSE	FALSE
3031	ENSG00000184434	LRRC19	9	p21.2	26993136	27005693	1.62479	0.104208	0.285893	FALSE	FALSE
3032	ENSG00000173852	DPY19L1	7	p14.2	34928876	35038271	1.62453	0.104264	0.285893	FALSE	FALSE
3033	ENSG00000162415	ZSWIM5	1	p34.1	45016399	45306209	1.62372	0.104435	0.286151	FALSE	FALSE
3034	ENSG00000120837	NFYB	12	q23.3	104117077	104138289	1.62359	0.104463	0.286177	FALSE	FALSE
3035	ENSG00000136457	CHAD	17	q21.33	50464496	50468966	1.62349	0.104485	0.286192	FALSE	FALSE
3036	ENSG00000168496	FEN1	11	q12.2	61792637	61797244	1.62219	0.104762	0.286755	FALSE	FALSE
3037	ENSG00000254806	SYS1-DBNDD2	20	q13.12	45363200	45410610	1.62203	0.104796	0.286757	FALSE	FALSE
3038	ENSG00000112419	PHACTR2	6	q24.2	143536845	143831185	1.62187	0.104832	0.286757	FALSE	FALSE
3039	ENSG00000112799	LY86	6	p25.1	6588108	6654983	1.62171	0.104865	0.286757	FALSE	FALSE
3040	ENSG00000109390	NDUFC1	4	q31.1	139266880	139302551	1.62168	0.104871	0.286757	FALSE	FALSE
3041	ENSG00000099998	GGT5	22	q11.23	24219654	24245142	1.62154	0.104902	0.286757	FALSE	FALSE
3042	ENSG00000205209	SCGB2B2	19	q13.11	34593329	34675699	1.62145	0.104921	0.286757	FALSE	FALSE
3043	ENSG00000198156	NPIPB6	16	p12.1	28342555	28363508	1.62144	0.104923	0.286757	FALSE	FALSE
3044	ENSG00000149932	TMEM219	16	p11.2	29940885	29973052	1.62115	0.104986	0.286838	FALSE	FALSE
3045	ENSG00000234776	C11orf94	11	p11.2	45906513	45907282	1.62114	0.104988	0.286838	FALSE	FALSE
3046	ENSG00000139626	ITGB7	12	q13.13	53191318	53207307	1.62075	0.10507	0.286933	FALSE	FALSE
3047	ENSG00000144504	ANKMY1	2	q37.3	240479422	240569209	1.62072	0.105077	0.286933	FALSE	FALSE
3048	ENSG00000197272	IL27	16	p11.2	28499362	28512051	1.62064	0.105094	0.286933	FALSE	FALSE
3049	ENSG00000183324	REC114	15	q24.1	73443158	73560014	1.62022	0.105185	0.287076	FALSE	FALSE
3050	ENSG00000196422	PPP1R26	9	q34.3	135479079	135488893	1.62015	0.1052	0.287076	FALSE	FALSE
3051	ENSG00000100170	SLC5A1	22	q12.3	32043032	32113029	1.61966	0.105306	0.287267	FALSE	FALSE
3052	ENSG00000106541	AGR2	7	p21.1	16791811	16833433	1.61931	0.10538	0.287335	FALSE	FALSE
3053	ENSG00000130433	CACNG6	19	q13.42	53992288	54012669	1.61926	0.105392	0.287335	FALSE	FALSE
3054	ENSG00000181322	NME9	3	q22.3	138261437	138329886	1.61921	0.105401	0.287335	FALSE	FALSE
3055	ENSG00000051382	PIK3CB	3	q22.3	138652699	138834938	1.619	0.105447	0.287382	FALSE	FALSE
3056	ENSG00000255112	CHMP1B	18	p11.21	11851396	11854449	1.61897	0.105454	0.287382	FALSE	FALSE
3057	ENSG00000196091	MYBPC1	12	q23.2	101568353	101686018	1.61859	0.105535	0.287505	FALSE	FALSE
3058	ENSG00000099949	LZTR1	22	q11.21	20982013	20999038	1.61799	0.105665	0.287811	FALSE	FALSE
3059	ENSG00000114978	MOB1A	2	p13.1	74152528	74178898	1.6176	0.105749	0.287943	FALSE	FALSE
3060	ENSG00000176387	HSD11B2	16	q22.1	67430652	67437553	1.61705	0.105866	0.288116	FALSE	FALSE
3061	ENSG00000135407	AVIL	12	q14.1	57797376	57818704	1.61686	0.105908	0.288116	FALSE	FALSE
3062	ENSG00000184677	ZBTB40	1	p36.12	22428838	22531157	1.6166	0.105965	0.288116	FALSE	FALSE
3063	ENSG00000153303	FRMD1	6	q27	168053166	168101511	1.6166	0.105965	0.288116	FALSE	FALSE
3064	ENSG00000116117	PARD3B	2	q33.3	204545793	205620162	1.61587	0.106123	0.288378	FALSE	FALSE
3065	ENSG00000010318	PHF7	3	p21.1	52410657	52423641	1.61401	0.106526	0.289231	FALSE	FALSE
3066	ENSG00000157045	NTAN1	16	p13.11	15037853	15056079	1.614	0.106527	0.289231	FALSE	FALSE
3067	ENSG00000160229	ZNF66	19	p12	20776304	20807322	1.61375	0.106582	0.289332	FALSE	FALSE
3068	ENSG00000179271	GADD45GIP1	19	p13.13	12953119	12957236	1.61306	0.106732	0.289593	FALSE	FALSE
3069	ENSG00000266173	STRADA	17	q23.3	63682336	63741986	1.61255	0.106842	0.289844	FALSE	FALSE
3070	ENSG00000134256	CD101	1	p13.1	117001750	117036476	1.61116	0.107145	0.290373	FALSE	FALSE
3071	ENSG00000169635	HIC2	22	q11.21	21417404	21451463	1.61069	0.107248	0.290555	FALSE	FALSE
3072	ENSG00000120690	ELF1	13	q14.11	40932028	41061440	1.61014	0.107367	0.290682	FALSE	FALSE
3073	ENSG00000164190	NIPBL	5	p13.2	36876759	37066413	1.60954	0.107499	0.290941	FALSE	FALSE
3074	ENSG00000107960	STN1	10	q24.33	103882542	103918205	1.60939	0.10753	0.290953	FALSE	FALSE
3075	ENSG00000086504	MRPL28	16	p13.3	366969	371289	1.60929	0.107553	0.290953	FALSE	FALSE
3076	ENSG00000134909	ARHGAP32	11	q24.3	128965060	129279324	1.60926	0.10756	0.290953	FALSE	FALSE
3077	ENSG00000116985	BMP8B	1	p34.2	39757182	39788861	1.60919	0.107576	0.290953	FALSE	FALSE
3078	ENSG00000258588	TRIM6-TRIM34	11	p15.4	5596725	5644398	1.60863	0.107696	0.29122	FALSE	FALSE
3079	ENSG00000241322	CDRT1	17	p12	15565483	15619512	1.60857	0.10771	0.29122	FALSE	FALSE
3080	ENSG00000116698	SMG7	1	q25.3	183472216	183598246	1.60842	0.107743	0.29126	FALSE	FALSE
3081	ENSG00000171148	TADA3	3	p25.3	9779860	9793011	1.60819	0.107793	0.291298	FALSE	FALSE
3082	ENSG00000175220	ARHGAP1	11	p11.2	46677080	46700615	1.60788	0.107862	0.291307	FALSE	FALSE
3083	ENSG00000138435	CHRNA1	2	q31.1	174747592	174787935	1.60785	0.107867	0.291307	FALSE	FALSE
3084	ENSG00000166685	COG1	17	q25.1	73192632	73208507	1.60785	0.107869	0.291307	FALSE	FALSE
3085	ENSG00000113083	LOX	5	q23.1	122063195	122078360	1.60773	0.107894	0.291326	FALSE	FALSE
3086	ENSG00000130635	COL5A1	9	q34.3	134641774	134844843	1.60754	0.107936	0.291374	FALSE	FALSE
3087	ENSG00000163352	LENEP	1	q21.3	154993586	154994315	1.60749	0.107948	0.291374	FALSE	FALSE
3088	ENSG00000142871	CYR61	1	p22.3	85580761	85583962	1.60715	0.108021	0.291475	FALSE	FALSE
3089	ENSG00000058063	ATP11B	3	q26.33	182793500	182921635	1.60675	0.108109	0.291662	FALSE	FALSE
3090	ENSG00000234857	HNRNPUL2-BSCL2	11	q12.3	62690275	62727384	1.60654	0.108156	0.291741	FALSE	FALSE
3091	ENSG00000100941	PNN	14	q21.1	39175183	39183218	1.60607	0.108258	0.291821	FALSE	FALSE
3092	ENSG00000241553	ARPC4	3	p25.3	9792495	9807726	1.60598	0.108278	0.291826	FALSE	FALSE
3093	ENSG00000020633	RUNX3	1	p36.11	24899511	24965121	1.60563	0.108355	0.291895	FALSE	FALSE
3094	ENSG00000138246	DNAJC13	3	q22.1	132417526	132539032	1.60547	0.10839	0.291895	FALSE	FALSE
3095	ENSG00000240891	PLCXD2	3	q13.2	111674676	111846447	1.60501	0.108491	0.291919	FALSE	FALSE
3096	ENSG00000141655	TNFRSF11A	18	q21.33	62325287	62391292	1.60499	0.108496	0.291919	FALSE	FALSE
3097	ENSG00000162461	SLC25A34	1	p36.21	15736405	15741396	1.60492	0.108511	0.291919	FALSE	FALSE
3098	ENSG00000110328	GALNT18	11	p15.4	11270876	11622005	1.60474	0.108551	0.291977	FALSE	FALSE
3099	ENSG00000161618	ALDH16A1	19	q13.33	49453169	49471048	1.60443	0.108619	0.292	FALSE	FALSE
3100	ENSG00000052344	PRSS8	16	p11.2	31131433	31135762	1.6044	0.108626	0.292	FALSE	FALSE
3101	ENSG00000146276	GABRR1	6	q15	89177501	89231278	1.60437	0.108633	0.292	FALSE	FALSE
3102	ENSG00000197122	SRC	20	q11.23	37344685	37406050	1.60429	0.10865	0.292	FALSE	FALSE
3103	ENSG00000168591	TMUB2	17	q21.31	44186970	44191731	1.60392	0.108732	0.292124	FALSE	FALSE
3104	ENSG00000110713	NUP98	11	p15.4	3671083	3797792	1.60371	0.108777	0.292186	FALSE	FALSE
3105	ENSG00000143476	DTL	1	q32.3	212035553	212107400	1.60336	0.108856	0.292293	FALSE	FALSE
3106	ENSG00000126524	SBDS	7	q11.21	66987677	66995601	1.60295	0.108946	0.292364	FALSE	FALSE
3107	ENSG00000182307	C8orf33	8	q24.3	145052378	145066685	1.60291	0.108956	0.292364	FALSE	FALSE
3108	ENSG00000178188	SH2B1	16	p11.2	28846600	28874212	1.60257	0.109029	0.292389	FALSE	FALSE
3109	ENSG00000119919	NKX2-3	10	q24.2	99532933	99536524	1.60234	0.109081	0.292477	FALSE	FALSE
3110	ENSG00000185499	MUC1	1	q22	155185824	155192916	1.60206	0.109142	0.292592	FALSE	FALSE
3111	ENSG00000198265	HELZ	17	q24.2	67070438	67245989	1.60161	0.109243	0.292621	FALSE	FALSE
3112	ENSG00000156049	GNA14	9	q21.2	77423079	77648307	1.6016	0.109244	0.292621	FALSE	FALSE
3113	ENSG00000196655	TRAPPC4	11	q23.3	119018432	119025454	1.60129	0.109313	0.292759	FALSE	FALSE
3114	ENSG00000162981	FAM84A	2	p24.3	14632686	14650814	1.60105	0.109365	0.292849	FALSE	FALSE
3115	ENSG00000132669	RIN2	20	p11.23	19757606	20002459	1.60067	0.109449	0.292878	FALSE	FALSE
3116	ENSG00000131848	ZSCAN5A	19	q13.43	56219670	56368383	1.60056	0.109474	0.292878	FALSE	FALSE
3117	ENSG00000196074	SYCP2	20	q13.33	59863563	59933655	1.60045	0.109498	0.292878	FALSE	FALSE
3118	ENSG00000160318	CLDND2	19	q13.41	51367098	51369003	1.60036	0.109518	0.292878	FALSE	FALSE
3119	ENSG00000160014	CALM3	19	q13.32	46601074	46610793	1.60007	0.109583	0.292994	FALSE	FALSE
3120	ENSG00000163516	ANKZF1	2	q35	219229757	219236669	1.59989	0.109623	0.293055	FALSE	FALSE
3121	ENSG00000085832	EPS15	1	p32.3	51354263	51519328	1.59801	0.110041	0.293831	FALSE	FALSE
3122	ENSG00000204866	IGFL2	19	q13.32	46143106	46161299	1.59782	0.110082	0.29387	FALSE	FALSE
3123	ENSG00000176595	KBTBD11	8	p23.3	1973878	2006936	1.59733	0.110193	0.294054	FALSE	FALSE
3124	ENSG00000177992	SPATA31E1	9	q22.1	87882826	87888899	1.59722	0.110216	0.294054	FALSE	FALSE
3125	ENSG00000114251	WNT5A	3	p14.3	55465715	55490539	1.59688	0.110292	0.294208	FALSE	FALSE
3126	ENSG00000173482	PTPRM	18	p11.23	7566782	8406861	1.59665	0.110345	0.294302	FALSE	FALSE
3127	ENSG00000074603	DPP8	15	q22.31	65442463	65517704	1.59615	0.110456	0.294471	FALSE	FALSE
3128	ENSG00000128578	STRIP2	7	q32.1	129434433	129488399	1.59611	0.110463	0.294471	FALSE	FALSE
3129	ENSG00000127511	SIN3B	19	p13.11	16829400	16880353	1.59565	0.110568	0.294605	FALSE	FALSE
3130	ENSG00000134107	BHLHE40	3	p26.1	4979116	4985323	1.59527	0.110651	0.29468	FALSE	FALSE
3131	ENSG00000067191	CACNB1	17	q12	39173456	39197703	1.59499	0.110713	0.294749	FALSE	FALSE
3132	ENSG00000105549	THEG	19	p13.3	361747	376670	1.59477	0.110764	0.294836	FALSE	FALSE
3133	ENSG00000175564	UCP3	11	q13.4	74000281	74009435	1.59348	0.111052	0.295067	FALSE	FALSE
3134	ENSG00000169118	CSNK1G1	15	q22.31	64165517	64356259	1.59336	0.11108	0.295067	FALSE	FALSE
3135	ENSG00000143303	RRNAD1	1	q23.1	156728442	156736960	1.5933	0.111092	0.295067	FALSE	FALSE
3136	ENSG00000186790	FOXE3	1	p33	47416072	47418052	1.5933	0.111093	0.295067	FALSE	FALSE
3137	ENSG00000138594	TMOD3	15	q21.2	51829628	51947295	1.59304	0.111152	0.295084	FALSE	FALSE
3138	ENSG00000106615	RHEB	7	q36.1	151466012	151520120	1.59296	0.111168	0.295084	FALSE	FALSE
3139	ENSG00000090674	MCOLN1	19	p13.2	7522626	7534009	1.59159	0.111476	0.295725	FALSE	FALSE
3140	ENSG00000022976	ZNF839	14	q32.31	102317377	102342702	1.59156	0.111483	0.295725	FALSE	FALSE
3141	ENSG00000182957	SPATA13	13	q12.12	23979805	24307074	1.59121	0.111563	0.295874	FALSE	FALSE
3142	ENSG00000149476	TKFC	11	q12.2	61333210	61353295	1.59096	0.111619	0.29589	FALSE	FALSE
3143	ENSG00000198771	RCSD1	1	q24.2	167630093	167706249	1.59081	0.111651	0.295929	FALSE	FALSE
3144	ENSG00000172380	GNG12	1	p31.3	67701466	67833467	1.59069	0.111679	0.295953	FALSE	FALSE
3145	ENSG00000186480	INSIG1	7	q36.3	155297776	155310235	1.59022	0.111785	0.296153	FALSE	FALSE
3146	ENSG00000197385	ZNF860	3	p23	31981771	31991628	1.58987	0.111864	0.29625	FALSE	FALSE
3147	ENSG00000105726	ATP13A1	19	p13.11	19645198	19663693	1.58896	0.11207	0.296594	FALSE	FALSE
3148	ENSG00000176248	ANAPC2	9	q34.3	137174784	137188549	1.58864	0.112143	0.296646	FALSE	FALSE
3149	ENSG00000179029	TMEM107	17	p13.1	8173237	8176399	1.58808	0.112269	0.296834	FALSE	FALSE
3150	ENSG00000183196	CHST6	16	q23.1	75472052	75495445	1.58787	0.112316	0.296841	FALSE	FALSE
3151	ENSG00000134013	LOXL2	8	p21.3	23297189	23425328	1.58771	0.112352	0.296859	FALSE	FALSE
3152	ENSG00000183317	EPHA10	1	p34.3	37713880	37765133	1.58742	0.112419	0.296861	FALSE	FALSE
3153	ENSG00000107679	PLEKHA1	10	q26.13	122374696	122442602	1.58738	0.112426	0.296861	FALSE	FALSE
3154	ENSG00000269469	AC010619.1	19	q13.33	49462752	49486231	1.58691	0.112532	0.296891	FALSE	FALSE
3155	ENSG00000127947	PTPN12	7	q11.23	77537275	77640071	1.58687	0.112542	0.296891	FALSE	FALSE
3156	ENSG00000180043	FAM71E2	19	q13.42	55354908	55363260	1.5868	0.112557	0.296891	FALSE	FALSE
3157	ENSG00000087460	GNAS	20	q13.32	58839718	58911192	1.58674	0.112571	0.296891	FALSE	FALSE
3158	ENSG00000104549	SQLE	8	q24.13	124998497	125022283	1.5866	0.112602	0.296891	FALSE	FALSE
3159	ENSG00000047056	WDR37	10	p15.3	1049538	1132384	1.5866	0.112603	0.296891	FALSE	FALSE
3160	ENSG00000179796	LRRC3B	3	p24.1	26622806	26717537	1.58635	0.112659	0.29699	FALSE	FALSE
3161	ENSG00000090565	RAB11FIP3	16	p13.3	425619	523011	1.58565	0.112818	0.297265	FALSE	FALSE
3162	ENSG00000152284	TCF7L1	2	p11.2	85133410	85310388	1.58501	0.112964	0.29755	FALSE	FALSE
3163	ENSG00000058085	LAMC2	1	q25.3	183186238	183244900	1.58469	0.113038	0.297649	FALSE	FALSE
3164	ENSG00000166068	SPRED1	15	q14	38252326	38357249	1.58448	0.113084	0.297687	FALSE	FALSE
3165	ENSG00000006282	SPATA20	17	q21.33	50543058	50555852	1.58446	0.113089	0.297687	FALSE	FALSE
3166	ENSG00000101166	PRELID3B	20	q13.32	59033145	59042909	1.58361	0.113282	0.298145	FALSE	FALSE
3167	ENSG00000175216	CKAP5	11	p11.2	46743048	46846308	1.58255	0.113525	0.298627	FALSE	FALSE
3168	ENSG00000157216	SSBP3	1	p32.3	54225432	54413479	1.58218	0.113609	0.298714	FALSE	FALSE
3169	ENSG00000168026	TTC21A	3	p22.2	39107704	39138903	1.582	0.113649	0.298722	FALSE	FALSE
3170	ENSG00000235162	C12orf75	12	q23.3	105235290	105396097	1.58168	0.113722	0.298847	FALSE	FALSE
3171	ENSG00000006555	TTC22	1	p32.3	54779712	54801267	1.58162	0.113737	0.298847	FALSE	FALSE
3172	ENSG00000255346	NOX5	15	q23	68930525	69062743	1.58141	0.113785	0.298847	FALSE	FALSE
3173	ENSG00000095596	CYP26A1	10	q23.33	93073475	93077890	1.5814	0.113786	0.298847	FALSE	FALSE
3174	ENSG00000185722	ANKFY1	17	p13.2	4163907	4263995	1.58118	0.113837	0.298875	FALSE	FALSE
3175	ENSG00000186994	KANK3	19	p13.2	8322584	8343262	1.58066	0.113955	0.299039	FALSE	FALSE
3176	ENSG00000163762	TM4SF18	3	q25.1	149318498	149334414	1.58049	0.113995	0.299041	FALSE	FALSE
3177	ENSG00000101350	KIF3B	20	q11.21	32277664	32335011	1.58045	0.114005	0.299041	FALSE	FALSE
3178	ENSG00000101017	CD40	20	q13.12	46118272	46129863	1.58042	0.114011	0.299041	FALSE	FALSE
3179	ENSG00000149177	PTPRJ	11	p11.2	47980558	48170841	1.57991	0.114128	0.299251	FALSE	FALSE
3180	ENSG00000101463	SYNDIG1	20	p11.21	24469199	24666616	1.57977	0.11416	0.299284	FALSE	FALSE
3181	ENSG00000160602	NEK8	17	q11.2	28725897	28743455	1.57823	0.114513	0.29993	FALSE	FALSE
3182	ENSG00000198951	NAGA	22	q13.2	42058354	42070842	1.57799	0.114567	0.29993	FALSE	FALSE
3183	ENSG00000179331	RAB39A	11	q22.3	107928503	107963482	1.57755	0.114669	0.300055	FALSE	FALSE
3184	ENSG00000099974	DDTL	22	q11.23	23966901	23972532	1.57751	0.114679	0.300055	FALSE	FALSE
3185	ENSG00000075399	VPS9D1	16	q24.3	89707134	89720986	1.57729	0.11473	0.300055	FALSE	FALSE
3186	ENSG00000171872	KLF17	1	p34.1	44118850	44135140	1.5772	0.114749	0.300055	FALSE	FALSE
3187	ENSG00000185940	KRTAP5-5	11	p15.5	1629775	1630707	1.57702	0.11479	0.300107	FALSE	FALSE
3188	ENSG00000168062	BATF2	11	q13.1	64987943	64997045	1.57685	0.114829	0.300107	FALSE	FALSE
3189	ENSG00000166869	CHP2	16	p12.2	23754627	23758951	1.57678	0.114845	0.300107	FALSE	FALSE
3190	ENSG00000132405	TBC1D14	4	p16.1	6909242	7033118	1.5765	0.11491	0.300227	FALSE	FALSE
3191	ENSG00000154274	C4orf19	4	p14	37453941	37623495	1.57633	0.114951	0.300243	FALSE	FALSE
3192	ENSG00000132254	ARFIP2	11	p15.4	6474683	6481479	1.57563	0.115112	0.300463	FALSE	FALSE
3193	ENSG00000268500	AC018755.2	19	q13.41	51612091	51646889	1.57536	0.115173	0.300558	FALSE	FALSE
3194	ENSG00000198885	ITPRIPL1	2	q11.2	96325331	96330517	1.57457	0.115356	0.30076	FALSE	FALSE
3195	ENSG00000161692	DBF4B	17	q21.31	44708608	44752264	1.57393	0.115505	0.301099	FALSE	FALSE
3196	ENSG00000188130	MAPK12	22	q13.33	50245450	50261825	1.57384	0.115524	0.3011	FALSE	FALSE
3197	ENSG00000136802	LRRC8A	9	q34.11	128882112	128918039	1.57337	0.115634	0.301243	FALSE	FALSE
3198	ENSG00000174032	SLC25A30	13	q14.13	45393316	45418455	1.5733	0.115649	0.301243	FALSE	FALSE
3199	ENSG00000185215	TNFAIP2	14	q32.32	103123442	103137439	1.57326	0.115659	0.301243	FALSE	FALSE
3200	ENSG00000169020	ATP5ME	4	p16.3	672436	674338	1.57321	0.115671	0.301243	FALSE	FALSE
3201	ENSG00000259120	SMIM6	17	q25.1	75646243	75647977	1.57279	0.115769	0.301398	FALSE	FALSE
3202	ENSG00000162398	LEXM	1	p32.3	54806063	54842252	1.57241	0.115855	0.301574	FALSE	FALSE
3203	ENSG00000158715	SLC45A3	1	q32.1	205657851	205680459	1.57105	0.116171	0.302055	FALSE	FALSE
3204	ENSG00000116717	GADD45A	1	p31.3	67685061	67688338	1.57056	0.116286	0.302306	FALSE	FALSE
3205	ENSG00000173848	NET1	10	p15.1	5412551	5458463	1.56978	0.116467	0.302668	FALSE	FALSE
3206	ENSG00000170949	ZNF160	19	q13.42	53066606	53103436	1.56972	0.116481	0.302668	FALSE	FALSE
3207	ENSG00000183684	ALYREF	17	q25.3	81887844	81891586	1.56946	0.116541	0.302759	FALSE	FALSE
3208	ENSG00000167608	TMC4	19	q13.42	54160108	54173250	1.56936	0.116564	0.302759	FALSE	FALSE
3209	ENSG00000032219	ARID4A	14	q23.1	58298385	58373887	1.5692	0.116601	0.302759	FALSE	FALSE
3210	ENSG00000122557	HERPUD2	7	p14.2	35632659	35695571	1.56906	0.116635	0.302759	FALSE	FALSE
3211	ENSG00000221968	FADS3	11	q12.2	61873519	61892051	1.56901	0.116646	0.302759	FALSE	FALSE
3212	ENSG00000141985	SH3GL1	19	p13.3	4360370	4400547	1.56901	0.116646	0.302759	FALSE	FALSE
3213	ENSG00000116785	CFHR3	1	q31.3	196774795	196795406	1.5686	0.116742	0.302808	FALSE	FALSE
3214	ENSG00000186212	SOWAHB	4	q21.1	76894928	76898147	1.5671	0.117091	0.303351	FALSE	FALSE
3215	ENSG00000148053	NTRK2	9	q21.33	84668551	85027070	1.56681	0.117158	0.303351	FALSE	FALSE
3216	ENSG00000266733	TBC1D29	17	q11.2	30553502	30563493	1.56678	0.117166	0.303351	FALSE	FALSE
3217	ENSG00000095539	SEMA4G	10	q24.31	100969518	100985871	1.56672	0.117181	0.303351	FALSE	FALSE
3218	ENSG00000198700	IPO9	1	q32.1	201829141	201884294	1.56666	0.117195	0.303351	FALSE	FALSE
3219	ENSG00000254550	OMP	11	q13.5	77102840	77103331	1.56645	0.117242	0.303376	FALSE	FALSE
3220	ENSG00000046604	DSG2	18	q12.1	31498043	31549008	1.56617	0.117309	0.303401	FALSE	FALSE
3221	ENSG00000139946	PELI2	14	q22.3	56117814	56301526	1.56553	0.117458	0.303649	FALSE	FALSE
3222	ENSG00000122026	RPL21	13	q12.2	27251309	27256691	1.56552	0.117461	0.303649	FALSE	FALSE
3223	ENSG00000102935	ZNF423	16	q12.1	49487524	49857919	1.56526	0.117522	0.303755	FALSE	FALSE
3224	ENSG00000196792	STRN3	14	q12	30893799	31026401	1.56519	0.117539	0.303755	FALSE	FALSE
3225	ENSG00000055070	SZRD1	1	p36.13	16352575	16398145	1.56497	0.11759	0.303836	FALSE	FALSE
3226	ENSG00000123901	GPR83	11	q21	94377311	94401419	1.56456	0.117685	0.304003	FALSE	FALSE
3227	ENSG00000088386	SLC15A1	13	q32.3	98683801	98752654	1.56379	0.117867	0.304357	FALSE	FALSE
3228	ENSG00000141556	TBCD	17	q25.3	82752064	82945922	1.56358	0.117917	0.304407	FALSE	FALSE
3229	ENSG00000089022	MAPKAPK5	12	q24.12	111841978	111902238	1.56338	0.117963	0.304407	FALSE	FALSE
3230	ENSG00000189339	SLC35E2B	1	p36.33	1659529	1692728	1.56335	0.11797	0.304407	FALSE	FALSE
3231	ENSG00000160190	SLC37A1	21	q22.3	42496008	42581440	1.56331	0.11798	0.304407	FALSE	FALSE
3232	ENSG00000105127	AKAP8	19	p13.12	15353385	15379798	1.56299	0.118055	0.304551	FALSE	FALSE
3233	ENSG00000103089	FA2H	16	q23.1	74712955	74774831	1.56262	0.118142	0.304728	FALSE	FALSE
3234	ENSG00000128394	APOBEC3F	22	q13.1	39040604	39053910	1.56232	0.118213	0.304764	FALSE	FALSE
3235	ENSG00000179583	CIITA	16	p13.13	10866222	10943021	1.56216	0.118251	0.304764	FALSE	FALSE
3236	ENSG00000118308	LRMP	12	p12.1	25004342	25108334	1.56207	0.118272	0.304764	FALSE	FALSE
3237	ENSG00000189410	SH2D5	1	p36.12	20719732	20732837	1.562	0.118288	0.304764	FALSE	FALSE
3238	ENSG00000186038	HTR3E	3	q27.1	184097064	184106995	1.562	0.118289	0.304764	FALSE	FALSE
3239	ENSG00000100416	TRMU	22	q13.31	46330875	46357340	1.56175	0.118347	0.304867	FALSE	FALSE
3240	ENSG00000156413	FUT6	19	p13.3	5830610	5839731	1.56151	0.118404	0.304915	FALSE	FALSE
3241	ENSG00000116809	ZBTB17	1	p36.13	15941869	15976132	1.56096	0.118533	0.305199	FALSE	FALSE
3242	ENSG00000100852	ARHGAP5	14	q12	32076114	32159728	1.56049	0.118643	0.305348	FALSE	FALSE
3243	ENSG00000186583	SPATC1	8	q24.3	144012414	144047085	1.55944	0.118893	0.305832	FALSE	FALSE
3244	ENSG00000157322	CLEC18A	16	q22.1	69950705	69964452	1.55923	0.118942	0.30591	FALSE	FALSE
3245	ENSG00000129493	HEATR5A	14	q12	31291791	31420582	1.55771	0.119303	0.306584	FALSE	FALSE
3246	ENSG00000106683	LIMK1	7	q11.23	74082933	74122525	1.55697	0.119478	0.3068	FALSE	FALSE
3247	ENSG00000164483	SAMD3	6	q23.1	130144315	130365425	1.5568	0.119519	0.306855	FALSE	FALSE
3248	ENSG00000171320	ESCO2	8	p21.1	27771949	27812640	1.55626	0.119647	0.306886	FALSE	FALSE
3249	ENSG00000183971	NPW	16	p13.3	2009926	2020755	1.55614	0.119676	0.306886	FALSE	FALSE
3250	ENSG00000158985	CDC42SE2	5	q31.1	131245493	131398447	1.55605	0.119697	0.306886	FALSE	FALSE
3251	ENSG00000122566	HNRNPA2B1	7	p15.2	26173057	26201529	1.55597	0.119714	0.306886	FALSE	FALSE
3252	ENSG00000106682	EIF4H	7	q11.23	74174245	74197101	1.55595	0.119721	0.306886	FALSE	FALSE
3253	ENSG00000105501	SIGLEC5	19	q13.41	51611927	51645545	1.55574	0.119769	0.306947	FALSE	FALSE
3254	ENSG00000196408	NOXO1	16	p13.3	1978917	1984192	1.55532	0.11987	0.306977	FALSE	FALSE
3255	ENSG00000174885	NLRP6	11	p15.5	278365	285359	1.5538	0.120233	0.307712	FALSE	FALSE
3256	ENSG00000188177	ZC3H6	2	q14.1	112275594	112340063	1.55365	0.120268	0.307751	FALSE	FALSE
3257	ENSG00000152240	HAUS1	18	q21.1	46104332	46128333	1.55312	0.120394	0.308026	FALSE	FALSE
3258	ENSG00000106077	ABHD11	7	q11.23	73736094	73738867	1.55299	0.120427	0.30806	FALSE	FALSE
3259	ENSG00000068745	IP6K2	3	p21.31	48688003	48740353	1.55249	0.120545	0.308154	FALSE	FALSE
3260	ENSG00000133063	CHIT1	1	q32.1	203212827	203273641	1.55235	0.120578	0.308154	FALSE	FALSE
3261	ENSG00000184154	LRTOMT	11	q13.4	72080331	72110782	1.55168	0.12074	0.308327	FALSE	FALSE
3262	ENSG00000179134	SAMD4B	19	q13.2	39342396	39385710	1.55146	0.120791	0.308327	FALSE	FALSE
3263	ENSG00000182054	IDH2	15	q26.1	90083045	90102504	1.55143	0.120798	0.308327	FALSE	FALSE
3264	ENSG00000165995	CACNB2	10	p12.33	18140677	18543557	1.55118	0.120859	0.308353	FALSE	FALSE
3265	ENSG00000164754	RAD21	8	q24.11	116845935	116874866	1.55115	0.120866	0.308353	FALSE	FALSE
3266	ENSG00000179242	CDH4	20	q13.33	61252426	61940617	1.5504	0.121046	0.308714	FALSE	FALSE
3267	ENSG00000273167	AL359736.1	13	q12.12	23979700	24321031	1.54964	0.121228	0.309041	FALSE	FALSE
3268	ENSG00000047457	CP	3	q25.1	149162410	149222055	1.54924	0.121324	0.309194	FALSE	FALSE
3269	ENSG00000214753	HNRNPUL2	11	q12.3	62712630	62727472	1.54914	0.121348	0.309194	FALSE	FALSE
3270	ENSG00000136250	AOAH	7	p14.2	36512949	36724549	1.54904	0.121373	0.309194	FALSE	FALSE
3271	ENSG00000099875	MKNK2	19	p13.3	2037465	2051244	1.54899	0.121384	0.309194	FALSE	FALSE
3272	ENSG00000134321	RSAD2	2	p25.2	6865806	6898239	1.54898	0.121387	0.309194	FALSE	FALSE
3273	ENSG00000186280	KDM4D	11	q21	94973681	94999518	1.54868	0.121459	0.309231	FALSE	FALSE
3274	ENSG00000137817	PARP6	15	q23	72241181	72272999	1.54847	0.121509	0.309308	FALSE	FALSE
3275	ENSG00000063127	SLC6A16	19	q13.33	49289638	49325225	1.54837	0.121532	0.30932	FALSE	FALSE
3276	ENSG00000103544	VPS35L	16	p12.3	19555240	19706793	1.54827	0.121558	0.309338	FALSE	FALSE
3277	ENSG00000131069	ACSS2	20	q11.22	34872146	34927962	1.54755	0.12173	0.309676	FALSE	FALSE
3278	ENSG00000221869	CEBPD	8	q11.21	47736909	47739086	1.54747	0.12175	0.309679	FALSE	FALSE
3279	ENSG00000151327	FAM177A1	14	q13.2	35044907	35113130	1.54689	0.121889	0.309934	FALSE	FALSE
3280	ENSG00000243927	MRPS6	21	q22.11	34073224	34143034	1.54628	0.122038	0.310216	FALSE	FALSE
3281	ENSG00000148331	ASB6	9	q34.11	129634604	129642169	1.5454	0.12225	0.310459	FALSE	FALSE
3282	ENSG00000204839	MROH6	8	q24.3	143566187	143572971	1.54532	0.122268	0.310459	FALSE	FALSE
3283	ENSG00000132305	IMMT	2	p11.2	86143932	86195770	1.54423	0.122531	0.310867	FALSE	FALSE
3284	ENSG00000176697	BDNF	11	p14.1	27654893	27722058	1.5441	0.122564	0.310867	FALSE	FALSE
3285	ENSG00000179588	ZFPM1	16	q24.2	88453317	88537016	1.54405	0.122577	0.310867	FALSE	FALSE
3286	ENSG00000104687	GSR	8	p12	30678061	30727999	1.54402	0.122583	0.310867	FALSE	FALSE
3287	ENSG00000166343	MSS51	10	q22.2	73423579	73433561	1.54377	0.122645	0.310867	FALSE	FALSE
3288	ENSG00000162419	GMEB1	1	p35.3	28668732	28719353	1.54359	0.122688	0.310867	FALSE	FALSE
3289	ENSG00000106459	NRF1	7	q32.2	129611714	129757082	1.54347	0.122717	0.310867	FALSE	FALSE
3290	ENSG00000167543	TP53I13	17	q11.2	29566052	29573157	1.54339	0.122736	0.310867	FALSE	FALSE
3291	ENSG00000109919	MTCH2	11	p11.2	47617315	47642623	1.54332	0.122753	0.310867	FALSE	FALSE
3292	ENSG00000082146	STRADB	2	q33.1	201387858	201480846	1.54292	0.122851	0.311009	FALSE	FALSE
3293	ENSG00000145777	TSLP	5	q22.1	111070062	111078024	1.5427	0.122904	0.311094	FALSE	FALSE
3294	ENSG00000181222	POLR2A	17	p13.1	7484366	7514616	1.54231	0.122997	0.311105	FALSE	FALSE
3295	ENSG00000006007	GDE1	16	p12.3	19501689	19522145	1.54221	0.123022	0.311105	FALSE	FALSE
3296	ENSG00000164924	YWHAZ	8	q22.3	100916525	100953388	1.54201	0.123072	0.311105	FALSE	FALSE
3297	ENSG00000188257	PLA2G2A	1	p36.13	19975431	19980416	1.54199	0.123075	0.311105	FALSE	FALSE
3298	ENSG00000170324	FRMPD2	10	q11.22	48153088	48274870	1.54198	0.123078	0.311105	FALSE	FALSE
3299	ENSG00000167107	ACSF2	17	q21.33	50426158	50474845	1.54188	0.123102	0.311107	FALSE	FALSE
3300	ENSG00000107738	VSIR	10	q22.1	71747559	71773498	1.54167	0.123154	0.311172	FALSE	FALSE
3301	ENSG00000221947	XKR9	8	q13.3	70669365	70790371	1.54124	0.123258	0.311172	FALSE	FALSE
3302	ENSG00000135100	HNF1A	12	q24.31	120978543	121002512	1.54123	0.12326	0.311172	FALSE	FALSE
3303	ENSG00000169718	DUS1L	17	q25.3	82057506	82065887	1.54108	0.123298	0.311172	FALSE	FALSE
3304	ENSG00000134444	RELCH	18	q21.33	62187255	62310217	1.5405	0.123438	0.311393	FALSE	FALSE
3305	ENSG00000140545	MFGE8	15	q26.1	88898683	88913411	1.54039	0.123465	0.311393	FALSE	FALSE
3306	ENSG00000188822	CNR2	1	p36.11	23870526	23913362	1.54039	0.123465	0.311393	FALSE	FALSE
3307	ENSG00000168907	PLA2G4F	15	q15.1	42139034	42156636	1.54016	0.123521	0.311413	FALSE	FALSE
3308	ENSG00000080293	SCTR	2	q14.2	119439843	119525301	1.54012	0.123531	0.311413	FALSE	FALSE
3309	ENSG00000156983	BRPF1	3	p25.3	9731729	9748018	1.53982	0.123604	0.311499	FALSE	FALSE
3310	ENSG00000170214	ADRA1B	5	q33.3	159865080	159972544	1.53952	0.123677	0.311589	FALSE	FALSE
3311	ENSG00000121933	TMIGD3	1	p13.2	111483348	111563962	1.53927	0.123739	0.311694	FALSE	FALSE
3312	ENSG00000175274	TP53I11	11	p11.2	44885903	44951306	1.53903	0.123797	0.311703	FALSE	FALSE
3313	ENSG00000120437	ACAT2	6	q25.3	159760328	159779055	1.5388	0.123852	0.311716	FALSE	FALSE
3314	ENSG00000084774	CAD	2	p23.3	27217390	27243943	1.53876	0.123864	0.311716	FALSE	FALSE
3315	ENSG00000178401	DNAJC22	12	q13.12	49346917	49357546	1.53861	0.123899	0.311755	FALSE	FALSE
3316	ENSG00000148143	ZNF462	9	q31.2	106863097	107013634	1.53825	0.123987	0.311851	FALSE	FALSE
3317	ENSG00000110427	KIAA1549L	11	p13	33376466	33674102	1.53816	0.124009	0.311851	FALSE	FALSE
3318	ENSG00000235750	KIAA0040	1	q25.1	175156987	175192999	1.53814	0.124014	0.311851	FALSE	FALSE
3319	ENSG00000198858	R3HDM4	19	p13.3	896503	913245	1.53741	0.124193	0.312095	FALSE	FALSE
3320	ENSG00000177300	CLDN22	4	q35.1	183318194	183320774	1.53738	0.1242	0.312095	FALSE	FALSE
3321	ENSG00000028528	SNX1	15	q22.31	64094123	64146090	1.53735	0.124208	0.312095	FALSE	FALSE
3322	ENSG00000180098	TRNAU1AP	1	p35.3	28553085	28578545	1.53553	0.124655	0.312975	FALSE	FALSE
3323	ENSG00000032389	EIPR1	2	p25.3	3188925	3377882	1.53477	0.124839	0.313292	FALSE	FALSE
3324	ENSG00000197142	ACSL5	10	q25.2	112374018	112428380	1.53455	0.124893	0.313336	FALSE	FALSE
3325	ENSG00000136425	CIB2	15	q25.1	78104606	78131544	1.53454	0.124896	0.313336	FALSE	FALSE
3326	ENSG00000138160	KIF11	10	q23.33	92593286	92655395	1.53427	0.124964	0.313458	FALSE	FALSE
3327	ENSG00000140157	NIPA2	15	q11.2	22838641	22868384	1.53356	0.125137	0.313753	FALSE	FALSE
3328	ENSG00000159399	HK2	2	p12	74833981	74893359	1.53355	0.12514	0.313753	FALSE	FALSE
3329	ENSG00000143368	SF3B4	1	q21.2	149923317	149928344	1.53333	0.125196	0.313799	FALSE	FALSE
3330	ENSG00000176732	PFN4	2	p23.3	24115371	24123477	1.53312	0.125245	0.313799	FALSE	FALSE
3331	ENSG00000244405	ETV5	3	q27.2	186046308	186110318	1.53306	0.125261	0.313799	FALSE	FALSE
3332	ENSG00000168792	ABHD15	17	q11.2	29560547	29567137	1.53304	0.125265	0.313799	FALSE	FALSE
3333	ENSG00000152939	MARVELD2	5	q13.2	69415065	69444330	1.53269	0.125352	0.31391	FALSE	FALSE
3334	ENSG00000175305	CCNE2	8	q22.1	94879770	94896678	1.53267	0.125358	0.31391	FALSE	FALSE
3335	ENSG00000188186	LAMTOR4	7	q22.1	100148907	100155944	1.53144	0.12566	0.314521	FALSE	FALSE
3336	ENSG00000160117	ANKLE1	19	p13.11	17281645	17287646	1.5313	0.125696	0.314562	FALSE	FALSE
3337	ENSG00000078403	MLLT10	10	p12.31	21524675	21743630	1.53119	0.125723	0.314573	FALSE	FALSE
3338	ENSG00000100804	PSMB5	14	q11.2	23016543	23035230	1.53022	0.125963	0.315034	FALSE	FALSE
3339	ENSG00000104147	OIP5	15	q15.1	41309268	41332621	1.52926	0.126201	0.315386	FALSE	FALSE
3340	ENSG00000184574	LPAR5	12	p13.31	6618835	6636447	1.52873	0.126332	0.31541	FALSE	FALSE
3341	ENSG00000104731	KLHDC4	16	q24.2	87696485	87765992	1.52866	0.126348	0.31541	FALSE	FALSE
3342	ENSG00000111642	CHD4	12	p13.31	6570082	6614524	1.52845	0.1264	0.315423	FALSE	FALSE
3343	ENSG00000102786	INTS6	13	q14.3	51354077	51454264	1.52841	0.126412	0.315423	FALSE	FALSE
3344	ENSG00000248405	PRR5-ARHGAP8	22	q13.31	44702233	44862706	1.52815	0.126476	0.315491	FALSE	FALSE
3345	ENSG00000070748	CHAT	10	q11.23	49609095	49665104	1.52814	0.126478	0.315491	FALSE	FALSE
3346	ENSG00000184260	HIST2H2AC	1	q21.2	149886975	149887364	1.52748	0.126643	0.315615	FALSE	FALSE
3347	ENSG00000116133	DHCR24	1	p32.3	54849627	54887271	1.52731	0.126684	0.315631	FALSE	FALSE
3348	ENSG00000082269	FAM135A	6	q13	70412941	70561174	1.52713	0.12673	0.31565	FALSE	FALSE
3349	ENSG00000204175	GPRIN2	10	q11.22	46549044	46555530	1.5271	0.126737	0.31565	FALSE	FALSE
3350	ENSG00000133020	MYH8	17	p13.1	10390322	10421950	1.52692	0.12678	0.315703	FALSE	FALSE
3351	ENSG00000189067	LITAF	16	p13.13	11547722	11636381	1.52685	0.126798	0.315703	FALSE	FALSE
3352	ENSG00000092010	PSME1	14	q12	24136158	24138967	1.52553	0.127127	0.316358	FALSE	FALSE
3353	ENSG00000103599	IQCH	15	q23	67254800	67502260	1.52476	0.127319	0.316561	FALSE	FALSE
3354	ENSG00000112984	KIF20A	5	q31.2	138178719	138187715	1.52303	0.127751	0.317391	FALSE	FALSE
3355	ENSG00000141644	MBD1	18	q21.1	50266882	50281774	1.52261	0.127856	0.317604	FALSE	FALSE
3356	ENSG00000148297	MED22	9	q34.2	133338323	133348131	1.52231	0.127931	0.317741	FALSE	FALSE
3357	ENSG00000198648	STK39	2	q24.3	167954020	168248141	1.52187	0.128043	0.317921	FALSE	FALSE
3358	ENSG00000105556	MIER2	19	p13.3	301444	344815	1.52171	0.128081	0.31793	FALSE	FALSE
3359	ENSG00000239961	LILRA4	19	q13.42	54333185	54339150	1.52112	0.12823	0.318136	FALSE	FALSE
3360	ENSG00000267706	AC020922.1	19	q13.42	55352301	55359516	1.52025	0.128448	0.318491	FALSE	FALSE
3361	ENSG00000008294	SPAG9	17	q21.33	50962174	51120865	1.52023	0.128454	0.318491	FALSE	FALSE
3362	ENSG00000164327	RICTOR	5	p13.1	38937919	39074408	1.52013	0.128477	0.318491	FALSE	FALSE
3363	ENSG00000100453	GZMB	14	q12	24630954	24634267	1.52009	0.128489	0.318491	FALSE	FALSE
3364	ENSG00000025434	NR1H3	11	p11.2	47248300	47269032	1.51974	0.128577	0.31861	FALSE	FALSE
3365	ENSG00000099821	POLRMT	19	p13.3	617224	633604	1.51878	0.128818	0.318868	FALSE	FALSE
3366	ENSG00000099834	CDHR5	11	p15.5	616565	626078	1.51813	0.128981	0.319026	FALSE	FALSE
3367	ENSG00000249624	AP000295.1	21	q22.11	33229901	33297160	1.51782	0.129061	0.319026	FALSE	FALSE
3368	ENSG00000103707	MTFMT	15	q22.31	65001512	65029639	1.51773	0.129084	0.319033	FALSE	FALSE
3369	ENSG00000157150	TIMP4	3	p25.2	12153051	12159351	1.51743	0.129157	0.319166	FALSE	FALSE
3370	ENSG00000171227	TMEM37	2	q14.2	119429901	119438520	1.51675	0.129331	0.319527	FALSE	FALSE
3371	ENSG00000126217	MCF2L	13	q34	112894378	113099739	1.51662	0.129363	0.319527	FALSE	FALSE
3372	ENSG00000145949	MYLK4	6	p25.2	2663629	2750966	1.51641	0.129415	0.319594	FALSE	FALSE
3373	ENSG00000259371	AL136295.3	14	q12	24120956	24131829	1.51623	0.12946	0.319602	FALSE	FALSE
3374	ENSG00000177156	TALDO1	11	p15.5	747329	765024	1.51609	0.129495	0.319602	FALSE	FALSE
3375	ENSG00000072134	EPN2	17	p11.2	19215615	19336715	1.51598	0.129525	0.319602	FALSE	FALSE
3376	ENSG00000115705	TPO	2	p25.3	1374066	1543711	1.5153	0.129695	0.319843	FALSE	FALSE
3377	ENSG00000160868	CYP3A4	7	q22.1	99756960	99784265	1.51518	0.129728	0.319843	FALSE	FALSE
3378	ENSG00000157999	ANKRD61	7	p22.1	6031376	6036386	1.51458	0.129878	0.320016	FALSE	FALSE
3379	ENSG00000011422	PLAUR	19	q13.31	43646095	43670547	1.51413	0.129993	0.320064	FALSE	FALSE
3380	ENSG00000187778	MCRS1	12	q13.12	49556544	49568153	1.514	0.130025	0.320064	FALSE	FALSE
3381	ENSG00000121380	BCL2L14	12	p13.2	12049844	12211084	1.51399	0.130028	0.320064	FALSE	FALSE
3382	ENSG00000132465	JCHAIN	4	q13.3	70655541	70681817	1.51396	0.130036	0.320064	FALSE	FALSE
3383	ENSG00000266728	AC015688.4	17	q11.2	27623364	27640777	1.51246	0.130416	0.320763	FALSE	FALSE
3384	ENSG00000221923	ZNF880	19	q13.41	52369917	52385795	1.51245	0.130419	0.320763	FALSE	FALSE
3385	ENSG00000166471	TMEM41B	11	p15.4	9280654	9314780	1.51235	0.130445	0.320777	FALSE	FALSE
3386	ENSG00000244274	DBNDD2	20	q13.12	45406057	45410610	1.51138	0.130692	0.32114	FALSE	FALSE
3387	ENSG00000197312	DDI2	1	p36.21	15617500	15669044	1.51065	0.130877	0.321448	FALSE	FALSE
3388	ENSG00000136436	CALCOCO2	17	q21.32	48830988	48866522	1.51019	0.130994	0.321634	FALSE	FALSE
3389	ENSG00000127314	RAP1B	12	q15	68610839	68671901	1.50997	0.13105	0.321677	FALSE	FALSE
3390	ENSG00000089127	OAS1	12	q24.13	112906777	112933222	1.5099	0.13107	0.321677	FALSE	FALSE
3391	ENSG00000163293	NIPAL1	4	p12	47914142	48040173	1.50918	0.131253	0.322029	FALSE	FALSE
3392	ENSG00000185792	NLRP9	19	q13.42	55708432	55738402	1.50833	0.131471	0.322466	FALSE	FALSE
3393	ENSG00000118058	KMT2A	11	q23.3	118436464	118526832	1.50825	0.131491	0.322466	FALSE	FALSE
3394	ENSG00000167701	GPT	8	q24.3	144502973	144507174	1.5066	0.131912	0.323393	FALSE	FALSE
3395	ENSG00000160183	TMPRSS3	21	q22.3	42371837	42396846	1.5063	0.131991	0.323446	FALSE	FALSE
3396	ENSG00000164889	SLC4A2	7	q36.1	151057210	151076527	1.50606	0.132053	0.323479	FALSE	FALSE
3397	ENSG00000105329	TGFB1	19	q13.2	41301587	41353911	1.5045	0.132454	0.324285	FALSE	FALSE
3398	ENSG00000112195	TREML2	6	p21.1	41190277	41201194	1.5034	0.132736	0.324779	FALSE	FALSE
3399	ENSG00000049323	LTBP1	2	p22.3	32946972	33399509	1.50316	0.132797	0.324829	FALSE	FALSE
3400	ENSG00000112769	LAMA4	6	q21	112108760	112254939	1.50297	0.132846	0.324829	FALSE	FALSE
3401	ENSG00000163166	IWS1	2	q14.3	127436207	127526886	1.50266	0.132926	0.324829	FALSE	FALSE
3402	ENSG00000019144	PHLDB1	11	q23.3	118606440	118658038	1.50264	0.132932	0.324829	FALSE	FALSE
3403	ENSG00000128710	HOXD10	2	q31.1	176108790	176119942	1.50261	0.13294	0.324829	FALSE	FALSE
3404	ENSG00000174574	AKIRIN1	1	p34.3	38991223	39006059	1.50243	0.132986	0.324829	FALSE	FALSE
3405	ENSG00000164051	CCDC51	3	p21.31	48432164	48440456	1.502	0.133096	0.324829	FALSE	FALSE
3406	ENSG00000187122	SLIT1	10	q24.1	96998038	97185920	1.50142	0.133246	0.324993	FALSE	FALSE
3407	ENSG00000145681	HAPLN1	5	q14.3	83637805	83721613	1.50061	0.133456	0.325299	FALSE	FALSE
3408	ENSG00000184838	PRR16	5	q23.1	120464278	120687332	1.50029	0.13354	0.325299	FALSE	FALSE
3409	ENSG00000151689	INPP1	2	q32.2	190343470	190371665	1.50026	0.133548	0.325299	FALSE	FALSE
3410	ENSG00000142698	C1orf94	1	p35.1	34166883	34219131	1.50024	0.133553	0.325299	FALSE	FALSE
3411	ENSG00000110721	CHKA	11	q13.2	68052859	68121444	1.49964	0.133708	0.325589	FALSE	FALSE
3412	ENSG00000188820	CALHM6	6	q22.1	116461370	116463779	1.49962	0.133713	0.325589	FALSE	FALSE
3413	ENSG00000125347	IRF1	5	q31.1	132481609	132490798	1.49927	0.133804	0.325714	FALSE	FALSE
3414	ENSG00000079112	CDH17	8	q22.1	94127171	94217303	1.4983	0.134054	0.325971	FALSE	FALSE
3415	ENSG00000146070	PLA2G7	6	p12.3	46704201	46735693	1.49804	0.134122	0.325971	FALSE	FALSE
3416	ENSG00000128408	RIBC2	22	q13.31	45413691	45432496	1.49787	0.134168	0.325971	FALSE	FALSE
3417	ENSG00000236761	CTAGE9	6	q23.2	131708684	131711017	1.49785	0.134172	0.325971	FALSE	FALSE
3418	ENSG00000180008	SOCS4	14	q22.3	55027230	55049488	1.49772	0.134205	0.326001	FALSE	FALSE
3419	ENSG00000167395	ZNF646	16	p11.2	31074422	31084196	1.4974	0.134289	0.326073	FALSE	FALSE
3420	ENSG00000235568	NFAM1	22	q13.2	42380410	42432395	1.49738	0.134295	0.326073	FALSE	FALSE
3421	ENSG00000198225	FKBP1C	6	q12	63211446	63213024	1.49648	0.13453	0.326496	FALSE	FALSE
3422	ENSG00000173826	KCNH6	17	q23.3	63523334	63548977	1.49619	0.134605	0.326575	FALSE	FALSE
3423	ENSG00000144045	DQX1	2	p13.1	74518131	74526336	1.49612	0.134623	0.326575	FALSE	FALSE
3424	ENSG00000123992	DNPEP	2	q35	219373527	219400022	1.49567	0.13474	0.32671	FALSE	FALSE
3425	ENSG00000214872	SMTNL1	11	q12.1	57542641	57550274	1.49491	0.134937	0.327091	FALSE	FALSE
3426	ENSG00000133895	MEN1	11	q13.1	64803510	64811294	1.49321	0.135382	0.327941	FALSE	FALSE
3427	ENSG00000107968	MAP3K8	10	p11.23	30433937	30461833	1.4931	0.13541	0.327941	FALSE	FALSE
3428	ENSG00000144214	LYG1	2	q11.2	99284238	99304742	1.49245	0.135582	0.32826	FALSE	FALSE
3429	ENSG00000105939	ZC3HAV1	7	q34	139043520	139109719	1.49138	0.135862	0.328854	FALSE	FALSE
3430	ENSG00000134824	FADS2	11	q12.2	61792980	61867354	1.49136	0.135868	0.328854	FALSE	FALSE
3431	ENSG00000108819	PPP1R9B	17	q21.33	50133735	50150630	1.49052	0.136087	0.329057	FALSE	FALSE
3432	ENSG00000084234	APLP2	11	q24.3	130068147	130144811	1.49049	0.136095	0.329057	FALSE	FALSE
3433	ENSG00000196990	FAM163B	9	q34.2	133578415	133586197	1.48894	0.136502	0.329642	FALSE	FALSE
3434	ENSG00000120051	CFAP58	10	q25.1	104353764	104455090	1.48686	0.137053	0.330729	FALSE	FALSE
3435	ENSG00000166925	TSC22D4	7	q22.1	100463359	100479279	1.48649	0.137149	0.330911	FALSE	FALSE
3436	ENSG00000136404	TM6SF1	15	q25.2	83107407	83144854	1.4859	0.137304	0.331089	FALSE	FALSE
3437	ENSG00000170961	HAS2	8	q24.13	121612116	121641390	1.48555	0.137397	0.331215	FALSE	FALSE
3438	ENSG00000162391	FAM151A	1	p32.3	54609182	54623556	1.48544	0.137428	0.331239	FALSE	FALSE
3439	ENSG00000183117	CSMD1	8	p23.2	2935353	4994972	1.48534	0.137454	0.331252	FALSE	FALSE
3440	ENSG00000168079	SCARA5	8	p21.1	27869882	27992727	1.4849	0.137569	0.331431	FALSE	FALSE
3441	ENSG00000177426	TGIF1	18	p11.31	3411608	3459978	1.48463	0.137641	0.331555	FALSE	FALSE
3442	ENSG00000007516	BAIAP3	16	p13.3	1333601	1349441	1.48444	0.137691	0.331581	FALSE	FALSE
3443	ENSG00000088756	ARHGAP28	18	p11.31	6729718	6915716	1.4842	0.137755	0.331581	FALSE	FALSE
3444	ENSG00000225940	C5orf67	5	q11.2	56511567	56606232	1.48325	0.138008	0.331997	FALSE	FALSE
3445	ENSG00000068650	ATP11A	13	q34	112690329	112887168	1.48304	0.138063	0.331997	FALSE	FALSE
3446	ENSG00000117322	CR2	1	q32.2	207454230	207489895	1.48302	0.13807	0.331997	FALSE	FALSE
3447	ENSG00000196917	HCAR1	12	q24.31	122726076	122730843	1.48254	0.138197	0.33215	FALSE	FALSE
3448	ENSG00000154451	GBP5	1	p22.2	89258950	89272804	1.48198	0.138346	0.332459	FALSE	FALSE
3449	ENSG00000152782	PANK1	10	q23.31	89579497	89645572	1.4811	0.138579	0.332821	FALSE	FALSE
3450	ENSG00000197405	C5AR1	19	q13.32	47290023	47322066	1.48081	0.138658	0.332933	FALSE	FALSE
3451	ENSG00000100106	TRIOBP	22	q13.1	37696988	37776556	1.48014	0.138835	0.333138	FALSE	FALSE
3452	ENSG00000159842	ABR	17	p13.3	1003518	1229738	1.48005	0.138859	0.333146	FALSE	FALSE
3453	ENSG00000164411	GJB7	6	q15	87282978	87329278	1.47907	0.139123	0.333419	FALSE	FALSE
3454	ENSG00000149506	ZP1	11	q12.2	60867562	60875693	1.47901	0.139138	0.333419	FALSE	FALSE
3455	ENSG00000075240	GRAMD4	22	q13.31	46576012	46679790	1.47817	0.139361	0.333756	FALSE	FALSE
3456	ENSG00000108256	NUFIP2	17	q11.2	29255836	29294118	1.47756	0.139525	0.333989	FALSE	FALSE
3457	ENSG00000134215	VAV3	1	p13.3	107571160	107965144	1.47748	0.139546	0.333989	FALSE	FALSE
3458	ENSG00000175938	ORAI3	16	p11.2	30949066	30956461	1.47746	0.139552	0.333989	FALSE	FALSE
3459	ENSG00000138032	PPM1B	2	p21	44167969	44244384	1.47744	0.139557	0.333989	FALSE	FALSE
3460	ENSG00000143061	IGSF3	1	p13.1	116574399	116667755	1.47742	0.139562	0.333989	FALSE	FALSE
3461	ENSG00000129514	FOXA1	14	q21.1	37589984	37596059	1.4773	0.139594	0.334017	FALSE	FALSE
3462	ENSG00000136295	TTYH3	7	p22.3	2631951	2664802	1.47642	0.139831	0.334385	FALSE	FALSE
3463	ENSG00000145632	PLK2	5	q11.2	58453982	58460260	1.47623	0.139881	0.334408	FALSE	FALSE
3464	ENSG00000095397	WHRN	9	q32	114402080	114505450	1.47623	0.139882	0.334408	FALSE	FALSE
3465	ENSG00000120688	WBP4	13	q14.11	41061274	41084006	1.47601	0.139942	0.334502	FALSE	FALSE
3466	ENSG00000165802	NSMF	9	q34.3	137447573	137459334	1.47451	0.140344	0.334979	FALSE	FALSE
3467	ENSG00000124813	RUNX2	6	p21.1	45328157	45664349	1.47419	0.140431	0.335026	FALSE	FALSE
3468	ENSG00000184497	TMEM255B	13	q34	113759240	113816995	1.47279	0.140807	0.335774	FALSE	FALSE
3469	ENSG00000103056	SMPD3	16	q22.1	68358325	68448688	1.47247	0.140894	0.33591	FALSE	FALSE
3470	ENSG00000272772	AC104109.3	5	q31.1	134167170	134226071	1.47235	0.140926	0.33591	FALSE	FALSE
3471	ENSG00000177685	CRACR2B	11	p15.5	826144	831991	1.47223	0.140959	0.33591	FALSE	FALSE
3472	ENSG00000114209	PDCD10	3	q26.1	167683298	167734939	1.47188	0.141053	0.336054	FALSE	FALSE
3473	ENSG00000128342	LIF	22	q12.2	30240447	30246851	1.47182	0.14107	0.336054	FALSE	FALSE
3474	ENSG00000163273	NPPC	2	q37.1	231921820	231926403	1.47159	0.141131	0.336135	FALSE	FALSE
3475	ENSG00000158773	USF1	1	q23.3	161039251	161045977	1.47146	0.141167	0.336135	FALSE	FALSE
3476	ENSG00000119888	EPCAM	2	p21	47345158	47387601	1.4703	0.14148	0.336618	FALSE	FALSE
3477	ENSG00000140153	WDR20	14	q32.31	102139503	102224847	1.47013	0.141527	0.336645	FALSE	FALSE
3478	ENSG00000172273	HINFP	11	q23.3	119121587	119136044	1.47002	0.141555	0.336655	FALSE	FALSE
3479	ENSG00000122986	HVCN1	12	q24.11	110627841	110704950	1.46882	0.141883	0.337045	FALSE	FALSE
3480	ENSG00000038219	BOD1L1	4	p15.33	13568738	13627723	1.46723	0.142314	0.337764	FALSE	FALSE
3481	ENSG00000010295	IFFO1	12	p13.31	6538375	6556083	1.46707	0.142358	0.337764	FALSE	FALSE
3482	ENSG00000141564	RPTOR	17	q25.3	80544819	80966371	1.46701	0.142374	0.337764	FALSE	FALSE
3483	ENSG00000105186	ANKRD27	19	q13.11	32597007	32676597	1.46664	0.142474	0.337951	FALSE	FALSE
3484	ENSG00000175505	CLCF1	11	q13.2	67364168	67374177	1.46643	0.142531	0.338038	FALSE	FALSE
3485	ENSG00000187608	ISG15	1	p36.33	1001138	1014540	1.46635	0.142552	0.338038	FALSE	FALSE
3486	ENSG00000197406	DIO3	14	q32.31	101561351	101563452	1.46611	0.142618	0.338059	FALSE	FALSE
3487	ENSG00000128714	HOXD13	2	q31.1	176092891	176095938	1.4661	0.142621	0.338059	FALSE	FALSE
3488	ENSG00000185344	ATP6V0A2	12	q24.31	123712318	123761755	1.46589	0.142677	0.338064	FALSE	FALSE
3489	ENSG00000002549	LAP3	4	p15.32	17577192	17607972	1.46585	0.142689	0.338064	FALSE	FALSE
3490	ENSG00000070010	UFD1	22	q11.21	19449910	19479215	1.46557	0.142767	0.3381	FALSE	FALSE
3491	ENSG00000198203	SULT1C2	2	q12.3	108288639	108309915	1.46512	0.142889	0.338339	FALSE	FALSE
3492	ENSG00000153993	SEMA3D	7	q21.11	84995553	85186855	1.46465	0.143016	0.338493	FALSE	FALSE
3493	ENSG00000171403	KRT9	17	q21.2	41565841	41572058	1.46435	0.143097	0.338534	FALSE	FALSE
3494	ENSG00000066923	STAG3	7	q22.1	100177563	100221488	1.46373	0.143268	0.338839	FALSE	FALSE
3495	ENSG00000189308	LIN54	4	q21.22	82909973	83012926	1.46359	0.143307	0.338883	FALSE	FALSE
3496	ENSG00000163734	CXCL3	4	q13.3	74036589	74038807	1.46273	0.143542	0.33924	FALSE	FALSE
3497	ENSG00000183476	SH2D7	15	q25.1	78077808	78104909	1.46243	0.143624	0.339383	FALSE	FALSE
3498	ENSG00000117519	CNN3	1	p21.3	94896949	94927278	1.46193	0.143759	0.339554	FALSE	FALSE
3499	ENSG00000113916	BCL6	3	q27.3	187721377	187745727	1.46071	0.144095	0.340248	FALSE	FALSE
3500	ENSG00000105388	CEACAM5	19	q13.2	41708585	41729798	1.45994	0.144306	0.340562	FALSE	FALSE
3501	ENSG00000165282	PIGO	9	p13.3	35088688	35096601	1.45993	0.14431	0.340562	FALSE	FALSE
3502	ENSG00000148154	UGCG	9	q31.3	111896766	111935369	1.45992	0.144313	0.340562	FALSE	FALSE
3503	ENSG00000082684	SEMA5B	3	q21.1	122909082	123028605	1.45955	0.144414	0.340706	FALSE	FALSE
3504	ENSG00000073734	ABCB11	2	q31.1	168915498	169031324	1.45954	0.144416	0.340706	FALSE	FALSE
3505	ENSG00000129437	KLK14	19	q13.41	51077495	51084245	1.45936	0.144466	0.340774	FALSE	FALSE
3506	ENSG00000115808	STRN	2	p22.2	36843640	36966472	1.45852	0.144697	0.34127	FALSE	FALSE
3507	ENSG00000106689	LHX2	9	q33.3	124001670	124033301	1.45734	0.145022	0.341687	FALSE	FALSE
3508	ENSG00000107882	SUFU	10	q24.32	102503987	102633535	1.45704	0.145106	0.341834	FALSE	FALSE
3509	ENSG00000211448	DIO2	14	q31.1	80197527	80387757	1.4558	0.145449	0.342493	FALSE	FALSE
3510	ENSG00000115592	PRKAG3	2	q35	218822383	218832086	1.45569	0.145477	0.342509	FALSE	FALSE
3511	ENSG00000203546	AL139353.1	14	q12	31334312	31457441	1.45533	0.145578	0.342696	FALSE	FALSE
3512	ENSG00000257103	LSM14A	19	q13.11	34172504	34229515	1.45444	0.145825	0.342985	FALSE	FALSE
3513	ENSG00000102606	ARHGEF7	13	q34	111114559	111305737	1.45435	0.145849	0.342985	FALSE	FALSE
3514	ENSG00000104899	AMH	19	p13.3	2249309	2252073	1.45315	0.146182	0.343367	FALSE	FALSE
3515	ENSG00000213699	SLC35F6	2	p23.3	26764284	26781231	1.4527	0.146306	0.343609	FALSE	FALSE
3516	ENSG00000164619	BMPER	7	p14.3	33904308	34156356	1.45193	0.14652	0.34398	FALSE	FALSE
3517	ENSG00000151090	THRB	3	p24.2	24117153	24495756	1.4519	0.146528	0.34398	FALSE	FALSE
3518	ENSG00000141741	MIEN1	17	q12	39728496	39730787	1.45179	0.146561	0.344007	FALSE	FALSE
3519	ENSG00000101638	ST8SIA5	18	q21.1	46667821	46759257	1.45163	0.146605	0.34401	FALSE	FALSE
3520	ENSG00000118705	RPN2	20	q11.23	37178410	37241623	1.45163	0.146605	0.34401	FALSE	FALSE
3521	ENSG00000166446	CDYL2	16	q23.2	80597906	80804329	1.45114	0.146741	0.344095	FALSE	FALSE
3522	ENSG00000165219	GAPVD1	9	q33.3	125261794	125367207	1.45113	0.146745	0.344095	FALSE	FALSE
3523	ENSG00000139146	SINHCAF	12	p11.21	31280584	31327058	1.4507	0.146864	0.344267	FALSE	FALSE
3524	ENSG00000162039	MEIOB	16	p13.3	1833987	1884294	1.45042	0.14694	0.344397	FALSE	FALSE
3525	ENSG00000197852	INKA2	1	p13.2	111680630	111739424	1.45021	0.147	0.344426	FALSE	FALSE
3526	ENSG00000189099	PRSS48	4	q31.3	151277171	151291453	1.45016	0.147015	0.344426	FALSE	FALSE
3527	ENSG00000172590	MRPL52	14	q11.2	22829879	22835037	1.45015	0.147017	0.344426	FALSE	FALSE
3528	ENSG00000137843	PAK6	15	q15.1	40238759	40277487	1.44997	0.147066	0.34444	FALSE	FALSE
3529	ENSG00000132744	ACY3	11	q13.2	67642555	67650659	1.44965	0.147155	0.344549	FALSE	FALSE
3530	ENSG00000021461	CYP3A43	7	q22.1	99828013	99866102	1.44957	0.14718	0.344557	FALSE	FALSE
3531	ENSG00000104972	LILRB1	19	q13.42	54617158	54637528	1.4489	0.147366	0.34488	FALSE	FALSE
3532	ENSG00000170382	LRRN2	1	q32.1	204617170	204685733	1.44811	0.147586	0.345238	FALSE	FALSE
3533	ENSG00000002726	AOC1	7	q36.1	150824627	150861504	1.44807	0.147598	0.345238	FALSE	FALSE
3534	ENSG00000135643	KCNMB4	12	q15	70366276	70434292	1.44749	0.147759	0.345564	FALSE	FALSE
3535	ENSG00000153933	DGKE	17	q22	56834099	56869567	1.44712	0.147863	0.345706	FALSE	FALSE
3536	ENSG00000117036	ETV3	1	q23.1	157121191	157138474	1.44703	0.147888	0.345713	FALSE	FALSE
3537	ENSG00000079459	FDFT1	8	p23.1	11795573	11839309	1.44663	0.148	0.345875	FALSE	FALSE
3538	ENSG00000188649	CC2D2B	10	q24.1	95907603	96032684	1.44593	0.148197	0.346243	FALSE	FALSE
3539	ENSG00000124256	ZBP1	20	q13.31	57603846	57620576	1.44587	0.148214	0.346243	FALSE	FALSE
3540	ENSG00000185404	SP140L	2	q37.1	230327184	230403732	1.44497	0.148466	0.346663	FALSE	FALSE
3541	ENSG00000160285	LSS	21	q22.3	46188141	46228824	1.44429	0.148657	0.346845	FALSE	FALSE
3542	ENSG00000105717	PBX4	19	p13.11	19561707	19618916	1.44407	0.148718	0.346845	FALSE	FALSE
3543	ENSG00000082781	ITGB5	3	q21.2	124761948	124901418	1.44406	0.148721	0.346845	FALSE	FALSE
3544	ENSG00000139174	PRICKLE1	12	q12	42456757	42590355	1.44391	0.148765	0.346845	FALSE	FALSE
3545	ENSG00000168795	ZBTB5	9	p13.2	37438114	37465399	1.4437	0.148825	0.346845	FALSE	FALSE
3546	ENSG00000132680	KHDC4	1	q22	155913043	155934400	1.44355	0.148866	0.346845	FALSE	FALSE
3547	ENSG00000185950	IRS2	13	q34	109752698	109786568	1.44259	0.149137	0.347377	FALSE	FALSE
3548	ENSG00000162923	WDR26	1	q42.12	224385143	224437033	1.442	0.149302	0.347637	FALSE	FALSE
3549	ENSG00000092421	SEMA6A	5	q23.1	116443616	116574934	1.44196	0.149314	0.347637	FALSE	FALSE
3550	ENSG00000072071	ADGRL1	19	p13.12	14147743	14206187	1.44169	0.14939	0.347669	FALSE	FALSE
3551	ENSG00000152818	UTRN	6	q24.2	144285701	144853034	1.44161	0.149413	0.347669	FALSE	FALSE
3552	ENSG00000256566	AL049650.1	20	p13	2467212	2508907	1.44036	0.149764	0.348142	FALSE	FALSE
3553	ENSG00000134716	CYP2J2	1	p32.1	59893308	59926790	1.44035	0.149768	0.348142	FALSE	FALSE
3554	ENSG00000061938	TNK2	3	q29	195863364	195911945	1.44027	0.149791	0.348147	FALSE	FALSE
3555	ENSG00000104472	CHRAC1	8	q24.3	140511298	140517137	1.43969	0.149957	0.34837	FALSE	FALSE
3556	ENSG00000197467	COL13A1	10	q22.1	69801867	69964275	1.43963	0.149973	0.34837	FALSE	FALSE
3557	ENSG00000130783	CCDC62	12	q24.31	122774327	122827528	1.43874	0.150223	0.348649	FALSE	FALSE
3558	ENSG00000167716	WDR81	17	p13.3	1716523	1738599	1.43818	0.150384	0.348822	FALSE	FALSE
3559	ENSG00000115756	HPCAL1	2	p25.1	10302889	10427617	1.43803	0.150425	0.348866	FALSE	FALSE
3560	ENSG00000138688	KIAA1109	4	q27	122152333	122362758	1.43754	0.150565	0.349141	FALSE	FALSE
3561	ENSG00000198722	UNC13B	9	p13.3	35161992	35405338	1.43719	0.150663	0.349318	FALSE	FALSE
3562	ENSG00000013374	NUB1	7	q36.1	151341699	151378449	1.43701	0.150715	0.349389	FALSE	FALSE
3563	ENSG00000043039	BARX2	11	q24.3	129375940	129452279	1.43668	0.15081	0.349531	FALSE	FALSE
3564	ENSG00000121904	CSMD2	1	p35.1	33513999	34165842	1.43657	0.150841	0.349531	FALSE	FALSE
3565	ENSG00000168658	VWA3B	2	q11.2	98087116	98313299	1.43648	0.150866	0.349538	FALSE	FALSE
3566	ENSG00000080815	PSEN1	14	q24.2	73136418	73223691	1.43623	0.150938	0.349552	FALSE	FALSE
3567	ENSG00000126461	SCAF1	19	q13.33	49642125	49658642	1.43618	0.15095	0.349552	FALSE	FALSE
3568	ENSG00000160785	SLC25A44	1	q22	156193932	156212796	1.43615	0.150959	0.349552	FALSE	FALSE
3569	ENSG00000127152	BCL11B	14	q32.2	99169287	99271524	1.4358	0.151059	0.349574	FALSE	FALSE
3570	ENSG00000138738	PRDM5	4	q27	120684919	120922870	1.43574	0.151076	0.349574	FALSE	FALSE
3571	ENSG00000141096	DPEP3	16	q22.1	67975663	67980829	1.43552	0.151138	0.349666	FALSE	FALSE
3572	ENSG00000139117	CPNE8	12	q12	38646822	38907430	1.43537	0.151182	0.349719	FALSE	FALSE
3573	ENSG00000067064	IDI1	10	p15.3	1039152	1049170	1.43499	0.151291	0.349865	FALSE	FALSE
3574	ENSG00000095464	PDE6C	10	q23.33	93612588	93666010	1.43443	0.15145	0.349987	FALSE	FALSE
3575	ENSG00000167508	MVD	16	q24.2	88651935	88663161	1.43392	0.151596	0.35022	FALSE	FALSE
3576	ENSG00000260170	AC090527.2	15	q21.1	45587351	45676314	1.43385	0.151616	0.35022	FALSE	FALSE
3577	ENSG00000169727	GPS1	17	q25.3	82050691	82057470	1.43356	0.151698	0.350309	FALSE	FALSE
3578	ENSG00000104518	GSDMD	8	q24.3	143553207	143563062	1.43274	0.151931	0.350743	FALSE	FALSE
3579	ENSG00000133401	PDZD2	5	p13.3	31639410	32110931	1.43267	0.151951	0.350743	FALSE	FALSE
3580	ENSG00000134884	ARGLU1	13	q33.3	106541673	106568164	1.43205	0.152131	0.351107	FALSE	FALSE
3581	ENSG00000134780	DAGLA	11	q12.2	61680433	61747001	1.43194	0.15216	0.351121	FALSE	FALSE
3582	ENSG00000049541	RFC2	7	q11.23	74231499	74254458	1.43187	0.15218	0.351121	FALSE	FALSE
3583	ENSG00000169403	PTAFR	1	p35.3	28147166	28193936	1.43123	0.152363	0.351493	FALSE	FALSE
3584	ENSG00000179348	GATA2	3	q21.3	128479427	128493185	1.43095	0.152444	0.351631	FALSE	FALSE
3585	ENSG00000143442	POGZ	1	q21.3	151402724	151459465	1.43082	0.152481	0.351665	FALSE	FALSE
3586	ENSG00000079739	PGM1	1	p31.3	63593276	63660245	1.43039	0.152605	0.351849	FALSE	FALSE
3587	ENSG00000135912	TTLL4	2	q35	218710845	218755416	1.42999	0.152719	0.352012	FALSE	FALSE
3588	ENSG00000248919	ATP5MF-PTCD1	7	q22.1	99419749	99466197	1.42955	0.152847	0.352257	FALSE	FALSE
3589	ENSG00000171121	KCNMB3	3	q26.32	179236691	179267002	1.42927	0.152927	0.352391	FALSE	FALSE
3590	ENSG00000123104	ITPR2	12	p11.23	26336515	26833198	1.42829	0.153208	0.352888	FALSE	FALSE
3591	ENSG00000197562	RAB40C	16	p13.3	589357	629272	1.428	0.153291	0.353029	FALSE	FALSE
3592	ENSG00000184967	NOC4L	12	q24.33	132144448	132152473	1.42729	0.153495	0.353348	FALSE	FALSE
3593	ENSG00000198931	APRT	16	q24.3	88809339	88811944	1.42694	0.153596	0.3534	FALSE	FALSE
3594	ENSG00000143674	MAP3K21	1	q42.2	233327768	233385148	1.42693	0.153599	0.3534	FALSE	FALSE
3595	ENSG00000183644	C11orf88	11	q23.1	111514785	111537031	1.42684	0.153626	0.3534	FALSE	FALSE
3596	ENSG00000186862	PDZD7	10	q24.31	101007683	101032295	1.42684	0.153627	0.3534	FALSE	FALSE
3597	ENSG00000102710	SUPT20H	13	q13.3	37009312	37059713	1.42602	0.153861	0.353787	FALSE	FALSE
3598	ENSG00000205517	RGL3	19	p13.2	11384341	11419342	1.42445	0.154318	0.354684	FALSE	FALSE
3599	ENSG00000152467	ZSCAN1	19	q13.43	58034032	58054631	1.42422	0.154383	0.354705	FALSE	FALSE
3600	ENSG00000178726	THBD	20	p11.21	23045633	23049741	1.424	0.154446	0.354778	FALSE	FALSE
3601	ENSG00000134291	TMEM106C	12	q13.11	47963569	47968878	1.42318	0.154685	0.355123	FALSE	FALSE
3602	ENSG00000143147	GPR161	1	q24.2	168079543	168137667	1.42243	0.154902	0.355471	FALSE	FALSE
3603	ENSG00000175592	FOSL1	11	q13.1	65892049	65900573	1.42219	0.15497	0.355509	FALSE	FALSE
3604	ENSG00000074054	CLASP1	2	q14.3	121337776	121649587	1.42207	0.155007	0.355509	FALSE	FALSE
3605	ENSG00000171105	INSR	19	p13.2	7112255	7294034	1.42112	0.155282	0.35609	FALSE	FALSE
3606	ENSG00000164778	EN2	7	q36.3	155458129	155464831	1.42039	0.155494	0.356423	FALSE	FALSE
3607	ENSG00000179111	HES7	17	p13.1	8120590	8124092	1.42004	0.155595	0.356534	FALSE	FALSE
3608	ENSG00000089154	GCN1	12	q24.23	120127203	120194710	1.42	0.155608	0.356534	FALSE	FALSE
3609	ENSG00000184007	PTP4A2	1	p35.2	31906421	31944856	1.41988	0.155642	0.35656	FALSE	FALSE
3610	ENSG00000143297	FCRL5	1	q23.1	157513377	157552520	1.41956	0.155736	0.356674	FALSE	FALSE
3611	ENSG00000160439	RDH13	19	q13.42	55039108	55071291	1.41937	0.155791	0.356709	FALSE	FALSE
3612	ENSG00000170340	B3GNT2	2	p15	62196113	62224731	1.41931	0.15581	0.356709	FALSE	FALSE
3613	ENSG00000181418	DDN	12	q13.12	48995149	48999309	1.41928	0.155817	0.356709	FALSE	FALSE
3614	ENSG00000181523	SGSH	17	q25.3	80206716	80220923	1.41805	0.156175	0.357376	FALSE	FALSE
3615	ENSG00000082175	PGR	11	q22.1	101029624	101130524	1.41764	0.156296	0.357502	FALSE	FALSE
3616	ENSG00000123178	SPRYD7	13	q14.2	49912706	49936490	1.41674	0.156559	0.357949	FALSE	FALSE
3617	ENSG00000266953	AC092073.1	19	q13.11	34396315	34409364	1.41615	0.156733	0.358291	FALSE	FALSE
3618	ENSG00000084754	HADHA	2	p23.3	26190635	26244726	1.41597	0.156785	0.358291	FALSE	FALSE
3619	ENSG00000161958	FGF11	17	p13.1	7438273	7444937	1.41596	0.156788	0.358291	FALSE	FALSE
3620	ENSG00000234965	SHISA8	22	q13.2	41909554	41914667	1.41593	0.156797	0.358291	FALSE	FALSE
3621	ENSG00000155158	TTC39B	9	p22.3	15163622	15307360	1.41517	0.157018	0.358511	FALSE	FALSE
3622	ENSG00000250254	PTTG2	4	p14	37960435	37961125	1.41498	0.157074	0.358511	FALSE	FALSE
3623	ENSG00000258830	AC137834.1	12	q13.3	57249609	57296484	1.41422	0.157297	0.358927	FALSE	FALSE
3624	ENSG00000166326	TRIM44	11	p13	35662805	35818007	1.41382	0.157416	0.359045	FALSE	FALSE
3625	ENSG00000135926	TMBIM1	2	q35	218274192	218292586	1.41373	0.157441	0.359051	FALSE	FALSE
3626	ENSG00000131398	KCNC3	19	q13.33	50311937	50333515	1.41282	0.157708	0.359458	FALSE	FALSE
3627	ENSG00000104133	SPG11	15	q21.1	44562696	44663678	1.41253	0.157794	0.359552	FALSE	FALSE
3628	ENSG00000115904	SOS1	2	p22.1	38981396	39124345	1.41232	0.157857	0.359552	FALSE	FALSE
3629	ENSG00000198585	NUDT16	3	q22.1	131381671	131388830	1.41183	0.158	0.359717	FALSE	FALSE
3630	ENSG00000123684	LPGAT1	1	q32.3	211743457	211830772	1.41154	0.158085	0.35986	FALSE	FALSE
3631	ENSG00000152465	NMT2	10	p13	15102584	15168693	1.41144	0.158116	0.359879	FALSE	FALSE
3632	ENSG00000010256	UQCRC1	3	p21.31	48599002	48610976	1.41123	0.158178	0.35997	FALSE	FALSE
3633	ENSG00000135605	TEC	4	p11	48135783	48269864	1.4109	0.158275	0.360088	FALSE	FALSE
3634	ENSG00000158201	ABHD3	18	q11.2	21650897	21704805	1.4107	0.158334	0.360134	FALSE	FALSE
3635	ENSG00000129353	SLC44A2	19	p13.2	10602457	10644559	1.41037	0.158431	0.360241	FALSE	FALSE
3636	ENSG00000028277	POU2F2	19	q13.2	42086110	42196585	1.41013	0.158502	0.360333	FALSE	FALSE
3637	ENSG00000100911	PSME2	14	q12	24143362	24147570	1.41007	0.158518	0.360333	FALSE	FALSE
3638	ENSG00000162032	SPSB3	16	p13.3	1776712	1793700	1.41	0.158538	0.360333	FALSE	FALSE
3639	ENSG00000142330	CAPN10	2	q37.3	240586716	240617705	1.40966	0.158641	0.360464	FALSE	FALSE
3640	ENSG00000135697	BCO1	16	q23.2	81238448	81291142	1.40914	0.158794	0.360659	FALSE	FALSE
3641	ENSG00000140511	HAPLN3	15	q26.1	88877288	88895626	1.40888	0.158871	0.360783	FALSE	FALSE
3642	ENSG00000107201	DDX58	9	p21.1	32455705	32526324	1.40851	0.158979	0.360979	FALSE	FALSE
3643	ENSG00000158864	NDUFS2	1	q23.3	161197104	161214395	1.40829	0.159047	0.361081	FALSE	FALSE
3644	ENSG00000143393	PI4KB	1	q21.3	151291797	151327715	1.4081	0.159101	0.361154	FALSE	FALSE
3645	ENSG00000075826	SEC31B	10	q24.31	100486642	100519864	1.40799	0.159133	0.361177	FALSE	FALSE
3646	ENSG00000143862	ARL8A	1	q32.1	202133404	202144743	1.40769	0.159223	0.36133	FALSE	FALSE
3647	ENSG00000239382	ALKBH6	19	q13.12	36009120	36014239	1.40748	0.159285	0.361394	FALSE	FALSE
3648	ENSG00000007171	NOS2	17	q11.2	27756766	27800499	1.40744	0.159296	0.361394	FALSE	FALSE
3649	ENSG00000176358	TAC4	17	q21.33	49838309	49848017	1.40695	0.159444	0.361678	FALSE	FALSE
3650	ENSG00000166886	NAB2	12	q13.3	57088894	57095476	1.4068	0.159488	0.361727	FALSE	FALSE
3651	ENSG00000154978	VOPP1	7	p11.2	55436056	55572988	1.40638	0.159612	0.361814	FALSE	FALSE
3652	ENSG00000166224	SGPL1	10	q22.1	70815961	70881173	1.40614	0.159683	0.361814	FALSE	FALSE
3653	ENSG00000119946	CNNM1	10	q24.2	99329099	99394330	1.40582	0.159777	0.361924	FALSE	FALSE
3654	ENSG00000168899	VAMP5	2	p11.2	85584408	85593412	1.40571	0.159812	0.361953	FALSE	FALSE
3655	ENSG00000091128	LAMB4	7	q31.1	108023548	108130356	1.40484	0.160069	0.362365	FALSE	FALSE
3656	ENSG00000109103	UNC119	17	q11.2	28546707	28552668	1.40478	0.160086	0.362365	FALSE	FALSE
3657	ENSG00000100600	LGMN	14	q32.12	92703807	92748702	1.40459	0.160144	0.362365	FALSE	FALSE
3658	ENSG00000111445	RFC5	12	q24.23	118013588	118033130	1.40442	0.160194	0.362365	FALSE	FALSE
3659	ENSG00000175806	MSRA	8	p23.1	10054268	10428891	1.40441	0.160196	0.362365	FALSE	FALSE
3660	ENSG00000108239	TBC1D12	10	q23.33	94402504	94535930	1.40427	0.160238	0.36241	FALSE	FALSE
3661	ENSG00000120210	INSL6	9	p24.1	5123880	5185668	1.40356	0.16045	0.362816	FALSE	FALSE
3662	ENSG00000100652	SLC10A1	14	q24.1	69775417	69797289	1.40352	0.160463	0.362816	FALSE	FALSE
3663	ENSG00000116273	PHF13	1	p36.31	6613685	6624033	1.40262	0.160729	0.363242	FALSE	FALSE
3664	ENSG00000027869	SH2D2A	1	q23.1	156806243	156816862	1.40258	0.160741	0.363242	FALSE	FALSE
3665	ENSG00000167642	SPINT2	19	q13.2	38244035	38292614	1.4023	0.160824	0.36338	FALSE	FALSE
3666	ENSG00000187553	CYP26C1	10	q23.33	93060808	93069536	1.402	0.160916	0.363434	FALSE	FALSE
3667	ENSG00000177943	MAMDC4	9	q34.3	136850943	136860799	1.40173	0.160996	0.363564	FALSE	FALSE
3668	ENSG00000272822	AC073610.3	12	q13.12	48903503	48957365	1.40138	0.161101	0.363676	FALSE	FALSE
3669	ENSG00000254709	IGLL5	22	q11.22	22887780	22896107	1.40112	0.161179	0.363773	FALSE	FALSE
3670	ENSG00000174442	ZWILCH	15	q22.31	66504959	66550128	1.40103	0.161204	0.36378	FALSE	FALSE
3671	ENSG00000135862	LAMC1	1	q25.3	183023460	183145592	1.40044	0.161382	0.36408	FALSE	FALSE
3672	ENSG00000173124	ACSM6	10	q23.33	95194200	95228928	1.40022	0.161446	0.364148	FALSE	FALSE
3673	ENSG00000134575	ACP2	11	p11.2	47239302	47248906	1.40001	0.16151	0.364148	FALSE	FALSE
3674	ENSG00000134709	HOOK1	1	p32.1	59814786	59876378	1.39985	0.161558	0.364148	FALSE	FALSE
3675	ENSG00000138316	ADAMTS14	10	q22.1	70672803	70762441	1.39984	0.161561	0.364148	FALSE	FALSE
3676	ENSG00000249915	PDCD6	5	p15.33	271621	353856	1.39976	0.161586	0.364148	FALSE	FALSE
3677	ENSG00000198087	CD2AP	6	p12.3	47477789	47627263	1.39968	0.161609	0.364148	FALSE	FALSE
3678	ENSG00000255432	AP001458.2	11	q12.3	62649694	62665178	1.39965	0.161617	0.364148	FALSE	FALSE
3679	ENSG00000228049	POLR2J2	7	q22.1	102665368	102671629	1.39918	0.161759	0.364268	FALSE	FALSE
3680	ENSG00000185043	CIB1	15	q26.1	90229975	90234047	1.39862	0.161926	0.364593	FALSE	FALSE
3681	ENSG00000183421	RIPK4	21	q22.3	41739369	41767106	1.39844	0.161979	0.364612	FALSE	FALSE
3682	ENSG00000104886	PLEKHJ1	19	p13.3	2230084	2237704	1.39807	0.162093	0.364818	FALSE	FALSE
3683	ENSG00000107282	APBA1	9	q21.12	69427530	69672306	1.39777	0.162183	0.364924	FALSE	FALSE
3684	ENSG00000116815	CD58	1	p13.1	116514535	116571039	1.39765	0.16222	0.364924	FALSE	FALSE
3685	ENSG00000114853	ZBTB47	3	p22.1	42653684	42665854	1.39761	0.162231	0.364924	FALSE	FALSE
3686	ENSG00000186522	SEPT10	2	q13	109542982	109614206	1.39747	0.162271	0.364963	FALSE	FALSE
3687	ENSG00000161929	SCIMP	17	p13.2	5208961	5234860	1.39622	0.162647	0.365551	FALSE	FALSE
3688	ENSG00000176463	SLCO3A1	15	q26.1	91853695	92172435	1.39612	0.162677	0.365551	FALSE	FALSE
3689	ENSG00000154370	TRIM11	1	q42.13	228393673	228406840	1.39525	0.162939	0.366057	FALSE	FALSE
3690	ENSG00000106633	GCK	7	p13	44144271	44198170	1.39493	0.163036	0.366224	FALSE	FALSE
3691	ENSG00000229117	RPL41	12	q13.2	56116586	56117943	1.39429	0.163229	0.366505	FALSE	FALSE
3692	ENSG00000171509	RXFP1	4	q32.1	158315311	158653372	1.39329	0.163531	0.367081	FALSE	FALSE
3693	ENSG00000187474	FPR3	19	q13.41	51795163	51826189	1.39292	0.163644	0.367284	FALSE	FALSE
3694	ENSG00000117834	SLC5A9	1	p33	48222685	48248644	1.39256	0.163754	0.367479	FALSE	FALSE
3695	ENSG00000162062	TEDC2	16	p13.3	2460080	2464963	1.39197	0.163931	0.367672	FALSE	FALSE
3696	ENSG00000130299	GTPBP3	19	p13.11	17334920	17342735	1.39122	0.164158	0.368035	FALSE	FALSE
3697	ENSG00000162511	LAPTM5	1	p35.2	30732469	30757820	1.39095	0.16424	0.368083	FALSE	FALSE
3698	ENSG00000106829	TLE4	9	q21.31	79571773	79726882	1.39058	0.164352	0.368178	FALSE	FALSE
3699	ENSG00000178927	CYBC1	17	q25.3	82442589	82450829	1.38973	0.16461	0.36852	FALSE	FALSE
3700	ENSG00000142039	CCDC97	19	q13.2	41310189	41324883	1.38968	0.164625	0.36852	FALSE	FALSE
3701	ENSG00000155367	PPM1J	1	p13.2	112709994	112715477	1.38967	0.164629	0.36852	FALSE	FALSE
3702	ENSG00000141736	ERBB2	17	q12	39687914	39730426	1.38952	0.164674	0.368547	FALSE	FALSE
3703	ENSG00000130517	PGPEP1	19	p13.11	18340587	18369950	1.38926	0.164755	0.368598	FALSE	FALSE
3704	ENSG00000131408	NR1H2	19	q13.33	50329653	50382982	1.38894	0.16485	0.36871	FALSE	FALSE
3705	ENSG00000126001	CEP250	20	q11.22	35455164	35519280	1.38863	0.164945	0.368818	FALSE	FALSE
3706	ENSG00000109061	MYH1	17	p13.1	10492307	10518543	1.38841	0.165011	0.368843	FALSE	FALSE
3707	ENSG00000178997	EXD1	15	q15.1	41182725	41230743	1.38772	0.165221	0.369163	FALSE	FALSE
3708	ENSG00000170419	VSTM2A	7	p11.2	54542325	54571080	1.38721	0.165378	0.369378	FALSE	FALSE
3709	ENSG00000010278	CD9	12	p13.31	6199715	6238271	1.38684	0.165491	0.36958	FALSE	FALSE
3710	ENSG00000204653	ASPDH	19	q13.33	50511600	50514690	1.38665	0.165549	0.369658	FALSE	FALSE
3711	ENSG00000132704	FCRL2	1	q23.1	157745733	157777132	1.38647	0.165605	0.369679	FALSE	FALSE
3712	ENSG00000145016	RUBCN	3	q29	197671393	197749727	1.3854	0.165931	0.3701	FALSE	FALSE
3713	ENSG00000065457	ADAT1	16	q23.1	75596981	75623300	1.38508	0.166028	0.370187	FALSE	FALSE
3714	ENSG00000105854	PON2	7	q21.3	95404863	95435329	1.38468	0.166149	0.370367	FALSE	FALSE
3715	ENSG00000105639	JAK3	19	p13.11	17824780	17848071	1.384	0.16636	0.37075	FALSE	FALSE
3716	ENSG00000086548	CEACAM6	19	q13.2	41750977	41772208	1.38348	0.166517	0.370947	FALSE	FALSE
3717	ENSG00000133789	SWAP70	11	p15.4	9664077	9752991	1.38314	0.166622	0.371125	FALSE	FALSE
3718	ENSG00000178026	LRRC75B	22	q11.23	24585620	24593208	1.38289	0.166699	0.371125	FALSE	FALSE
3719	ENSG00000148832	PAOX	10	q26.3	133379234	133391694	1.38288	0.166702	0.371125	FALSE	FALSE
3720	ENSG00000099783	HNRNPM	19	p13.2	8444767	8489114	1.38285	0.166712	0.371125	FALSE	FALSE
3721	ENSG00000073111	MCM2	3	q21.3	127598223	127622436	1.38249	0.16682	0.371314	FALSE	FALSE
3722	ENSG00000116017	ARID3A	19	p13.3	925781	975934	1.38183	0.167025	0.371412	FALSE	FALSE
3723	ENSG00000189337	KAZN	1	p36.21	13892792	15118043	1.381	0.167279	0.371859	FALSE	FALSE
3724	ENSG00000173809	TDRD12	19	q13.11	32719753	32829580	1.38078	0.167346	0.371896	FALSE	FALSE
3725	ENSG00000172500	FIBP	11	q13.1	65883741	65888539	1.38074	0.167358	0.371896	FALSE	FALSE
3726	ENSG00000116350	SRSF4	1	p35.3	29147743	29181987	1.38064	0.167389	0.371915	FALSE	FALSE
3727	ENSG00000213533	STIMATE	3	p21.1	52836219	52897596	1.38046	0.167446	0.371917	FALSE	FALSE
3728	ENSG00000114019	AMOTL2	3	q22.2	134355874	134375479	1.38041	0.16746	0.371917	FALSE	FALSE
3729	ENSG00000268173	AC007192.1	19	p13.11	18153158	18178117	1.3801	0.167556	0.372017	FALSE	FALSE
3730	ENSG00000183255	PTTG1IP	21	q22.3	44849585	44873903	1.37958	0.167715	0.372178	FALSE	FALSE
3731	ENSG00000203910	C1orf146	1	p22.1	92217940	92245813	1.37905	0.167879	0.372491	FALSE	FALSE
3732	ENSG00000065613	SLK	10	q24.33	103967201	104029233	1.37883	0.167947	0.372591	FALSE	FALSE
3733	ENSG00000181577	C6orf223	6	p21.1	44000580	44005958	1.37858	0.168025	0.372711	FALSE	FALSE
3734	ENSG00000117394	SLC2A1	1	p34.2	42925375	42959176	1.37773	0.168286	0.373136	FALSE	FALSE
3735	ENSG00000119782	FKBP1B	2	p23.3	24049701	24063681	1.37753	0.168348	0.373223	FALSE	FALSE
3736	ENSG00000006327	TNFRSF12A	16	p13.3	3018445	3022383	1.37738	0.168396	0.373227	FALSE	FALSE
3737	ENSG00000135549	PKIB	6	q22.31	122471917	122726373	1.37717	0.16846	0.373316	FALSE	FALSE
3738	ENSG00000148429	USP6NL	10	p14	11453946	11611754	1.37696	0.168525	0.37341	FALSE	FALSE
3739	ENSG00000173715	C11orf80	11	q13.2	66744451	66843328	1.3764	0.168698	0.373674	FALSE	FALSE
3740	ENSG00000226174	TEX22	14	q32.33	105398579	105450106	1.37635	0.168713	0.373674	FALSE	FALSE
3741	ENSG00000147874	HAUS6	9	p22.1	19053143	19103119	1.3762	0.16876	0.373726	FALSE	FALSE
3742	ENSG00000166394	CYB5R2	11	p15.4	7665100	7677222	1.37573	0.168906	0.373998	FALSE	FALSE
3743	ENSG00000064419	TNPO3	7	q32.1	128954180	129055173	1.37555	0.168961	0.374069	FALSE	FALSE
3744	ENSG00000196878	LAMB3	1	q32.2	209614870	209652466	1.37525	0.169055	0.374226	FALSE	FALSE
3745	ENSG00000173702	MUC13	3	q21.2	124905442	124953819	1.37434	0.169337	0.374616	FALSE	FALSE
3746	ENSG00000049283	EPN3	17	q21.33	50532543	50543750	1.37425	0.169364	0.374616	FALSE	FALSE
3747	ENSG00000007312	CD79B	17	q23.3	63928740	63932354	1.37423	0.169371	0.374616	FALSE	FALSE
3748	ENSG00000267645	AC105052.3	7	q22.1	102637049	102671641	1.37402	0.169437	0.37471	FALSE	FALSE
3749	ENSG00000135747	ZNF670-ZNF695	1	q44	246945547	247078811	1.37351	0.169595	0.374906	FALSE	FALSE
3750	ENSG00000152359	POC5	5	q13.3	75674124	75717481	1.3731	0.16972	0.37508	FALSE	FALSE
3751	ENSG00000143590	EFNA3	1	q21.3	155078872	155087538	1.37264	0.169864	0.375297	FALSE	FALSE
3752	ENSG00000244482	LILRA6	19	q13.42	54236592	54242791	1.37226	0.169982	0.375505	FALSE	FALSE
3753	ENSG00000186777	ZNF732	4	p16.3	270675	305321	1.37171	0.170154	0.37564	FALSE	FALSE
3754	ENSG00000130702	LAMA5	20	q13.33	62307955	62367312	1.37143	0.17024	0.375676	FALSE	FALSE
3755	ENSG00000178795	GDPD4	11	q13.5	77216558	77301687	1.37138	0.170255	0.375676	FALSE	FALSE
3756	ENSG00000136305	CIDEB	14	q12	24305096	24311430	1.37125	0.170298	0.375676	FALSE	FALSE
3757	ENSG00000106113	CRHR2	7	p14.3	30651943	30700129	1.37122	0.170307	0.375676	FALSE	FALSE
3758	ENSG00000263620	AC129492.3	17	p13.1	8150816	8162975	1.37119	0.170315	0.375676	FALSE	FALSE
3759	ENSG00000105698	USF2	19	q13.12	35268978	35279821	1.37074	0.170457	0.375885	FALSE	FALSE
3760	ENSG00000153707	PTPRD	9	p23	8314246	10612723	1.37016	0.170637	0.375925	FALSE	FALSE
3761	ENSG00000090402	SI	3	q26.1	164978898	165078495	1.3701	0.170654	0.375925	FALSE	FALSE
3762	ENSG00000159958	TNFRSF13C	22	q13.2	41922023	41926818	1.37008	0.170661	0.375925	FALSE	FALSE
3763	ENSG00000163840	DTX3L	3	q21.1	122564238	122575203	1.3698	0.170751	0.376071	FALSE	FALSE
3764	ENSG00000123473	STIL	1	p33	47250139	47314147	1.36971	0.170777	0.376079	FALSE	FALSE
3765	ENSG00000140694	PARN	16	p13.12	14435701	14632728	1.36936	0.170887	0.376216	FALSE	FALSE
3766	ENSG00000184305	CCSER1	4	q22.1	90127535	91601913	1.36931	0.170904	0.376216	FALSE	FALSE
3767	ENSG00000091409	ITGA6	2	q31.1	172427354	172506282	1.36929	0.17091	0.376216	FALSE	FALSE
3768	ENSG00000087589	CASS4	20	q13.31	56412112	56460387	1.36829	0.17122	0.376786	FALSE	FALSE
3769	ENSG00000055955	ITIH4	3	p21.1	52812975	52831479	1.36826	0.171231	0.376786	FALSE	FALSE
3770	ENSG00000109667	SLC2A9	4	p16.1	9771153	10054936	1.367	0.171624	0.377349	FALSE	FALSE
3771	ENSG00000181638	ZFP41	8	q24.3	143246821	143262705	1.3669	0.171658	0.377349	FALSE	FALSE
3772	ENSG00000186827	TNFRSF4	1	p36.33	1211326	1214138	1.36678	0.171693	0.377355	FALSE	FALSE
3773	ENSG00000156052	GNAQ	9	q21.2	77716087	78031458	1.36674	0.171708	0.377355	FALSE	FALSE
3774	ENSG00000099341	PSMD8	19	q13.2	38374536	38383824	1.3664	0.171813	0.377534	FALSE	FALSE
3775	ENSG00000105245	NUMBL	19	q13.2	40665905	40690972	1.36612	0.171903	0.377629	FALSE	FALSE
3776	ENSG00000198863	RUNDC1	17	q21.31	42980565	42993690	1.36551	0.172093	0.377948	FALSE	FALSE
3777	ENSG00000204532	ZSCAN5C	19	q13.43	56202301	56209452	1.3655	0.172096	0.377948	FALSE	FALSE
3778	ENSG00000137860	SLC28A2	15	q21.1	45252230	45277845	1.36496	0.172266	0.378171	FALSE	FALSE
3779	ENSG00000108465	CDK5RAP3	17	q21.32	47967810	47981774	1.36475	0.172333	0.378214	FALSE	FALSE
3780	ENSG00000162144	CYB561A3	11	q12.2	61348745	61362299	1.36457	0.172387	0.378268	FALSE	FALSE
3781	ENSG00000042980	ADAM28	8	p21.2	24294040	24359018	1.36449	0.172415	0.378268	FALSE	FALSE
3782	ENSG00000038210	PI4K2B	4	p15.2	25233975	25279092	1.36444	0.172428	0.378268	FALSE	FALSE
3783	ENSG00000188373	C10orf99	10	q23.1	84173738	84185294	1.36384	0.172617	0.378631	FALSE	FALSE
3784	ENSG00000204160	ZDHHC18	1	p36.11	26826710	26857602	1.36351	0.172722	0.37881	FALSE	FALSE
3785	ENSG00000120254	MTHFD1L	6	q25.1	150865549	151101887	1.36305	0.172866	0.378992	FALSE	FALSE
3786	ENSG00000178084	HTR3C	3	q27.1	184053047	184060671	1.36303	0.172874	0.378992	FALSE	FALSE
3787	ENSG00000100078	PLA2G3	22	q12.2	31134809	31140607	1.36224	0.173121	0.379273	FALSE	FALSE
3788	ENSG00000105229	PIAS4	19	p13.3	4007646	4039386	1.36224	0.173121	0.379273	FALSE	FALSE
3789	ENSG00000073417	PDE8A	15	q25.3	84980440	85139145	1.36166	0.173306	0.379423	FALSE	FALSE
3790	ENSG00000163755	HPS3	3	q24	149129584	149173732	1.36166	0.173307	0.379423	FALSE	FALSE
3791	ENSG00000228075	BOD1L2	18	q21.31	57147062	57150300	1.36048	0.173679	0.380083	FALSE	FALSE
3792	ENSG00000005448	WDR54	2	p13.1	74421678	74425755	1.35946	0.174001	0.380588	FALSE	FALSE
3793	ENSG00000139914	FITM1	14	q12	24131275	24132849	1.35945	0.174004	0.380588	FALSE	FALSE
3794	ENSG00000115607	IL18RAP	2	q12.1	102418689	102452565	1.35905	0.174131	0.38079	FALSE	FALSE
3795	ENSG00000126246	IGFLR1	19	q13.12	35738801	35742453	1.35901	0.174143	0.38079	FALSE	FALSE
3796	ENSG00000125895	TMEM74B	20	p13	1180561	1185415	1.35834	0.174357	0.38105	FALSE	FALSE
3797	ENSG00000183454	GRIN2A	16	p13.2	9753404	10182754	1.35794	0.174484	0.381172	FALSE	FALSE
3798	ENSG00000243646	IL10RB	21	q22.11	33266358	33310187	1.35785	0.174512	0.381181	FALSE	FALSE
3799	ENSG00000022277	RTF2	20	q13.31	56468585	56519449	1.35778	0.174535	0.381181	FALSE	FALSE
3800	ENSG00000162998	FRZB	2	q32.1	182833275	182867162	1.35692	0.174806	0.381721	FALSE	FALSE
3801	ENSG00000091127	PUS7	7	q22.3	105439661	105522267	1.35628	0.175009	0.38205	FALSE	FALSE
3802	ENSG00000175711	B3GNTL1	17	q25.3	82942155	83051810	1.35602	0.175092	0.38205	FALSE	FALSE
3803	ENSG00000197375	SLC22A5	5	q31.1	132369752	132395614	1.35597	0.17511	0.38205	FALSE	FALSE
3804	ENSG00000034677	RNF19A	8	q22.2	100257060	100336218	1.35585	0.175146	0.38205	FALSE	FALSE
3805	ENSG00000159625	DRC7	16	q21	57694793	57731805	1.35518	0.175361	0.382418	FALSE	FALSE
3806	ENSG00000180116	C12orf40	12	q12	39626167	39908300	1.35517	0.175362	0.382418	FALSE	FALSE
3807	ENSG00000128052	KDR	4	q12	55078259	55125595	1.35482	0.175473	0.382589	FALSE	FALSE
3808	ENSG00000197093	GAL3ST4	7	q22.1	100159244	100168750	1.35476	0.175496	0.382589	FALSE	FALSE
3809	ENSG00000174600	CMKLR1	12	q23.3	108288044	108339341	1.35436	0.175621	0.382589	FALSE	FALSE
3810	ENSG00000090020	SLC9A1	1	p36.11	27098815	27166981	1.35433	0.175632	0.382589	FALSE	FALSE
3811	ENSG00000148660	CAMK2G	10	q22.2	73812501	73874591	1.35414	0.17569	0.382589	FALSE	FALSE
3812	ENSG00000163872	YEATS2	3	q27.1	183697818	183812625	1.35404	0.175725	0.382589	FALSE	FALSE
3813	ENSG00000104825	NFKBIB	19	q13.2	38899700	38908893	1.35352	0.17589	0.382846	FALSE	FALSE
3814	ENSG00000105443	CYTH2	19	q13.33	48469032	48482314	1.35337	0.175937	0.382853	FALSE	FALSE
3815	ENSG00000254706	AL512785.2	1	q23.3	162365407	162383531	1.3529	0.176088	0.383071	FALSE	FALSE
3816	ENSG00000127527	EPS15L1	19	p13.11	16355239	16472085	1.35265	0.176168	0.383089	FALSE	FALSE
3817	ENSG00000114529	C3orf52	3	q13.2	112086335	112131004	1.35251	0.176214	0.383089	FALSE	FALSE
3818	ENSG00000100368	CSF2RB	22	q12.3	36913628	36940449	1.35236	0.176259	0.383089	FALSE	FALSE
3819	ENSG00000255054	AL020996.2	1	p36.11	25811470	25823744	1.35232	0.176273	0.383089	FALSE	FALSE
3820	ENSG00000186891	TNFRSF18	1	p36.33	1203508	1206691	1.35228	0.176286	0.383089	FALSE	FALSE
3821	ENSG00000164161	HHIP	4	q31.21	144646021	144745271	1.35215	0.176329	0.383129	FALSE	FALSE
3822	ENSG00000162227	TAF6L	11	q12.3	62771303	62787342	1.35204	0.176363	0.383152	FALSE	FALSE
3823	ENSG00000135678	CPM	12	q15	68842197	68971570	1.35176	0.176451	0.383229	FALSE	FALSE
3824	ENSG00000148841	ITPRIP	10	q25.1	104309698	104338448	1.35175	0.176456	0.383229	FALSE	FALSE
3825	ENSG00000128218	VPREB3	22	q11.23	23752743	23754468	1.3517	0.17647	0.383229	FALSE	FALSE
3826	ENSG00000239887	C1orf226	1	q23.3	162366908	162386818	1.35122	0.176626	0.383516	FALSE	FALSE
3827	ENSG00000171853	TRAPPC12	2	p25.3	3379675	3485094	1.35097	0.176705	0.383585	FALSE	FALSE
3828	ENSG00000102974	CTCF	16	q22.1	67562407	67639185	1.35076	0.176774	0.383683	FALSE	FALSE
3829	ENSG00000130338	TULP4	6	q25.3	158232236	158511828	1.35039	0.176891	0.383884	FALSE	FALSE
3830	ENSG00000162897	FCAMR	1	q32.1	206957965	206970625	1.35021	0.176948	0.383884	FALSE	FALSE
3831	ENSG00000163412	EIF4E3	3	p13	71675416	71754773	1.34979	0.177083	0.384058	FALSE	FALSE
3832	ENSG00000141682	PMAIP1	18	q21.32	59899948	59904306	1.34977	0.177089	0.384058	FALSE	FALSE
3833	ENSG00000239857	GET4	7	p22.3	876552	896436	1.34886	0.177381	0.384484	FALSE	FALSE
3834	ENSG00000135111	TBX3	12	q24.21	114670254	114684164	1.34839	0.177534	0.384687	FALSE	FALSE
3835	ENSG00000104951	IL4I1	19	q13.33	49889654	49929539	1.34838	0.177535	0.384687	FALSE	FALSE
3836	ENSG00000173369	C1QB	1	p36.12	22652762	22661538	1.34835	0.177546	0.384687	FALSE	FALSE
3837	ENSG00000127419	TMEM175	4	p16.3	932387	958656	1.34789	0.177695	0.384906	FALSE	FALSE
3838	ENSG00000103995	CEP152	15	q21.1	48712928	48811146	1.34746	0.177834	0.385052	FALSE	FALSE
3839	ENSG00000161036	LRWD1	7	q22.1	102464929	102473168	1.34677	0.178054	0.385361	FALSE	FALSE
3840	ENSG00000108021	FAM208B	10	p15.1	5684838	5763740	1.34672	0.178071	0.385361	FALSE	FALSE
3841	ENSG00000155903	RASA2	3	q23	141487047	141615342	1.34672	0.178072	0.385361	FALSE	FALSE
3842	ENSG00000170786	SDR16C5	8	q12.1	56300010	56320776	1.34592	0.178327	0.385589	FALSE	FALSE
3843	ENSG00000179456	ZBTB18	1	q44	244048939	244057476	1.34569	0.178402	0.385662	FALSE	FALSE
3844	ENSG00000167964	RAB26	16	p13.3	2140803	2154165	1.34557	0.178441	0.385695	FALSE	FALSE
3845	ENSG00000149084	HSD17B12	11	p11.2	43680558	43856617	1.34538	0.178501	0.385761	FALSE	FALSE
3846	ENSG00000196943	NOP9	14	q12	24299862	24309124	1.34533	0.17852	0.385761	FALSE	FALSE
3847	ENSG00000117408	IPO13	1	p34.1	43946939	43968022	1.34525	0.178543	0.385761	FALSE	FALSE
3848	ENSG00000186314	PRELID2	5	q32	145471799	145835369	1.34501	0.178621	0.385825	FALSE	FALSE
3849	ENSG00000095777	MYO3A	10	p12.1	25934071	26212536	1.34448	0.178793	0.386086	FALSE	FALSE
3850	ENSG00000264187	AC055811.2	17	p11.2	17202649	17237185	1.34428	0.178856	0.386127	FALSE	FALSE
3851	ENSG00000095752	IL11	19	q13.42	55364389	55370463	1.34386	0.178994	0.386239	FALSE	FALSE
3852	ENSG00000000938	FGR	1	p35.3	27612064	27635277	1.34376	0.179026	0.386239	FALSE	FALSE
3853	ENSG00000162004	CCDC78	16	p13.3	722582	726954	1.34335	0.17916	0.386421	FALSE	FALSE
3854	ENSG00000118513	MYB	6	q23.3	135181315	135219173	1.34308	0.179246	0.386555	FALSE	FALSE
3855	ENSG00000104904	OAZ1	19	p13.3	2269509	2273490	1.34295	0.179289	0.386595	FALSE	FALSE
3856	ENSG00000056736	IL17RB	3	p21.1	53846580	53865800	1.3426	0.179403	0.38679	FALSE	FALSE
3857	ENSG00000099866	MADCAM1	19	p13.3	489176	505342	1.34251	0.179429	0.386795	FALSE	FALSE
3858	ENSG00000166444	ST5	11	p15.4	8693351	8910951	1.34198	0.179604	0.386946	FALSE	FALSE
3859	ENSG00000139445	FOXN4	12	q24.11	109277979	109309220	1.34185	0.179643	0.386946	FALSE	FALSE
3860	ENSG00000165501	LRR1	14	q21.3	49598697	49614672	1.34134	0.17981	0.38722	FALSE	FALSE
3861	ENSG00000160999	SH2B2	7	q22.1	102285091	102321711	1.34001	0.180242	0.387995	FALSE	FALSE
3862	ENSG00000109320	NFKB1	4	q24	102501329	102617302	1.33998	0.18025	0.387995	FALSE	FALSE
3863	ENSG00000172794	RAB37	17	q25.1	74670578	74747335	1.33969	0.180345	0.388147	FALSE	FALSE
3864	ENSG00000162520	SYNC	1	p35.1	32680360	32703596	1.33953	0.180397	0.388207	FALSE	FALSE
3865	ENSG00000130382	MLLT1	19	p13.3	6210379	6279948	1.33946	0.180421	0.388207	FALSE	FALSE
3866	ENSG00000165863	C10orf82	10	q25.3	116663696	116670264	1.33919	0.180509	0.388292	FALSE	FALSE
3867	ENSG00000251357	AP000350.4	22	q11.23	23862188	23895223	1.3388	0.180637	0.388515	FALSE	FALSE
3868	ENSG00000179088	C12orf42	12	q23.2	103237591	103496010	1.33863	0.180691	0.388529	FALSE	FALSE
3869	ENSG00000185662	SMIM23	5	q35.1	171782432	171796126	1.33827	0.180808	0.388693	FALSE	FALSE
3870	ENSG00000257355	AC008770.1	19	p13.2	12017888	12052967	1.33816	0.180844	0.388693	FALSE	FALSE
3871	ENSG00000172086	KRCC1	2	p11.2	88027205	88055729	1.33812	0.180856	0.388693	FALSE	FALSE
3872	ENSG00000149499	EML3	11	q12.3	62602218	62612765	1.33798	0.180904	0.388693	FALSE	FALSE
3873	ENSG00000196411	EPHB4	7	q22.1	100802565	100827521	1.33788	0.180936	0.388693	FALSE	FALSE
3874	ENSG00000172482	AGXT	2	q37.3	240868479	240880502	1.33754	0.181045	0.388877	FALSE	FALSE
3875	ENSG00000131355	ADGRE3	19	p13.12	14619117	14690027	1.33739	0.181096	0.388933	FALSE	FALSE
3876	ENSG00000164104	HMGB2	4	q34.1	173331695	173335125	1.33674	0.181308	0.389325	FALSE	FALSE
3877	ENSG00000130943	PKDREJ	22	q13.31	46255663	46263355	1.33668	0.181327	0.389325	FALSE	FALSE
3878	ENSG00000103489	XYLT1	16	p12.3	17101769	17470881	1.33659	0.181355	0.389325	FALSE	FALSE
3879	ENSG00000239605	STPG4	2	p21	47045538	47155378	1.3365	0.181387	0.389325	FALSE	FALSE
3880	ENSG00000182308	DCAF4L1	4	p13	41981696	41986467	1.33587	0.181591	0.389634	FALSE	FALSE
3881	ENSG00000185896	LAMP1	13	q34	113297241	113323672	1.33546	0.181726	0.389872	FALSE	FALSE
3882	ENSG00000242802	AP5Z1	7	p22.1	4775615	4794395	1.33528	0.181786	0.389948	FALSE	FALSE
3883	ENSG00000188152	NUTM2G	9	q22.33	96928310	96940253	1.3348	0.181942	0.39018	FALSE	FALSE
3884	ENSG00000183576	SETD3	14	q32.2	99397746	99480889	1.33451	0.182038	0.390281	FALSE	FALSE
3885	ENSG00000075239	ACAT1	11	q22.3	108121516	108147776	1.33436	0.182087	0.390335	FALSE	FALSE
3886	ENSG00000158874	APOA2	1	q23.3	161222292	161223631	1.33391	0.182232	0.390415	FALSE	FALSE
3887	ENSG00000105656	ELL	19	p13.11	18442663	18522127	1.33386	0.18225	0.390415	FALSE	FALSE
3888	ENSG00000140030	GPR65	14	q31.3	88005124	88014811	1.33351	0.182365	0.390516	FALSE	FALSE
3889	ENSG00000132549	VPS13B	8	q22.2	99013266	99877580	1.33301	0.182529	0.390764	FALSE	FALSE
3890	ENSG00000160256	FAM207A	21	q22.3	44940010	44976989	1.33287	0.182575	0.390801	FALSE	FALSE
3891	ENSG00000184361	SPATA32	17	q21.31	45254393	45262112	1.33225	0.182777	0.390922	FALSE	FALSE
3892	ENSG00000169683	LRRC45	17	q25.3	82023302	82031151	1.33224	0.182782	0.390922	FALSE	FALSE
3893	ENSG00000076685	NT5C2	10	q24.33	103088017	103193306	1.3316	0.18299	0.391116	FALSE	FALSE
3894	ENSG00000116147	TNR	1	q25.1	175315194	175743770	1.33125	0.183105	0.391219	FALSE	FALSE
3895	ENSG00000128833	MYO5C	15	q21.2	52192322	52295798	1.33079	0.183257	0.391439	FALSE	FALSE
3896	ENSG00000174718	KIAA1551	12	p11.21	31959370	31993107	1.3307	0.183288	0.391454	FALSE	FALSE
3897	ENSG00000196547	MAN2A2	15	q26.1	90902218	90922584	1.33031	0.183415	0.391673	FALSE	FALSE
3898	ENSG00000172893	DHCR7	11	q13.4	71428193	71452868	1.3297	0.183617	0.392001	FALSE	FALSE
3899	ENSG00000196782	MAML3	4	q31.1	139716753	140154184	1.32801	0.184176	0.392728	FALSE	FALSE
3900	ENSG00000172717	FAM71D	14	q23.3	67189393	67228550	1.32788	0.184216	0.392753	FALSE	FALSE
3901	ENSG00000136286	MYO1G	7	p13	44962662	44979098	1.32782	0.184237	0.392753	FALSE	FALSE
3902	ENSG00000103168	TAF1C	16	q24.1	84177847	84187070	1.32707	0.184484	0.393128	FALSE	FALSE
3903	ENSG00000075142	SRI	7	q21.12	88205118	88226993	1.32707	0.184486	0.393128	FALSE	FALSE
3904	ENSG00000178814	OPLAH	8	q24.3	144051266	144063965	1.32659	0.184644	0.393362	FALSE	FALSE
3905	ENSG00000064787	BCAS1	20	q13.2	53936777	54070594	1.32649	0.184678	0.393382	FALSE	FALSE
3906	ENSG00000198799	LRIG2	1	p13.2	113073209	113132260	1.3263	0.184739	0.393448	FALSE	FALSE
3907	ENSG00000135114	OASL	12	q24.31	121019111	121039242	1.32625	0.184758	0.393448	FALSE	FALSE
3908	ENSG00000005189	REXO5	16	p12.3	20806429	20849668	1.3251	0.185137	0.394099	FALSE	FALSE
3909	ENSG00000177663	IL17RA	22	q11.1	17084954	17115694	1.32414	0.185457	0.394728	FALSE	FALSE
3910	ENSG00000142949	PTPRF	1	p34.2	43525187	43623666	1.32398	0.185511	0.394791	FALSE	FALSE
3911	ENSG00000081320	STK17B	2	q32.3	196133566	196176503	1.32384	0.185555	0.394832	FALSE	FALSE
3912	ENSG00000106397	PLOD3	7	q22.1	101205977	101218420	1.32274	0.185921	0.39526	FALSE	FALSE
3913	ENSG00000140365	COMMD4	15	q24.2	75335891	75343224	1.32232	0.18606	0.395387	FALSE	FALSE
3914	ENSG00000161133	USP41	22	q11.21	20350578	20390758	1.32204	0.186153	0.395481	FALSE	FALSE
3915	ENSG00000073578	SDHA	5	p15.33	218241	256700	1.32188	0.186209	0.395498	FALSE	FALSE
3916	ENSG00000066735	KIF26A	14	q32.33	104138723	104180894	1.32187	0.186211	0.395498	FALSE	FALSE
3917	ENSG00000160883	HK3	5	q35.2	176880869	176899332	1.32141	0.186364	0.395669	FALSE	FALSE
3918	ENSG00000171206	TRIM8	10	q24.32	102642310	102660680	1.32131	0.186397	0.395671	FALSE	FALSE
3919	ENSG00000197483	ZNF628	19	q13.42	55476332	55484487	1.32116	0.186447	0.395688	FALSE	FALSE
3920	ENSG00000127863	TNFRSF19	13	q12.12	23570370	23676104	1.32073	0.186591	0.395838	FALSE	FALSE
3921	ENSG00000196584	XRCC2	7	q36.1	152644779	152676165	1.32058	0.18664	0.39589	FALSE	FALSE
3922	ENSG00000128645	HOXD1	2	q31.1	176188579	176190907	1.3204	0.186703	0.395938	FALSE	FALSE
3923	ENSG00000007923	DNAJC11	1	p36.31	6634168	6701924	1.32029	0.186737	0.395938	FALSE	FALSE
3924	ENSG00000054118	THRAP3	1	p34.3	36224416	36305357	1.3199	0.186868	0.396105	FALSE	FALSE
3925	ENSG00000013573	DDX11	12	p11.21	31073845	31104791	1.31984	0.186889	0.396105	FALSE	FALSE
3926	ENSG00000033178	UBA6	4	q13.2	67612652	67701179	1.31963	0.186959	0.396201	FALSE	FALSE
3927	ENSG00000153832	FBXO36	2	q36.3	229922302	230013109	1.31941	0.187032	0.396253	FALSE	FALSE
3928	ENSG00000047249	ATP6V1H	8	q11.23	53715557	53843558	1.3193	0.187069	0.396278	FALSE	FALSE
3929	ENSG00000132965	ALOX5AP	13	q12.3	30713478	30764426	1.319	0.18717	0.396442	FALSE	FALSE
3930	ENSG00000135083	CCNJL	5	q33.3	160249106	160345396	1.31872	0.187261	0.396583	FALSE	FALSE
3931	ENSG00000168874	ATOH8	2	p11.2	85751344	85788066	1.31852	0.18733	0.396583	FALSE	FALSE
3932	ENSG00000120137	PANK3	5	q34	168548495	168579600	1.31831	0.187401	0.396583	FALSE	FALSE
3933	ENSG00000243955	GSTA1	6	p12.2	52791664	52803910	1.31822	0.187429	0.396583	FALSE	FALSE
3934	ENSG00000243566	UPK3B	7	q11.23	76510428	76516521	1.31822	0.187429	0.396583	FALSE	FALSE
3935	ENSG00000196757	ZNF700	19	p13.2	11925068	11950773	1.31816	0.187451	0.396583	FALSE	FALSE
3936	ENSG00000184588	PDE4B	1	p31.3	65792514	66374579	1.31795	0.187522	0.396665	FALSE	FALSE
3937	ENSG00000240972	MIF	22	q11.23	23894004	23895227	1.31754	0.187656	0.39669	FALSE	FALSE
3938	ENSG00000100427	MLC1	22	q13.33	50059391	50085902	1.31734	0.187725	0.396776	FALSE	FALSE
3939	ENSG00000180745	CLRN3	10	q26.2	127877841	127892947	1.31673	0.187929	0.396903	FALSE	FALSE
3940	ENSG00000185158	LRRC37B	17	q11.2	32007872	32053504	1.31585	0.188223	0.397316	FALSE	FALSE
3941	ENSG00000115758	ODC1	2	p25.1	10439968	10448504	1.31559	0.18831	0.397377	FALSE	FALSE
3942	ENSG00000184990	SIVA1	14	q32.33	104753100	104768494	1.31531	0.188405	0.397436	FALSE	FALSE
3943	ENSG00000146966	DENND2A	7	q34	140518420	140673993	1.31453	0.188668	0.397786	FALSE	FALSE
3944	ENSG00000141349	G6PC3	17	q21.31	44070735	44076344	1.31432	0.188737	0.397881	FALSE	FALSE
3945	ENSG00000181804	SLC9A9	3	q24	143265222	143848531	1.31332	0.189074	0.398407	FALSE	FALSE
3946	ENSG00000090316	MAEA	4	p16.3	1289851	1340147	1.31325	0.189098	0.398407	FALSE	FALSE
3947	ENSG00000071203	MS4A12	11	q12.2	60492778	60507430	1.31292	0.189209	0.398407	FALSE	FALSE
3948	ENSG00000125510	OPRL1	20	q13.33	64080173	64100643	1.31269	0.189286	0.398442	FALSE	FALSE
3949	ENSG00000117400	MPL	1	p34.2	43337849	43352772	1.31265	0.189299	0.398442	FALSE	FALSE
3950	ENSG00000119397	CNTRL	9	q33.2	121074863	121177610	1.31221	0.189448	0.3986	FALSE	FALSE
3951	ENSG00000126267	COX6B1	19	q13.12	35648223	35658861	1.31141	0.189719	0.399025	FALSE	FALSE
3952	ENSG00000091536	MYO15A	17	p11.2	18108706	18179806	1.31139	0.189725	0.399025	FALSE	FALSE
3953	ENSG00000243811	APOBEC3D	22	q13.1	39021113	39033276	1.31103	0.189847	0.399126	FALSE	FALSE
3954	ENSG00000187954	CYHR1	8	q24.3	144449582	144465677	1.31096	0.189872	0.399126	FALSE	FALSE
3955	ENSG00000254087	LYN	8	q12.1	55879813	56014168	1.31035	0.190076	0.3994	FALSE	FALSE
3956	ENSG00000168389	MFSD2A	1	p34.2	39955112	39969968	1.30976	0.190278	0.399601	FALSE	FALSE
3957	ENSG00000185482	STAC3	12	q13.3	57243453	57251193	1.30904	0.190521	0.399971	FALSE	FALSE
3958	ENSG00000110455	ACCS	11	p11.2	44065925	44084222	1.30868	0.190644	0.40012	FALSE	FALSE
3959	ENSG00000186086	NBPF6	1	p13.3	108450282	108471002	1.3084	0.190738	0.400188	FALSE	FALSE
3960	ENSG00000166073	GPR176	15	q15.1	39799032	39920892	1.30837	0.190749	0.400188	FALSE	FALSE
3961	ENSG00000148484	RSU1	10	p13	16590611	16817528	1.30825	0.190789	0.400221	FALSE	FALSE
3962	ENSG00000130950	NUTM2F	9	q22.32	94318196	94328644	1.30783	0.190931	0.400351	FALSE	FALSE
3963	ENSG00000173890	GPR160	3	q26.2	170037929	170085403	1.30772	0.190968	0.400351	FALSE	FALSE
3964	ENSG00000179008	C14orf39	14	q23.1	60396469	60515543	1.30742	0.191071	0.400428	FALSE	FALSE
3965	ENSG00000164733	CTSB	8	p23.1	11842524	11869448	1.30739	0.191079	0.400428	FALSE	FALSE
3966	ENSG00000170442	KRT86	12	q13.13	52249300	52309163	1.30732	0.191103	0.400428	FALSE	FALSE
3967	ENSG00000158292	GPR153	1	p36.31	6247346	6260975	1.30709	0.191181	0.400478	FALSE	FALSE
3968	ENSG00000159579	RSPRY1	16	q13	57186137	57240475	1.30708	0.191184	0.400478	FALSE	FALSE
3969	ENSG00000115884	SDC1	2	p24.1	20200797	20225433	1.30662	0.19134	0.400752	FALSE	FALSE
3970	ENSG00000167394	ZNF668	16	p11.2	31060843	31074320	1.30636	0.19143	0.400836	FALSE	FALSE
3971	ENSG00000196118	CCDC189	16	p11.2	30757423	30762710	1.30567	0.191665	0.401224	FALSE	FALSE
3972	ENSG00000080986	NDC80	18	p11.32	2571511	2616635	1.30494	0.191912	0.401474	FALSE	FALSE
3973	ENSG00000130653	PNPLA7	9	q34.3	137459953	137550534	1.30493	0.191917	0.401474	FALSE	FALSE
3974	ENSG00000158106	RHPN1	8	q24.3	143368887	143384220	1.30463	0.192019	0.401601	FALSE	FALSE
3975	ENSG00000107077	KDM4C	9	p24.1	6720863	7175648	1.30361	0.192367	0.402276	FALSE	FALSE
3976	ENSG00000012983	MAP4K5	14	q22.1	50418501	50561126	1.30326	0.192487	0.402475	FALSE	FALSE
3977	ENSG00000175489	LRRC25	19	p13.11	18391144	18397617	1.30304	0.192562	0.402579	FALSE	FALSE
3978	ENSG00000188771	PLET1	11	q23.1	112248479	112260860	1.3025	0.192746	0.402783	FALSE	FALSE
3979	ENSG00000135870	RC3H1	1	q25.1	173931214	174022297	1.30246	0.192759	0.402783	FALSE	FALSE
3980	ENSG00000187097	ENTPD5	14	q24.3	73958010	74019399	1.30208	0.192889	0.40294	FALSE	FALSE
3981	ENSG00000176095	IP6K1	3	p21.31	49724294	49786542	1.30157	0.193065	0.403129	FALSE	FALSE
3982	ENSG00000172927	MYEOV	11	q13.3	69294138	69367726	1.30154	0.193074	0.403129	FALSE	FALSE
3983	ENSG00000196549	MME	3	q25.2	155024124	155183729	1.30144	0.193107	0.403146	FALSE	FALSE
3984	ENSG00000161652	IZUMO2	19	q13.33	50152548	50163195	1.30134	0.193142	0.403166	FALSE	FALSE
3985	ENSG00000165917	RAPSN	11	p11.2	47437757	47449178	1.30087	0.193304	0.403399	FALSE	FALSE
3986	ENSG00000115594	IL1R1	2	q11.2	102064544	102179874	1.30072	0.193353	0.403451	FALSE	FALSE
3987	ENSG00000025770	NCAPH2	22	q13.33	50508216	50523472	1.3004	0.193463	0.403628	FALSE	FALSE
3988	ENSG00000166762	CATSPER2	15	q15.3	43628503	43668118	1.30017	0.193543	0.403742	FALSE	FALSE
3989	ENSG00000131351	HAUS8	19	p13.11	17049729	17075625	1.2999	0.193635	0.40383	FALSE	FALSE
3990	ENSG00000070018	LRP6	12	p13.2	12116025	12267012	1.29931	0.193838	0.404149	FALSE	FALSE
3991	ENSG00000185917	SETD4	21	q22.12	36034541	36079389	1.29917	0.193884	0.404193	FALSE	FALSE
3992	ENSG00000150281	CTF1	16	p11.2	30896607	30903560	1.29899	0.193948	0.404247	FALSE	FALSE
3993	ENSG00000100060	MFNG	22	q13.1	37469063	37486401	1.29895	0.19396	0.404247	FALSE	FALSE
3994	ENSG00000144668	ITGA9	3	p22.2	37452115	37823514	1.29855	0.194099	0.404444	FALSE	FALSE
3995	ENSG00000257923	CUX1	7	q22.1	101815904	102283958	1.29853	0.194105	0.404444	FALSE	FALSE
3996	ENSG00000176907	TCIM	8	p11.21	40153455	40155308	1.29836	0.194164	0.404514	FALSE	FALSE
3997	ENSG00000130958	SLC35D2	9	q22.32	96313444	96383710	1.2977	0.194392	0.404833	FALSE	FALSE
3998	ENSG00000103363	ELOB	16	p13.3	2771414	2777297	1.29671	0.19473	0.405014	FALSE	FALSE
3999	ENSG00000170043	TRAPPC1	17	p13.1	7930345	7932123	1.29644	0.194823	0.405147	FALSE	FALSE
4000	ENSG00000160055	TMEM234	1	p35.2	32214472	32222359	1.29635	0.194855	0.405147	FALSE	FALSE
4001	ENSG00000270299	AL121758.1	20	p13	646626	675800	1.29611	0.194939	0.405239	FALSE	FALSE
4002	ENSG00000173391	OLR1	12	p13.2	10158301	10172138	1.29579	0.195048	0.405414	FALSE	FALSE
4003	ENSG00000090905	TNRC6A	16	p12.1	24610209	24827632	1.29469	0.195426	0.405834	FALSE	FALSE
4004	ENSG00000205022	PABPN1L	16	q24.3	88863333	88866660	1.29448	0.195499	0.405934	FALSE	FALSE
4005	ENSG00000179715	PCED1B	12	q13.11	47079603	47236662	1.29411	0.195627	0.406147	FALSE	FALSE
4006	ENSG00000106144	CASP2	7	q34	143288215	143307696	1.29404	0.195652	0.406148	FALSE	FALSE
4007	ENSG00000124214	STAU1	20	q13.13	49113339	49188367	1.29361	0.195801	0.406404	FALSE	FALSE
4008	ENSG00000118523	CTGF	6	q23.2	131948176	131951373	1.29303	0.195999	0.406763	FALSE	FALSE
4009	ENSG00000101189	MRGBP	20	q13.33	62796453	62801738	1.29294	0.196033	0.406781	FALSE	FALSE
4010	ENSG00000169129	AFAP1L2	10	q25.3	114294824	114404756	1.29251	0.196181	0.406904	FALSE	FALSE
4011	ENSG00000164576	SAP30L	5	q33.2	154445957	154461054	1.29239	0.196221	0.406909	FALSE	FALSE
4012	ENSG00000136141	LRCH1	13	q14.13	46553168	46753040	1.2922	0.196288	0.406995	FALSE	FALSE
4013	ENSG00000188037	CLCN1	7	q34	143316126	143352083	1.29189	0.196396	0.407169	FALSE	FALSE
4014	ENSG00000116039	ATP6V1B1	2	p13.3	70935868	70965431	1.29148	0.196538	0.407357	FALSE	FALSE
4015	ENSG00000127533	F2RL3	19	p13.11	16888860	16892606	1.29083	0.196762	0.407717	FALSE	FALSE
4016	ENSG00000124172	ATP5F1E	20	q13.32	59025467	59032382	1.2901	0.197016	0.408192	FALSE	FALSE
4017	ENSG00000162783	IER5	1	q25.3	181088712	181092899	1.28995	0.197069	0.408249	FALSE	FALSE
4018	ENSG00000165495	PKNOX2	11	q24.2	125164687	125433389	1.28981	0.197118	0.408251	FALSE	FALSE
4019	ENSG00000143033	MTF2	1	p22.1	93079235	93139081	1.2898	0.197121	0.408251	FALSE	FALSE
4020	ENSG00000183598	HIST2H3D	1	q21.2	149813271	149813681	1.28945	0.197241	0.408356	FALSE	FALSE
4021	ENSG00000163154	TNFAIP8L2	1	q21.3	151156629	151159749	1.28937	0.197268	0.408356	FALSE	FALSE
4022	ENSG00000164484	TMEM200A	6	q23.1	130365734	130443063	1.28936	0.197272	0.408356	FALSE	FALSE
4023	ENSG00000125450	NUP85	17	q25.1	75205659	75235758	1.28896	0.197412	0.408488	FALSE	FALSE
4024	ENSG00000126368	NR1D1	17	q21.1	40092787	40100725	1.28855	0.197554	0.408654	FALSE	FALSE
4025	ENSG00000196465	MYL6B	12	q13.2	56152256	56159647	1.28851	0.197568	0.408654	FALSE	FALSE
4026	ENSG00000140836	ZFHX3	16	q22.3	72782885	73891871	1.28843	0.197595	0.408656	FALSE	FALSE
4027	ENSG00000075651	PLD1	3	q26.31	171600405	171810950	1.28736	0.197969	0.40922	FALSE	FALSE
4028	ENSG00000108349	CASC3	17	q21.1	40140318	40172183	1.28715	0.198041	0.409318	FALSE	FALSE
4029	ENSG00000267206	LCN6	9	q34.3	136744011	136748528	1.28699	0.198096	0.409378	FALSE	FALSE
4030	ENSG00000100479	POLE2	14	q21.3	49643555	49688422	1.28592	0.198472	0.40984	FALSE	FALSE
4031	ENSG00000106268	NUDT1	7	p22.3	2242222	2251146	1.28566	0.198563	0.409928	FALSE	FALSE
4032	ENSG00000215252	GOLGA8B	15	q14	34525207	34588503	1.28531	0.198683	0.410014	FALSE	FALSE
4033	ENSG00000139835	GRTP1	13	q34	113324164	113364148	1.28523	0.198711	0.410019	FALSE	FALSE
4034	ENSG00000106331	PAX4	7	q32.1	127610292	127618114	1.28494	0.198813	0.410125	FALSE	FALSE
4035	ENSG00000266076	AC004805.1	17	q24.1	65538102	65641033	1.28484	0.198849	0.410147	FALSE	FALSE
4036	ENSG00000148834	GSTO1	10	q25.1	104235356	104267459	1.28395	0.199159	0.410629	FALSE	FALSE
4037	ENSG00000067836	ROGDI	16	p13.3	4796968	4802950	1.2829	0.199525	0.411174	FALSE	FALSE
4038	ENSG00000141934	PLPP2	19	p13.3	281040	291504	1.2818	0.199913	0.411815	FALSE	FALSE
4039	ENSG00000100311	PDGFB	22	q13.1	39223359	39244751	1.28165	0.199967	0.411874	FALSE	FALSE
4040	ENSG00000159792	PSKH1	16	q22.1	67893272	67929678	1.28102	0.200186	0.41222	FALSE	FALSE
4041	ENSG00000163075	CFAP221	2	q14.2	119544432	119662251	1.28045	0.200388	0.41253	FALSE	FALSE
4042	ENSG00000149187	CELF1	11	p11.2	47465933	47565569	1.28009	0.200515	0.412739	FALSE	FALSE
4043	ENSG00000170915	PAQR8	6	p12.2	52361421	52407777	1.27939	0.20076	0.413137	FALSE	FALSE
4044	ENSG00000249115	HAUS5	19	q13.12	35612744	35625349	1.27931	0.200788	0.413143	FALSE	FALSE
4045	ENSG00000082126	MPP4	2	q33.1	201644870	201698694	1.27904	0.200882	0.413231	FALSE	FALSE
4046	ENSG00000166004	CEP295	11	q21	93661639	93730358	1.27855	0.201057	0.413433	FALSE	FALSE
4047	ENSG00000178217	SH2D4B	10	q23.1	80537902	80646560	1.27834	0.201128	0.413527	FALSE	FALSE
4048	ENSG00000165935	SMCO2	12	p11.23	27466810	27502185	1.27818	0.201186	0.413593	FALSE	FALSE
4049	ENSG00000075643	MOCOS	18	q12.2	36187519	36272157	1.27752	0.20142	0.413874	FALSE	FALSE
4050	ENSG00000164062	APEH	3	p21.31	49674002	49683963	1.2775	0.201425	0.413874	FALSE	FALSE
4051	ENSG00000087095	NLK	17	q11.2	28041737	28196381	1.27741	0.201458	0.413888	FALSE	FALSE
4052	ENSG00000171045	TSNARE1	8	q24.3	142212080	142403240	1.27726	0.201509	0.413888	FALSE	FALSE
4053	ENSG00000138111	MFSD13A	10	q24.32	102461395	102477045	1.27711	0.201565	0.413897	FALSE	FALSE
4054	ENSG00000123999	INHA	2	q35	219569162	219575713	1.27703	0.20159	0.413897	FALSE	FALSE
4055	ENSG00000179477	ALOX12B	17	p13.1	8072636	8087716	1.2767	0.201707	0.414031	FALSE	FALSE
4056	ENSG00000205544	TMEM256	17	p13.1	7402975	7404137	1.2765	0.201779	0.414125	FALSE	FALSE
4057	ENSG00000185664	PMEL	12	q13.2	55954105	55973317	1.27643	0.201804	0.414125	FALSE	FALSE
4058	ENSG00000140451	PIF1	15	q22.31	64815632	64825668	1.2761	0.20192	0.414192	FALSE	FALSE
4059	ENSG00000184984	CHRM5	15	q14	33968720	34067457	1.27605	0.201939	0.414192	FALSE	FALSE
4060	ENSG00000160961	ZNF333	19	p13.12	14689801	14733746	1.27587	0.202003	0.414271	FALSE	FALSE
4061	ENSG00000124602	UNC5CL	6	p21.1	41026911	41039217	1.27525	0.202222	0.414569	FALSE	FALSE
4062	ENSG00000133069	TMCC2	1	q32.1	205228176	205285632	1.27522	0.202231	0.414569	FALSE	FALSE
4063	ENSG00000163611	SPICE1	3	q13.2	113442718	113515187	1.27507	0.202285	0.414569	FALSE	FALSE
4064	ENSG00000188263	IL17REL	22	q13.33	49994513	50012659	1.27487	0.202354	0.414569	FALSE	FALSE
4065	ENSG00000124588	NQO2	6	p25.2	2987987	3028869	1.27465	0.202434	0.414662	FALSE	FALSE
4066	ENSG00000168959	GRM5	11	q14.3	88504576	89065945	1.27453	0.202477	0.414662	FALSE	FALSE
4067	ENSG00000177679	SRRM3	7	q11.23	76201900	76287288	1.2744	0.20252	0.414699	FALSE	FALSE
4068	ENSG00000205436	EXOC3L4	14	q32.32	103100144	103110559	1.27415	0.20261	0.414831	FALSE	FALSE
4069	ENSG00000070961	ATP2B1	12	q21.33	89588049	89709300	1.27326	0.202924	0.415316	FALSE	FALSE
4070	ENSG00000204624	DISP3	1	p36.22	11479166	11537584	1.27292	0.203046	0.415407	FALSE	FALSE
4071	ENSG00000087250	MT3	16	q13	56589074	56591088	1.27219	0.203307	0.415836	FALSE	FALSE
4072	ENSG00000151623	NR3C2	4	q31.23	148078762	148444698	1.27161	0.203512	0.416149	FALSE	FALSE
4073	ENSG00000136943	CTSV	9	q22.33	97029679	97039643	1.27096	0.203742	0.416408	FALSE	FALSE
4074	ENSG00000108342	CSF3	17	q21.1	40015361	40017813	1.26998	0.204094	0.41681	FALSE	FALSE
4075	ENSG00000070031	SCT	11	p15.5	626431	627143	1.26949	0.204267	0.417113	FALSE	FALSE
4076	ENSG00000104964	AES	19	p13.3	3052910	3063107	1.26782	0.204862	0.418062	FALSE	FALSE
4077	ENSG00000204217	BMPR2	2	q33.1	202376936	202567751	1.26624	0.205427	0.418845	FALSE	FALSE
4078	ENSG00000103196	CRISPLD2	16	q24.1	84819984	84920768	1.2655	0.205692	0.419279	FALSE	FALSE
4079	ENSG00000110925	CSRNP2	12	q13.12	51061205	51083664	1.26529	0.205769	0.419342	FALSE	FALSE
4080	ENSG00000115107	STEAP3	2	q14.2	119223831	119265652	1.26505	0.205852	0.419342	FALSE	FALSE
4081	ENSG00000166012	TAF1D	11	q21	93729948	93784391	1.26469	0.205981	0.419497	FALSE	FALSE
4082	ENSG00000100191	SLC5A4	22	q12.3	32218476	32255341	1.2646	0.206014	0.419513	FALSE	FALSE
4083	ENSG00000173838	MARCH10	17	q23.2	62701314	62808344	1.26421	0.206155	0.41974	FALSE	FALSE
4084	ENSG00000010322	NISCH	3	p21.1	52455118	52493071	1.26387	0.206277	0.419889	FALSE	FALSE
4085	ENSG00000152292	SH2D6	2	p11.2	85418721	85437029	1.26311	0.20655	0.420212	FALSE	FALSE
4086	ENSG00000113520	IL4	5	q31.1	132673986	132682676	1.26298	0.206596	0.420219	FALSE	FALSE
4087	ENSG00000115275	MOGS	2	p13.1	74461057	74465410	1.26274	0.206682	0.420342	FALSE	FALSE
4088	ENSG00000267059	AC005943.1	19	p13.3	1578339	1605445	1.2611	0.207271	0.421222	FALSE	FALSE
4089	ENSG00000170476	MZB1	5	q31.2	139387480	139390081	1.26041	0.207521	0.421518	FALSE	FALSE
4090	ENSG00000174992	ZG16	16	p11.2	29778240	29782973	1.25953	0.207839	0.421923	FALSE	FALSE
4091	ENSG00000187123	LYPD6	2	q23.2	149329985	149474148	1.2593	0.207924	0.421923	FALSE	FALSE
4092	ENSG00000116151	MORN1	1	p36.32	2321253	2391707	1.25851	0.208208	0.42238	FALSE	FALSE
4093	ENSG00000165997	ARL5B	10	p12.31	18659405	18681639	1.25838	0.208256	0.422425	FALSE	FALSE
4094	ENSG00000128604	IRF5	7	q32.1	128937612	128950035	1.25821	0.208315	0.422492	FALSE	FALSE
4095	ENSG00000111275	ALDH2	12	q24.12	111766887	111817529	1.25762	0.20853	0.422664	FALSE	FALSE
4096	ENSG00000067066	SP100	2	q37.1	230415942	230544090	1.25694	0.208775	0.422961	FALSE	FALSE
4097	ENSG00000138942	RNF185	22	q12.2	31160183	31207019	1.25678	0.208832	0.422961	FALSE	FALSE
4098	ENSG00000165424	ZCCHC24	10	q22.3	79382325	79445627	1.25678	0.208834	0.422961	FALSE	FALSE
4099	ENSG00000015475	BID	22	q11.21	17734138	17774770	1.25623	0.209034	0.423153	FALSE	FALSE
4100	ENSG00000151778	SERP2	13	q14.11	44373665	44397714	1.25602	0.20911	0.423153	FALSE	FALSE
4101	ENSG00000118655	DCLRE1B	1	p13.2	113905141	113914086	1.25601	0.209112	0.423153	FALSE	FALSE
4102	ENSG00000205929	C21orf62	21	q22.11	32793564	32813743	1.25501	0.209476	0.423622	FALSE	FALSE
4103	ENSG00000178860	MSC	8	q13.3	71841549	71844468	1.2545	0.209662	0.423887	FALSE	FALSE
4104	ENSG00000128709	HOXD9	2	q31.1	176122720	176124937	1.25443	0.209686	0.423887	FALSE	FALSE
4105	ENSG00000173585	CCR9	3	p21.31	45886504	45903177	1.2539	0.209877	0.424174	FALSE	FALSE
4106	ENSG00000186765	FSCN2	17	q25.3	81528396	81537130	1.2539	0.20988	0.424174	FALSE	FALSE
4107	ENSG00000178467	P4HTM	3	p21.31	48989886	49007154	1.25359	0.209992	0.424348	FALSE	FALSE
4108	ENSG00000170581	STAT2	12	q13.3	56341597	56360155	1.25325	0.210115	0.424439	FALSE	FALSE
4109	ENSG00000104059	FAM189A1	15	q13.1	29120254	29570723	1.25322	0.210124	0.424439	FALSE	FALSE
4110	ENSG00000270106	TSNAX-DISC1	1	q42.2	231528653	231819244	1.2531	0.210168	0.424439	FALSE	FALSE
4111	ENSG00000070831	CDC42	1	p36.12	22052627	22092946	1.2529	0.210244	0.424439	FALSE	FALSE
4112	ENSG00000152086	TUBA3E	2	q21.1	130191743	130198461	1.25289	0.210247	0.424439	FALSE	FALSE
4113	ENSG00000170178	HOXD12	2	q31.1	176099730	176101193	1.25273	0.210305	0.424502	FALSE	FALSE
4114	ENSG00000166436	TRIM66	11	p15.4	8612037	8682694	1.25245	0.210407	0.424654	FALSE	FALSE
4115	ENSG00000143819	EPHX1	1	q42.12	225810092	225845563	1.25169	0.210684	0.425117	FALSE	FALSE
4116	ENSG00000137767	SQOR	15	q21.1	45631148	45691294	1.25167	0.210689	0.425117	FALSE	FALSE
4117	ENSG00000106100	NOD1	7	p14.3	30424527	30478784	1.25155	0.210732	0.425152	FALSE	FALSE
4118	ENSG00000162676	GFI1	1	p22.1	92474762	92486876	1.25136	0.210803	0.425242	FALSE	FALSE
4119	ENSG00000105251	SHD	19	p13.3	4278601	4290724	1.25094	0.210956	0.425496	FALSE	FALSE
4120	ENSG00000273079	GRIN2B	12	p13.1	13437942	13981957	1.25074	0.21103	0.425593	FALSE	FALSE
4121	ENSG00000035403	VCL	10	q22.2	73995193	74121363	1.25055	0.211098	0.425676	FALSE	FALSE
4122	ENSG00000105852	PON3	7	q21.3	95359944	95396368	1.25035	0.211171	0.425725	FALSE	FALSE
4123	ENSG00000143390	RFX5	1	q21.3	151340640	151347357	1.24974	0.211393	0.426059	FALSE	FALSE
4124	ENSG00000224420	ADM5	19	q13.33	49688664	49690575	1.24928	0.211562	0.426239	FALSE	FALSE
4125	ENSG00000171124	FUT3	19	p13.3	5842888	5851474	1.24902	0.211657	0.426376	FALSE	FALSE
4126	ENSG00000146350	TBC1D32	6	q22.31	121079494	121334745	1.24872	0.211769	0.426464	FALSE	FALSE
4127	ENSG00000035681	NSMAF	8	q12.1	58583504	58659844	1.24869	0.211779	0.426464	FALSE	FALSE
4128	ENSG00000188818	ZDHHC11	5	p15.33	795606	850986	1.24843	0.211873	0.4266	FALSE	FALSE
4129	ENSG00000185278	ZBTB37	1	q25.1	173868082	173903549	1.24816	0.211974	0.426697	FALSE	FALSE
4130	ENSG00000145217	SLC26A1	4	p16.3	979073	993440	1.24765	0.21216	0.426965	FALSE	FALSE
4131	ENSG00000019991	HGF	7	q21.11	81699008	81770438	1.24675	0.212488	0.427497	FALSE	FALSE
4132	ENSG00000104435	STMN2	8	q21.13	79610814	79666175	1.24671	0.212504	0.427497	FALSE	FALSE
4133	ENSG00000170537	TMC7	16	p12.3	18983934	19063942	1.24655	0.212564	0.427564	FALSE	FALSE
4134	ENSG00000082074	FYB1	5	p13.1	39105255	39274528	1.2458	0.21284	0.42806	FALSE	FALSE
4135	ENSG00000102879	CORO1A	16	p11.2	30182827	30189076	1.24563	0.2129	0.42806	FALSE	FALSE
4136	ENSG00000196420	S100A5	1	q21.3	153537147	153541765	1.24559	0.212916	0.42806	FALSE	FALSE
4137	ENSG00000155034	FBXL18	7	p22.1	5431335	5513798	1.2453	0.213021	0.428164	FALSE	FALSE
4138	ENSG00000109107	ALDOC	17	q11.2	28573115	28577264	1.2444	0.213354	0.428654	FALSE	FALSE
4139	ENSG00000166927	MS4A7	11	q12.2	60378482	60395951	1.24435	0.213371	0.428654	FALSE	FALSE
4140	ENSG00000179958	DCTPP1	16	p11.2	30423619	30430075	1.24321	0.213791	0.429238	FALSE	FALSE
4141	ENSG00000071054	MAP4K4	2	q11.2	101696850	101894689	1.2432	0.213795	0.429238	FALSE	FALSE
4142	ENSG00000083454	P2RX5	17	p13.2	3672199	3696404	1.2431	0.213831	0.429252	FALSE	FALSE
4143	ENSG00000161835	GRASP	12	q13.13	52006940	52015889	1.24293	0.213895	0.429279	FALSE	FALSE
4144	ENSG00000216588	IGSF23	19	q13.31	44613630	44636781	1.24257	0.214028	0.429386	FALSE	FALSE
4145	ENSG00000118046	STK11	19	p13.3	1177558	1228435	1.24248	0.21406	0.429397	FALSE	FALSE
4146	ENSG00000164032	H2AFZ	4	q23	99948086	99950388	1.24226	0.214142	0.429421	FALSE	FALSE
4147	ENSG00000163482	STK36	2	q35	218672026	218702716	1.24218	0.214169	0.429421	FALSE	FALSE
4148	ENSG00000116748	AMPD1	1	p13.2	114673090	114695618	1.24203	0.214226	0.429421	FALSE	FALSE
4149	ENSG00000183044	ABAT	16	p13.2	8674565	8784575	1.24195	0.214254	0.429421	FALSE	FALSE
4150	ENSG00000260272	AC093525.2	16	p13.3	2496032	2520218	1.24182	0.214303	0.429421	FALSE	FALSE
4151	ENSG00000118507	AKAP7	6	q23.2	131135666	131283535	1.24182	0.214303	0.429421	FALSE	FALSE
4152	ENSG00000146066	HIGD2A	5	q35.2	176388747	176389771	1.24178	0.214317	0.429421	FALSE	FALSE
4153	ENSG00000180616	SSTR2	17	q25.1	73165012	73176633	1.24135	0.214476	0.429643	FALSE	FALSE
4154	ENSG00000182704	TSKU	11	q13.5	76782251	76798154	1.24118	0.214539	0.429666	FALSE	FALSE
4155	ENSG00000140481	CCDC33	15	q24.1	74202705	74336472	1.24105	0.214589	0.42969	FALSE	FALSE
4156	ENSG00000141480	ARRB2	17	p13.2	4710489	4721499	1.241	0.214606	0.42969	FALSE	FALSE
4157	ENSG00000206530	CFAP44	3	q13.2	113286947	113441610	1.24072	0.214707	0.429788	FALSE	FALSE
4158	ENSG00000268870	AC008758.5	19	p13.2	12391949	12441082	1.2405	0.214792	0.429904	FALSE	FALSE
4159	ENSG00000152192	POU4F1	13	q31.1	78598362	78603560	1.24021	0.214897	0.430061	FALSE	FALSE
4160	ENSG00000090534	THPO	3	q27.1	184371935	184381968	1.2401	0.214939	0.43007	FALSE	FALSE
4161	ENSG00000104998	IL27RA	19	p13.12	14031748	14053216	1.23986	0.215029	0.430148	FALSE	FALSE
4162	ENSG00000179981	TSHZ1	18	q22.3	75210755	75289950	1.23975	0.215066	0.430148	FALSE	FALSE
4163	ENSG00000187764	SEMA4D	9	q22.2	89360787	89498130	1.23819	0.215647	0.431081	FALSE	FALSE
4164	ENSG00000035664	DAPK2	15	q22.31	63907036	64072033	1.23775	0.215807	0.431342	FALSE	FALSE
4165	ENSG00000127241	MASP1	3	q27.3	187217285	187292022	1.23769	0.215831	0.431342	FALSE	FALSE
4166	ENSG00000050748	MAPK9	5	q35.3	180233143	180292099	1.23761	0.215859	0.431345	FALSE	FALSE
4167	ENSG00000133812	SBF2	11	p15.4	9778667	10294207	1.23728	0.215983	0.431381	FALSE	FALSE
4168	ENSG00000162729	IGSF8	1	q23.2	160091340	160098943	1.23725	0.215994	0.431381	FALSE	FALSE
4169	ENSG00000108424	KPNB1	17	q21.32	47649476	47685505	1.23722	0.216005	0.431381	FALSE	FALSE
4170	ENSG00000184925	LCN12	9	q34.3	136949551	136955497	1.23709	0.216053	0.431393	FALSE	FALSE
4171	ENSG00000160767	FAM189B	1	q22	155247205	155255483	1.23704	0.216071	0.431393	FALSE	FALSE
4172	ENSG00000162929	KIAA1841	2	p15	61065871	61138034	1.23692	0.216117	0.431433	FALSE	FALSE
4173	ENSG00000172650	AGAP5	10	q22.2	73674285	73698159	1.23624	0.216369	0.431668	FALSE	FALSE
4174	ENSG00000162896	PIGR	1	q32.1	206928518	206946466	1.23605	0.216439	0.431668	FALSE	FALSE
4175	ENSG00000149809	TM7SF2	11	q13.1	65111845	65116384	1.23582	0.216526	0.431729	FALSE	FALSE
4176	ENSG00000181192	DHTKD1	10	p14	12068972	12123225	1.23572	0.216564	0.431729	FALSE	FALSE
4177	ENSG00000185761	ADAMTSL5	19	p13.3	1505018	1513604	1.23558	0.216613	0.431729	FALSE	FALSE
4178	ENSG00000137699	TRIM29	11	q23.3	120111275	120185529	1.23551	0.21664	0.431729	FALSE	FALSE
4179	ENSG00000110195	FOLR1	11	q13.4	72189558	72196323	1.23535	0.216699	0.431773	FALSE	FALSE
4180	ENSG00000159173	TNNI1	1	q32.1	201403768	201429866	1.23524	0.216742	0.431773	FALSE	FALSE
4181	ENSG00000185262	UBALD2	17	q25.1	76265202	76271299	1.2342	0.217129	0.43233	FALSE	FALSE
4182	ENSG00000158636	EMSY	11	q13.5	76444923	76553025	1.23403	0.217192	0.432352	FALSE	FALSE
4183	ENSG00000180509	KCNE1	21	q22.12	34446688	34512275	1.2336	0.217353	0.432616	FALSE	FALSE
4184	ENSG00000173894	CBX2	17	q25.3	79778132	79787983	1.23345	0.217409	0.432674	FALSE	FALSE
4185	ENSG00000137872	SEMA6D	15	q21.1	47184101	47774223	1.23242	0.217791	0.43338	FALSE	FALSE
4186	ENSG00000133818	RRAS2	11	p15.2	14277926	14364506	1.23116	0.218263	0.434159	FALSE	FALSE
4187	ENSG00000083807	SLC27A5	19	q13.43	58479512	58512413	1.23071	0.218432	0.434443	FALSE	FALSE
4188	ENSG00000070526	ST6GALNAC1	17	q25.1	76624761	76643838	1.2303	0.218584	0.434637	FALSE	FALSE
4189	ENSG00000158079	PTPDC1	9	q22.32	94030794	94109856	1.23001	0.218692	0.434745	FALSE	FALSE
4190	ENSG00000074964	ARHGEF10L	1	p36.13	17539835	17697874	1.22928	0.218968	0.435133	FALSE	FALSE
4191	ENSG00000119411	BSPRY	9	q32	113349541	113371233	1.22918	0.219003	0.43515	FALSE	FALSE
4192	ENSG00000198169	ZNF251	8	q24.3	144720907	144756417	1.22904	0.219056	0.435202	FALSE	FALSE
4193	ENSG00000166507	NDST2	10	q22.2	73801911	73811798	1.22868	0.219192	0.435417	FALSE	FALSE
4194	ENSG00000271303	SRXN1	20	p13	646615	653370	1.22836	0.219313	0.43556	FALSE	FALSE
4195	ENSG00000226321	CROCC2	2	q37.3	240906330	240993311	1.22826	0.219348	0.43556	FALSE	FALSE
4196	ENSG00000184949	FAM227A	22	q13.1	38578120	38656629	1.2282	0.219372	0.43556	FALSE	FALSE
4197	ENSG00000108953	YWHAE	17	p13.3	1344272	1400378	1.22805	0.219429	0.435617	FALSE	FALSE
4198	ENSG00000148110	MFSD14B	9	q22.32	94374551	94461042	1.22791	0.219482	0.435617	FALSE	FALSE
4199	ENSG00000004975	DVL2	17	p13.1	7225341	7234545	1.22781	0.219517	0.435634	FALSE	FALSE
4200	ENSG00000182149	IST1	16	q22.2	71845996	71931199	1.22714	0.219771	0.435981	FALSE	FALSE
4201	ENSG00000254462	TMX2-CTNND1	11	q12.1	57712605	57791586	1.22713	0.219775	0.435981	FALSE	FALSE
4202	ENSG00000198780	FAM169A	5	q13.3	74777574	74866951	1.22665	0.219956	0.436151	FALSE	FALSE
4203	ENSG00000183763	TRAIP	3	p21.31	49828599	49856574	1.22622	0.220115	0.436338	FALSE	FALSE
4204	ENSG00000170325	PRDM10	11	q24.3	129899706	130002835	1.22545	0.220406	0.436808	FALSE	FALSE
4205	ENSG00000163534	FCRL1	1	q23.1	157794403	157820105	1.22519	0.220503	0.436885	FALSE	FALSE
4206	ENSG00000116396	KCNC4	1	p13.3	110211343	110283100	1.22515	0.220519	0.436885	FALSE	FALSE
4207	ENSG00000187116	LILRA5	19	q13.42	54307070	54313139	1.22496	0.22059	0.436903	FALSE	FALSE
4208	ENSG00000137474	MYO7A	11	q13.5	77128264	77215241	1.22466	0.220705	0.436978	FALSE	FALSE
4209	ENSG00000141506	PIK3R5	17	p13.1	8878911	8965712	1.22452	0.220758	0.436978	FALSE	FALSE
4210	ENSG00000149716	LTO1	11	q13.3	69653076	69675416	1.2245	0.220763	0.436978	FALSE	FALSE
4211	ENSG00000178772	CPN2	3	q29	194339765	194351328	1.22433	0.220827	0.437005	FALSE	FALSE
4212	ENSG00000167525	PROCA1	17	q11.2	28703197	28711854	1.22432	0.220831	0.437005	FALSE	FALSE
4213	ENSG00000120910	PPP3CC	8	p21.3	22440819	22541142	1.22411	0.220912	0.437113	FALSE	FALSE
4214	ENSG00000196562	SULF2	20	q13.12	47656348	47786616	1.22379	0.22103	0.437191	FALSE	FALSE
4215	ENSG00000139155	SLCO1C1	12	p12.2	20695355	20753386	1.22375	0.221046	0.437191	FALSE	FALSE
4216	ENSG00000258315	C17orf49	17	p13.1	7014495	7017525	1.22364	0.221088	0.437191	FALSE	FALSE
4217	ENSG00000183682	BMP8A	1	p34.3	39491646	39525935	1.22343	0.221167	0.437222	FALSE	FALSE
4218	ENSG00000121446	RGSL1	1	q25.3	182409192	182560599	1.22307	0.221302	0.437402	FALSE	FALSE
4219	ENSG00000168476	REEP4	8	p21.3	22138020	22141951	1.22287	0.221381	0.437504	FALSE	FALSE
4220	ENSG00000160305	DIP2A	21	q22.3	46458899	46569852	1.22278	0.221413	0.437514	FALSE	FALSE
4221	ENSG00000113319	RASGRF2	5	q14.1	80960672	81230156	1.2225	0.221518	0.437615	FALSE	FALSE
4222	ENSG00000167106	FAM102A	9	q34.11	127940579	127980513	1.22209	0.221673	0.437797	FALSE	FALSE
4223	ENSG00000168175	MAPK1IP1L	14	q22.3	55051631	55070192	1.22204	0.221692	0.437797	FALSE	FALSE
4224	ENSG00000110092	CCND1	11	q13.3	69641087	69654474	1.22148	0.221903	0.438162	FALSE	FALSE
4225	ENSG00000104974	LILRA1	19	q13.42	54593582	54602090	1.22118	0.22202	0.438284	FALSE	FALSE
4226	ENSG00000145491	ROPN1L	5	p15.2	10441524	10472029	1.22097	0.222098	0.438332	FALSE	FALSE
4227	ENSG00000105193	RPS16	19	q13.2	39433207	39435948	1.22089	0.222129	0.43834	FALSE	FALSE
4228	ENSG00000106367	AP1S1	7	q22.1	101154400	101161596	1.22072	0.222194	0.438359	FALSE	FALSE
4229	ENSG00000138600	SPPL2A	15	q21.2	50702266	50765808	1.22059	0.222241	0.438399	FALSE	FALSE
4230	ENSG00000099795	NDUFB7	19	p13.12	14566078	14572062	1.22018	0.222397	0.4386	FALSE	FALSE
4231	ENSG00000158019	BABAM2	2	p23.2	27889941	28338901	1.2198	0.222541	0.438831	FALSE	FALSE
4232	ENSG00000162894	FCMR	1	q32.1	206904386	206923247	1.21931	0.222725	0.438976	FALSE	FALSE
4233	ENSG00000074416	MGLL	3	q21.3	127689062	128052190	1.21909	0.222811	0.438976	FALSE	FALSE
4234	ENSG00000145819	ARHGAP26	5	q31.3	142770377	143229011	1.21906	0.22282	0.438976	FALSE	FALSE
4235	ENSG00000162298	SYVN1	11	q13.1	65121780	65134533	1.21847	0.223045	0.439243	FALSE	FALSE
4236	ENSG00000155846	PPARGC1B	5	q32	149730298	149855022	1.21846	0.223049	0.439243	FALSE	FALSE
4237	ENSG00000123416	TUBA1B	12	q13.12	49127782	49131397	1.21831	0.223106	0.4393	FALSE	FALSE
4238	ENSG00000256269	HMBS	11	q23.3	119084866	119093549	1.21793	0.223249	0.439422	FALSE	FALSE
4239	ENSG00000197124	ZNF682	19	p12	19997058	20039506	1.21716	0.223545	0.43995	FALSE	FALSE
4240	ENSG00000125944	HNRNPR	1	p36.12	23303771	23344336	1.21657	0.223768	0.440282	FALSE	FALSE
4241	ENSG00000120029	ARMH3	10	q24.32	101845599	102056193	1.21625	0.22389	0.440468	FALSE	FALSE
4242	ENSG00000100726	TELO2	16	p13.3	1493344	1510457	1.21554	0.224161	0.440766	FALSE	FALSE
4243	ENSG00000110844	PRPF40B	12	q13.12	49568218	49644666	1.21547	0.224185	0.440766	FALSE	FALSE
4244	ENSG00000183751	TBL3	16	p13.3	1972037	1982933	1.21542	0.224205	0.440766	FALSE	FALSE
4245	ENSG00000147894	C9orf72	9	p21.2	27546545	27573866	1.21542	0.224205	0.440766	FALSE	FALSE
4246	ENSG00000100994	PYGB	20	p11.21	25248069	25298014	1.21529	0.224254	0.440808	FALSE	FALSE
4247	ENSG00000108379	WNT3	17	q21.32	46762506	46833154	1.21492	0.224397	0.440967	FALSE	FALSE
4248	ENSG00000175265	GOLGA8A	15	q14	34379068	34437466	1.21445	0.224574	0.441169	FALSE	FALSE
4249	ENSG00000144648	ACKR2	3	p22.1	42804752	42887974	1.21427	0.224646	0.441247	FALSE	FALSE
4250	ENSG00000169813	HNRNPF	10	q11.21	43385617	43409166	1.21421	0.224668	0.441247	FALSE	FALSE
4251	ENSG00000114354	TFG	3	q12.2	100709331	100748966	1.21363	0.224887	0.441461	FALSE	FALSE
4252	ENSG00000168447	SCNN1B	16	p12.2	23278231	23381299	1.21334	0.224998	0.441531	FALSE	FALSE
4253	ENSG00000271605	MILR1	17	q23.3	64449037	64468643	1.21322	0.225045	0.441531	FALSE	FALSE
4254	ENSG00000011485	PPP5C	19	q13.32	46346994	46392981	1.2132	0.225054	0.441531	FALSE	FALSE
4255	ENSG00000187260	WDR86	7	q36.1	151375909	151410727	1.21318	0.225059	0.441531	FALSE	FALSE
4256	ENSG00000171444	MCC	5	q22.2	113022099	113488830	1.21306	0.225107	0.441571	FALSE	FALSE
4257	ENSG00000170608	FOXA3	19	q13.32	45863989	45873797	1.21295	0.225149	0.441594	FALSE	FALSE
4258	ENSG00000011275	RNF216	7	p22.1	5620047	5781739	1.21227	0.22541	0.441826	FALSE	FALSE
4259	ENSG00000149435	GGTLC1	20	p11.21	23985050	23988779	1.21222	0.225429	0.441826	FALSE	FALSE
4260	ENSG00000198053	SIRPA	20	p13	1894167	1940592	1.21193	0.22554	0.44199	FALSE	FALSE
4261	ENSG00000007174	DNAH9	17	p12	11598431	11969748	1.21123	0.225807	0.44246	FALSE	FALSE
4262	ENSG00000172201	ID4	6	p22.3	19837386	19840684	1.21102	0.225886	0.442553	FALSE	FALSE
4263	ENSG00000143878	RHOB	2	p24.1	20447074	20449445	1.21089	0.225937	0.442553	FALSE	FALSE
4264	ENSG00000185933	CALHM1	10	q24.33	103453387	103458888	1.2101	0.226242	0.443044	FALSE	FALSE
4265	ENSG00000169564	PCBP1	2	p13.3	70087454	70089203	1.20952	0.226464	0.443424	FALSE	FALSE
4266	ENSG00000110497	AMBRA1	11	p11.2	46396414	46594125	1.2093	0.226547	0.443533	FALSE	FALSE
4267	ENSG00000101000	PROCR	20	q11.22	35172073	35216240	1.20881	0.226736	0.443764	FALSE	FALSE
4268	ENSG00000118156	ZNF541	19	q13.33	47520685	47555856	1.20878	0.226747	0.443764	FALSE	FALSE
4269	ENSG00000140497	SCAMP2	15	q24.1	74843730	74873365	1.20842	0.226888	0.443931	FALSE	FALSE
4270	ENSG00000176020	AMIGO3	3	p21.31	49716834	49719695	1.20797	0.227058	0.444103	FALSE	FALSE
4271	ENSG00000177628	GBA	1	q22	155234452	155244699	1.20748	0.227247	0.444418	FALSE	FALSE
4272	ENSG00000213398	LCAT	16	q22.1	67939750	67944131	1.20725	0.227337	0.444541	FALSE	FALSE
4273	ENSG00000169026	SLC49A3	4	p16.3	681829	689441	1.20596	0.227833	0.445306	FALSE	FALSE
4274	ENSG00000152503	TRIM36	5	q22.3	115124762	115180546	1.20595	0.227839	0.445306	FALSE	FALSE
4275	ENSG00000182179	UBA7	3	p21.31	49805207	49813946	1.20554	0.227994	0.445532	FALSE	FALSE
4276	ENSG00000123146	ADGRE5	19	p13.12	14380501	14408725	1.2055	0.22801	0.445532	FALSE	FALSE
4277	ENSG00000241878	PISD	22	q12.2	31618491	31662432	1.20505	0.228184	0.445764	FALSE	FALSE
4278	ENSG00000082805	ERC1	12	p13.33	990509	1495933	1.20489	0.228247	0.445799	FALSE	FALSE
4279	ENSG00000197408	CYP2B6	19	q13.2	40991250	41018398	1.20479	0.228284	0.445799	FALSE	FALSE
4280	ENSG00000152291	TGOLN2	2	p11.2	85318020	85328425	1.20461	0.228353	0.445879	FALSE	FALSE
4281	ENSG00000108639	SYNGR2	17	q25.3	78168558	78173527	1.20445	0.228416	0.445945	FALSE	FALSE
4282	ENSG00000167799	NUDT8	11	q13.2	67627938	67629930	1.20438	0.228442	0.445945	FALSE	FALSE
4283	ENSG00000105701	FKBP8	19	p13.11	18531751	18544077	1.20414	0.228535	0.446074	FALSE	FALSE
4284	ENSG00000100897	DCAF11	14	q12	24114195	24125242	1.20393	0.228618	0.446122	FALSE	FALSE
4285	ENSG00000134954	ETS1	11	q24.3	128458761	128587558	1.20386	0.228643	0.446122	FALSE	FALSE
4286	ENSG00000000460	C1orf112	1	q24.2	169662007	169854080	1.20312	0.22893	0.446404	FALSE	FALSE
4287	ENSG00000110888	CAPRIN2	12	p11.21	30709552	30754951	1.20303	0.228965	0.446404	FALSE	FALSE
4288	ENSG00000129933	MAU2	19	p13.11	19320681	19358755	1.20297	0.228989	0.446404	FALSE	FALSE
4289	ENSG00000171643	S100Z	5	q13.3	76850001	76921650	1.20292	0.229009	0.446404	FALSE	FALSE
4290	ENSG00000104903	LYL1	19	p13.13	13099033	13103161	1.20265	0.229111	0.446548	FALSE	FALSE
4291	ENSG00000213585	VDAC1	5	q31.1	133971915	134005133	1.20251	0.229168	0.446606	FALSE	FALSE
4292	ENSG00000129007	CALML4	15	q23	68190705	68206110	1.20156	0.229533	0.44721	FALSE	FALSE
4293	ENSG00000134109	EDEM1	3	p26.1	5187646	5219957	1.201	0.229749	0.447361	FALSE	FALSE
4294	ENSG00000189269	DRICH1	22	q11.23	23608452	23632321	1.2007	0.229868	0.447528	FALSE	FALSE
4295	ENSG00000175567	UCP2	11	q13.4	73974667	73983307	1.2005	0.229946	0.447528	FALSE	FALSE
4296	ENSG00000132155	RAF1	3	p25.2	12583601	12664226	1.20047	0.229958	0.447528	FALSE	FALSE
4297	ENSG00000177425	PAWR	12	q21.2	79574979	79691097	1.20043	0.229971	0.447528	FALSE	FALSE
4298	ENSG00000095110	NXPE1	11	q23.2	114521645	114559895	1.20038	0.229994	0.447528	FALSE	FALSE
4299	ENSG00000164506	STXBP5	6	q24.3	147204425	147390476	1.20036	0.230001	0.447528	FALSE	FALSE
4300	ENSG00000255524	NPIPB8	16	p11.2	28637654	28658682	1.20006	0.230116	0.447612	FALSE	FALSE
4301	ENSG00000130511	SSBP4	19	p13.11	18418864	18434562	1.20003	0.230128	0.447612	FALSE	FALSE
4302	ENSG00000149573	MPZL2	11	q23.3	118253403	118264536	1.19955	0.230316	0.447924	FALSE	FALSE
4303	ENSG00000162931	TRIM17	1	q42.13	228407940	228416861	1.19906	0.230506	0.448135	FALSE	FALSE
4304	ENSG00000105364	MRPL4	19	p13.2	10251901	10260045	1.19905	0.230508	0.448135	FALSE	FALSE
4305	ENSG00000215845	TSTD1	1	q23.3	161037631	161038990	1.19874	0.23063	0.448319	FALSE	FALSE
4306	ENSG00000165879	FRAT1	10	q24.1	97319267	97321915	1.19834	0.230785	0.448521	FALSE	FALSE
4307	ENSG00000077327	SPAG6	10	p12.2	22345445	22454224	1.19826	0.230817	0.448521	FALSE	FALSE
4308	ENSG00000179057	IGSF22	11	p15.1	18704305	18726230	1.19818	0.230846	0.448523	FALSE	FALSE
4309	ENSG00000236320	SLFN14	17	q12	35548125	35558098	1.19752	0.231105	0.448763	FALSE	FALSE
4310	ENSG00000126821	SGPP1	14	q23.2	63684214	63728039	1.19741	0.231146	0.448763	FALSE	FALSE
4311	ENSG00000139899	CBLN3	14	q12	24426532	24430954	1.19738	0.231159	0.448763	FALSE	FALSE
4312	ENSG00000117632	STMN1	1	p36.11	25884181	25906991	1.19703	0.231297	0.448901	FALSE	FALSE
4313	ENSG00000123191	ATP7B	13	q14.3	51930436	52012125	1.19696	0.231323	0.448901	FALSE	FALSE
4314	ENSG00000272162	AL024498.2	6	p24.2	10747794	10930423	1.19684	0.231368	0.448901	FALSE	FALSE
4315	ENSG00000196932	TMEM26	10	q21.2	61406643	61453450	1.19683	0.231374	0.448901	FALSE	FALSE
4316	ENSG00000205730	ITPRIPL2	16	p12.3	19113932	19121629	1.19626	0.231595	0.449204	FALSE	FALSE
4317	ENSG00000072182	ASIC4	2	q35	219514170	219538772	1.19621	0.231614	0.449204	FALSE	FALSE
4318	ENSG00000163449	TMEM169	2	q35	216081866	216102783	1.19604	0.231682	0.449229	FALSE	FALSE
4319	ENSG00000213465	ARL2	11	q13.1	65014113	65022184	1.19568	0.231823	0.44934	FALSE	FALSE
4320	ENSG00000216921	AC131097.2	2	q37.3	241893985	241902551	1.19431	0.232355	0.450185	FALSE	FALSE
4321	ENSG00000158792	SPATA2L	16	q24.3	89696343	89701705	1.19396	0.232495	0.450328	FALSE	FALSE
4322	ENSG00000149260	CAPN5	11	q13.5	77066941	77126155	1.19388	0.232525	0.450328	FALSE	FALSE
4323	ENSG00000257335	MGAM	7	q34	141907813	142106747	1.19387	0.232528	0.450328	FALSE	FALSE
4324	ENSG00000120675	DNAJC15	13	q14.11	43023203	43114224	1.19337	0.232723	0.450501	FALSE	FALSE
4325	ENSG00000139656	SMIM2	13	q14.11	44143543	44161257	1.19336	0.232729	0.450501	FALSE	FALSE
4326	ENSG00000162601	MYSM1	1	p32.1	58654739	58700092	1.19324	0.232776	0.450537	FALSE	FALSE
4327	ENSG00000171631	P2RY6	11	q13.4	73264505	73298617	1.1928	0.232949	0.450613	FALSE	FALSE
4328	ENSG00000103227	LMF1	16	p13.3	853634	981318	1.19278	0.232957	0.450613	FALSE	FALSE
4329	ENSG00000103061	SLC7A6OS	16	q22.1	68284503	68310946	1.19271	0.232982	0.450613	FALSE	FALSE
4330	ENSG00000188779	SKOR1	15	q23	67819704	67834561	1.19237	0.233115	0.450816	FALSE	FALSE
4331	ENSG00000049249	TNFRSF9	1	p36.23	7915894	7943165	1.19203	0.233249	0.450967	FALSE	FALSE
4332	ENSG00000153214	TMEM87B	2	q13	112055223	112119318	1.19109	0.233619	0.451358	FALSE	FALSE
4333	ENSG00000027697	IFNGR1	6	q23.3	137197484	137219449	1.19101	0.23365	0.451363	FALSE	FALSE
4334	ENSG00000138071	ACTR2	2	p14	65227753	65271253	1.19028	0.233938	0.451758	FALSE	FALSE
4335	ENSG00000172167	MTBP	8	q24.12	120445400	120542133	1.18976	0.234141	0.452096	FALSE	FALSE
4336	ENSG00000167468	GPX4	19	p13.3	1103926	1106791	1.18926	0.234337	0.452312	FALSE	FALSE
4337	ENSG00000115109	EPB41L5	2	q14.2	120013005	120179119	1.18908	0.234409	0.452343	FALSE	FALSE
4338	ENSG00000087085	ACHE	7	q22.1	100889994	100896974	1.18862	0.234589	0.452582	FALSE	FALSE
4339	ENSG00000135637	CCDC142	2	p13.1	74471986	74483408	1.1879	0.234871	0.453018	FALSE	FALSE
4340	ENSG00000137218	FRS3	6	p21.1	41770176	41786542	1.18739	0.235075	0.453248	FALSE	FALSE
4341	ENSG00000139517	LNX2	13	q12.2	27545911	27620404	1.18702	0.235218	0.453416	FALSE	FALSE
4342	ENSG00000167767	KRT80	12	q13.13	52168996	52192000	1.18629	0.235507	0.453911	FALSE	FALSE
4343	ENSG00000166126	AMN	14	q32.32	102922656	102933596	1.18609	0.235587	0.453965	FALSE	FALSE
4344	ENSG00000182521	TBPL2	14	q22.3	55413541	55456726	1.18571	0.235735	0.454196	FALSE	FALSE
4345	ENSG00000139343	SNRPF	12	q23.1	95858928	95903828	1.18426	0.236312	0.45491	FALSE	FALSE
4346	ENSG00000182223	ZAR1	4	p11	48490252	48494389	1.18407	0.236386	0.454961	FALSE	FALSE
4347	ENSG00000178301	AQP11	11	q14.1	77589391	77610355	1.18343	0.23664	0.455232	FALSE	FALSE
4348	ENSG00000104812	GYS1	19	q13.33	48968125	48993310	1.18296	0.236824	0.455291	FALSE	FALSE
4349	ENSG00000213413	PVRIG	7	q22.1	100218241	100221490	1.18292	0.236839	0.455291	FALSE	FALSE
4350	ENSG00000142303	ADAMTS10	19	p13.2	8580242	8610735	1.18245	0.237028	0.45549	FALSE	FALSE
4351	ENSG00000196517	SLC6A9	1	p34.1	43991500	44031467	1.18231	0.237084	0.455514	FALSE	FALSE
4352	ENSG00000167535	CACNB3	12	q13.12	48813794	48828941	1.18228	0.237096	0.455514	FALSE	FALSE
4353	ENSG00000116285	ERRFI1	1	p36.23	8004404	8026308	1.18198	0.237213	0.455668	FALSE	FALSE
4354	ENSG00000196337	CGB7	19	q13.33	49054275	49058860	1.18113	0.237553	0.45599	FALSE	FALSE
4355	ENSG00000092148	HECTD1	14	q12	31100112	31207804	1.18107	0.237573	0.45599	FALSE	FALSE
4356	ENSG00000072201	LNX1	4	q12	53459301	53701405	1.18097	0.237616	0.45599	FALSE	FALSE
4357	ENSG00000136807	CDK9	9	q34.11	127785679	127790787	1.18051	0.237796	0.45626	FALSE	FALSE
4358	ENSG00000163792	TCF23	2	p23.3	27149004	27156974	1.17929	0.238281	0.457052	FALSE	FALSE
4359	ENSG00000111181	SLC6A12	12	p13.33	190077	214570	1.17926	0.238293	0.457052	FALSE	FALSE
4360	ENSG00000110851	PRDM4	12	q23.3	107732866	107761272	1.17848	0.238607	0.457436	FALSE	FALSE
4361	ENSG00000101331	CCM2L	20	q11.21	32010450	32032180	1.17833	0.238665	0.457492	FALSE	FALSE
4362	ENSG00000158966	CACHD1	1	p31.3	64470792	64693058	1.17807	0.23877	0.45764	FALSE	FALSE
4363	ENSG00000164465	DCBLD1	6	q22.1	117453817	117569858	1.17768	0.238926	0.457885	FALSE	FALSE
4364	ENSG00000115649	CNPPD1	2	q35	219171897	219178106	1.17678	0.239281	0.458348	FALSE	FALSE
4365	ENSG00000163283	ALPP	2	q37.1	232378534	232382889	1.17639	0.239441	0.458582	FALSE	FALSE
4366	ENSG00000140876	NUDT7	16	q23.1	77722492	77742260	1.1762	0.239515	0.458632	FALSE	FALSE
4367	ENSG00000163378	EOGT	3	p14.1	68975214	69013961	1.17611	0.239551	0.458646	FALSE	FALSE
4368	ENSG00000154710	RABGEF1	7	q11.21	66682164	66811464	1.17535	0.239855	0.458957	FALSE	FALSE
4369	ENSG00000204991	SPIRE2	16	q24.3	89818179	89871319	1.175	0.239994	0.459113	FALSE	FALSE
4370	ENSG00000115207	GTF3C2	2	p23.3	27325849	27357034	1.17491	0.240033	0.459134	FALSE	FALSE
4371	ENSG00000198142	SOWAHC	2	q13	109614334	109618990	1.1743	0.240277	0.459491	FALSE	FALSE
4372	ENSG00000167705	RILP	17	p13.3	1646145	1650077	1.17347	0.240607	0.460014	FALSE	FALSE
4373	ENSG00000142784	WDTC1	1	p36.11	27234516	27308633	1.17328	0.240685	0.460054	FALSE	FALSE
4374	ENSG00000227471	AKR1B15	7	q33	134549136	134579875	1.17287	0.240846	0.460308	FALSE	FALSE
4375	ENSG00000167193	CRK	17	p13.3	1420689	1463162	1.17277	0.240889	0.460334	FALSE	FALSE
4376	ENSG00000126351	THRA	17	q21.1	40058290	40093867	1.17252	0.240989	0.460471	FALSE	FALSE
4377	ENSG00000154678	PDE1C	7	p14.3	31751179	32299329	1.17221	0.241114	0.460602	FALSE	FALSE
4378	ENSG00000125656	CLPP	19	p13.3	6361452	6368910	1.17179	0.241283	0.460815	FALSE	FALSE
4379	ENSG00000121966	CXCR4	2	q22.1	136114349	136118165	1.17168	0.241324	0.460839	FALSE	FALSE
4380	ENSG00000161405	IKZF3	17	q21.1	39757715	39864188	1.17151	0.241394	0.460859	FALSE	FALSE
4381	ENSG00000138279	ANXA7	10	q22.2	73375101	73414076	1.17137	0.241448	0.460859	FALSE	FALSE
4382	ENSG00000053254	FOXN3	14	q32.11	89124871	89619149	1.17116	0.241533	0.460966	FALSE	FALSE
4383	ENSG00000171051	FPR1	19	q13.41	51745172	51804110	1.17101	0.241594	0.460976	FALSE	FALSE
4384	ENSG00000187186	AL162231.1	9	p13.3	34664163	34666112	1.17086	0.241653	0.461016	FALSE	FALSE
4385	ENSG00000159377	PSMB4	1	q21.3	151399534	151401944	1.17029	0.241884	0.461147	FALSE	FALSE
4386	ENSG00000106636	YKT6	7	p13	44200968	44214294	1.17022	0.241914	0.461147	FALSE	FALSE
4387	ENSG00000213918	DNASE1	16	p13.3	3611728	3680143	1.16984	0.242066	0.461329	FALSE	FALSE
4388	ENSG00000182902	SLC25A18	22	q11.21	17563439	17590994	1.16927	0.242294	0.461654	FALSE	FALSE
4389	ENSG00000174669	SLC29A2	11	q13.2	66362521	66372214	1.16902	0.242396	0.461759	FALSE	FALSE
4390	ENSG00000126254	RBM42	19	q13.12	35629030	35637686	1.16872	0.242515	0.461789	FALSE	FALSE
4391	ENSG00000185811	IKZF1	7	p12.2	50304068	50405101	1.16845	0.242625	0.461902	FALSE	FALSE
4392	ENSG00000214050	FBXO16	8	p21.1	28348287	28490318	1.16818	0.242733	0.461999	FALSE	FALSE
4393	ENSG00000167645	YIF1B	19	q13.2	38305104	38317273	1.16798	0.242813	0.462044	FALSE	FALSE
4394	ENSG00000187912	CLEC17A	19	p13.12	14583084	14611157	1.16744	0.243034	0.462229	FALSE	FALSE
4395	ENSG00000140450	ARRDC4	15	q26.2	97960698	97973838	1.16742	0.24304	0.462229	FALSE	FALSE
4396	ENSG00000163625	WDFY3	4	q21.23	84669610	84966391	1.1674	0.243048	0.462229	FALSE	FALSE
4397	ENSG00000077312	SNRPA	19	q13.2	40750637	40765389	1.16739	0.243054	0.462229	FALSE	FALSE
4398	ENSG00000168748	CA7	16	q22.1	66844379	66854153	1.16732	0.243083	0.462229	FALSE	FALSE
4399	ENSG00000198673	FAM19A2	12	q14.1	61708259	62279150	1.16674	0.243317	0.462561	FALSE	FALSE
4400	ENSG00000124243	BCAS4	20	q13.13	50794894	50882676	1.16635	0.243473	0.462754	FALSE	FALSE
4401	ENSG00000189060	H1F0	22	q13.1	37805093	37807436	1.16591	0.243651	0.462983	FALSE	FALSE
4402	ENSG00000007908	SELE	1	q24.2	169722641	169764705	1.16532	0.24389	0.463383	FALSE	FALSE
4403	ENSG00000204856	FAM216A	12	q24.11	110468364	110490385	1.16513	0.243965	0.463467	FALSE	FALSE
4404	ENSG00000240747	KRBOX1	3	p22.1	42809483	42942792	1.16507	0.243992	0.463467	FALSE	FALSE
4405	ENSG00000272741	AC069257.3	3	q29	196248230	196318222	1.16448	0.244228	0.463753	FALSE	FALSE
4406	ENSG00000008516	MMP25	16	p13.3	3046681	3060726	1.16404	0.244406	0.464036	FALSE	FALSE
4407	ENSG00000120337	TNFSF18	1	q25.1	173039960	173050963	1.16389	0.244467	0.464096	FALSE	FALSE
4408	ENSG00000163599	CTLA4	2	q33.2	203867771	203873965	1.16371	0.244544	0.464187	FALSE	FALSE
4409	ENSG00000188647	PTAR1	9	q21.12	69709522	69759959	1.16309	0.244794	0.464384	FALSE	FALSE
4410	ENSG00000125850	OVOL2	20	p11.23	17956979	18059188	1.16302	0.24482	0.464384	FALSE	FALSE
4411	ENSG00000137880	GCHFR	15	q15.1	40764020	40767710	1.16272	0.244944	0.464462	FALSE	FALSE
4412	ENSG00000186732	MPPED1	22	q13.2	43411196	43507848	1.1622	0.245155	0.464691	FALSE	FALSE
4413	ENSG00000232434	AJM1	9	q34.3	136844415	136848801	1.16193	0.245266	0.464716	FALSE	FALSE
4414	ENSG00000264424	MYH4	17	p13.1	10443290	10469559	1.16192	0.245268	0.464716	FALSE	FALSE
4415	ENSG00000158714	SLAMF8	1	q23.2	159826750	159837249	1.16175	0.245338	0.464716	FALSE	FALSE
4416	ENSG00000168556	ING2	4	q35.1	183504994	183511096	1.16174	0.24534	0.464716	FALSE	FALSE
4417	ENSG00000164758	MED30	8	q24.11	117520713	117540262	1.16167	0.24537	0.464718	FALSE	FALSE
4418	ENSG00000164393	ADGRF2	6	p12.3	47656436	47697797	1.16158	0.245406	0.464732	FALSE	FALSE
4419	ENSG00000143552	NUP210L	1	q21.3	153992685	154155116	1.16117	0.245575	0.464996	FALSE	FALSE
4420	ENSG00000204147	ASAH2B	10	q11.23	50739318	50816495	1.16016	0.245983	0.465419	FALSE	FALSE
4421	ENSG00000129538	RNASE1	14	q11.2	20801228	20803278	1.1601	0.246006	0.465419	FALSE	FALSE
4422	ENSG00000148343	MIGA2	9	q34.11	129036621	129072082	1.16002	0.246042	0.465419	FALSE	FALSE
4423	ENSG00000067900	ROCK1	18	q11.1	20946906	21111851	1.16	0.246048	0.465419	FALSE	FALSE
4424	ENSG00000160472	TMEM190	19	q13.42	55376836	55378244	1.15932	0.246325	0.465817	FALSE	FALSE
4425	ENSG00000137634	NXPE4	11	q23.2	114570591	114595762	1.15802	0.246855	0.466708	FALSE	FALSE
4426	ENSG00000101695	RNF125	18	q12.1	32018372	32073213	1.15774	0.246971	0.466874	FALSE	FALSE
4427	ENSG00000227051	C14orf132	14	q32.2	96039324	96093889	1.15758	0.247037	0.466909	FALSE	FALSE
4428	ENSG00000105996	HOXA2	7	p15.2	27100354	27102811	1.15755	0.247048	0.466909	FALSE	FALSE
4429	ENSG00000272514	CFAP206	6	q15	87407983	87464465	1.15731	0.247145	0.46693	FALSE	FALSE
4430	ENSG00000122194	PLG	6	q26	160702238	160753315	1.157	0.247271	0.467112	FALSE	FALSE
4431	ENSG00000134222	PSRC1	1	p13.3	109279556	109283186	1.15543	0.247915	0.467904	FALSE	FALSE
4432	ENSG00000062038	CDH3	16	q22.1	68636189	68722616	1.15541	0.247922	0.467904	FALSE	FALSE
4433	ENSG00000148200	NR6A1	9	q33.3	124517275	124771310	1.15529	0.247971	0.467932	FALSE	FALSE
4434	ENSG00000152242	C18orf25	18	q21.1	46173553	46266991	1.15522	0.248002	0.467932	FALSE	FALSE
4435	ENSG00000213402	PTPRCAP	11	q13.2	67435510	67438067	1.15516	0.248024	0.467932	FALSE	FALSE
4436	ENSG00000134283	PPHLN1	12	q12	42238447	42459715	1.15407	0.248471	0.468502	FALSE	FALSE
4437	ENSG00000099937	SERPIND1	22	q11.21	20773879	20787720	1.15387	0.248554	0.468605	FALSE	FALSE
4438	ENSG00000105568	PPP2R1A	19	q13.41	52190039	52229533	1.1537	0.248625	0.468629	FALSE	FALSE
4439	ENSG00000173404	INSM1	20	p11.23	20368121	20370949	1.15334	0.24877	0.468848	FALSE	FALSE
4440	ENSG00000165661	QSOX2	9	q34.3	136206333	136245841	1.15276	0.249008	0.469054	FALSE	FALSE
4441	ENSG00000115221	ITGB6	2	q24.2	160099666	160200313	1.15251	0.249114	0.469054	FALSE	FALSE
4442	ENSG00000078804	TP53INP2	20	q11.22	34704290	34713439	1.1525	0.249116	0.469054	FALSE	FALSE
4443	ENSG00000140990	NDUFB10	16	p13.3	1959508	1961975	1.15239	0.24916	0.469054	FALSE	FALSE
4444	ENSG00000175826	CTDNEP1	17	p13.1	7243591	7252491	1.15226	0.249213	0.469079	FALSE	FALSE
4445	ENSG00000105429	MEGF8	19	q13.2	42325609	42378769	1.15215	0.249259	0.469112	FALSE	FALSE
4446	ENSG00000164406	LEAP2	5	q31.1	132872322	132875046	1.15179	0.249408	0.469338	FALSE	FALSE
4447	ENSG00000086475	SEPHS1	10	p13	13317424	13348298	1.15136	0.249584	0.469558	FALSE	FALSE
4448	ENSG00000186187	ZNRF1	16	q23.1	74999030	75110994	1.15125	0.249628	0.469587	FALSE	FALSE
4449	ENSG00000154640	BTG3	21	q21.1	17593653	17612947	1.15081	0.249811	0.469685	FALSE	FALSE
4450	ENSG00000256574	OR13A1	10	q11.21	45302298	45315608	1.15071	0.249851	0.469685	FALSE	FALSE
4451	ENSG00000082438	COBLL1	2	q24.3	164653624	164843679	1.15071	0.249852	0.469685	FALSE	FALSE
4452	ENSG00000112818	MEP1A	6	p12.3	46793390	46839782	1.15053	0.249927	0.469692	FALSE	FALSE
4453	ENSG00000197822	OCLN	5	q13.2	69492292	69558104	1.15049	0.249943	0.469692	FALSE	FALSE
4454	ENSG00000260914	AC026464.4	16	q22.1	69299682	69322700	1.15005	0.250123	0.46997	FALSE	FALSE
4455	ENSG00000115020	PIKFYVE	2	q34	208266267	208358751	1.14951	0.250344	0.470213	FALSE	FALSE
4456	ENSG00000007541	PIGQ	16	p13.3	566995	584136	1.149	0.250558	0.470404	FALSE	FALSE
4457	ENSG00000079974	RABL2B	22	q13.33	50767501	50783663	1.14875	0.25066	0.470487	FALSE	FALSE
4458	ENSG00000139263	LRIG3	12	q14.1	58872149	58920522	1.14808	0.250934	0.470947	FALSE	FALSE
4459	ENSG00000164251	F2RL1	5	q13.3	76818933	76835315	1.14796	0.250985	0.470987	FALSE	FALSE
4460	ENSG00000140057	AK7	14	q32.2	96392111	96489427	1.14774	0.251074	0.471048	FALSE	FALSE
4461	ENSG00000095139	ARCN1	11	q23.3	118572390	118603033	1.1476	0.251133	0.471048	FALSE	FALSE
4462	ENSG00000187658	C5orf52	5	q33.3	157671553	157680143	1.14753	0.251164	0.471048	FALSE	FALSE
4463	ENSG00000163053	SLC16A14	2	q36.3	230034974	230068999	1.14746	0.251192	0.471048	FALSE	FALSE
4464	ENSG00000141540	TTYH2	17	q25.1	74213514	74262020	1.14718	0.251307	0.471087	FALSE	FALSE
4465	ENSG00000197134	ZNF257	19	p12	22052452	22091480	1.14686	0.251441	0.471186	FALSE	FALSE
4466	ENSG00000132259	CNGA4	11	p15.4	6234765	6244429	1.1467	0.251508	0.471217	FALSE	FALSE
4467	ENSG00000154743	TSEN2	3	p25.2	12484432	12539623	1.14667	0.25152	0.471217	FALSE	FALSE
4468	ENSG00000107021	TBC1D13	9	q34.11	128787204	128810432	1.14636	0.251647	0.471217	FALSE	FALSE
4469	ENSG00000070047	PHRF1	11	p15.5	576486	612222	1.14623	0.251698	0.47123	FALSE	FALSE
4470	ENSG00000165689	ENTR1	9	q34.3	136401922	136410609	1.14595	0.251818	0.47136	FALSE	FALSE
4471	ENSG00000145494	NDUFS6	5	p15.33	1801400	1816605	1.14585	0.251855	0.47136	FALSE	FALSE
4472	ENSG00000179938	GOLGA8J	15	q13.2	30083053	30093499	1.14585	0.251855	0.47136	FALSE	FALSE
4473	ENSG00000100220	RTCB	22	q12.3	32387582	32412255	1.1454	0.252043	0.471463	FALSE	FALSE
4474	ENSG00000186575	NF2	22	q12.2	29603556	29698598	1.14533	0.252074	0.471463	FALSE	FALSE
4475	ENSG00000185666	SYN3	22	q12.3	32512552	33058372	1.14529	0.252089	0.471463	FALSE	FALSE
4476	ENSG00000105220	GPI	19	q13.11	34359480	34402413	1.14526	0.252102	0.471463	FALSE	FALSE
4477	ENSG00000146955	RAB19	7	q34	140404043	140426250	1.14521	0.252124	0.471463	FALSE	FALSE
4478	ENSG00000116580	GON4L	1	q22	155749662	155859400	1.14516	0.252144	0.471463	FALSE	FALSE
4479	ENSG00000136040	PLXNC1	12	q22	94148723	94307675	1.1439	0.252664	0.47217	FALSE	FALSE
4480	ENSG00000132612	VPS4A	16	q22.1	69311356	69326939	1.14387	0.25268	0.47217	FALSE	FALSE
4481	ENSG00000056586	RC3H2	9	q33.2	122844556	122905341	1.14355	0.252808	0.472213	FALSE	FALSE
4482	ENSG00000119431	HDHD3	9	q32	113373419	113376999	1.143	0.253037	0.472485	FALSE	FALSE
4483	ENSG00000110841	PPFIBP1	12	p11.23	27523431	27695564	1.14251	0.253243	0.472697	FALSE	FALSE
4484	ENSG00000129084	PSMA1	11	p15.2	14504874	14643635	1.14239	0.25329	0.47273	FALSE	FALSE
4485	ENSG00000128276	RFPL3	22	q12.3	32354885	32361161	1.1422	0.253371	0.472771	FALSE	FALSE
4486	ENSG00000258052	AC025263.2	12	q15	69801669	69855363	1.14156	0.253637	0.473159	FALSE	FALSE
4487	ENSG00000148483	TMEM236	10	p12.33	17752252	17800868	1.14105	0.253851	0.473366	FALSE	FALSE
4488	ENSG00000116337	AMPD2	1	p13.3	109616104	109632051	1.14104	0.253855	0.473366	FALSE	FALSE
4489	ENSG00000151651	ADAM8	10	q26.3	133262403	133276868	1.14102	0.253863	0.473366	FALSE	FALSE
4490	ENSG00000168268	NT5DC2	3	p21.1	52524385	52535054	1.14101	0.253865	0.473366	FALSE	FALSE
4491	ENSG00000148337	CIZ1	9	q34.11	128166064	128204383	1.13971	0.254405	0.474208	FALSE	FALSE
4492	ENSG00000178623	GPR35	2	q37.3	240605431	240631259	1.13934	0.25456	0.474441	FALSE	FALSE
4493	ENSG00000069764	PLA2G10	16	p13.12	14672545	14694669	1.1389	0.254744	0.4747	FALSE	FALSE
4494	ENSG00000095970	TREM2	6	p21.1	41158506	41163186	1.13887	0.254757	0.4747	FALSE	FALSE
4495	ENSG00000254726	MEX3A	1	q22	156072013	156081998	1.13878	0.254794	0.474714	FALSE	FALSE
4496	ENSG00000168672	FAM84B	8	q24.21	126552442	126558393	1.13831	0.254993	0.474893	FALSE	FALSE
4497	ENSG00000133226	SRRM1	1	p36.11	24631716	24673267	1.1382	0.255037	0.474893	FALSE	FALSE
4498	ENSG00000205155	PSENEN	19	q13.12	35745114	35747519	1.13802	0.255114	0.474981	FALSE	FALSE
4499	ENSG00000100312	ACR	22	q13.33	50738196	50745334	1.13764	0.255269	0.475215	FALSE	FALSE
4500	ENSG00000140044	JDP2	14	q24.3	75427716	75474111	1.13743	0.255357	0.475308	FALSE	FALSE
4501	ENSG00000171617	ENC1	5	q13.3	74627406	74641424	1.13738	0.255378	0.475308	FALSE	FALSE
4502	ENSG00000114113	RBP2	3	q23	139452884	139480747	1.13721	0.255451	0.475389	FALSE	FALSE
4503	ENSG00000160633	SAFB	19	p13.3	5623035	5668478	1.13673	0.255653	0.475546	FALSE	FALSE
4504	ENSG00000101216	GMEB2	20	q13.33	63587602	63627041	1.13607	0.255928	0.475671	FALSE	FALSE
4505	ENSG00000102575	ACP5	19	p13.2	11574660	11579008	1.13588	0.256008	0.475671	FALSE	FALSE
4506	ENSG00000154380	ENAH	1	q42.12	225486835	225653142	1.13581	0.256037	0.475671	FALSE	FALSE
4507	ENSG00000130844	ZNF331	19	q13.42	53519527	53580269	1.13579	0.256044	0.475671	FALSE	FALSE
4508	ENSG00000186104	CYP2R1	11	p15.2	14877440	14892252	1.1353	0.256249	0.475874	FALSE	FALSE
4509	ENSG00000107798	LIPA	10	q23.31	89213569	89414557	1.13519	0.256298	0.475874	FALSE	FALSE
4510	ENSG00000162975	KCNF1	2	p25.1	10911937	10914225	1.1351	0.256332	0.475876	FALSE	FALSE
4511	ENSG00000102996	MMP15	16	q21	58025566	58046901	1.13476	0.256474	0.476073	FALSE	FALSE
4512	ENSG00000148411	NACC2	9	q34.3	136006537	136095285	1.13466	0.256519	0.476073	FALSE	FALSE
4513	ENSG00000170085	SIMC1	5	q35.2	176238367	176345991	1.13415	0.256732	0.476345	FALSE	FALSE
4514	ENSG00000128713	HOXD11	2	q31.1	176104216	176109754	1.13401	0.256788	0.476393	FALSE	FALSE
4515	ENSG00000116237	ICMT	1	p36.31	6221193	6235972	1.13395	0.256817	0.476393	FALSE	FALSE
4516	ENSG00000051620	HEBP2	6	q24.1	138403531	138422197	1.1337	0.25692	0.476475	FALSE	FALSE
4517	ENSG00000157837	SPPL3	12	q24.31	120762510	120904371	1.13327	0.257102	0.476758	FALSE	FALSE
4518	ENSG00000104872	PIH1D1	19	q13.33	49446298	49453497	1.13306	0.25719	0.476771	FALSE	FALSE
4519	ENSG00000157020	SEC13	3	p25.3	10293131	10321178	1.13304	0.257198	0.476771	FALSE	FALSE
4520	ENSG00000157379	DHRS1	14	q12	24290598	24299833	1.13295	0.257235	0.476785	FALSE	FALSE
4521	ENSG00000244486	SCARF2	22	q11.21	20424815	20437826	1.13284	0.257283	0.47682	FALSE	FALSE
4522	ENSG00000087008	ACOX3	4	p16.1	8366282	8440723	1.13265	0.257362	0.476912	FALSE	FALSE
4523	ENSG00000064012	CASP8	2	q33.1	201233443	201287711	1.13194	0.257661	0.477388	FALSE	FALSE
4524	ENSG00000186973	FAM183A	1	p34.2	43145153	43156396	1.13182	0.257711	0.477393	FALSE	FALSE
4525	ENSG00000251380	DCANP1	5	q31.1	135444214	135447348	1.13164	0.257785	0.477475	FALSE	FALSE
4526	ENSG00000103888	CEMIP	15	q25.1	80779343	80951776	1.13107	0.258025	0.47782	FALSE	FALSE
4527	ENSG00000159199	ATP5MC1	17	q21.32	48892765	48895871	1.13072	0.258174	0.477978	FALSE	FALSE
4528	ENSG00000105697	HAMP	19	q13.12	35280716	35285143	1.13035	0.258328	0.478208	FALSE	FALSE
4529	ENSG00000106328	FSCN3	7	q32.1	127591409	127602144	1.12982	0.258551	0.478565	FALSE	FALSE
4530	ENSG00000214688	C10orf105	10	q22.1	71711702	71737824	1.12893	0.258926	0.479094	FALSE	FALSE
4531	ENSG00000140443	IGF1R	15	q26.3	98648539	98964530	1.12873	0.259013	0.479186	FALSE	FALSE
4532	ENSG00000141854	MISP3	19	p13.12	14072536	14075062	1.12861	0.259064	0.479186	FALSE	FALSE
4533	ENSG00000136718	IMP4	2	q21.1	130342225	130347810	1.12845	0.25913	0.479253	FALSE	FALSE
4534	ENSG00000140265	ZSCAN29	15	q15.3	43358172	43371025	1.12827	0.259206	0.479338	FALSE	FALSE
4535	ENSG00000112494	UNC93A	6	q27	167271169	167316019	1.12814	0.25926	0.479384	FALSE	FALSE
4536	ENSG00000183779	ZNF703	8	p11.23	37695751	37700021	1.12679	0.259833	0.480059	FALSE	FALSE
4537	ENSG00000164047	CAMP	3	p21.31	48223347	48225491	1.12655	0.259933	0.480132	FALSE	FALSE
4538	ENSG00000196110	ZNF699	19	p13.2	9294275	9309838	1.12611	0.260118	0.480364	FALSE	FALSE
4539	ENSG00000125257	ABCC4	13	q32.1	95019829	95301475	1.12601	0.260163	0.480393	FALSE	FALSE
4540	ENSG00000204003	AL355987.1	9	q34.3	136738167	136748453	1.12585	0.260229	0.480425	FALSE	FALSE
4541	ENSG00000170653	ATF7	12	q13.13	53507856	53626410	1.12582	0.26024	0.480425	FALSE	FALSE
4542	ENSG00000183018	SPNS2	17	p13.2	4498838	4539035	1.1254	0.260418	0.480698	FALSE	FALSE
4543	ENSG00000072310	SREBF1	17	p11.2	17810399	17837002	1.1249	0.26063	0.48098	FALSE	FALSE
4544	ENSG00000154229	PRKCA	17	q24.2	66302636	66810743	1.12405	0.260993	0.481375	FALSE	FALSE
4545	ENSG00000119705	SLIRP	14	q24.3	77708071	77761104	1.12333	0.261296	0.481709	FALSE	FALSE
4546	ENSG00000177051	FBXO46	19	q13.32	45710629	45730904	1.12308	0.261403	0.481801	FALSE	FALSE
4547	ENSG00000108691	CCL2	17	q12	34255218	34257203	1.12278	0.261532	0.481984	FALSE	FALSE
4548	ENSG00000157450	RNF111	15	q22.1	58865175	59097419	1.12234	0.261718	0.482105	FALSE	FALSE
4549	ENSG00000176225	RTTN	18	q22.2	70003031	70205945	1.12219	0.261782	0.482114	FALSE	FALSE
4550	ENSG00000178385	PLEKHM3	2	q33.3	207821288	208025560	1.12209	0.261825	0.482138	FALSE	FALSE
4551	ENSG00000213214	ARHGEF35	7	q35	144186083	144195655	1.12142	0.26211	0.482432	FALSE	FALSE
4552	ENSG00000142279	WTIP	19	q13.11	34481638	34512304	1.12136	0.262134	0.482432	FALSE	FALSE
4553	ENSG00000132589	FLOT2	17	q11.2	28879335	28897679	1.12055	0.262481	0.48285	FALSE	FALSE
4554	ENSG00000134470	IL15RA	10	p15.1	5943639	5978187	1.12041	0.26254	0.482884	FALSE	FALSE
4555	ENSG00000151116	UEVLD	11	p15.1	18529609	18588747	1.11905	0.263118	0.48369	FALSE	FALSE
4556	ENSG00000116198	CEP104	1	p36.32	3812081	3857214	1.11895	0.263161	0.483716	FALSE	FALSE
4557	ENSG00000138744	NAAA	4	q21.1	75913657	75941051	1.1188	0.263228	0.483783	FALSE	FALSE
4558	ENSG00000136950	ARPC5L	9	q33.3	124862130	124877733	1.11852	0.263345	0.483857	FALSE	FALSE
4559	ENSG00000157014	TATDN2	3	p25.3	10248023	10281218	1.11835	0.263419	0.48386	FALSE	FALSE
4560	ENSG00000066136	NFYC	1	p34.2	40691648	40771603	1.11772	0.263686	0.48424	FALSE	FALSE
4561	ENSG00000119688	ABCD4	14	q24.3	74285423	74303056	1.11742	0.263814	0.484313	FALSE	FALSE
4562	ENSG00000181924	COA4	11	q13.4	73872667	73876988	1.1174	0.263821	0.484313	FALSE	FALSE
4563	ENSG00000124215	CDH26	20	q13.33	59958427	60034011	1.11735	0.263846	0.484313	FALSE	FALSE
4564	ENSG00000169758	TMEM266	15	q24.2	76059837	76229121	1.11714	0.263935	0.484422	FALSE	FALSE
4565	ENSG00000115641	FHL2	2	q12.2	105357712	105438513	1.11675	0.2641	0.484579	FALSE	FALSE
4566	ENSG00000198879	SFMBT2	10	p14	7158624	7411486	1.11673	0.26411	0.484579	FALSE	FALSE
4567	ENSG00000011600	TYROBP	19	q13.12	35904401	35908295	1.11673	0.264111	0.484579	FALSE	FALSE
4568	ENSG00000215790	SLC35E2A	1	p36.33	1724838	1745999	1.11652	0.264198	0.484581	FALSE	FALSE
4569	ENSG00000181450	ZNF678	1	q42.13	227563543	227677443	1.11651	0.264202	0.484581	FALSE	FALSE
4570	ENSG00000197217	ENTPD4	8	p21.3	23385783	23457695	1.11643	0.264236	0.484588	FALSE	FALSE
4571	ENSG00000110931	CAMKK2	12	q24.31	121237691	121298308	1.11635	0.264272	0.484599	FALSE	FALSE
4572	ENSG00000175455	CCDC14	3	q21.1	123897305	123961408	1.11617	0.26435	0.484686	FALSE	FALSE
4573	ENSG00000144802	NFKBIZ	3	q12.3	101827991	101861022	1.11569	0.264555	0.485007	FALSE	FALSE
4574	ENSG00000156973	PDE6D	2	q37.1	231732425	231786272	1.11555	0.264614	0.48506	FALSE	FALSE
4575	ENSG00000187266	EPOR	19	p13.2	11377205	11384342	1.11478	0.264944	0.485611	FALSE	FALSE
4576	ENSG00000151208	DLG5	10	q22.3	77790791	77926526	1.11458	0.265029	0.48571	FALSE	FALSE
4577	ENSG00000141068	KSR1	17	q11.2	27456470	27626438	1.11451	0.265059	0.48571	FALSE	FALSE
4578	ENSG00000132692	BCAN	1	q23.1	156641390	156659532	1.11415	0.265213	0.485865	FALSE	FALSE
4579	ENSG00000088320	REM1	20	q11.21	31475293	31484905	1.11402	0.265269	0.485875	FALSE	FALSE
4580	ENSG00000110042	DTX4	11	q12.1	59171430	59208587	1.11352	0.265485	0.48616	FALSE	FALSE
4581	ENSG00000113712	CSNK1A1	5	q32	149492197	149551552	1.11267	0.26585	0.486571	FALSE	FALSE
4582	ENSG00000119650	IFT43	14	q24.3	75902136	76084585	1.11265	0.26586	0.486571	FALSE	FALSE
4583	ENSG00000205593	DENND6B	22	q13.33	50309030	50327060	1.11254	0.265907	0.486602	FALSE	FALSE
4584	ENSG00000058335	RASGRF1	15	q25.1	78959947	79090773	1.11246	0.265941	0.486607	FALSE	FALSE
4585	ENSG00000142347	MYO1F	19	p13.2	8520790	8577577	1.11207	0.266107	0.486692	FALSE	FALSE
4586	ENSG00000160111	CPAMD8	19	p13.11	16892947	17026815	1.11169	0.26627	0.486879	FALSE	FALSE
4587	ENSG00000159753	CARMIL2	16	q22.1	67644919	67657569	1.11122	0.266475	0.487035	FALSE	FALSE
4588	ENSG00000132356	PRKAA1	5	p13.1	40759379	40798374	1.11112	0.266517	0.487056	FALSE	FALSE
4589	ENSG00000052802	MSMO1	4	q32.3	165327623	165343160	1.11086	0.266628	0.487203	FALSE	FALSE
4590	ENSG00000143643	TTC13	1	q42.2	230906243	230978875	1.1104	0.266825	0.487491	FALSE	FALSE
4591	ENSG00000020256	ZFP64	20	q13.2	52051663	52204308	1.11036	0.266846	0.487491	FALSE	FALSE
4592	ENSG00000131788	PIAS3	1	q21.1	145848522	145859836	1.11026	0.266887	0.487511	FALSE	FALSE
4593	ENSG00000185697	MYBL1	8	q13.1	66562175	66614247	1.10981	0.267079	0.48765	FALSE	FALSE
4594	ENSG00000100379	KCTD17	22	q12.3	37051736	37063390	1.10957	0.267183	0.487776	FALSE	FALSE
4595	ENSG00000173757	STAT5B	17	q21.2	42199168	42276707	1.10925	0.267322	0.487918	FALSE	FALSE
4596	ENSG00000257315	ZBED6	1	q32.1	203795714	203854999	1.10901	0.267428	0.487998	FALSE	FALSE
4597	ENSG00000154127	UBASH3B	11	q24.1	122655675	122814473	1.10899	0.267436	0.487998	FALSE	FALSE
4598	ENSG00000160223	ICOSLG	21	q22.3	44217014	44240966	1.10894	0.267456	0.487998	FALSE	FALSE
4599	ENSG00000134376	CRB1	1	q31.3	197268204	197478455	1.10853	0.267635	0.488018	FALSE	FALSE
4600	ENSG00000196427	NBPF4	1	p13.3	108223341	108244081	1.10836	0.267706	0.488018	FALSE	FALSE
4601	ENSG00000128815	WDFY4	10	q11.23	48684876	48982956	1.10819	0.267778	0.488018	FALSE	FALSE
4602	ENSG00000159214	CCDC24	1	p34.1	43991359	43996528	1.10814	0.267799	0.488018	FALSE	FALSE
4603	ENSG00000155849	ELMO1	7	p14.1	36854361	37449249	1.1079	0.267904	0.488155	FALSE	FALSE
4604	ENSG00000162365	CYP4A22	1	p33	47137435	47149741	1.10717	0.26822	0.488509	FALSE	FALSE
4605	ENSG00000189127	ANKRD34B	5	q14.1	80556755	80570488	1.10686	0.268353	0.48864	FALSE	FALSE
4606	ENSG00000137713	PPP2R1B	11	q23.1	111726908	111766427	1.10667	0.268435	0.488735	FALSE	FALSE
4607	ENSG00000105366	SIGLEC8	19	q13.41	51450847	51458456	1.10624	0.268624	0.488968	FALSE	FALSE
4608	ENSG00000058673	ZC3H11A	1	q32.1	203795654	203854999	1.10582	0.268805	0.489187	FALSE	FALSE
4609	ENSG00000150455	TIRAP	11	q24.2	126283065	126298845	1.10449	0.269379	0.489736	FALSE	FALSE
4610	ENSG00000142186	SCYL1	11	q13.1	65525077	65538704	1.10403	0.269582	0.489883	FALSE	FALSE
4611	ENSG00000136997	MYC	8	q24.21	127735434	127741434	1.10352	0.269803	0.490231	FALSE	FALSE
4612	ENSG00000111783	RFX4	12	q23.3	106582907	106762803	1.10271	0.270153	0.490756	FALSE	FALSE
4613	ENSG00000109111	SUPT6H	17	q11.2	28662091	28702684	1.10223	0.270363	0.491071	FALSE	FALSE
4614	ENSG00000244067	GSTA2	6	p12.2	52750089	52763569	1.10217	0.270387	0.491071	FALSE	FALSE
4615	ENSG00000251246	AL691442.1	1	q21.3	155063748	155086807	1.10183	0.270536	0.491231	FALSE	FALSE
4616	ENSG00000151006	PRSS53	16	p11.2	31083425	31089628	1.10163	0.270623	0.491333	FALSE	FALSE
4617	ENSG00000105967	TFEC	7	q31.2	115935148	116159896	1.10145	0.270703	0.491361	FALSE	FALSE
4618	ENSG00000182749	PAQR7	1	p36.11	25861210	25871253	1.10063	0.271059	0.491793	FALSE	FALSE
4619	ENSG00000183034	OTOP2	17	q25.1	74924275	74933912	1.09924	0.271663	0.492483	FALSE	FALSE
4620	ENSG00000175634	RPS6KB2	11	q13.2	67428460	67435408	1.09919	0.271685	0.492483	FALSE	FALSE
4621	ENSG00000059377	TBXAS1	7	q34	139777051	140020325	1.09913	0.271711	0.492483	FALSE	FALSE
4622	ENSG00000165406	MARCH8	10	q11.22	45454585	45594906	1.09905	0.271746	0.492483	FALSE	FALSE
4623	ENSG00000124116	WFDC3	20	q13.12	45747944	45791932	1.0988	0.271857	0.492576	FALSE	FALSE
4624	ENSG00000079462	PAFAH1B3	19	q13.2	42297033	42303546	1.09845	0.272008	0.492795	FALSE	FALSE
4625	ENSG00000102904	TSNAXIP1	16	q22.1	67806765	67832148	1.09729	0.272513	0.493599	FALSE	FALSE
4626	ENSG00000129559	NEDD8	14	q12	24216852	24232454	1.09699	0.272645	0.493727	FALSE	FALSE
4627	ENSG00000088827	SIGLEC1	20	p13	3686970	3707128	1.09637	0.272916	0.493915	FALSE	FALSE
4628	ENSG00000100744	GSKIP	14	q32.2	96363452	96387288	1.09609	0.273038	0.494051	FALSE	FALSE
4629	ENSG00000105655	ISYNA1	19	p13.11	18434388	18438301	1.09588	0.273131	0.494163	FALSE	FALSE
4630	ENSG00000109272	PF4V1	4	q13.3	73853189	73854155	1.09572	0.273203	0.494239	FALSE	FALSE
4631	ENSG00000092929	UNC13D	17	q25.1	75827225	75844717	1.09549	0.273302	0.494252	FALSE	FALSE
4632	ENSG00000156194	PPEF2	4	q21.1	75859864	75902571	1.09501	0.273513	0.494578	FALSE	FALSE
4633	ENSG00000008300	CELSR3	3	p21.31	48636469	48662915	1.09482	0.273594	0.494618	FALSE	FALSE
4634	ENSG00000186453	FAM228A	2	p23.3	24175069	24200849	1.09482	0.273596	0.494618	FALSE	FALSE
4635	ENSG00000099901	RANBP1	22	q11.21	20115938	20127357	1.09414	0.273895	0.495103	FALSE	FALSE
4636	ENSG00000167800	TBX10	11	q13.2	67631303	67639560	1.094	0.273956	0.495128	FALSE	FALSE
4637	ENSG00000168952	STXBP6	14	q12	24809656	25050297	1.09389	0.274001	0.495128	FALSE	FALSE
4638	ENSG00000028203	VEZT	12	q22	95217746	95302790	1.09333	0.274249	0.495409	FALSE	FALSE
4639	ENSG00000160563	MED27	9	q34.13	131860107	132079908	1.09285	0.27446	0.495606	FALSE	FALSE
4640	ENSG00000171777	RASGRP4	19	q13.2	38409051	38426305	1.09284	0.274463	0.495606	FALSE	FALSE
4641	ENSG00000134490	TMEM241	18	q11.2	23197144	23437961	1.0928	0.27448	0.495606	FALSE	FALSE
4642	ENSG00000180089	TMEM86B	19	q13.42	55226639	55229264	1.09214	0.274774	0.495969	FALSE	FALSE
4643	ENSG00000118276	B4GALT6	18	q12.1	31622247	31685836	1.09197	0.274847	0.49601	FALSE	FALSE
4644	ENSG00000072121	ZFYVE26	14	q24.1	67727374	67816590	1.09194	0.274858	0.49601	FALSE	FALSE
4645	ENSG00000162390	ACOT11	1	p32.3	54542257	54639192	1.09164	0.274991	0.496123	FALSE	FALSE
4646	ENSG00000103275	UBE2I	16	p13.3	1308880	1327018	1.09159	0.275012	0.496123	FALSE	FALSE
4647	ENSG00000130720	FIBCD1	9	q34.12	130902438	130939286	1.09119	0.275189	0.496262	FALSE	FALSE
4648	ENSG00000133246	PRAM1	19	p13.2	8490056	8503112	1.09088	0.275327	0.496385	FALSE	FALSE
4649	ENSG00000158865	SLC5A11	16	p12.1	24845841	24911628	1.09013	0.275654	0.496654	FALSE	FALSE
4650	ENSG00000104419	NDRG1	8	q24.22	133237171	133302022	1.0901	0.275669	0.496654	FALSE	FALSE
4651	ENSG00000100359	SGSM3	22	q13.1	40370591	40410289	1.09	0.275713	0.496654	FALSE	FALSE
4652	ENSG00000133477	FAM83F	22	q13.1	39994949	40043529	1.08997	0.275727	0.496654	FALSE	FALSE
4653	ENSG00000155287	SLC25A28	10	q24.2	99610522	99620609	1.08991	0.275753	0.496654	FALSE	FALSE
4654	ENSG00000158856	DMTN	8	p21.3	22048995	22082527	1.0898	0.275801	0.496654	FALSE	FALSE
4655	ENSG00000129167	TPH1	11	p15.1	18017564	18042426	1.08973	0.27583	0.496654	FALSE	FALSE
4656	ENSG00000165475	CRYL1	13	q12.11	20403666	20525873	1.08939	0.275982	0.496872	FALSE	FALSE
4657	ENSG00000213927	CCL27	9	p13.3	34661880	34664048	1.08837	0.276431	0.497292	FALSE	FALSE
4658	ENSG00000235631	RNF148	7	q31.32	122701664	122702967	1.08821	0.276504	0.497368	FALSE	FALSE
4659	ENSG00000143127	ITGA10	1	q21.1	145891208	145910189	1.08748	0.276824	0.497813	FALSE	FALSE
4660	ENSG00000130559	CAMSAP1	9	q34.3	135808487	135907228	1.08743	0.276845	0.497813	FALSE	FALSE
4661	ENSG00000163013	FBXO41	2	p13.2	73254682	73284431	1.08678	0.277136	0.498116	FALSE	FALSE
4662	ENSG00000165476	REEP3	10	q21.3	63521363	63625123	1.0863	0.277345	0.498359	FALSE	FALSE
4663	ENSG00000169045	HNRNPH1	5	q35.3	179614178	179634784	1.08626	0.277365	0.498359	FALSE	FALSE
4664	ENSG00000106346	USP42	7	p22.1	6104884	6161564	1.08619	0.277394	0.498359	FALSE	FALSE
4665	ENSG00000111737	RAB35	12	q24.23	120095095	120117502	1.08609	0.277438	0.498382	FALSE	FALSE
4666	ENSG00000156966	B3GNT7	2	q37.1	231395543	231401164	1.08578	0.277576	0.498494	FALSE	FALSE
4667	ENSG00000165626	BEND7	10	p13	13438484	13528974	1.08577	0.277582	0.498494	FALSE	FALSE
4668	ENSG00000115234	SNX17	2	p23.3	27370496	27377533	1.08442	0.278178	0.499109	FALSE	FALSE
4669	ENSG00000111669	TPI1	12	p13.31	6867119	6870948	1.08441	0.278183	0.499109	FALSE	FALSE
4670	ENSG00000084070	SMAP2	1	p34.2	40344850	40423326	1.0843	0.278232	0.499141	FALSE	FALSE
4671	ENSG00000138622	HCN4	15	q24.1	73319859	73369264	1.08397	0.278379	0.499219	FALSE	FALSE
4672	ENSG00000134242	PTPN22	1	p13.2	113813811	113871759	1.0839	0.278408	0.499219	FALSE	FALSE
4673	ENSG00000105509	HAS1	19	q13.41	51713112	51723994	1.08388	0.27842	0.499219	FALSE	FALSE
4674	ENSG00000122679	RAMP3	7	p13	45157791	45186302	1.08385	0.27843	0.499219	FALSE	FALSE
4675	ENSG00000047936	ROS1	6	q22.1	117288300	117425855	1.08336	0.278647	0.499499	FALSE	FALSE
4676	ENSG00000104738	MCM4	8	q11.21	47960185	47978160	1.0831	0.278763	0.49965	FALSE	FALSE
4677	ENSG00000072274	TFRC	3	q29	196027183	196082189	1.08271	0.278938	0.499908	FALSE	FALSE
4678	ENSG00000169181	GSG1L	16	p12.1	27787535	28063509	1.08108	0.27966	0.500783	FALSE	FALSE
4679	ENSG00000196581	AJAP1	1	p36.32	4654732	4792534	1.08105	0.279674	0.500783	FALSE	FALSE
4680	ENSG00000135414	GDF11	12	q13.2	55743280	55757278	1.08089	0.279747	0.500826	FALSE	FALSE
4681	ENSG00000268279	AC090004.1	3	p25.1	14135217	14148252	1.08052	0.279912	0.500938	FALSE	FALSE
4682	ENSG00000160948	VPS28	8	q24.3	144423601	144428563	1.08038	0.279974	0.500986	FALSE	FALSE
4683	ENSG00000121858	TNFSF10	3	q26.31	172505508	172523507	1.07988	0.280195	0.501214	FALSE	FALSE
4684	ENSG00000178719	GRINA	8	q24.3	143990058	143993415	1.07981	0.280225	0.501214	FALSE	FALSE
4685	ENSG00000160584	SIK3	11	q23.3	116843402	117098437	1.07952	0.280356	0.501392	FALSE	FALSE
4686	ENSG00000184986	TMEM121	14	q32.33	105526603	105530202	1.07926	0.28047	0.50154	FALSE	FALSE
4687	ENSG00000075539	FRYL	4	p11	48497361	48780322	1.07891	0.28063	0.501715	FALSE	FALSE
4688	ENSG00000137877	SPTBN5	15	q15.1	41848144	41894077	1.07867	0.280733	0.501758	FALSE	FALSE
4689	ENSG00000064042	LIMCH1	4	p13	41359607	41700044	1.07846	0.280831	0.501758	FALSE	FALSE
4690	ENSG00000104154	SLC30A4	15	q21.1	45479611	45522807	1.07843	0.28084	0.501758	FALSE	FALSE
4691	ENSG00000112212	TSPO2	6	p21.1	41042554	41044337	1.07751	0.281251	0.502042	FALSE	FALSE
4692	ENSG00000166046	TCP11L2	12	q23.3	106301929	106347015	1.0773	0.281346	0.502042	FALSE	FALSE
4693	ENSG00000116977	LGALS8	1	q43	236518000	236552981	1.07728	0.281356	0.502042	FALSE	FALSE
4694	ENSG00000073008	PVR	19	q13.31	44643798	44663583	1.07674	0.281596	0.502274	FALSE	FALSE
4695	ENSG00000100304	TTLL12	22	q13.2	43166622	43187133	1.0764	0.28175	0.502475	FALSE	FALSE
4696	ENSG00000154263	ABCA10	17	q24.3	69147214	69244846	1.07586	0.281988	0.502751	FALSE	FALSE
4697	ENSG00000101421	CHMP4B	20	q11.22	33811304	33854366	1.07561	0.282103	0.502855	FALSE	FALSE
4698	ENSG00000175471	MCTP1	5	q15	94703741	95284575	1.07514	0.282311	0.503105	FALSE	FALSE
4699	ENSG00000136158	SPRY2	13	q31.1	80335976	80340951	1.07464	0.282537	0.503452	FALSE	FALSE
4700	ENSG00000273217	AC008695.1	5	q31.1	131425891	131796983	1.07418	0.282743	0.503709	FALSE	FALSE
4701	ENSG00000134508	CABLES1	18	q11.2	23134564	23260467	1.07347	0.28306	0.504106	FALSE	FALSE
4702	ENSG00000112149	CD83	6	p23	14117256	14136918	1.07333	0.283124	0.504151	FALSE	FALSE
4703	ENSG00000173473	SMARCC1	3	p21.31	47585272	47782106	1.07322	0.283172	0.504151	FALSE	FALSE
4704	ENSG00000187492	CDHR4	3	p21.31	49790732	49799835	1.07317	0.283196	0.504151	FALSE	FALSE
4705	ENSG00000177455	CD19	16	p11.2	28931939	28939346	1.07293	0.283304	0.504151	FALSE	FALSE
4706	ENSG00000136709	WDR33	2	q14.3	127701022	127811187	1.07216	0.283648	0.504708	FALSE	FALSE
4707	ENSG00000159189	C1QC	1	p36.12	22643630	22648110	1.07196	0.28374	0.50476	FALSE	FALSE
4708	ENSG00000011243	AKAP8L	19	p13.12	15380048	15419141	1.07166	0.283871	0.504851	FALSE	FALSE
4709	ENSG00000197045	GMFB	14	q22.2	54474484	54489196	1.07111	0.284121	0.505133	FALSE	FALSE
4710	ENSG00000181291	TMEM132E	17	q12	34579487	34639318	1.07085	0.284238	0.505201	FALSE	FALSE
4711	ENSG00000128309	MPST	22	q12.3	37019635	37029822	1.07036	0.284458	0.505537	FALSE	FALSE
4712	ENSG00000101115	SALL4	20	q13.2	51782331	51802520	1.07006	0.284591	0.505708	FALSE	FALSE
4713	ENSG00000169756	LIMS1	2	q12.3	108534355	108687246	1.07	0.284617	0.505708	FALSE	FALSE
4714	ENSG00000125967	NECAB3	20	q11.22	33657087	33674463	1.06956	0.284819	0.505989	FALSE	FALSE
4715	ENSG00000124299	PEPD	19	q13.11	33386950	33521794	1.0695	0.284844	0.505989	FALSE	FALSE
4716	ENSG00000148019	CEP78	9	q21.2	78236062	78279690	1.06921	0.284975	0.506121	FALSE	FALSE
4717	ENSG00000166741	NNMT	11	q23.2	114257787	114313285	1.06837	0.285355	0.506487	FALSE	FALSE
4718	ENSG00000178761	FAM219B	15	q24.2	74899987	74907121	1.06818	0.28544	0.506487	FALSE	FALSE
4719	ENSG00000183615	FAM167B	1	p35.2	32247233	32248856	1.06813	0.285464	0.506487	FALSE	FALSE
4720	ENSG00000023839	ABCC2	10	q24.2	99782640	99852594	1.06761	0.285698	0.506832	FALSE	FALSE
4721	ENSG00000107104	KANK1	9	p24.3	470291	746106	1.06751	0.285742	0.506832	FALSE	FALSE
4722	ENSG00000179580	RNF151	16	p13.3	1966823	1968975	1.06746	0.285764	0.506832	FALSE	FALSE
4723	ENSG00000095787	WAC	10	p12.1	28532493	28623112	1.06741	0.285787	0.506832	FALSE	FALSE
4724	ENSG00000139044	B4GALNT3	12	p13.33	460364	563509	1.06733	0.285823	0.506832	FALSE	FALSE
4725	ENSG00000163171	CDC42EP3	2	p22.2	37641882	37738468	1.06728	0.285847	0.506832	FALSE	FALSE
4726	ENSG00000139990	DCAF5	14	q24.1	69050881	69153150	1.06689	0.286022	0.506974	FALSE	FALSE
4727	ENSG00000090539	CHRD	3	q27.1	184380073	184390736	1.06681	0.286057	0.506974	FALSE	FALSE
4728	ENSG00000188112	C6orf132	6	p21.1	42101118	42142619	1.06665	0.286131	0.506974	FALSE	FALSE
4729	ENSG00000166979	EVA1C	21	q22.11	32412006	32515397	1.06663	0.286141	0.506974	FALSE	FALSE
4730	ENSG00000160991	ORAI2	7	q22.1	102433106	102456821	1.06643	0.286229	0.506974	FALSE	FALSE
4731	ENSG00000119185	ITGB1BP1	2	p25.1	9403475	9423547	1.06635	0.286266	0.506974	FALSE	FALSE
4732	ENSG00000136699	SMPD4	2	q21.1	130151392	130182750	1.06634	0.286272	0.506974	FALSE	FALSE
4733	ENSG00000140932	CMTM2	16	q21	66579448	66588275	1.06608	0.286387	0.507122	FALSE	FALSE
4734	ENSG00000122574	WIPF3	7	p14.3	29806486	29917066	1.06555	0.286626	0.50749	FALSE	FALSE
4735	ENSG00000117114	ADGRL2	1	p31.1	81306160	81992436	1.06528	0.28675	0.507654	FALSE	FALSE
4736	ENSG00000182450	KCNK4	11	q13.1	64291302	64300031	1.06493	0.286906	0.507777	FALSE	FALSE
4737	ENSG00000169230	PRELID1	5	q35.3	177303774	177306959	1.06449	0.287105	0.507948	FALSE	FALSE
4738	ENSG00000111834	RSPH4A	6	q22.1	116616479	116632985	1.06424	0.287218	0.508084	FALSE	FALSE
4739	ENSG00000168906	MAT2A	2	p11.2	85539165	85545280	1.0624	0.288053	0.509067	FALSE	FALSE
4740	ENSG00000139438	FAM222A	12	q24.11	109714228	109770507	1.06201	0.288231	0.509271	FALSE	FALSE
4741	ENSG00000156564	LRFN2	6	p21.1	40391586	40587465	1.06185	0.288306	0.50929	FALSE	FALSE
4742	ENSG00000160255	ITGB2	21	q22.3	44885953	44931989	1.06158	0.288424	0.509389	FALSE	FALSE
4743	ENSG00000148334	PTGES2	9	q34.11	128120693	128128462	1.06144	0.28849	0.509449	FALSE	FALSE
4744	ENSG00000124391	IL17C	16	q24.2	88638591	88640473	1.06135	0.288533	0.509469	FALSE	FALSE
4745	ENSG00000158987	RAPGEF6	5	q31.1	131423921	131635236	1.06026	0.289024	0.510006	FALSE	FALSE
4746	ENSG00000041988	THAP3	1	p36.31	6624866	6635586	1.06021	0.289049	0.510006	FALSE	FALSE
4747	ENSG00000162613	FUBP1	1	p31.1	77944055	77979110	1.06014	0.289082	0.510006	FALSE	FALSE
4748	ENSG00000260007	AC107871.1	15	q23	68184032	68229718	1.06012	0.28909	0.510006	FALSE	FALSE
4749	ENSG00000004838	ZMYND10	3	p21.31	50341110	50346852	1.05997	0.28916	0.510018	FALSE	FALSE
4750	ENSG00000114812	VIPR1	3	p22.1	42489299	42537573	1.05932	0.289456	0.510429	FALSE	FALSE
4751	ENSG00000164691	TAGAP	6	q25.3	159034468	159045152	1.05903	0.289588	0.51055	FALSE	FALSE
4752	ENSG00000188613	NANOS1	10	q26.11	119029716	119033732	1.05779	0.290153	0.511325	FALSE	FALSE
4753	ENSG00000101255	TRIB3	20	p13	362835	397559	1.05754	0.290266	0.511378	FALSE	FALSE
4754	ENSG00000142920	AZIN2	1	p35.1	33081104	33120530	1.05523	0.291322	0.512768	FALSE	FALSE
4755	ENSG00000072364	AFF4	5	q31.1	132875379	132963634	1.05472	0.291553	0.513006	FALSE	FALSE
4756	ENSG00000188603	CLN3	16	p12.1	28474111	28495575	1.05389	0.291934	0.513494	FALSE	FALSE
4757	ENSG00000119912	IDE	10	q23.33	92451684	92574076	1.05384	0.291958	0.513494	FALSE	FALSE
4758	ENSG00000156738	MS4A1	11	q12.2	60455752	60470760	1.05331	0.2922	0.513809	FALSE	FALSE
4759	ENSG00000214517	PPME1	11	q13.4	74171099	74254703	1.05263	0.292513	0.514135	FALSE	FALSE
4760	ENSG00000152056	AP1S3	2	q36.1	223751686	223838027	1.0522	0.292709	0.51441	FALSE	FALSE
4761	ENSG00000148308	GTF3C5	9	q34.13	133030675	133058503	1.05215	0.292733	0.51441	FALSE	FALSE
4762	ENSG00000040531	CTNS	17	p13.2	3636468	3661542	1.05204	0.292779	0.514434	FALSE	FALSE
4763	ENSG00000110400	NECTIN1	11	q23.3	119623408	119729084	1.05165	0.292961	0.514641	FALSE	FALSE
4764	ENSG00000179965	ZNF771	16	p11.2	30407297	30431108	1.05131	0.293115	0.514841	FALSE	FALSE
4765	ENSG00000182759	MAFA	8	q24.3	143419182	143430406	1.05117	0.293181	0.514853	FALSE	FALSE
4766	ENSG00000135929	CYP27A1	2	q35	218781749	218815293	1.05102	0.293249	0.514853	FALSE	FALSE
4767	ENSG00000159217	IGF2BP1	17	q21.32	48997412	49055650	1.0505	0.293487	0.515174	FALSE	FALSE
4768	ENSG00000110375	UPK2	11	q23.3	118925164	118958559	1.05018	0.293638	0.515326	FALSE	FALSE
4769	ENSG00000162692	VCAM1	1	p21.2	100719742	100739045	1.05002	0.293708	0.515393	FALSE	FALSE
4770	ENSG00000164684	ZNF704	8	q21.13	80628451	80874781	1.0496	0.293902	0.515632	FALSE	FALSE
4771	ENSG00000159228	CBR1	21	q22.12	36069941	36073166	1.04959	0.293907	0.515632	FALSE	FALSE
4772	ENSG00000173744	AGFG1	2	q36.3	227472152	227561214	1.04929	0.294045	0.515792	FALSE	FALSE
4773	ENSG00000120071	KANSL1	17	q21.31	46029916	46225389	1.04925	0.294063	0.515792	FALSE	FALSE
4774	ENSG00000143977	SNRPG	2	p13.3	70281362	70293771	1.04914	0.294114	0.515825	FALSE	FALSE
4775	ENSG00000197705	KLHL14	18	q12.1	32672671	32773062	1.04855	0.294386	0.516079	FALSE	FALSE
4776	ENSG00000103365	GGA2	16	p12.2	23463542	23521995	1.04783	0.294718	0.516602	FALSE	FALSE
4777	ENSG00000167483	FAM129C	19	p13.11	17523301	17553839	1.04734	0.294943	0.516688	FALSE	FALSE
4778	ENSG00000067596	DHX8	17	q21.31	43483865	43610338	1.04724	0.29499	0.516688	FALSE	FALSE
4779	ENSG00000174405	LIG4	13	q33.3	108207439	108218368	1.04685	0.295167	0.516741	FALSE	FALSE
4780	ENSG00000157601	MX1	21	q22.3	41420304	41459214	1.04683	0.29518	0.516741	FALSE	FALSE
4781	ENSG00000151692	RNF144A	2	p25.1	6917392	7068286	1.04641	0.295373	0.516947	FALSE	FALSE
4782	ENSG00000176771	NCKAP5	2	q21.2	132671799	133568463	1.04639	0.295382	0.516947	FALSE	FALSE
4783	ENSG00000073605	GSDMB	17	q21.1	39904595	39919854	1.04634	0.295403	0.516947	FALSE	FALSE
4784	ENSG00000091527	CDV3	3	q22.1	133573730	133590261	1.04629	0.295426	0.516947	FALSE	FALSE
4785	ENSG00000173530	TNFRSF10D	8	p21.3	23135588	23164030	1.04608	0.295525	0.517065	FALSE	FALSE
4786	ENSG00000162551	ALPL	1	p36.12	21509372	21578412	1.04495	0.296046	0.517695	FALSE	FALSE
4787	ENSG00000168061	SAC3D1	11	q13.1	65040901	65044828	1.04437	0.296315	0.517997	FALSE	FALSE
4788	ENSG00000099282	TSPAN15	10	q22.1	69451473	69507669	1.04362	0.296662	0.518488	FALSE	FALSE
4789	ENSG00000175470	PPP2R2D	10	q26.3	131900644	131959834	1.04294	0.296977	0.518873	FALSE	FALSE
4790	ENSG00000260027	HOXB7	17	q21.32	48607227	48633572	1.0427	0.297089	0.518957	FALSE	FALSE
4791	ENSG00000111664	GNB3	12	p13.31	6839954	6847393	1.04236	0.297247	0.519094	FALSE	FALSE
4792	ENSG00000138134	STAMBPL1	10	q23.31	88879734	88975153	1.04232	0.297264	0.519094	FALSE	FALSE
4793	ENSG00000002933	TMEM176A	7	q36.1	150800403	150805120	1.04211	0.297361	0.519207	FALSE	FALSE
4794	ENSG00000167815	PRDX2	19	p13.13	12796820	12801859	1.04172	0.297542	0.519468	FALSE	FALSE
4795	ENSG00000095383	TBC1D2	9	q22.33	98198999	98255721	1.04163	0.297584	0.519485	FALSE	FALSE
4796	ENSG00000145860	RNF145	5	q33.3	159157409	159210053	1.04146	0.297662	0.519565	FALSE	FALSE
4797	ENSG00000188211	NCR3LG1	11	p15.1	17351726	17377341	1.04102	0.297868	0.519868	FALSE	FALSE
4798	ENSG00000100811	YY1	14	q32.2	100238298	100282792	1.04071	0.298009	0.52	FALSE	FALSE
4799	ENSG00000062716	VMP1	17	q23.1	59707192	59842255	1.04045	0.29813	0.52	FALSE	FALSE
4800	ENSG00000267477	AC008481.3	19	p13.2	11466240	11505698	1.04038	0.298161	0.52	FALSE	FALSE
4801	ENSG00000080845	DLGAP4	20	q11.23	36306336	36528637	1.0403	0.298199	0.52	FALSE	FALSE
4802	ENSG00000179388	EGR3	8	p21.3	22687659	22693302	1.04027	0.298214	0.52	FALSE	FALSE
4803	ENSG00000006788	MYH13	17	p13.1	10300865	10373130	1.04025	0.298225	0.52	FALSE	FALSE
4804	ENSG00000103852	TTC23	15	q26.3	99136323	99251223	1.03965	0.298504	0.520415	FALSE	FALSE
4805	ENSG00000166971	AKTIP	16	q12.2	53491040	53504411	1.03952	0.298562	0.52046	FALSE	FALSE
4806	ENSG00000155926	SLA	8	q24.22	133036724	133103054	1.03935	0.298642	0.520543	FALSE	FALSE
4807	ENSG00000147570	DNAJC5B	8	q13.1	66021560	66100526	1.03925	0.298687	0.520566	FALSE	FALSE
4808	ENSG00000038427	VCAN	5	q14.2	83471465	83582303	1.03909	0.298761	0.520591	FALSE	FALSE
4809	ENSG00000112972	HMGCS1	5	p12	43289395	43313512	1.03884	0.298878	0.520731	FALSE	FALSE
4810	ENSG00000197114	ZGPAT	20	q13.33	63707465	63736142	1.03853	0.299025	0.520825	FALSE	FALSE
4811	ENSG00000164080	RAD54L2	3	p21.2	51541144	51668667	1.03852	0.299029	0.520825	FALSE	FALSE
4812	ENSG00000167850	CD300C	17	q25.1	74541108	74546143	1.0382	0.299175	0.521023	FALSE	FALSE
4813	ENSG00000105679	GAPDHS	19	q13.12	35533412	35545316	1.03808	0.299233	0.521033	FALSE	FALSE
4814	ENSG00000153721	CNKSR3	6	q25.2	154387504	154510659	1.03805	0.299245	0.521033	FALSE	FALSE
4815	ENSG00000009413	REV3L	6	q21	111299028	111483715	1.03763	0.299442	0.52132	FALSE	FALSE
4816	ENSG00000184076	UQCR10	22	q12.2	29767369	29770413	1.03736	0.29957	0.521486	FALSE	FALSE
4817	ENSG00000165102	HGSNAT	8	p11.21	43140455	43202855	1.03726	0.299613	0.521504	FALSE	FALSE
4818	ENSG00000196586	MYO6	6	q14.1	75749192	75919537	1.037	0.299734	0.521598	FALSE	FALSE
4819	ENSG00000177302	TOP3A	17	p11.2	18271428	18315007	1.03697	0.299749	0.521598	FALSE	FALSE
4820	ENSG00000154920	EME1	17	q21.33	50373220	50381483	1.03686	0.299802	0.521609	FALSE	FALSE
4821	ENSG00000108599	AKAP10	17	p11.2	19904302	19978343	1.03652	0.299961	0.52183	FALSE	FALSE
4822	ENSG00000180758	GPR157	1	p36.22	9100305	9129170	1.0362	0.300108	0.521936	FALSE	FALSE
4823	ENSG00000134940	ACRV1	11	q24.2	125671522	125681123	1.036	0.300203	0.521968	FALSE	FALSE
4824	ENSG00000165006	UBAP1	9	p13.3	34179005	34252523	1.03544	0.300462	0.522306	FALSE	FALSE
4825	ENSG00000205078	SYCE1L	16	q23.1	77199397	77213215	1.03513	0.300607	0.522448	FALSE	FALSE
4826	ENSG00000121274	TENT4B	16	q12.1	50152918	50235310	1.03513	0.300608	0.522448	FALSE	FALSE
4827	ENSG00000149564	ESAM	11	q24.2	124752583	124762290	1.03482	0.300753	0.522489	FALSE	FALSE
4828	ENSG00000269307	AC010463.1	19	p13.11	17267418	17282966	1.0348	0.300762	0.522489	FALSE	FALSE
4829	ENSG00000164808	SPIDR	8	q11.21	47260575	47736306	1.03449	0.300908	0.522687	FALSE	FALSE
4830	ENSG00000134644	PUM1	1	p35.2	30931506	31065991	1.03428	0.301006	0.522801	FALSE	FALSE
4831	ENSG00000065615	CYB5R4	6	q14.2	83859643	83967424	1.03409	0.301092	0.522887	FALSE	FALSE
4832	ENSG00000126264	HCST	19	q13.12	35902480	35904377	1.03404	0.30112	0.522887	FALSE	FALSE
4833	ENSG00000070413	DGCR2	22	q11.21	19036282	19122454	1.03395	0.301162	0.522903	FALSE	FALSE
4834	ENSG00000181019	NQO1	16	q22.1	69706996	69726951	1.03383	0.301217	0.522926	FALSE	FALSE
4835	ENSG00000173588	CEP83	12	q22	94306449	94459988	1.03375	0.301251	0.522926	FALSE	FALSE
4836	ENSG00000116127	ALMS1	2	p13.1	73385758	73610793	1.03334	0.301446	0.523116	FALSE	FALSE
4837	ENSG00000122862	SRGN	10	q22.1	69088106	69104811	1.03319	0.301513	0.523176	FALSE	FALSE
4838	ENSG00000138115	CYP2C8	10	q23.33	95036772	95069497	1.03296	0.301624	0.523256	FALSE	FALSE
4839	ENSG00000131187	F12	5	q35.3	177402140	177409576	1.03278	0.301705	0.52334	FALSE	FALSE
4840	ENSG00000013588	GPRC5A	12	p13.1	12890782	12917937	1.0321	0.302023	0.523777	FALSE	FALSE
4841	ENSG00000106153	CHCHD2	7	p11.2	56101569	56106576	1.03141	0.302346	0.524155	FALSE	FALSE
4842	ENSG00000115956	PLEK	2	p14	68365173	68397453	1.03104	0.302522	0.524276	FALSE	FALSE
4843	ENSG00000177600	RPLP2	11	p15.5	809647	812880	1.03101	0.302537	0.524276	FALSE	FALSE
4844	ENSG00000103512	NOMO1	16	p13.11	14833681	14896160	1.03045	0.302799	0.524617	FALSE	FALSE
4845	ENSG00000120802	TMPO	12	q23.1	98515512	98550379	1.03028	0.30288	0.524701	FALSE	FALSE
4846	ENSG00000172661	WASHC2C	10	q11.22	45727200	45792961	1.03008	0.302971	0.524803	FALSE	FALSE
4847	ENSG00000070950	RAD18	3	p25.3	8775402	8963773	1.02996	0.303028	0.524846	FALSE	FALSE
4848	ENSG00000169218	RSPO1	1	p34.3	37611350	37634923	1.02915	0.303409	0.525336	FALSE	FALSE
4849	ENSG00000031081	ARHGAP31	3	q13.32	119294373	119420714	1.02903	0.303465	0.525377	FALSE	FALSE
4850	ENSG00000109606	DHX15	4	p15.2	24517441	24584550	1.02714	0.304357	0.526356	FALSE	FALSE
4851	ENSG00000100982	PCIF1	20	q13.12	45934628	45948023	1.02694	0.304449	0.52646	FALSE	FALSE
4852	ENSG00000128567	PODXL	7	q32.3	131500262	131558217	1.02685	0.304489	0.526472	FALSE	FALSE
4853	ENSG00000136573	BLK	8	p23.1	11486894	11564604	1.02651	0.304651	0.526527	FALSE	FALSE
4854	ENSG00000186451	SPATA12	3	p14.3	57060441	57075432	1.02642	0.304695	0.526527	FALSE	FALSE
4855	ENSG00000100300	TSPO	22	q13.2	43151514	43163242	1.02616	0.304814	0.526527	FALSE	FALSE
4856	ENSG00000168918	INPP5D	2	q37.1	233059967	233207903	1.02615	0.304822	0.526527	FALSE	FALSE
4857	ENSG00000136271	DDX56	7	p13	44565417	44575051	1.02604	0.304872	0.526527	FALSE	FALSE
4858	ENSG00000115041	KCNIP3	2	q11.1	95297304	95386083	1.02603	0.304879	0.526527	FALSE	FALSE
4859	ENSG00000101745	ANKRD12	18	p11.22	9136228	9285985	1.02584	0.304967	0.526577	FALSE	FALSE
4860	ENSG00000114757	PEX5L	3	q26.33	179794958	180037053	1.02583	0.304974	0.526577	FALSE	FALSE
4861	ENSG00000162621	LRRC53	1	p31.1	74469878	74512614	1.02546	0.305145	0.52669	FALSE	FALSE
4862	ENSG00000168781	PPIP5K1	15	q15.3	43533462	43590253	1.02526	0.305242	0.52669	FALSE	FALSE
4863	ENSG00000169194	IL13	5	q31.1	132656263	132661110	1.0252	0.305271	0.52669	FALSE	FALSE
4864	ENSG00000104889	RNASEH2A	19	p13.13	12806556	12815201	1.02517	0.305282	0.52669	FALSE	FALSE
4865	ENSG00000116786	PLEKHM2	1	p36.21	15684332	15734769	1.02495	0.305385	0.526728	FALSE	FALSE
4866	ENSG00000185527	PDE6G	17	q25.3	81650459	81663112	1.02495	0.305388	0.526728	FALSE	FALSE
4867	ENSG00000111335	OAS2	12	q24.13	112978395	113011723	1.02468	0.305514	0.526891	FALSE	FALSE
4868	ENSG00000170891	CYTL1	4	p16.2	5014586	5019472	1.02437	0.305659	0.526986	FALSE	FALSE
4869	ENSG00000115520	COQ10B	2	q33.1	197453423	197475308	1.02391	0.305877	0.527153	FALSE	FALSE
4870	ENSG00000010610	CD4	12	p13.31	6786858	6820808	1.0239	0.305884	0.527153	FALSE	FALSE
4871	ENSG00000151117	TMEM86A	11	p15.1	18693122	18704785	1.02384	0.305909	0.527153	FALSE	FALSE
4872	ENSG00000111581	NUP107	12	q15	68686734	68745809	1.02364	0.306004	0.527228	FALSE	FALSE
4873	ENSG00000149781	FERMT3	11	q13.1	64206678	64223886	1.02296	0.306327	0.527665	FALSE	FALSE
4874	ENSG00000118094	TREH	11	q23.3	118657316	118679690	1.02286	0.306376	0.527665	FALSE	FALSE
4875	ENSG00000175054	ATR	3	q23	142449235	142578826	1.02282	0.306393	0.527665	FALSE	FALSE
4876	ENSG00000151151	IPMK	10	q21.1	58191517	58267934	1.02276	0.306421	0.527665	FALSE	FALSE
4877	ENSG00000146426	TIAM2	6	q25.2	154832697	155257723	1.022	0.306781	0.528172	FALSE	FALSE
4878	ENSG00000162341	TPCN2	11	q13.3	69048897	69162440	1.02172	0.306911	0.528228	FALSE	FALSE
4879	ENSG00000188747	NOXA1	9	q34.3	137423350	137434406	1.02088	0.30731	0.5288	FALSE	FALSE
4880	ENSG00000134627	PIWIL4	11	q21	94543840	94621421	1.02001	0.307725	0.529192	FALSE	FALSE
4881	ENSG00000109736	MFSD10	4	p16.3	2930561	2934859	1.01965	0.307892	0.529352	FALSE	FALSE
4882	ENSG00000151012	SLC7A11	4	q28.3	138164097	138242349	1.01888	0.308259	0.529687	FALSE	FALSE
4883	ENSG00000181634	TNFSF15	9	q32	114784635	114806126	1.01872	0.308338	0.529723	FALSE	FALSE
4884	ENSG00000152689	RASGRP3	2	p22.3	33436324	33564750	1.01822	0.308573	0.530014	FALSE	FALSE
4885	ENSG00000089775	ZBTB25	14	q23.3	64449106	64505213	1.01799	0.308682	0.530091	FALSE	FALSE
4886	ENSG00000174123	TLR10	4	p14	38772239	38782990	1.01747	0.308931	0.530456	FALSE	FALSE
4887	ENSG00000153790	C7orf31	7	p15.3	25134697	25180356	1.01726	0.309028	0.530456	FALSE	FALSE
4888	ENSG00000112406	HECA	6	q24.1	139135112	139180802	1.01664	0.309325	0.530797	FALSE	FALSE
4889	ENSG00000180817	PPA1	10	q22.1	70202830	70233911	1.01617	0.30955	0.531015	FALSE	FALSE
4890	ENSG00000127922	SEM1	7	q21.3	96481626	96709891	1.01597	0.309645	0.53112	FALSE	FALSE
4891	ENSG00000165496	RPL10L	14	q21.2	46651010	46651821	1.01544	0.309895	0.531436	FALSE	FALSE
4892	ENSG00000165502	RPL36AL	14	q21.3	49618519	49620685	1.01515	0.310033	0.531618	FALSE	FALSE
4893	ENSG00000182533	CAV3	3	p25.3	8733800	8841808	1.01492	0.310143	0.531679	FALSE	FALSE
4894	ENSG00000132376	INPP5K	17	p13.3	1494571	1516888	1.01489	0.310158	0.531679	FALSE	FALSE
4895	ENSG00000198576	ARC	8	q24.3	142611044	142614472	1.01487	0.310168	0.531679	FALSE	FALSE
4896	ENSG00000099769	IGFALS	16	p13.3	1790413	1794971	1.01422	0.310479	0.532042	FALSE	FALSE
4897	ENSG00000150712	MTMR12	5	p13.3	32226994	32313009	1.01387	0.310644	0.532212	FALSE	FALSE
4898	ENSG00000214026	MRPL23	11	p15.5	1947278	1984522	1.0134	0.310869	0.532541	FALSE	FALSE
4899	ENSG00000133027	PEMT	17	p11.2	17505563	17591708	1.01302	0.31105	0.532794	FALSE	FALSE
4900	ENSG00000171496	OR1L8	9	q33.2	122567117	122583384	1.01281	0.311151	0.532911	FALSE	FALSE
4901	ENSG00000160075	SSU72	1	p36.33	1541673	1574869	1.01241	0.311342	0.533181	FALSE	FALSE
4902	ENSG00000134193	REG4	1	p12	119794018	119811660	1.01234	0.311375	0.533181	FALSE	FALSE
4903	ENSG00000248099	INSL3	19	p13.11	17816512	17821574	1.01225	0.311418	0.533198	FALSE	FALSE
4904	ENSG00000088812	ATRN	20	p13	3471040	3651122	1.01207	0.311503	0.533288	FALSE	FALSE
4905	ENSG00000267534	S1PR2	19	p13.2	10221433	10231331	1.012	0.311539	0.533293	FALSE	FALSE
4906	ENSG00000130307	USHBP1	19	p13.11	17249176	17282786	1.01171	0.311676	0.533415	FALSE	FALSE
4907	ENSG00000132975	GPR12	13	q12.13	26755200	26760785	1.01063	0.312191	0.533976	FALSE	FALSE
4908	ENSG00000053918	KCNQ1	11	p15.5	2444684	2849110	1.01062	0.312197	0.533976	FALSE	FALSE
4909	ENSG00000155307	SAMSN1	21	q11.2	14485228	14658821	1.01	0.312498	0.534175	FALSE	FALSE
4910	ENSG00000181143	MUC16	19	p13.2	8848844	8981342	1.00917	0.312892	0.534758	FALSE	FALSE
4911	ENSG00000153207	AHCTF1	1	q44	246839098	246931967	1.0088	0.31307	0.53495	FALSE	FALSE
4912	ENSG00000168237	GLYCTK	3	p21.2	52287089	52293476	1.00866	0.313139	0.534955	FALSE	FALSE
4913	ENSG00000084093	REST	4	q12	56907876	56966678	1.00857	0.313183	0.534973	FALSE	FALSE
4914	ENSG00000118322	ATP10B	5	q34	160563120	160852214	1.00847	0.313229	0.534995	FALSE	FALSE
4915	ENSG00000169499	PLEKHA2	8	p11.22	38901235	38973909	1.00829	0.313314	0.535083	FALSE	FALSE
4916	ENSG00000166199	ALKBH3	11	p11.2	43880811	43920266	1.00705	0.31391	0.535873	FALSE	FALSE
4917	ENSG00000145833	DDX46	5	q31.1	134758771	134855133	1.00605	0.314392	0.536413	FALSE	FALSE
4918	ENSG00000168036	CTNNB1	3	p22.1	41194741	41260096	1.00583	0.314495	0.536478	FALSE	FALSE
4919	ENSG00000180113	TDRD6	6	p12.3	46687875	46704319	1.00533	0.314738	0.536664	FALSE	FALSE
4920	ENSG00000113648	H2AFY	5	q31.1	135333900	135399914	1.00461	0.315082	0.53708	FALSE	FALSE
4921	ENSG00000159433	STARD9	15	q15.2	42575659	42720981	1.00445	0.315162	0.5371	FALSE	FALSE
4922	ENSG00000154122	ANKH	5	p15.2	14704800	14871785	1.00423	0.315268	0.53714	FALSE	FALSE
4923	ENSG00000001084	GCLC	6	p12.1	53497341	53616970	1.00413	0.315317	0.53714	FALSE	FALSE
4924	ENSG00000104960	PTOV1	19	q13.33	49850735	49860744	1.00347	0.315632	0.53759	FALSE	FALSE
4925	ENSG00000011405	PIK3C2A	11	p15.1	17077730	17207983	1.0033	0.315716	0.53759	FALSE	FALSE
4926	ENSG00000131095	GFAP	17	q21.31	44903161	44916937	1.00324	0.315747	0.53759	FALSE	FALSE
4927	ENSG00000167434	CA4	17	q23.1	60149936	60170899	1.00277	0.315971	0.537758	FALSE	FALSE
4928	ENSG00000172349	IL16	15	q25.1	81159575	81314058	1.00274	0.315985	0.537758	FALSE	FALSE
4929	ENSG00000153976	HS3ST3A1	17	p12	13495689	13601927	1.00241	0.316146	0.537758	FALSE	FALSE
4930	ENSG00000100836	PABPN1	14	q11.2	23321289	23326185	1.00179	0.316447	0.53801	FALSE	FALSE
4931	ENSG00000112706	IMPG1	6	q14.1	75921115	76072678	1.00176	0.316461	0.53801	FALSE	FALSE
4932	ENSG00000126243	LRFN3	19	q13.12	35935358	35945767	1.00148	0.316594	0.538071	FALSE	FALSE
4933	ENSG00000170037	CNTROB	17	p13.1	7932101	7949918	1.00147	0.316599	0.538071	FALSE	FALSE
4934	ENSG00000120068	HOXB8	17	q21.32	48611377	48614939	1.00141	0.316627	0.538071	FALSE	FALSE
4935	ENSG00000139192	TAPBPL	12	p13.31	6451690	6466517	1.00141	0.31663	0.538071	FALSE	FALSE
4936	ENSG00000169696	ASPSCR1	17	q25.3	81976807	82017406	1.00083	0.31691	0.538434	FALSE	FALSE
4937	ENSG00000160691	SHC1	1	q21.3	154962298	154974395	1.00039	0.317122	0.538597	FALSE	FALSE
4938	ENSG00000133048	CHI3L1	1	q32.1	203178931	203186749	0.99981	0.317402	0.538873	FALSE	FALSE
4939	ENSG00000090104	RGS1	1	q31.2	192575727	192580031	0.999019	0.317786	0.539297	FALSE	FALSE
4940	ENSG00000101445	PPP1R16B	20	q11.23	38805705	38923024	0.998701	0.31794	0.539474	FALSE	FALSE
4941	ENSG00000255833	TIFAB	5	q31.1	135444218	135452399	0.998596	0.31799	0.539474	FALSE	FALSE
4942	ENSG00000163125	RPRD2	1	q21.2	150363091	150476566	0.998517	0.318029	0.539483	FALSE	FALSE
4943	ENSG00000027001	MIPEP	13	q12.12	23730189	23889419	0.997952	0.318303	0.539879	FALSE	FALSE
4944	ENSG00000167550	RHEBL1	12	q13.12	49064685	49070025	0.997468	0.318537	0.540118	FALSE	FALSE
4945	ENSG00000176244	ACBD7	10	p13	15077523	15088776	0.997199	0.318668	0.540226	FALSE	FALSE
4946	ENSG00000198077	CYP2A7	19	q13.2	40875439	40882752	0.997032	0.318749	0.540288	FALSE	FALSE
4947	ENSG00000115138	POMC	2	p23.3	25160853	25168903	0.996935	0.318796	0.540288	FALSE	FALSE
4948	ENSG00000173171	MTX1	1	q22	155208699	155213824	0.996633	0.318942	0.540351	FALSE	FALSE
4949	ENSG00000140262	TCF12	15	q21.3	56918623	57299281	0.995571	0.319459	0.540885	FALSE	FALSE
4950	ENSG00000145911	N4BP3	5	q35.3	178113443	178126087	0.995472	0.319507	0.54091	FALSE	FALSE
4951	ENSG00000145390	USP53	4	q26	119212587	119295517	0.995256	0.319612	0.540968	FALSE	FALSE
4952	ENSG00000106086	PLEKHA8	7	p14.3	30027404	30130483	0.995034	0.31972	0.540968	FALSE	FALSE
4953	ENSG00000115828	QPCT	2	p22.2	37342827	37373322	0.994739	0.319863	0.541059	FALSE	FALSE
4954	ENSG00000163866	SMIM12	1	p34.3	34712737	34859816	0.994599	0.319931	0.541069	FALSE	FALSE
4955	ENSG00000054967	RELT	11	q13.4	73376264	73397474	0.994215	0.320118	0.541207	FALSE	FALSE
4956	ENSG00000174951	FUT1	19	q13.33	48748011	48755390	0.994009	0.320218	0.54132	FALSE	FALSE
4957	ENSG00000143418	CERS2	1	q21.3	150960583	150975004	0.993526	0.320453	0.541661	FALSE	FALSE
4958	ENSG00000106348	IMPDH1	7	q32.1	128392277	128410252	0.992797	0.320809	0.541787	FALSE	FALSE
4959	ENSG00000054148	PHPT1	9	q34.3	136848724	136851027	0.99249	0.320959	0.541947	FALSE	FALSE
4960	ENSG00000143771	CNIH4	1	q42.11	224356850	224379459	0.992246	0.321078	0.542042	FALSE	FALSE
4961	ENSG00000060491	OGFR	20	q13.33	62804835	62814000	0.992237	0.321082	0.542042	FALSE	FALSE
4962	ENSG00000147439	BIN3	8	p21.3	22620418	22669148	0.992055	0.321171	0.542107	FALSE	FALSE
4963	ENSG00000110911	SLC11A2	12	q13.12	50979401	51028566	0.991965	0.321215	0.542107	FALSE	FALSE
4964	ENSG00000100580	TMED8	14	q24.3	77335021	77377109	0.991221	0.321578	0.542538	FALSE	FALSE
4965	ENSG00000175894	TSPEAR	21	q22.3	44497892	44711580	0.991068	0.321652	0.542607	FALSE	FALSE
4966	ENSG00000134070	IRAK2	3	p25.3	10164865	10243743	0.990734	0.321815	0.542769	FALSE	FALSE
4967	ENSG00000132109	TRIM21	11	p15.4	4384897	4393696	0.990625	0.321869	0.542802	FALSE	FALSE
4968	ENSG00000159461	AMFR	16	q13	56361452	56425538	0.990471	0.321944	0.542873	FALSE	FALSE
4969	ENSG00000141580	WDR45B	17	q25.3	82614562	82648553	0.990188	0.322082	0.542927	FALSE	FALSE
4970	ENSG00000197208	SLC22A4	5	q31.1	132294443	132344206	0.990014	0.322167	0.542927	FALSE	FALSE
4971	ENSG00000104228	TRIM35	8	p21.2	27284887	27311319	0.989924	0.322212	0.542927	FALSE	FALSE
4972	ENSG00000171812	COL8A2	1	p34.3	36095236	36125220	0.989803	0.322271	0.54297	FALSE	FALSE
4973	ENSG00000240505	TNFRSF13B	17	p11.2	16929816	16972118	0.989326	0.322504	0.543193	FALSE	FALSE
4974	ENSG00000105479	CCDC114	19	q13.33	48296457	48321894	0.989208	0.322562	0.543233	FALSE	FALSE
4975	ENSG00000011451	WIZ	19	p13.12	15419980	15449951	0.98878	0.322771	0.543458	FALSE	FALSE
4976	ENSG00000163697	APBB2	4	p13	40810027	41216714	0.988144	0.323082	0.543713	FALSE	FALSE
4977	ENSG00000119457	SLC46A2	9	q32	112878920	112890913	0.988043	0.323132	0.54374	FALSE	FALSE
4978	ENSG00000179630	LACC1	13	q14.11	43879284	43893932	0.987264	0.323513	0.544155	FALSE	FALSE
4979	ENSG00000186001	LRCH3	3	q29	197791226	197888436	0.986835	0.323724	0.544452	FALSE	FALSE
4980	ENSG00000105695	MAG	19	q13.12	35292125	35313804	0.98637	0.323952	0.544778	FALSE	FALSE
4981	ENSG00000197951	ZNF71	19	q13.43	56595264	56626481	0.986302	0.323985	0.544778	FALSE	FALSE
4982	ENSG00000135638	EMX1	2	p13.2	72916260	72936071	0.986006	0.32413	0.544852	FALSE	FALSE
4983	ENSG00000116729	WLS	1	p31.3	68098473	68233120	0.98573	0.324266	0.545023	FALSE	FALSE
4984	ENSG00000188833	ENTPD8	9	q34.3	137434364	137441816	0.985182	0.324535	0.545322	FALSE	FALSE
4985	ENSG00000169972	PUSL1	1	p36.33	1308567	1311677	0.985161	0.324545	0.545322	FALSE	FALSE
4986	ENSG00000125398	SOX9	17	q24.3	72121020	72126420	0.984949	0.324649	0.545402	FALSE	FALSE
4987	ENSG00000173467	AGR3	7	p21.1	16859405	16881987	0.984893	0.324676	0.545402	FALSE	FALSE
4988	ENSG00000133119	RFC3	13	q13.2	33818049	33966558	0.984857	0.324694	0.545402	FALSE	FALSE
4989	ENSG00000177963	RIC8A	11	p15.5	207511	215113	0.98451	0.324865	0.545575	FALSE	FALSE
4990	ENSG00000041880	PARP3	3	p21.2	51942345	51948867	0.984388	0.324925	0.545596	FALSE	FALSE
4991	ENSG00000132464	ENAM	4	q13.3	70628744	70686816	0.98421	0.325012	0.545596	FALSE	FALSE
4992	ENSG00000241468	ATP5MF	7	q22.1	99448475	99466331	0.983886	0.325171	0.545807	FALSE	FALSE
4993	ENSG00000140406	TLNRD1	15	q25.1	81000944	81005788	0.982817	0.325698	0.546122	FALSE	FALSE
4994	ENSG00000261832	AC138894.1	16	p12.1	28456371	28492098	0.982279	0.325963	0.546396	FALSE	FALSE
4995	ENSG00000174255	ZNF80	3	q13.31	114234631	114237578	0.98215	0.326026	0.546445	FALSE	FALSE
4996	ENSG00000241945	PWP2	21	q22.3	44107290	44131181	0.981751	0.326223	0.546661	FALSE	FALSE
4997	ENSG00000196569	LAMA2	6	q22.33	128883141	129516569	0.981287	0.326451	0.546932	FALSE	FALSE
4998	ENSG00000188223	AD000671.1	19	q13.12	35745678	35754519	0.981188	0.3265	0.546956	FALSE	FALSE
4999	ENSG00000176209	SMIM19	8	p11.21	42541155	42555193	0.980754	0.326714	0.547258	FALSE	FALSE
5000	ENSG00000061936	SFSWAP	12	q24.33	131711081	131799737	0.980388	0.326895	0.547504	FALSE	FALSE
5001	ENSG00000168995	SIGLEC7	19	q13.41	51142299	51153526	0.980072	0.327051	0.547708	FALSE	FALSE
5002	ENSG00000143850	PLEKHA6	1	q32.1	204218851	204377665	0.979138	0.327512	0.548366	FALSE	FALSE
5003	ENSG00000187240	DYNC2H1	11	q22.3	103109410	103479863	0.978372	0.327891	0.548773	FALSE	FALSE
5004	ENSG00000181830	SLC35C1	11	p11.2	45804072	45813015	0.978035	0.328057	0.548995	FALSE	FALSE
5005	ENSG00000120314	WDR55	5	q31.3	140664676	140674124	0.977684	0.32823	0.549228	FALSE	FALSE
5006	ENSG00000183978	COA3	17	q21.2	42795147	42798704	0.977594	0.328275	0.549246	FALSE	FALSE
5007	ENSG00000185112	FAM43A	3	q29	194686544	194689037	0.977395	0.328374	0.549354	FALSE	FALSE
5008	ENSG00000213853	EMP2	16	p13.13	10528422	10580698	0.976961	0.328589	0.549543	FALSE	FALSE
5009	ENSG00000077585	GPR137B	1	q42.3	236142505	236221865	0.97696	0.328589	0.549543	FALSE	FALSE
5010	ENSG00000100124	ANKRD54	22	q13.1	37830855	37849327	0.976648	0.328743	0.549744	FALSE	FALSE
5011	ENSG00000115085	ZAP70	2	q11.2	97713560	97739862	0.976567	0.328784	0.549755	FALSE	FALSE
5012	ENSG00000183621	ZNF438	10	p11.23	30820207	31031937	0.976295	0.328918	0.549784	FALSE	FALSE
5013	ENSG00000134516	DOCK2	5	q35.1	169637247	170083382	0.975933	0.329098	0.549784	FALSE	FALSE
5014	ENSG00000183914	DNAH2	17	p13.1	7717354	7833744	0.975899	0.329115	0.549784	FALSE	FALSE
5015	ENSG00000100139	MICALL1	22	q13.1	37905657	37942822	0.975849	0.329139	0.549784	FALSE	FALSE
5016	ENSG00000150768	DLAT	11	q23.1	112024814	112064390	0.975723	0.329202	0.549784	FALSE	FALSE
5017	ENSG00000165923	AGBL2	11	p11.2	47659591	47715389	0.975692	0.329217	0.549784	FALSE	FALSE
5018	ENSG00000158669	GPAT4	8	p11.21	41577187	41625001	0.975629	0.329249	0.549784	FALSE	FALSE
5019	ENSG00000160352	ZNF714	19	p12	21082159	21125270	0.975611	0.329257	0.549784	FALSE	FALSE
5020	ENSG00000270136	MINOS1-NBL1	1	p36.13	19597067	19656927	0.975578	0.329273	0.549784	FALSE	FALSE
5021	ENSG00000138758	SEPT11	4	q21.1	76949703	77040384	0.975569	0.329278	0.549784	FALSE	FALSE
5022	ENSG00000143324	XPR1	1	q25.3	180632004	180890251	0.975494	0.329315	0.549789	FALSE	FALSE
5023	ENSG00000124155	PIGT	20	q13.12	45416067	45456934	0.975291	0.329416	0.549844	FALSE	FALSE
5024	ENSG00000136485	DCAF7	17	q23.3	63550461	63594266	0.974542	0.329788	0.550201	FALSE	FALSE
5025	ENSG00000196159	FAT4	4	q28.1	125316399	125492932	0.974448	0.329834	0.550201	FALSE	FALSE
5026	ENSG00000131148	EMC8	16	q24.1	85771758	85799608	0.974111	0.330001	0.550423	FALSE	FALSE
5027	ENSG00000117228	GBP1	1	p22.2	89052319	89065360	0.973667	0.330222	0.550662	FALSE	FALSE
5028	ENSG00000116641	DOCK7	1	p31.3	62454298	62688368	0.973438	0.330336	0.550752	FALSE	FALSE
5029	ENSG00000006712	PAF1	19	q13.2	39385852	39391195	0.973244	0.330432	0.5508	FALSE	FALSE
5030	ENSG00000163040	CCDC74A	2	q21.1	131527675	131533666	0.972127	0.330988	0.551562	FALSE	FALSE
5031	ENSG00000108854	SMURF2	17	q24.1	64542295	64662068	0.97204	0.331031	0.551562	FALSE	FALSE
5032	ENSG00000189319	FAM53B	10	q26.13	124619292	124744269	0.97198	0.33106	0.551562	FALSE	FALSE
5033	ENSG00000068971	PPP2R5B	11	q13.1	64917553	64934473	0.971476	0.331311	0.551659	FALSE	FALSE
5034	ENSG00000042781	USH2A	1	q41	215622894	216423396	0.97145	0.331324	0.551659	FALSE	FALSE
5035	ENSG00000162641	AKNAD1	1	p13.3	108815898	108858228	0.971401	0.331348	0.551659	FALSE	FALSE
5036	ENSG00000073060	SCARB1	12	q24.31	124776856	124882668	0.971384	0.331357	0.551659	FALSE	FALSE
5037	ENSG00000101413	RPRD1B	20	q11.23	38033546	38127780	0.971286	0.331406	0.551682	FALSE	FALSE
5038	ENSG00000012223	LTF	3	p21.31	46435645	46485234	0.971212	0.331443	0.551687	FALSE	FALSE
5039	ENSG00000154040	CABYR	18	q11.2	24138956	24161603	0.97112	0.331489	0.551706	FALSE	FALSE
5040	ENSG00000008382	MPND	19	p13.3	4343527	4360086	0.970588	0.331754	0.551946	FALSE	FALSE
5041	ENSG00000159788	RGS12	4	p16.3	3293028	3439913	0.970522	0.331786	0.551946	FALSE	FALSE
5042	ENSG00000224383	PRR29	17	q23.3	63998351	64004304	0.97017	0.331962	0.551946	FALSE	FALSE
5043	ENSG00000167914	GSDMA	17	q21.1	39953263	39977766	0.96958	0.332256	0.552187	FALSE	FALSE
5044	ENSG00000146830	GIGYF1	7	q22.1	100679507	100694037	0.969395	0.332348	0.552283	FALSE	FALSE
5045	ENSG00000138802	SEC24B	4	q25	109433772	109540896	0.969255	0.332418	0.552327	FALSE	FALSE
5046	ENSG00000136379	ABHD17C	15	q25.1	80679684	80755621	0.968783	0.332654	0.552449	FALSE	FALSE
5047	ENSG00000175066	GK5	3	q23	142157527	142225607	0.968546	0.332772	0.552545	FALSE	FALSE
5048	ENSG00000165548	TMEM63C	14	q24.3	77116568	77259495	0.968393	0.332848	0.552545	FALSE	FALSE
5049	ENSG00000147697	GSDMC	8	q24.21	129748196	129786888	0.968316	0.332887	0.552552	FALSE	FALSE
5050	ENSG00000161091	MFSD12	19	p13.3	3538261	3574290	0.967799	0.333145	0.552574	FALSE	FALSE
5051	ENSG00000128487	SPECC1	17	p11.2	20009344	20319026	0.967633	0.333228	0.552574	FALSE	FALSE
5052	ENSG00000116044	NFE2L2	2	q31.2	177227595	177392697	0.967467	0.333311	0.552574	FALSE	FALSE
5053	ENSG00000172889	EGFL7	9	q34.3	136658856	136672678	0.967319	0.333384	0.552583	FALSE	FALSE
5054	ENSG00000115091	ACTR3	2	q14.1	113889960	113962596	0.967153	0.333467	0.552621	FALSE	FALSE
5055	ENSG00000120451	SNX19	11	q25	130875436	130916509	0.967045	0.333521	0.55264	FALSE	FALSE
5056	ENSG00000040633	PHF23	17	p13.1	7235028	7239722	0.966292	0.333898	0.553151	FALSE	FALSE
5057	ENSG00000243364	EFNA4	1	q21.3	155063731	155069553	0.965891	0.334099	0.553426	FALSE	FALSE
5058	ENSG00000115616	SLC9A2	2	q12.1	102619707	102711318	0.965755	0.334167	0.553482	FALSE	FALSE
5059	ENSG00000130590	SAMD10	20	q13.33	63974113	63980008	0.96546	0.334315	0.553606	FALSE	FALSE
5060	ENSG00000008405	CRY1	12	q23.3	106991364	107093829	0.964527	0.334782	0.554235	FALSE	FALSE
5061	ENSG00000100739	BDKRB1	14	q32.2	96255824	96268967	0.964184	0.334954	0.55433	FALSE	FALSE
5062	ENSG00000114270	COL7A1	3	p21.31	48564073	48595267	0.963989	0.335051	0.554378	FALSE	FALSE
5063	ENSG00000048052	HDAC9	7	p21.1	18086949	19002416	0.962952	0.335572	0.555068	FALSE	FALSE
5064	ENSG00000205189	ZBTB10	8	q21.13	80485619	80526265	0.962266	0.335916	0.55545	FALSE	FALSE
5065	ENSG00000167895	TMC8	17	q25.3	78130770	78142968	0.962032	0.336034	0.555548	FALSE	FALSE
5066	ENSG00000160113	NR2F6	19	p13.11	17231883	17245940	0.961646	0.336228	0.555812	FALSE	FALSE
5067	ENSG00000105369	CD79A	19	q13.2	41877120	41881372	0.961528	0.336287	0.555851	FALSE	FALSE
5068	ENSG00000213930	GALT	9	p13.3	34638133	34651035	0.961398	0.336352	0.555851	FALSE	FALSE
5069	ENSG00000134668	SPOCD1	1	p35.2	31790422	31816051	0.960803	0.336651	0.556227	FALSE	FALSE
5070	ENSG00000173200	PARP15	3	q21.1	122577602	122639047	0.960586	0.33676	0.556351	FALSE	FALSE
5071	ENSG00000162777	DENND2D	1	p13.2	111187174	111204535	0.960208	0.33695	0.556551	FALSE	FALSE
5072	ENSG00000139579	NABP2	12	q13.3	56222015	56229854	0.959909	0.337101	0.556696	FALSE	FALSE
5073	ENSG00000134905	CARS2	13	q34	110641412	110713603	0.959896	0.337108	0.556696	FALSE	FALSE
5074	ENSG00000171931	FBXW10	17	p11.2	18744024	18779349	0.958454	0.337834	0.557269	FALSE	FALSE
5075	ENSG00000135116	HRK	12	q24.22	116856144	116881441	0.958295	0.337914	0.557328	FALSE	FALSE
5076	ENSG00000145198	VWA5B2	3	q27.1	184230429	184242329	0.958159	0.337983	0.557334	FALSE	FALSE
5077	ENSG00000185250	PPIL6	6	q21	109390215	109441171	0.956518	0.338811	0.558184	FALSE	FALSE
5078	ENSG00000100263	RHBDD3	22	q12.2	29259852	29268209	0.956395	0.338872	0.558184	FALSE	FALSE
5079	ENSG00000204577	LILRB3	19	q13.42	54216278	54223506	0.956297	0.338922	0.558185	FALSE	FALSE
5080	ENSG00000143382	ADAMTSL4	1	q21.2	150549369	150560937	0.955958	0.339093	0.558185	FALSE	FALSE
5081	ENSG00000130560	UBAC1	9	q34.3	135932969	135961380	0.955816	0.339165	0.558185	FALSE	FALSE
5082	ENSG00000009954	BAZ1B	7	q11.23	73440398	73522278	0.955788	0.339179	0.558185	FALSE	FALSE
5083	ENSG00000104671	DCTN6	8	p12	30156297	30183640	0.955667	0.33924	0.558185	FALSE	FALSE
5084	ENSG00000128617	OPN1SW	7	q32.1	128772491	128775790	0.955488	0.339331	0.558185	FALSE	FALSE
5085	ENSG00000186281	GPAT2	2	q11.2	96021946	96039451	0.955454	0.339348	0.558185	FALSE	FALSE
5086	ENSG00000135766	EGLN1	1	q42.2	231363751	231425044	0.955436	0.339357	0.558185	FALSE	FALSE
5087	ENSG00000172543	CTSW	11	q13.1	65879809	65883741	0.955052	0.339551	0.558333	FALSE	FALSE
5088	ENSG00000082701	GSK3B	3	q13.33	119821323	120094417	0.954308	0.339928	0.558806	FALSE	FALSE
5089	ENSG00000197261	C6orf141	6	p12.3	49550646	49561907	0.954279	0.339942	0.558806	FALSE	FALSE
5090	ENSG00000092841	MYL6	12	q13.2	56158161	56163496	0.953881	0.340144	0.559043	FALSE	FALSE
5091	ENSG00000157873	TNFRSF14	1	p36.32	2555639	2565382	0.95353	0.340322	0.559214	FALSE	FALSE
5092	ENSG00000185800	DMWD	19	q13.32	45782947	45792802	0.952818	0.340682	0.559737	FALSE	FALSE
5093	ENSG00000183397	C19orf71	19	p13.3	3539154	3544030	0.952601	0.340792	0.559861	FALSE	FALSE
5094	ENSG00000254858	MPV17L2	19	p13.11	18193182	18196948	0.95232	0.340934	0.559917	FALSE	FALSE
5095	ENSG00000185477	GPRIN3	4	q22.1	89236386	89308010	0.951814	0.341191	0.560174	FALSE	FALSE
5096	ENSG00000113249	HAVCR1	5	q33.3	157029413	157059119	0.951513	0.341344	0.560367	FALSE	FALSE
5097	ENSG00000178150	ZNF114	19	q13.33	48270102	48287608	0.951066	0.341571	0.560605	FALSE	FALSE
5098	ENSG00000185507	IRF7	11	p15.5	612553	615999	0.949545	0.342343	0.561381	FALSE	FALSE
5099	ENSG00000113716	HMGXB3	5	q32	150000046	150053142	0.94926	0.342488	0.561561	FALSE	FALSE
5100	ENSG00000198682	PAPSS2	10	q23.2	87659613	87747705	0.948522	0.342864	0.562063	FALSE	FALSE
5101	ENSG00000187922	LCN10	9	q34.3	136738167	136743356	0.948191	0.343032	0.562222	FALSE	FALSE
5102	ENSG00000136159	NUDT15	13	q14.2	48037567	48047222	0.947874	0.343194	0.562318	FALSE	FALSE
5103	ENSG00000180104	EXOC3	5	p15.33	443158	471937	0.947645	0.34331	0.562438	FALSE	FALSE
5104	ENSG00000124191	TOX2	20	q13.12	43914864	44069616	0.947524	0.343372	0.562438	FALSE	FALSE
5105	ENSG00000136930	PSMB7	9	q33.3	124353466	124415444	0.947359	0.343456	0.562519	FALSE	FALSE
5106	ENSG00000114248	LRRC31	3	q26.2	169839179	169869930	0.947267	0.343503	0.562539	FALSE	FALSE
5107	ENSG00000144566	RAB5A	3	p24.3	19947079	19985175	0.946896	0.343692	0.562677	FALSE	FALSE
5108	ENSG00000188710	QRFP	9	q34.12	130892702	130896812	0.946272	0.34401	0.562984	FALSE	FALSE
5109	ENSG00000182272	B4GALNT4	11	p15.5	369796	382116	0.946255	0.344019	0.562984	FALSE	FALSE
5110	ENSG00000177202	SPACA4	19	q13.33	48606743	48607714	0.945677	0.344313	0.563409	FALSE	FALSE
5111	ENSG00000181827	RFX7	15	q21.3	56087280	56243266	0.945517	0.344395	0.563428	FALSE	FALSE
5112	ENSG00000196859	KRT39	17	q21.2	40958417	40966892	0.945216	0.344549	0.563566	FALSE	FALSE
5113	ENSG00000142748	FCN3	1	p36.11	27369112	27374824	0.945019	0.344649	0.563647	FALSE	FALSE
5114	ENSG00000151725	CENPU	4	q35.1	184694618	184734133	0.944831	0.344745	0.563647	FALSE	FALSE
5115	ENSG00000154144	TBRG1	11	q24.2	124622836	124635398	0.944331	0.345	0.563847	FALSE	FALSE
5116	ENSG00000166035	LIPC	15	q21.3	58410569	58569843	0.944118	0.345109	0.563911	FALSE	FALSE
5117	ENSG00000127914	AKAP9	7	q21.2	91940867	92110673	0.943981	0.345179	0.563969	FALSE	FALSE
5118	ENSG00000042088	TDP1	14	q32.11	89954939	90044768	0.943285	0.345535	0.564208	FALSE	FALSE
5119	ENSG00000113262	GRM6	5	q35.3	178977587	178996206	0.943183	0.345587	0.56421	FALSE	FALSE
5120	ENSG00000169604	ANTXR1	2	p13.3	69013178	69249327	0.943145	0.345607	0.56421	FALSE	FALSE
5121	ENSG00000184470	TXNRD2	22	q11.21	19875517	19941992	0.942714	0.345827	0.564359	FALSE	FALSE
5122	ENSG00000109689	STIM2	4	p15.2	26857678	27025381	0.942097	0.346143	0.564743	FALSE	FALSE
5123	ENSG00000149021	SCGB1A1	11	q12.3	62405103	62423195	0.941533	0.346432	0.56497	FALSE	FALSE
5124	ENSG00000182931	WFDC10B	20	q13.12	45684653	45705019	0.941415	0.346492	0.56497	FALSE	FALSE
5125	ENSG00000187942	LDLRAD2	1	p36.12	21812265	21825221	0.940671	0.346874	0.56527	FALSE	FALSE
5126	ENSG00000122375	OPN4	10	q23.2	86654557	86666848	0.940594	0.346913	0.56527	FALSE	FALSE
5127	ENSG00000179820	MYADM	19	q13.42	53866223	53876437	0.940476	0.346973	0.56527	FALSE	FALSE
5128	ENSG00000183570	PCBP3	21	q22.3	45643694	45942454	0.940323	0.347052	0.56527	FALSE	FALSE
5129	ENSG00000170458	CD14	5	q31.3	140631728	140633701	0.940241	0.347094	0.56527	FALSE	FALSE
5130	ENSG00000122674	CCZ1	7	p22.1	5898725	5926550	0.940109	0.347162	0.565319	FALSE	FALSE
5131	ENSG00000179603	GRM8	7	q31.33	126438598	127253294	0.939822	0.347309	0.56546	FALSE	FALSE
5132	ENSG00000088298	EDEM2	20	q11.22	35115357	35147364	0.939736	0.347353	0.56546	FALSE	FALSE
5133	ENSG00000260903	XKR7	20	q11.21	31968002	32003387	0.939735	0.347353	0.56546	FALSE	FALSE
5134	ENSG00000104635	SLC39A14	8	p21.3	22367249	22434129	0.939087	0.347686	0.56583	FALSE	FALSE
5135	ENSG00000150403	TMCO3	13	q34	113490995	113554590	0.93902	0.34772	0.56583	FALSE	FALSE
5136	ENSG00000178821	TMEM52	1	p36.33	1917590	1919273	0.938157	0.348164	0.56638	FALSE	FALSE
5137	ENSG00000185475	TMEM179B	11	q12.3	62787415	62790405	0.937886	0.348303	0.56655	FALSE	FALSE
5138	ENSG00000117625	RCOR3	1	q32.2	211258377	211316385	0.937271	0.348619	0.567007	FALSE	FALSE
5139	ENSG00000033100	CHPF2	7	q36.1	151232489	151238827	0.936511	0.34901	0.567414	FALSE	FALSE
5140	ENSG00000214013	GANC	15	q15.1	42273233	42356935	0.936149	0.349197	0.567659	FALSE	FALSE
5141	ENSG00000090097	PCBP4	3	p21.2	51957454	51974016	0.936013	0.349266	0.567659	FALSE	FALSE
5142	ENSG00000131480	AOC2	17	q21.31	42844600	42850707	0.935872	0.349339	0.56771	FALSE	FALSE
5143	ENSG00000180902	D2HGDH	2	q37.3	241734579	241768816	0.935598	0.34948	0.567793	FALSE	FALSE
5144	ENSG00000188611	ASAH2	10	q11.23	50182778	50248610	0.93558	0.34949	0.567793	FALSE	FALSE
5145	ENSG00000163885	CFAP100	3	q21.3	126394939	126436556	0.935087	0.349743	0.567919	FALSE	FALSE
5146	ENSG00000135776	ABCB10	1	q42.13	229516582	229558695	0.934551	0.35002	0.56817	FALSE	FALSE
5147	ENSG00000100290	BIK	22	q13.2	43110748	43129712	0.934294	0.350152	0.568298	FALSE	FALSE
5148	ENSG00000101311	FERMT1	20	p12.3	6074845	6123544	0.933909	0.350351	0.568423	FALSE	FALSE
5149	ENSG00000008853	RHOBTB2	8	p21.3	22987417	23020199	0.933723	0.350447	0.568433	FALSE	FALSE
5150	ENSG00000114115	RBP1	3	q23	139517434	139539829	0.932908	0.350867	0.568931	FALSE	FALSE
5151	ENSG00000148426	PROSER2	10	p14	11823339	11872277	0.932634	0.351009	0.568954	FALSE	FALSE
5152	ENSG00000198286	CARD11	7	p22.2	2906141	3043945	0.931652	0.351516	0.569596	FALSE	FALSE
5153	ENSG00000182256	GABRG3	15	q12	26971282	27541991	0.931198	0.351751	0.569862	FALSE	FALSE
5154	ENSG00000122218	COPA	1	q23.2	160288686	160343400	0.930755	0.35198	0.570119	FALSE	FALSE
5155	ENSG00000066933	MYO9A	15	q23	71822289	72118577	0.930507	0.352109	0.570207	FALSE	FALSE
5156	ENSG00000067955	CBFB	16	q22.1	67029116	67101058	0.929666	0.352544	0.570356	FALSE	FALSE
5157	ENSG00000122203	KIAA1191	5	q35.2	176346061	176361968	0.929633	0.352561	0.570356	FALSE	FALSE
5158	ENSG00000183723	CMTM4	16	q22.1	66614750	66696707	0.929627	0.352564	0.570356	FALSE	FALSE
5159	ENSG00000119318	RAD23B	9	q31.2	107283137	107332194	0.92951	0.352625	0.570356	FALSE	FALSE
5160	ENSG00000173442	EHBP1L1	11	q13.1	65576038	65592650	0.929436	0.352663	0.570356	FALSE	FALSE
5161	ENSG00000167487	KLHL26	19	p13.11	18636965	18671714	0.929383	0.35269	0.570356	FALSE	FALSE
5162	ENSG00000100365	NCF4	22	q12.3	36860988	36878015	0.92937	0.352697	0.570356	FALSE	FALSE
5163	ENSG00000100650	SRSF5	14	q24.1	69726900	69772005	0.929312	0.352727	0.570356	FALSE	FALSE
5164	ENSG00000180919	OR56B4	11	p15.4	6107684	6108835	0.928827	0.352979	0.570568	FALSE	FALSE
5165	ENSG00000184602	SNN	16	p13.13	11668414	11679159	0.92867	0.35306	0.570608	FALSE	FALSE
5166	ENSG00000130312	MRPL34	19	p13.11	17292609	17306843	0.92811	0.353351	0.57102	FALSE	FALSE
5167	ENSG00000206075	SERPINB5	18	q21.33	63476761	63505085	0.927536	0.353648	0.571292	FALSE	FALSE
5168	ENSG00000183092	BEGAIN	14	q32.2	100537147	100587413	0.927516	0.353659	0.571292	FALSE	FALSE
5169	ENSG00000119321	FKBP15	9	q32	113161006	113221361	0.927513	0.35366	0.571292	FALSE	FALSE
5170	ENSG00000126522	ASL	7	q11.21	66075798	66093558	0.927304	0.353769	0.571317	FALSE	FALSE
5171	ENSG00000053524	MCF2L2	3	q27.1	183178043	183428778	0.926855	0.354002	0.5715	FALSE	FALSE
5172	ENSG00000171408	PDE7B	6	q23.3	135851696	136195574	0.926732	0.354066	0.571547	FALSE	FALSE
5173	ENSG00000137135	ARHGEF39	9	p13.3	35658875	35675866	0.926637	0.354115	0.571569	FALSE	FALSE
5174	ENSG00000257065	AL049844.1	6	q24.2	143807092	143844617	0.926348	0.354265	0.571726	FALSE	FALSE
5175	ENSG00000127884	ECHS1	10	q26.3	133362480	133373689	0.926313	0.354283	0.571726	FALSE	FALSE
5176	ENSG00000050767	COL23A1	5	q35.3	178237618	178590555	0.925177	0.354874	0.572394	FALSE	FALSE
5177	ENSG00000143226	FCGR2A	1	q23.3	161505430	161524013	0.92497	0.354982	0.57251	FALSE	FALSE
5178	ENSG00000152229	PSTPIP2	18	q21.1	45983536	46072272	0.924468	0.355243	0.572874	FALSE	FALSE
5179	ENSG00000154930	ACSS1	20	p11.21	25006230	25058980	0.92431	0.355325	0.572887	FALSE	FALSE
5180	ENSG00000112182	BACH2	6	q15	89926529	90296908	0.924103	0.355433	0.572887	FALSE	FALSE
5181	ENSG00000175643	RMI2	16	p13.13	11249619	11381662	0.923675	0.355655	0.573094	FALSE	FALSE
5182	ENSG00000162241	SLC25A45	11	q13.1	65375192	65383701	0.923305	0.355848	0.573335	FALSE	FALSE
5183	ENSG00000129757	CDKN1C	11	p15.4	2883213	2885773	0.923176	0.355915	0.573386	FALSE	FALSE
5184	ENSG00000139910	NOVA1	14	q12	26443093	26597754	0.923051	0.35598	0.573433	FALSE	FALSE
5185	ENSG00000256188	TAS2R30	12	p13.2	11132958	11134644	0.922964	0.356026	0.573449	FALSE	FALSE
5186	ENSG00000115548	KDM3A	2	p11.2	86440647	86492716	0.922852	0.356084	0.573486	FALSE	FALSE
5187	ENSG00000158711	ELK4	1	q32.1	205597556	205631962	0.921903	0.356579	0.574226	FALSE	FALSE
5188	ENSG00000133055	MYBPH	1	q32.1	203167811	203175813	0.920541	0.35729	0.575256	FALSE	FALSE
5189	ENSG00000145022	TCTA	3	p21.31	49412206	49416475	0.920346	0.357392	0.575363	FALSE	FALSE
5190	ENSG00000132475	H3F3B	17	q25.1	75776434	75785893	0.919588	0.357788	0.575819	FALSE	FALSE
5191	ENSG00000101782	RIOK3	18	q11.2	23452823	23486603	0.919025	0.358082	0.576112	FALSE	FALSE
5192	ENSG00000204822	MRPL53	2	p13.1	74471958	74473322	0.918978	0.358107	0.576112	FALSE	FALSE
5193	ENSG00000164329	TENT2	5	q14.1	79612120	79686648	0.918798	0.358201	0.576206	FALSE	FALSE
5194	ENSG00000169314	C22orf15	22	q11.23	23763021	23765861	0.918705	0.35825	0.576227	FALSE	FALSE
5195	ENSG00000163923	RPL39L	3	q27.3	187120948	187180908	0.918026	0.358605	0.576511	FALSE	FALSE
5196	ENSG00000197249	SERPINA1	14	q32.13	94376747	94390693	0.917887	0.358678	0.576571	FALSE	FALSE
5197	ENSG00000135597	REPS1	6	q24.1	138903493	138988261	0.917583	0.358837	0.576654	FALSE	FALSE
5198	ENSG00000100614	PPM1A	14	q23.1	60245752	60299087	0.917285	0.358993	0.576781	FALSE	FALSE
5199	ENSG00000121764	HCRTR1	1	p35.2	31617686	31632518	0.916945	0.359171	0.576904	FALSE	FALSE
5200	ENSG00000133710	SPINK5	5	q32	148025683	148137289	0.916303	0.359508	0.577166	FALSE	FALSE
5201	ENSG00000040487	PQLC2	1	p36.13	19312326	19329300	0.916238	0.359542	0.577166	FALSE	FALSE
5202	ENSG00000184719	RNLS	10	q23.31	88273864	88584530	0.915246	0.360063	0.577646	FALSE	FALSE
5203	ENSG00000156140	ADAMTS3	4	q13.3	72280969	72569386	0.914582	0.360411	0.578033	FALSE	FALSE
5204	ENSG00000133067	LGR6	1	q32.1	202193901	202319781	0.914106	0.360661	0.57821	FALSE	FALSE
5205	ENSG00000203814	HIST2H2BF	1	q21.2	149782689	149812373	0.913926	0.360756	0.57821	FALSE	FALSE
5206	ENSG00000238227	TMEM250	9	q34.3	136114581	136118863	0.913897	0.360771	0.57821	FALSE	FALSE
5207	ENSG00000162595	DIRAS3	1	p31.3	68045896	68051631	0.913727	0.36086	0.578294	FALSE	FALSE
5208	ENSG00000146094	DOK3	5	q35.3	177501907	177511274	0.912903	0.361294	0.578743	FALSE	FALSE
5209	ENSG00000017797	RALBP1	18	p11.22	9475009	9538116	0.912884	0.361303	0.578743	FALSE	FALSE
5210	ENSG00000213967	ZNF726	19	p12	23914876	23945159	0.912721	0.361389	0.578743	FALSE	FALSE
5211	ENSG00000145439	CBR4	4	q32.3	168863770	169010275	0.912716	0.361392	0.578743	FALSE	FALSE
5212	ENSG00000162881	OXER1	2	p21	42762481	42764261	0.91247	0.361521	0.578762	FALSE	FALSE
5213	ENSG00000107593	PKD2L1	10	q24.31	100288154	100330486	0.912422	0.361547	0.578762	FALSE	FALSE
5214	ENSG00000088305	DNMT3B	20	q11.21	32762385	32809356	0.911833	0.361857	0.579085	FALSE	FALSE
5215	ENSG00000168010	ATG16L2	11	q13.4	72814308	72843674	0.911682	0.361936	0.579105	FALSE	FALSE
5216	ENSG00000100146	SOX10	22	q13.1	37970686	37987422	0.911493	0.362036	0.579105	FALSE	FALSE
5217	ENSG00000142765	SYTL1	1	p36.11	27342020	27353937	0.911469	0.362048	0.579105	FALSE	FALSE
5218	ENSG00000092203	TOX4	14	q11.2	21476597	21499175	0.910709	0.362449	0.579344	FALSE	FALSE
5219	ENSG00000065518	NDUFB4	3	q13.33	120596309	120602500	0.910006	0.362819	0.579649	FALSE	FALSE
5220	ENSG00000110660	SLC35F2	11	q22.3	107790991	107928293	0.909684	0.362989	0.579806	FALSE	FALSE
5221	ENSG00000100796	PPP4R3A	14	q32.12	91457611	91510554	0.909454	0.36311	0.579891	FALSE	FALSE
5222	ENSG00000164983	TMEM65	8	q24.13	124306189	124372692	0.909177	0.363257	0.579947	FALSE	FALSE
5223	ENSG00000158417	EIF5B	2	q11.2	99337353	99401326	0.908998	0.363351	0.579982	FALSE	FALSE
5224	ENSG00000115268	RPS15	19	p13.3	1438358	1440494	0.908817	0.363447	0.58002	FALSE	FALSE
5225	ENSG00000188761	BCL2L15	1	p13.2	113878168	113887547	0.908486	0.363622	0.580094	FALSE	FALSE
5226	ENSG00000086544	ITPKC	19	q13.2	40717103	40740860	0.908073	0.36384	0.5802	FALSE	FALSE
5227	ENSG00000124226	RNF114	20	q13.13	49936336	49953892	0.907924	0.363919	0.5802	FALSE	FALSE
5228	ENSG00000137709	POU2F3	11	q23.3	120236640	120319944	0.906919	0.364449	0.580931	FALSE	FALSE
5229	ENSG00000173239	LIPM	10	q23.31	88802730	88820546	0.906586	0.364626	0.581041	FALSE	FALSE
5230	ENSG00000173762	CD7	17	q25.3	82314868	82317602	0.906467	0.364689	0.581043	FALSE	FALSE
5231	ENSG00000116882	HAO2	1	p12	119368779	119394130	0.906382	0.364734	0.581043	FALSE	FALSE
5232	ENSG00000240303	ACAD11	3	q22.1	132558138	132660723	0.90628	0.364787	0.581068	FALSE	FALSE
5233	ENSG00000125900	SIRPD	20	p13	1534251	1558843	0.906055	0.364907	0.581176	FALSE	FALSE
5234	ENSG00000183155	RABIF	1	q32.1	202878957	202889135	0.905466	0.365218	0.58143	FALSE	FALSE
5235	ENSG00000005961	ITGA2B	17	q21.31	44372180	44389505	0.905443	0.365231	0.58143	FALSE	FALSE
5236	ENSG00000147862	NFIB	9	p22.3	14081843	14398983	0.904941	0.365497	0.581739	FALSE	FALSE
5237	ENSG00000056291	NPFFR2	4	q13.3	72031804	72148067	0.903853	0.366073	0.582411	FALSE	FALSE
5238	ENSG00000135953	MFSD9	2	q12.1	102715840	102736888	0.903804	0.366099	0.582411	FALSE	FALSE
5239	ENSG00000183833	MAATS1	3	q13.33	119703022	119767102	0.90348	0.366271	0.58257	FALSE	FALSE
5240	ENSG00000166348	USP54	10	q22.2	73497538	73625953	0.902778	0.366644	0.583083	FALSE	FALSE
5241	ENSG00000154252	GAL3ST2	2	q37.3	241776825	241804208	0.902668	0.366702	0.583083	FALSE	FALSE
5242	ENSG00000143512	HHIPL2	1	q41	222522258	222548103	0.902291	0.366902	0.583229	FALSE	FALSE
5243	ENSG00000116212	LRRC42	1	p32.3	53946077	53968168	0.902105	0.367001	0.583328	FALSE	FALSE
5244	ENSG00000163993	S100P	4	p16.1	6693069	6697170	0.901754	0.367188	0.583421	FALSE	FALSE
5245	ENSG00000165813	CCDC186	10	q25.3	114120862	114174232	0.901741	0.367195	0.583421	FALSE	FALSE
5246	ENSG00000215045	GRID2IP	7	p22.1	6497462	6551436	0.901676	0.367229	0.583421	FALSE	FALSE
5247	ENSG00000153904	DDAH1	1	p22.3	85318481	85578363	0.900599	0.367801	0.584025	FALSE	FALSE
5248	ENSG00000055163	CYFIP2	5	q33.3	157266079	157395595	0.900215	0.368006	0.584231	FALSE	FALSE
5249	ENSG00000142484	TM4SF5	17	p13.2	4771884	4783213	0.89988	0.368184	0.584292	FALSE	FALSE
5250	ENSG00000007237	GAS7	17	p13.1	9910609	10198551	0.899182	0.368556	0.584706	FALSE	FALSE
5251	ENSG00000169031	COL4A3	2	q36.3	227164565	227314792	0.898625	0.368852	0.584946	FALSE	FALSE
5252	ENSG00000091106	NLRC4	2	p22.3	32224453	32265854	0.898402	0.368971	0.585077	FALSE	FALSE
5253	ENSG00000166105	GLB1L3	11	q25	134274245	134319564	0.898311	0.36902	0.585097	FALSE	FALSE
5254	ENSG00000170959	DCDC1	11	p13	30830369	31369810	0.89722	0.369602	0.585732	FALSE	FALSE
5255	ENSG00000173728	C1orf100	1	q44	244352635	244389663	0.896913	0.369765	0.585861	FALSE	FALSE
5256	ENSG00000101337	TM9SF4	20	q11.21	32109506	32167258	0.896249	0.37012	0.58615	FALSE	FALSE
5257	ENSG00000125779	PANK2	20	p13	3888839	3929882	0.895835	0.370341	0.586406	FALSE	FALSE
5258	ENSG00000064687	ABCA7	19	p13.3	1040101	1065572	0.894835	0.370876	0.58687	FALSE	FALSE
5259	ENSG00000139292	LGR5	12	q21.1	71439770	71586310	0.894806	0.370891	0.58687	FALSE	FALSE
5260	ENSG00000249967	AL355315.1	10	q24.2	97584374	97673910	0.894786	0.370902	0.58687	FALSE	FALSE
5261	ENSG00000137642	SORL1	11	q24.1	121452203	121633693	0.894517	0.371045	0.586982	FALSE	FALSE
5262	ENSG00000166272	WBP1L	10	q24.32	102743901	102834516	0.894065	0.371287	0.587052	FALSE	FALSE
5263	ENSG00000148735	PLEKHS1	10	q25.3	113751454	113783429	0.89391	0.37137	0.587052	FALSE	FALSE
5264	ENSG00000164270	HTR4	5	q32	148451032	148677235	0.893891	0.37138	0.587052	FALSE	FALSE
5265	ENSG00000241978	AKAP2	9	q31.3	110048598	110172512	0.893414	0.371635	0.587303	FALSE	FALSE
5266	ENSG00000119777	TMEM214	2	p23.3	27032910	27041695	0.892272	0.372247	0.587962	FALSE	FALSE
5267	ENSG00000205937	RNPS1	16	p13.3	2253116	2268412	0.891459	0.372683	0.588535	FALSE	FALSE
5268	ENSG00000149599	DUSP15	20	q11.21	31847637	31870747	0.891062	0.372896	0.588764	FALSE	FALSE
5269	ENSG00000110987	BCL7A	12	q24.31	122019422	122062044	0.89066	0.373112	0.588981	FALSE	FALSE
5270	ENSG00000117215	PLA2G2D	1	p36.12	20111939	20119566	0.889521	0.373723	0.589552	FALSE	FALSE
5271	ENSG00000262481	TMEM256-PLSCR3	17	p13.1	7389734	7404097	0.889447	0.373763	0.589552	FALSE	FALSE
5272	ENSG00000085831	TTC39A	1	p32.3	51287258	51345116	0.889307	0.373838	0.589552	FALSE	FALSE
5273	ENSG00000033050	ABCF2	7	q36.1	151212490	151227230	0.888991	0.374008	0.589686	FALSE	FALSE
5274	ENSG00000189079	ARID2	12	q12	45729665	45908040	0.88889	0.374062	0.589686	FALSE	FALSE
5275	ENSG00000268744	AC008758.4	19	p13.2	12379189	12401274	0.888876	0.374069	0.589686	FALSE	FALSE
5276	ENSG00000083290	ULK2	17	p11.2	19770829	19867936	0.888259	0.374402	0.590037	FALSE	FALSE
5277	ENSG00000140986	RPL3L	16	p13.3	1943974	1957606	0.887798	0.37465	0.590255	FALSE	FALSE
5278	ENSG00000184389	A3GALT2	1	p35.1	33306766	33321098	0.887712	0.374695	0.59027	FALSE	FALSE
5279	ENSG00000144559	TAMM41	3	p25.2	11790442	11846919	0.887206	0.374968	0.590526	FALSE	FALSE
5280	ENSG00000214413	BBIP1	10	q25.2	110898730	110919274	0.886843	0.375163	0.590718	FALSE	FALSE
5281	ENSG00000112992	NNT	5	p12	43602692	43707405	0.886369	0.375419	0.591027	FALSE	FALSE
5282	ENSG00000125611	CHCHD5	2	q14.1	112584240	112589275	0.886344	0.375432	0.591027	FALSE	FALSE
5283	ENSG00000160392	C19orf47	19	q13.2	40319536	40348527	0.886084	0.375572	0.591132	FALSE	FALSE
5284	ENSG00000006576	PHTF2	7	q11.23	77798792	77957503	0.885913	0.375664	0.591219	FALSE	FALSE
5285	ENSG00000031823	RANBP3	19	p13.3	5916139	5978142	0.885278	0.376007	0.591585	FALSE	FALSE
5286	ENSG00000154832	CXXC1	18	q21.1	50282343	50288304	0.885084	0.376111	0.591692	FALSE	FALSE
5287	ENSG00000178078	STAP2	19	p13.3	4324043	4342786	0.884784	0.376273	0.591823	FALSE	FALSE
5288	ENSG00000181631	P2RY13	3	q25.1	151326312	151329548	0.88459	0.376378	0.591823	FALSE	FALSE
5289	ENSG00000135655	USP15	12	q14.1	62260338	62417431	0.884089	0.376648	0.592055	FALSE	FALSE
5290	ENSG00000170027	YWHAG	7	q11.23	76326794	76359031	0.883924	0.376737	0.592055	FALSE	FALSE
5291	ENSG00000113073	SLC4A9	5	q31.3	140360202	140375143	0.882707	0.377394	0.592786	FALSE	FALSE
5292	ENSG00000120647	CCDC77	12	p13.33	389273	442645	0.88257	0.377468	0.592845	FALSE	FALSE
5293	ENSG00000122778	KIAA1549	7	q34	138831381	138981318	0.882173	0.377683	0.592988	FALSE	FALSE
5294	ENSG00000173212	MAB21L3	1	p13.1	116111755	116135240	0.881644	0.377969	0.593343	FALSE	FALSE
5295	ENSG00000187147	RNF220	1	p34.1	44405194	44651724	0.881245	0.378185	0.593451	FALSE	FALSE
5296	ENSG00000018280	SLC11A1	2	q35	218382029	218396894	0.880648	0.378508	0.593669	FALSE	FALSE
5297	ENSG00000112379	ARFGEF3	6	q23.3	138161921	138344663	0.880422	0.378631	0.593804	FALSE	FALSE
5298	ENSG00000109881	CCDC34	11	p14.1	27330827	27363868	0.880325	0.378683	0.593828	FALSE	FALSE
5299	ENSG00000157654	PALM2-AKAP2	9	q31.3	109780309	110172512	0.879978	0.378871	0.594065	FALSE	FALSE
5300	ENSG00000106628	POLD2	7	p13	44114681	44124358	0.879838	0.378947	0.594069	FALSE	FALSE
5301	ENSG00000099977	DDT	22	q11.23	23971365	23979828	0.879487	0.379137	0.594194	FALSE	FALSE
5302	ENSG00000065989	PDE4A	19	p13.2	10416773	10469631	0.879369	0.379201	0.594236	FALSE	FALSE
5303	ENSG00000135045	C9orf40	9	q21.13	74946581	74952886	0.879283	0.379248	0.594252	FALSE	FALSE
5304	ENSG00000185361	TNFAIP8L1	19	p13.3	4639518	4655568	0.879188	0.379299	0.594275	FALSE	FALSE
5305	ENSG00000101290	CDS2	20	p12.3	5126786	5197887	0.877829	0.380036	0.595133	FALSE	FALSE
5306	ENSG00000141837	CACNA1A	19	p13.13	13206442	13633025	0.877749	0.38008	0.595133	FALSE	FALSE
5307	ENSG00000119231	SENP5	3	q29	196867856	196934714	0.877635	0.380142	0.595133	FALSE	FALSE
5308	ENSG00000101282	RSPO4	20	p13	958452	1002264	0.877484	0.380224	0.59514	FALSE	FALSE
5309	ENSG00000172733	PURG	8	p12	30995802	31033715	0.877423	0.380257	0.59514	FALSE	FALSE
5310	ENSG00000167680	SEMA6B	19	p13.3	4542593	4559808	0.877237	0.380358	0.595223	FALSE	FALSE
5311	ENSG00000108306	FBXL20	17	q12	39252644	39402523	0.877189	0.380384	0.595223	FALSE	FALSE
5312	ENSG00000153094	BCL2L11	2	q13	111119378	111168447	0.876842	0.380572	0.595345	FALSE	FALSE
5313	ENSG00000152078	TMEM56	1	p21.3	95117338	95197607	0.875998	0.381031	0.595774	FALSE	FALSE
5314	ENSG00000135925	WNT10A	2	q35	218880363	218899581	0.875821	0.381128	0.595794	FALSE	FALSE
5315	ENSG00000203747	FCGR3A	1	q23.3	161541759	161550737	0.87577	0.381155	0.595794	FALSE	FALSE
5316	ENSG00000157542	KCNJ6	21	q22.13	37607376	38121345	0.875619	0.381237	0.595866	FALSE	FALSE
5317	ENSG00000129521	EGLN3	14	q13.1	33924231	34462774	0.875155	0.381489	0.596144	FALSE	FALSE
5318	ENSG00000081026	MAGI3	1	p13.2	113390749	113685923	0.874736	0.381717	0.596385	FALSE	FALSE
5319	ENSG00000100387	RBX1	22	q13.2	40951347	40973309	0.874507	0.381842	0.596513	FALSE	FALSE
5320	ENSG00000217442	SYCE3	22	q13.33	50551112	50562905	0.873877	0.382185	0.596832	FALSE	FALSE
5321	ENSG00000198018	ENTPD7	10	q24.2	99659506	99706240	0.873871	0.382188	0.596832	FALSE	FALSE
5322	ENSG00000066739	ATG2B	14	q32.2	96279202	96363870	0.873785	0.382235	0.596847	FALSE	FALSE
5323	ENSG00000038945	MSR1	8	p22	16107878	16567490	0.873664	0.382301	0.596893	FALSE	FALSE
5324	ENSG00000132842	AP3B1	5	q14.1	78000525	78294755	0.873539	0.38237	0.596942	FALSE	FALSE
5325	ENSG00000145555	MYO10	5	p15.1	16661914	16936276	0.872659	0.382849	0.597286	FALSE	FALSE
5326	ENSG00000188626	GOLGA8M	15	q13.1	28701954	28738384	0.872323	0.383032	0.5975	FALSE	FALSE
5327	ENSG00000013306	SLC25A39	17	q21.31	44319625	44324870	0.872134	0.383135	0.5975	FALSE	FALSE
5328	ENSG00000162959	MEMO1	2	p22.3	31865060	32011230	0.871977	0.383221	0.597519	FALSE	FALSE
5329	ENSG00000198736	MSRB1	16	p13.3	1938210	1943326	0.870766	0.383882	0.598377	FALSE	FALSE
5330	ENSG00000182158	CREB3L2	7	q33	137874979	138002067	0.870367	0.3841	0.598412	FALSE	FALSE
5331	ENSG00000197465	GYPE	4	q31.21	143870867	143905563	0.870309	0.384132	0.598412	FALSE	FALSE
5332	ENSG00000115590	IL1R2	2	q11.2	101991844	102028544	0.870182	0.384201	0.598412	FALSE	FALSE
5333	ENSG00000242259	C22orf39	22	q11.21	19351368	19448232	0.869845	0.384385	0.598641	FALSE	FALSE
5334	ENSG00000129993	CBFA2T3	16	q24.3	88874858	88977204	0.869668	0.384482	0.598734	FALSE	FALSE
5335	ENSG00000073067	CYP2W1	7	p22.3	983199	989640	0.869513	0.384566	0.598808	FALSE	FALSE
5336	ENSG00000178163	ZNF518B	4	p16.1	10439874	10457410	0.869363	0.384649	0.598871	FALSE	FALSE
5337	ENSG00000170545	SMAGP	12	q13.13	51244558	51270890	0.869304	0.384681	0.598871	FALSE	FALSE
5338	ENSG00000078114	NEBL	10	p12.31	20779973	21174187	0.868634	0.385047	0.599383	FALSE	FALSE
5339	ENSG00000173175	ADCY5	3	q21.1	123282296	123449758	0.868454	0.385146	0.599474	FALSE	FALSE
5340	ENSG00000108947	EFNB3	17	p13.1	7705202	7711378	0.868336	0.385211	0.599474	FALSE	FALSE
5341	ENSG00000163069	SGCB	4	q12	52020706	52038482	0.868254	0.385255	0.599476	FALSE	FALSE
5342	ENSG00000196781	TLE1	9	q21.32	81583683	81689305	0.867766	0.385522	0.599718	FALSE	FALSE
5343	ENSG00000161180	CCDC116	22	q11.21	21632716	21637327	0.867631	0.385596	0.599775	FALSE	FALSE
5344	ENSG00000158023	WDR66	12	q24.31	121917862	122003927	0.867468	0.385686	0.599847	FALSE	FALSE
5345	ENSG00000006638	TBXA2R	19	p13.3	3594506	3606840	0.867305	0.385775	0.599847	FALSE	FALSE
5346	ENSG00000198844	ARHGEF15	17	p13.1	8310241	8322516	0.867251	0.385804	0.599847	FALSE	FALSE
5347	ENSG00000156284	CLDN8	21	q22.11	30214006	30216073	0.866431	0.386254	0.600288	FALSE	FALSE
5348	ENSG00000197448	GSTK1	7	q34	143244093	143270854	0.866	0.38649	0.600496	FALSE	FALSE
5349	ENSG00000259511	UBE2Q2L	15	q25.2	84172490	84182234	0.865819	0.386589	0.600565	FALSE	FALSE
5350	ENSG00000111837	MAK	6	p24.2	10762723	10838555	0.865702	0.386653	0.600565	FALSE	FALSE
5351	ENSG00000203883	SOX18	20	q13.33	64047582	64049641	0.865687	0.386662	0.600565	FALSE	FALSE
5352	ENSG00000188290	HES4	1	p36.33	998962	1000172	0.865551	0.386736	0.600623	FALSE	FALSE
5353	ENSG00000197993	KEL	7	q34	142941114	142962681	0.865208	0.386924	0.600857	FALSE	FALSE
5354	ENSG00000159658	EFCAB14	1	p33	46675159	46719064	0.865065	0.387003	0.600921	FALSE	FALSE
5355	ENSG00000117480	FAAH	1	p33	46394265	46413848	0.864661	0.387225	0.601061	FALSE	FALSE
5356	ENSG00000026751	SLAMF7	1	q23.3	160739057	160754821	0.864495	0.387316	0.601118	FALSE	FALSE
5357	ENSG00000127837	AAMP	2	q35	218264123	218270257	0.864355	0.387393	0.601179	FALSE	FALSE
5358	ENSG00000139722	VPS37B	12	q24.31	122865328	122896444	0.86389	0.387648	0.60149	FALSE	FALSE
5359	ENSG00000174327	SLC16A13	17	p13.1	7036075	7040121	0.863826	0.387684	0.60149	FALSE	FALSE
5360	ENSG00000183484	GPR132	14	q32.33	105049389	105065445	0.863787	0.387705	0.60149	FALSE	FALSE
5361	ENSG00000005700	IBTK	6	q14.1	82169983	82247754	0.863097	0.388084	0.601803	FALSE	FALSE
5362	ENSG00000124171	PARD6B	20	q13.13	50731544	50756795	0.863081	0.388093	0.601803	FALSE	FALSE
5363	ENSG00000177875	CCDC184	12	q13.11	48183584	48185926	0.862957	0.388161	0.601851	FALSE	FALSE
5364	ENSG00000164220	F2RL2	5	q13.3	76615482	76623434	0.862255	0.388547	0.602334	FALSE	FALSE
5365	ENSG00000151276	MAGI1	3	p14.1	65353525	66038834	0.862139	0.388611	0.602375	FALSE	FALSE
5366	ENSG00000164176	EDIL3	5	q14.3	83940554	84384793	0.86175	0.388825	0.602649	FALSE	FALSE
5367	ENSG00000196092	PAX5	9	p13.2	36833275	37034185	0.861268	0.389091	0.602861	FALSE	FALSE
5368	ENSG00000112305	SMAP1	6	q13	70667776	70862015	0.860556	0.389483	0.603205	FALSE	FALSE
5369	ENSG00000135392	DNAJC14	12	q13.2	55820960	55830824	0.86037	0.389585	0.603306	FALSE	FALSE
5370	ENSG00000124257	NEURL2	20	q13.12	45888625	45891287	0.859934	0.389825	0.603504	FALSE	FALSE
5371	ENSG00000084674	APOB	2	p24.1	21001429	21044073	0.859463	0.390085	0.60379	FALSE	FALSE
5372	ENSG00000105221	AKT2	19	q13.2	40230317	40285536	0.859227	0.390215	0.603912	FALSE	FALSE
5373	ENSG00000124535	WRNIP1	6	p25.2	2765414	2786952	0.858867	0.390414	0.604068	FALSE	FALSE
5374	ENSG00000112303	VNN2	6	q23.2	132743870	132763459	0.858598	0.390562	0.604181	FALSE	FALSE
5375	ENSG00000176953	NFATC2IP	16	p11.2	28950807	28967097	0.858211	0.390776	0.604454	FALSE	FALSE
5376	ENSG00000165632	TAF3	10	p14	7818504	8016627	0.857895	0.39095	0.604608	FALSE	FALSE
5377	ENSG00000141562	NARF	17	q25.3	82458180	82490537	0.857028	0.391429	0.605175	FALSE	FALSE
5378	ENSG00000165716	FAM69B	9	q34.3	136712570	136724050	0.856785	0.391564	0.605267	FALSE	FALSE
5379	ENSG00000131778	CHD1L	1	q21.1	147242641	147295766	0.856125	0.391929	0.605607	FALSE	FALSE
5380	ENSG00000173210	ABLIM3	5	q32	149141483	149260542	0.855767	0.392127	0.605847	FALSE	FALSE
5381	ENSG00000148356	LRSAM1	9	q33.3	127451486	127503501	0.855064	0.392516	0.606274	FALSE	FALSE
5382	ENSG00000221916	C19orf73	19	q13.33	49118397	49119140	0.854869	0.392624	0.606324	FALSE	FALSE
5383	ENSG00000149657	LSM14B	20	q13.33	62122461	62135378	0.85457	0.392789	0.606464	FALSE	FALSE
5384	ENSG00000161813	LARP4	12	q13.12	50392383	50480004	0.854243	0.39297	0.606537	FALSE	FALSE
5385	ENSG00000143256	PFDN2	1	q23.3	161100556	161118111	0.854214	0.392986	0.606537	FALSE	FALSE
5386	ENSG00000136244	IL6	7	p15.3	22725884	22732002	0.853978	0.393117	0.606681	FALSE	FALSE
5387	ENSG00000041982	TNC	9	q33.1	115019578	115118257	0.853568	0.393345	0.606857	FALSE	FALSE
5388	ENSG00000121281	ADCY7	16	q12.1	50246137	50318135	0.853191	0.393553	0.607063	FALSE	FALSE
5389	ENSG00000118849	RARRES1	3	q25.32	158696892	158732696	0.853027	0.393645	0.607086	FALSE	FALSE
5390	ENSG00000214814	FER1L6	8	q24.13	123851987	124120061	0.852763	0.393791	0.607183	FALSE	FALSE
5391	ENSG00000213906	LTB4R2	14	q12	24305734	24312053	0.852713	0.393819	0.607183	FALSE	FALSE
5392	ENSG00000172345	STARD5	15	q25.1	81309053	81324183	0.85241	0.393987	0.607326	FALSE	FALSE
5393	ENSG00000186815	TPCN1	12	q24.13	113221050	113298585	0.852113	0.394151	0.607464	FALSE	FALSE
5394	ENSG00000198912	C1orf174	1	p36.32	3889125	3900293	0.851874	0.394284	0.607603	FALSE	FALSE
5395	ENSG00000122735	DNAI1	9	p13.3	34457414	34520989	0.851814	0.394317	0.607603	FALSE	FALSE
5396	ENSG00000011052	NME1-NME2	17	q21.33	51153590	51171744	0.851653	0.394407	0.607683	FALSE	FALSE
5397	ENSG00000115459	ELMOD3	2	p11.2	85354394	85391752	0.850697	0.394938	0.608269	FALSE	FALSE
5398	ENSG00000102901	CENPT	16	q22.1	67828157	67847811	0.850449	0.395075	0.608369	FALSE	FALSE
5399	ENSG00000127824	TUBA4A	2	q35	219249711	219278170	0.850401	0.395102	0.608369	FALSE	FALSE
5400	ENSG00000120156	TEK	9	p21.2	27109141	27230175	0.850376	0.395116	0.608369	FALSE	FALSE
5401	ENSG00000159200	RCAN1	21	q22.12	34513142	34615142	0.850119	0.395259	0.608474	FALSE	FALSE
5402	ENSG00000196730	DAPK1	9	q21.33	87497228	87708633	0.84998	0.395336	0.608518	FALSE	FALSE
5403	ENSG00000160688	FLAD1	1	q21.3	154983338	154993111	0.849655	0.395517	0.608621	FALSE	FALSE
5404	ENSG00000154479	CCDC173	2	q31.1	169645425	169694433	0.848879	0.395949	0.609076	FALSE	FALSE
5405	ENSG00000048740	CELF2	10	p14	10798397	11336675	0.848872	0.395952	0.609076	FALSE	FALSE
5406	ENSG00000115073	ACTR1B	2	q11.2	97655963	97664107	0.848453	0.396186	0.609377	FALSE	FALSE
5407	ENSG00000163686	ABHD6	3	p14.3	58237506	58295693	0.848362	0.396236	0.609386	FALSE	FALSE
5408	ENSG00000259399	TGIF2-RAB5IF	20	q11.23	36574553	36612384	0.848181	0.396337	0.609436	FALSE	FALSE
5409	ENSG00000145349	CAMK2D	4	q26	113451032	113761927	0.847643	0.396637	0.609838	FALSE	FALSE
5410	ENSG00000100101	Z83844.1	22	q13.1	37686414	37726503	0.847042	0.396972	0.610179	FALSE	FALSE
5411	ENSG00000100346	CACNA1I	22	q13.1	39570753	39689737	0.846622	0.397206	0.610379	FALSE	FALSE
5412	ENSG00000112561	TFEB	6	p21.1	41683978	41736259	0.846296	0.397387	0.610585	FALSE	FALSE
5413	ENSG00000165685	TMEM52B	12	p13.2	10170542	10191801	0.845894	0.397612	0.610814	FALSE	FALSE
5414	ENSG00000112309	B3GAT2	6	q13	70856679	70957038	0.844378	0.398458	0.611847	FALSE	FALSE
5415	ENSG00000151376	ME3	11	q14.2	86441108	86672636	0.84435	0.398474	0.611847	FALSE	FALSE
5416	ENSG00000090512	FETUB	3	q27.3	186635969	186653141	0.843909	0.39872	0.612167	FALSE	FALSE
5417	ENSG00000101365	IDH3B	20	p13	2658395	2664219	0.843163	0.399137	0.61249	FALSE	FALSE
5418	ENSG00000076984	MAP2K7	19	p13.2	7903843	7914478	0.843058	0.399196	0.61249	FALSE	FALSE
5419	ENSG00000240720	LRRD1	7	q21.2	92141643	92179531	0.842776	0.399353	0.612673	FALSE	FALSE
5420	ENSG00000167232	ZNF91	19	p12	23304991	23395560	0.842529	0.399492	0.612688	FALSE	FALSE
5421	ENSG00000155252	PI4K2A	10	q24.2	97640686	97676434	0.842488	0.399515	0.612688	FALSE	FALSE
5422	ENSG00000088002	SULT2B1	19	q13.33	48552075	48599425	0.842458	0.399531	0.612688	FALSE	FALSE
5423	ENSG00000137124	ALDH1B1	9	p13.1	38392664	38398661	0.842134	0.399713	0.612823	FALSE	FALSE
5424	ENSG00000167780	SOAT2	12	q13.13	53103518	53124538	0.842128	0.399716	0.612823	FALSE	FALSE
5425	ENSG00000106948	AKNA	9	q32	114334156	114394405	0.841867	0.399863	0.612929	FALSE	FALSE
5426	ENSG00000172782	FADS6	17	q25.1	74877299	74893781	0.841816	0.399891	0.612929	FALSE	FALSE
5427	ENSG00000155026	RSPH10B	7	p22.1	5925550	5970683	0.841481	0.400079	0.613092	FALSE	FALSE
5428	ENSG00000055332	EIF2AK2	2	p22.2	37099210	37157065	0.841475	0.400082	0.613092	FALSE	FALSE
5429	ENSG00000214510	SPINK13	5	q32	148268180	148286254	0.841211	0.40023	0.613144	FALSE	FALSE
5430	ENSG00000198382	UVRAG	11	q13.5	75815167	76143195	0.841037	0.400327	0.613177	FALSE	FALSE
5431	ENSG00000178694	NSUN3	3	q11.2	94062916	94128545	0.841037	0.400327	0.613177	FALSE	FALSE
5432	ENSG00000184564	SLITRK6	13	q31.1	85792787	85806683	0.840846	0.400434	0.613283	FALSE	FALSE
5433	ENSG00000089280	FUS	16	p11.2	31180110	31194871	0.840666	0.400535	0.613379	FALSE	FALSE
5434	ENSG00000096996	IL12RB1	19	p13.11	18058995	18098944	0.840166	0.400815	0.613691	FALSE	FALSE
5435	ENSG00000132781	MUTYH	1	p34.1	45329163	45340470	0.839972	0.400924	0.61375	FALSE	FALSE
5436	ENSG00000185947	ZNF267	16	p11.2	31873758	31917357	0.839935	0.400945	0.61375	FALSE	FALSE
5437	ENSG00000130725	UBE2M	19	q13.43	58555712	58558960	0.839881	0.400975	0.61375	FALSE	FALSE
5438	ENSG00000099889	ARVCF	22	q11.21	19969896	20016808	0.839761	0.401042	0.61375	FALSE	FALSE
5439	ENSG00000123505	AMD1	6	q21	110874770	110895713	0.839758	0.401044	0.61375	FALSE	FALSE
5440	ENSG00000101752	MIB1	18	q11.2	21704957	21870957	0.839578	0.401145	0.613808	FALSE	FALSE
5441	ENSG00000007341	ST7L	1	p13.2	112523518	112620825	0.838726	0.401623	0.614345	FALSE	FALSE
5442	ENSG00000176894	PXMP2	12	q24.33	132687606	132704991	0.838524	0.401737	0.614461	FALSE	FALSE
5443	ENSG00000099840	IZUMO4	19	p13.3	2096429	2099593	0.83832	0.401851	0.614578	FALSE	FALSE
5444	ENSG00000257093	KIAA1147	7	q34	141656728	141702153	0.837737	0.402178	0.614863	FALSE	FALSE
5445	ENSG00000177125	ZBTB34	9	q33.3	126860665	126885878	0.837655	0.402224	0.614863	FALSE	FALSE
5446	ENSG00000141497	ZMYND15	17	p13.2	4740015	4746119	0.837648	0.402228	0.614863	FALSE	FALSE
5447	ENSG00000082153	BZW1	2	q33.1	200810594	200827338	0.837442	0.402344	0.614875	FALSE	FALSE
5448	ENSG00000138780	GSTCD	4	q24	105708778	105847728	0.837432	0.40235	0.614875	FALSE	FALSE
5449	ENSG00000103657	HERC1	15	q22.31	63608618	63833942	0.83624	0.40302	0.615491	FALSE	FALSE
5450	ENSG00000145832	SLC25A48	5	q31.1	135579202	135889770	0.835993	0.403159	0.615499	FALSE	FALSE
5451	ENSG00000160471	COX6B2	19	q13.42	55349306	55354814	0.835923	0.403198	0.615499	FALSE	FALSE
5452	ENSG00000258366	RTEL1	20	q13.33	63657810	63696253	0.835891	0.403216	0.615499	FALSE	FALSE
5453	ENSG00000170779	CDCA4	14	q32.33	105009573	105021148	0.835653	0.40335	0.615646	FALSE	FALSE
5454	ENSG00000124875	CXCL6	4	q13.3	73836497	73849064	0.835493	0.40344	0.615725	FALSE	FALSE
5455	ENSG00000135976	ANKRD36	2	q11.2	97113496	97250199	0.835358	0.403516	0.615736	FALSE	FALSE
5456	ENSG00000115942	ORC2	2	q33.1	200908973	200963680	0.834576	0.403957	0.61628	FALSE	FALSE
5457	ENSG00000204661	C5orf60	5	q35.3	179641544	179645046	0.834427	0.404041	0.616305	FALSE	FALSE
5458	ENSG00000001630	CYP51A1	7	q21.2	92112151	92134803	0.834411	0.404049	0.616305	FALSE	FALSE
5459	ENSG00000182134	TDRKH	1	q21.3	151770107	151791416	0.834142	0.404201	0.61642	FALSE	FALSE
5460	ENSG00000153786	ZDHHC7	16	q24.1	84974181	85011535	0.833591	0.404512	0.6165	FALSE	FALSE
5461	ENSG00000118197	DDX59	1	q32.1	200623896	200669969	0.833546	0.404537	0.6165	FALSE	FALSE
5462	ENSG00000196456	ZNF775	7	q36.1	150379335	150398631	0.833507	0.404559	0.6165	FALSE	FALSE
5463	ENSG00000198909	MAP3K3	17	q23.3	63622415	63696303	0.833129	0.404772	0.616767	FALSE	FALSE
5464	ENSG00000117602	RCAN3	1	p36.11	24502351	24541040	0.832842	0.404934	0.616911	FALSE	FALSE
5465	ENSG00000119915	ELOVL3	10	q24.32	102226328	102229589	0.83279	0.404963	0.616911	FALSE	FALSE
5466	ENSG00000178802	MPI	15	q24.1	74890005	74902219	0.832757	0.404982	0.616911	FALSE	FALSE
5467	ENSG00000115694	STK25	2	q37.3	241492674	241509730	0.832652	0.405041	0.616943	FALSE	FALSE
5468	ENSG00000131508	UBE2D2	5	q31.2	139526431	139628433	0.832507	0.405123	0.61701	FALSE	FALSE
5469	ENSG00000169855	ROBO1	3	p12.3	78597240	79767815	0.832095	0.405355	0.617111	FALSE	FALSE
5470	ENSG00000149798	CDC42EP2	11	q13.1	65314818	65322429	0.832071	0.405369	0.617111	FALSE	FALSE
5471	ENSG00000138829	FBN2	5	q23.3	128257909	128659185	0.83205	0.405381	0.617111	FALSE	FALSE
5472	ENSG00000171234	UGT2B7	4	q13.2	69051363	69112987	0.831468	0.405709	0.61744	FALSE	FALSE
5473	ENSG00000161526	SAP30BP	17	q25.1	75667116	75708062	0.831371	0.405764	0.617462	FALSE	FALSE
5474	ENSG00000125508	SRMS	20	q13.33	63540810	63547504	0.831191	0.405866	0.6175	FALSE	FALSE
5475	ENSG00000107863	ARHGAP21	10	p12.1	24583609	24723668	0.830559	0.406223	0.617927	FALSE	FALSE
5476	ENSG00000177398	UMODL1	21	q22.3	42062959	42143453	0.830439	0.406291	0.617972	FALSE	FALSE
5477	ENSG00000157800	SLC37A3	7	q34	140293693	140404433	0.830177	0.406439	0.61802	FALSE	FALSE
5478	ENSG00000173786	CNP	17	q21.2	41966741	41977731	0.830013	0.406532	0.61802	FALSE	FALSE
5479	ENSG00000121797	CCRL2	3	p21.31	46407163	46412997	0.829362	0.4069	0.618374	FALSE	FALSE
5480	ENSG00000174175	SELP	1	q24.2	169588849	169630193	0.828932	0.407143	0.618686	FALSE	FALSE
5481	ENSG00000134042	MRO	18	q21.2	50795120	50825402	0.827865	0.407747	0.619326	FALSE	FALSE
5482	ENSG00000239998	LILRA2	19	q13.42	54572920	54590287	0.827849	0.407756	0.619326	FALSE	FALSE
5483	ENSG00000114654	EFCC1	3	q21.3	129001629	129040742	0.827767	0.407802	0.619338	FALSE	FALSE
5484	ENSG00000116962	NID1	1	q42.3	235975830	236065162	0.827465	0.407974	0.61954	FALSE	FALSE
5485	ENSG00000110955	ATP5F1B	12	q13.3	56638175	56646068	0.82719	0.408129	0.619702	FALSE	FALSE
5486	ENSG00000047410	TPR	1	q31.1	186311652	186375693	0.827141	0.408157	0.619702	FALSE	FALSE
5487	ENSG00000167785	ZNF558	19	p13.2	8806170	8832328	0.826915	0.408285	0.619779	FALSE	FALSE
5488	ENSG00000131188	PRR7	5	q35.3	177446445	177456286	0.826705	0.408404	0.619902	FALSE	FALSE
5489	ENSG00000134757	DSG3	18	q12.1	31447795	31478702	0.826528	0.408504	0.619996	FALSE	FALSE
5490	ENSG00000162892	IL24	1	q32.1	206897443	206904139	0.826201	0.40869	0.620219	FALSE	FALSE
5491	ENSG00000079263	SP140	2	q37.1	230203110	230313215	0.825989	0.408811	0.620304	FALSE	FALSE
5492	ENSG00000109171	SLAIN2	4	p11	48341322	48426212	0.825899	0.408861	0.620304	FALSE	FALSE
5493	ENSG00000183049	CAMK1D	10	p13	12349482	12835545	0.825725	0.40896	0.620384	FALSE	FALSE
5494	ENSG00000158747	NBL1	1	p36.13	19596979	19658456	0.825671	0.408991	0.620384	FALSE	FALSE
5495	ENSG00000150337	FCGR1A	1	q21.2	149782671	149792518	0.825424	0.409131	0.620538	FALSE	FALSE
5496	ENSG00000140386	SCAPER	15	q24.3	76347904	76905444	0.824954	0.409397	0.62066	FALSE	FALSE
5497	ENSG00000073910	FRY	13	q13.1	31846713	32299122	0.824943	0.409404	0.62066	FALSE	FALSE
5498	ENSG00000143412	ANXA9	1	q21.3	150982017	150995634	0.824184	0.409835	0.621042	FALSE	FALSE
5499	ENSG00000249590	AC004832.3	22	q12.2	30409255	30428990	0.823962	0.409961	0.621042	FALSE	FALSE
5500	ENSG00000164485	IL22RA2	6	q23.3	137143820	137173648	0.823801	0.410052	0.621042	FALSE	FALSE
5501	ENSG00000164236	ANKRD33B	5	p15.2	10564330	10657816	0.823773	0.410069	0.621042	FALSE	FALSE
5502	ENSG00000144036	EXOC6B	2	p13.2	72175984	72826041	0.823756	0.410078	0.621042	FALSE	FALSE
5503	ENSG00000115602	IL1RL1	2	q12.1	102311502	102352037	0.82339	0.410286	0.62109	FALSE	FALSE
5504	ENSG00000064489	BORCS8-MEF2B	19	p13.11	19145567	19192158	0.823283	0.410347	0.62109	FALSE	FALSE
5505	ENSG00000167103	PIP5KL1	9	q34.11	127920879	127930797	0.822894	0.410568	0.621259	FALSE	FALSE
5506	ENSG00000159592	GPBP1L1	1	p34.1	45627304	45688113	0.82253	0.410776	0.621515	FALSE	FALSE
5507	ENSG00000139433	GLTP	12	q24.11	109850943	109880488	0.822058	0.411044	0.621745	FALSE	FALSE
5508	ENSG00000081181	ARG2	14	q24.1	67619798	67651720	0.821757	0.411215	0.62183	FALSE	FALSE
5509	ENSG00000068796	KIF2A	5	q12.1	62306162	62537249	0.821278	0.411488	0.622184	FALSE	FALSE
5510	ENSG00000165806	CASP7	10	q25.3	113679162	113730907	0.82101	0.411641	0.622357	FALSE	FALSE
5511	ENSG00000133657	ATP13A3	3	q29	194402672	194498364	0.820815	0.411752	0.622399	FALSE	FALSE
5512	ENSG00000128655	PDE11A	2	q31.2	177623252	178072755	0.82069	0.411823	0.622399	FALSE	FALSE
5513	ENSG00000183020	AP2A2	11	p15.5	924894	1012245	0.820468	0.411949	0.622474	FALSE	FALSE
5514	ENSG00000162775	RBM15	1	p13.3	110338506	110346681	0.820372	0.412004	0.622497	FALSE	FALSE
5515	ENSG00000198121	LPAR1	9	q31.3	110873263	111038458	0.819552	0.412471	0.622986	FALSE	FALSE
5516	ENSG00000010818	HIVEP2	6	q24.2	142751467	142956698	0.819535	0.412481	0.622986	FALSE	FALSE
5517	ENSG00000006744	ELAC2	17	p12	12992391	13018187	0.81912	0.412718	0.623248	FALSE	FALSE
5518	ENSG00000196872	KIAA1211L	2	q11.2	98793846	98936259	0.818535	0.413052	0.623614	FALSE	FALSE
5519	ENSG00000258539	AC068896.1	10	q26.13	124617080	124791727	0.818195	0.413246	0.623849	FALSE	FALSE
5520	ENSG00000215305	VPS16	20	p13	2840703	2866732	0.818021	0.413345	0.623882	FALSE	FALSE
5521	ENSG00000121671	CRY2	11	p11.2	45847118	45883248	0.81713	0.413854	0.624383	FALSE	FALSE
5522	ENSG00000172578	KLHL6	3	q27.1	183487531	183555689	0.817109	0.413866	0.624383	FALSE	FALSE
5523	ENSG00000242612	DECR2	16	p13.3	401826	412487	0.816821	0.414031	0.624567	FALSE	FALSE
5524	ENSG00000136999	NOV	8	q24.12	119416306	119424353	0.816599	0.414158	0.6247	FALSE	FALSE
5525	ENSG00000145191	EIF2B5	3	q27.1	184135038	184146112	0.816226	0.414371	0.624963	FALSE	FALSE
5526	ENSG00000105851	PIK3CG	7	q22.3	106865278	106907145	0.815923	0.414544	0.625098	FALSE	FALSE
5527	ENSG00000103042	SLC38A7	16	q21	58665109	58685104	0.815788	0.414621	0.625098	FALSE	FALSE
5528	ENSG00000188986	NELFB	9	q34.3	137255173	137273546	0.815745	0.414646	0.625098	FALSE	FALSE
5529	ENSG00000206077	ZDHHC11B	5	p15.33	710360	766952	0.815731	0.414654	0.625098	FALSE	FALSE
5530	ENSG00000102796	DHRS12	13	q14.3	51767993	51804157	0.815488	0.414793	0.625183	FALSE	FALSE
5531	ENSG00000122257	RBBP6	16	p12.1	24537693	24572863	0.81543	0.414826	0.625183	FALSE	FALSE
5532	ENSG00000141252	VPS53	17	p13.3	508668	721717	0.814882	0.41514	0.625538	FALSE	FALSE
5533	ENSG00000070019	GUCY2C	12	p12.3	14612632	14696585	0.814063	0.415609	0.626129	FALSE	FALSE
5534	ENSG00000109929	SC5D	11	q23.3	121292453	121308694	0.813724	0.415803	0.626362	FALSE	FALSE
5535	ENSG00000167601	AXL	19	q13.2	41219203	41261766	0.813637	0.415853	0.626379	FALSE	FALSE
5536	ENSG00000204104	TRAF3IP1	2	q37.3	238320441	238400900	0.813277	0.416059	0.626456	FALSE	FALSE
5537	ENSG00000122224	LY9	1	q23.3	160796074	160828261	0.81317	0.416121	0.62649	FALSE	FALSE
5538	ENSG00000100985	MMP9	20	q13.12	46008908	46016561	0.813056	0.416186	0.62653	FALSE	FALSE
5539	ENSG00000007306	CEACAM7	19	q13.2	41673307	41706976	0.812753	0.41636	0.626631	FALSE	FALSE
5540	ENSG00000181513	ACBD4	17	q21.31	45132600	45144181	0.812736	0.416369	0.626631	FALSE	FALSE
5541	ENSG00000187045	TMPRSS6	22	q12.3	37065436	37109713	0.812547	0.416478	0.626677	FALSE	FALSE
5542	ENSG00000139714	MORN3	12	q24.31	121648742	121672631	0.812452	0.416532	0.626701	FALSE	FALSE
5543	ENSG00000044524	EPHA3	3	p11.1	89107524	89482134	0.81229	0.416625	0.626782	FALSE	FALSE
5544	ENSG00000170430	MGMT	10	q26.3	129467184	129768007	0.812051	0.416763	0.626915	FALSE	FALSE
5545	ENSG00000076003	MCM6	2	q21.3	135839626	135876426	0.812001	0.416791	0.626915	FALSE	FALSE
5546	ENSG00000139266	MARCH9	12	q14.1	57755098	57760407	0.811535	0.417059	0.627163	FALSE	FALSE
5547	ENSG00000164512	ANKRD55	5	q11.2	56099678	56233359	0.811487	0.417086	0.627163	FALSE	FALSE
5548	ENSG00000101447	FAM83D	20	q11.23	38926312	38953106	0.811308	0.417189	0.627163	FALSE	FALSE
5549	ENSG00000161203	AP2M1	3	q27.1	184174689	184184091	0.811122	0.417296	0.627265	FALSE	FALSE
5550	ENSG00000168273	SMIM4	3	p21.1	52534013	52579237	0.810201	0.417825	0.627943	FALSE	FALSE
5551	ENSG00000005471	ABCB4	7	q21.12	87401697	87480435	0.810035	0.41792	0.628027	FALSE	FALSE
5552	ENSG00000111450	STX2	12	q24.33	130789600	130839266	0.809765	0.418075	0.628121	FALSE	FALSE
5553	ENSG00000135503	ACVR1B	12	q13.13	51951667	51997078	0.80954	0.418205	0.628221	FALSE	FALSE
5554	ENSG00000198792	TMEM184B	22	q13.1	38219291	38273034	0.809145	0.418432	0.628446	FALSE	FALSE
5555	ENSG00000188312	CENPP	9	q22.31	92325484	92620533	0.809051	0.418486	0.628452	FALSE	FALSE
5556	ENSG00000113448	PDE4D	5	q12.1	58969038	60522120	0.809002	0.418514	0.628452	FALSE	FALSE
5557	ENSG00000258890	CEP95	17	q23.3	64506588	64542461	0.808883	0.418583	0.628497	FALSE	FALSE
5558	ENSG00000188559	RALGAPA2	20	p11.23	20389552	20712488	0.808714	0.41868	0.628566	FALSE	FALSE
5559	ENSG00000269403	AC008750.8	19	q13.41	51350373	51368099	0.808654	0.418714	0.628566	FALSE	FALSE
5560	ENSG00000189171	S100A13	1	q21.3	153618787	153631360	0.8086	0.418746	0.628566	FALSE	FALSE
5561	ENSG00000144035	NAT8	2	p13.1	73640832	73642393	0.808438	0.418838	0.628647	FALSE	FALSE
5562	ENSG00000215788	TNFRSF25	1	p36.31	6460786	6466195	0.808123	0.41902	0.628861	FALSE	FALSE
5563	ENSG00000185453	ZSWIM9	19	q13.33	48170692	48197620	0.808018	0.41908	0.628863	FALSE	FALSE
5564	ENSG00000162927	PUS10	2	p15	60940222	61018259	0.80785	0.419177	0.628863	FALSE	FALSE
5565	ENSG00000135537	AFG1L	6	q21	108294894	108526796	0.807229	0.419534	0.629184	FALSE	FALSE
5566	ENSG00000125534	PPDPF	20	q13.33	63520724	63522206	0.807207	0.419547	0.629184	FALSE	FALSE
5567	ENSG00000125820	NKX2-2	20	p11.22	21511010	21514026	0.806813	0.419774	0.62935	FALSE	FALSE
5568	ENSG00000047365	ARAP2	4	p14	35948221	36244509	0.806603	0.419895	0.629473	FALSE	FALSE
5569	ENSG00000255823	MTRNR2L8	11	p15.4	10507887	10509189	0.806396	0.420014	0.629516	FALSE	FALSE
5570	ENSG00000270672	MTRNR2L6	7	q34	142666272	142667718	0.806135	0.420165	0.629557	FALSE	FALSE
5571	ENSG00000166159	LRTM2	12	p13.33	1820267	1836752	0.805913	0.420293	0.629557	FALSE	FALSE
5572	ENSG00000272104	Z84492.1	3	p21.31	50350892	50367923	0.805897	0.420303	0.629557	FALSE	FALSE
5573	ENSG00000197479	PCDHB11	5	q31.3	141199582	141203779	0.805709	0.420411	0.62966	FALSE	FALSE
5574	ENSG00000135077	HAVCR2	5	q33.3	157085832	157142869	0.805239	0.420682	0.629922	FALSE	FALSE
5575	ENSG00000169116	PARM1	4	q13.3	74933095	75050115	0.80509	0.420768	0.629922	FALSE	FALSE
5576	ENSG00000101773	RBBP8	18	q11.2	22798261	23026488	0.80508	0.420774	0.629922	FALSE	FALSE
5577	ENSG00000204978	ERICH4	19	q13.2	41443158	41444765	0.804184	0.421291	0.630394	FALSE	FALSE
5578	ENSG00000150093	ITGB1	10	p11.22	32900319	33005792	0.804001	0.421396	0.630493	FALSE	FALSE
5579	ENSG00000159307	SCUBE1	22	q13.2	43197283	43343388	0.803714	0.421562	0.630683	FALSE	FALSE
5580	ENSG00000148634	HERC4	10	q21.3	67921899	68075348	0.803345	0.421775	0.630943	FALSE	FALSE
5581	ENSG00000171680	PLEKHG5	1	p36.31	6466092	6520061	0.802457	0.422289	0.631594	FALSE	FALSE
5582	ENSG00000174791	RIN1	11	q13.2	66330242	66336840	0.802371	0.422338	0.63161	FALSE	FALSE
5583	ENSG00000158457	TSPAN33	7	q32.1	129144892	129169697	0.802293	0.422384	0.631619	FALSE	FALSE
5584	ENSG00000105609	LILRB5	19	q13.42	54249431	54257301	0.802194	0.422441	0.631646	FALSE	FALSE
5585	ENSG00000179627	ZBTB42	14	q32.33	104800596	104804712	0.802003	0.422551	0.631694	FALSE	FALSE
5586	ENSG00000179528	LBX2	2	p13.1	74497517	74503316	0.801244	0.42299	0.632046	FALSE	FALSE
5587	ENSG00000103528	SYT17	16	p12.3	19167971	19268334	0.801205	0.423013	0.632046	FALSE	FALSE
5588	ENSG00000088387	DOCK9	13	q32.3	98793429	99086625	0.80119	0.423021	0.632046	FALSE	FALSE
5589	ENSG00000173372	C1QA	1	p36.12	22636506	22639608	0.801045	0.423105	0.632055	FALSE	FALSE
5590	ENSG00000163497	FEV	2	q35	218981087	218985657	0.800675	0.42332	0.632316	FALSE	FALSE
5591	ENSG00000154639	CXADR	21	q21.1	17512382	17593579	0.800093	0.423657	0.632645	FALSE	FALSE
5592	ENSG00000140678	ITGAX	16	p11.2	31355134	31382997	0.799762	0.423849	0.632802	FALSE	FALSE
5593	ENSG00000183395	PMCH	12	q23.2	102196459	102197845	0.799688	0.423891	0.632802	FALSE	FALSE
5594	ENSG00000168005	SPINDOC	11	q13.1	63813388	63827718	0.79964	0.42392	0.632802	FALSE	FALSE
5595	ENSG00000004487	KDM1A	1	p36.12	23019443	23083689	0.798952	0.424318	0.633046	FALSE	FALSE
5596	ENSG00000101558	VAPA	18	p11.22	9914002	9960021	0.798292	0.424701	0.633384	FALSE	FALSE
5597	ENSG00000186564	FOXD2	1	p33	47436017	47440691	0.798052	0.42484	0.633533	FALSE	FALSE
5598	ENSG00000146678	IGFBP1	7	p12.3	45888357	45893668	0.79794	0.424905	0.633571	FALSE	FALSE
5599	ENSG00000132153	DHX30	3	p21.31	47802909	47850195	0.79766	0.425068	0.633696	FALSE	FALSE
5600	ENSG00000163930	BAP1	3	p21.1	52401013	52410350	0.797431	0.425201	0.633778	FALSE	FALSE
5601	ENSG00000135002	RFK	9	q21.13	76385517	76394517	0.797259	0.425301	0.633867	FALSE	FALSE
5602	ENSG00000078814	MYH7B	20	q11.22	34975403	35002437	0.797188	0.425342	0.633871	FALSE	FALSE
5603	ENSG00000100276	RASL10A	22	q12.2	29312933	29319679	0.796457	0.425766	0.634178	FALSE	FALSE
5604	ENSG00000175691	ZNF77	19	p13.3	2933218	2944971	0.796427	0.425784	0.634178	FALSE	FALSE
5605	ENSG00000118707	TGIF2	20	q11.23	36573488	36593950	0.796248	0.425888	0.634221	FALSE	FALSE
5606	ENSG00000256222	MTRNR2L3	20	q13.31	57358442	57359980	0.796242	0.425891	0.634221	FALSE	FALSE
5607	ENSG00000099995	SF3A1	22	q12.2	30331988	30356947	0.79586	0.426113	0.634364	FALSE	FALSE
5608	ENSG00000109684	CLNK	4	p16.1	10486395	10684865	0.795399	0.426382	0.634425	FALSE	FALSE
5609	ENSG00000197728	RPS26	12	q13.2	56041351	56044697	0.795186	0.426505	0.634479	FALSE	FALSE
5610	ENSG00000102854	MSLN	16	p13.3	760762	768865	0.795133	0.426536	0.634479	FALSE	FALSE
5611	ENSG00000172339	ALG14	1	p21.3	94974407	95072945	0.79482	0.426718	0.634527	FALSE	FALSE
5612	ENSG00000187796	CARD9	9	q34.3	136361903	136373681	0.794807	0.426726	0.634527	FALSE	FALSE
5613	ENSG00000273025	AC009690.3	15	q23	72266746	72319946	0.794698	0.426789	0.634563	FALSE	FALSE
5614	ENSG00000164442	CITED2	6	q24.1	139371807	139374620	0.794614	0.426838	0.634577	FALSE	FALSE
5615	ENSG00000161270	NPHS1	19	q13.12	35825964	35869287	0.793018	0.427768	0.635549	FALSE	FALSE
5616	ENSG00000114790	ARHGEF26	3	q25.2	154121003	154257827	0.792466	0.428089	0.635816	FALSE	FALSE
5617	ENSG00000168765	GSTM4	1	p13.3	109656081	109674836	0.792357	0.428152	0.635829	FALSE	FALSE
5618	ENSG00000172594	SMPDL3A	6	q22.31	122789049	122809720	0.792009	0.428356	0.63607	FALSE	FALSE
5619	ENSG00000135205	CCDC146	7	q11.23	77122434	77329533	0.791943	0.428394	0.63607	FALSE	FALSE
5620	ENSG00000179636	TPPP2	14	q11.2	21024109	21036276	0.791512	0.428645	0.636294	FALSE	FALSE
5621	ENSG00000162889	MAPKAPK2	1	q32.1	206684944	206734283	0.791482	0.428663	0.636294	FALSE	FALSE
5622	ENSG00000136167	LCP1	13	q14.13	46125920	46211871	0.791363	0.428732	0.636334	FALSE	FALSE
5623	ENSG00000075290	WNT8B	10	q24.31	100463041	100483744	0.791301	0.428768	0.636334	FALSE	FALSE
5624	ENSG00000164296	TIGD6	5	q32	149993118	150001167	0.790921	0.42899	0.636547	FALSE	FALSE
5625	ENSG00000104129	DNAJC17	15	q15.1	40765155	40807478	0.790919	0.428991	0.636547	FALSE	FALSE
5626	ENSG00000053747	LAMA3	18	q11.2	23689443	23956222	0.789915	0.429577	0.6373	FALSE	FALSE
5627	ENSG00000100325	ASCC2	22	q12.2	29788608	29838304	0.789778	0.429657	0.63736	FALSE	FALSE
5628	ENSG00000148341	SH3GLB2	9	q34.11	129007036	129028303	0.789629	0.429745	0.637431	FALSE	FALSE
5629	ENSG00000066777	ARFGEF1	8	q13.2	67173511	67343677	0.789244	0.429969	0.637588	FALSE	FALSE
5630	ENSG00000158480	SPATA2	20	q13.13	49903391	49915508	0.78878	0.430241	0.637874	FALSE	FALSE
5631	ENSG00000205177	C11orf91	11	p13	33698261	33700801	0.788567	0.430365	0.637941	FALSE	FALSE
5632	ENSG00000105122	RASAL3	19	p13.12	15451624	15464571	0.788007	0.430693	0.638368	FALSE	FALSE
5633	ENSG00000132702	HAPLN2	1	q23.1	156619294	156625725	0.78771	0.430867	0.63837	FALSE	FALSE
5634	ENSG00000158163	DZIP1L	3	q22.3	138061990	138115818	0.787705	0.430869	0.63837	FALSE	FALSE
5635	ENSG00000047188	YTHDC2	5	q22.2	113513683	113595285	0.78743	0.43103	0.63837	FALSE	FALSE
5636	ENSG00000233493	TMEM238	19	q13.42	55379245	55384598	0.787393	0.431052	0.63837	FALSE	FALSE
5637	ENSG00000086300	SNX10	7	p15.2	26291895	26374329	0.787365	0.431068	0.63837	FALSE	FALSE
5638	ENSG00000008394	MGST1	12	p12.3	16347142	16609259	0.787297	0.431108	0.63837	FALSE	FALSE
5639	ENSG00000168066	SF1	11	q13.1	64764606	64778786	0.787221	0.431152	0.63837	FALSE	FALSE
5640	ENSG00000255526	NEDD8-MDP1	14	q12	24213955	24232352	0.787139	0.431201	0.63837	FALSE	FALSE
5641	ENSG00000188375	H3F3C	12	p11.21	31791185	31792241	0.786982	0.431292	0.638417	FALSE	FALSE
5642	ENSG00000172845	SP3	2	q31.1	173906459	173965702	0.786937	0.431319	0.638417	FALSE	FALSE
5643	ENSG00000158517	NCF1	7	q11.23	74773962	74789315	0.786844	0.431373	0.638438	FALSE	FALSE
5644	ENSG00000178952	TUFM	16	p11.2	28842411	28846408	0.786466	0.431594	0.638649	FALSE	FALSE
5645	ENSG00000229314	ORM1	9	q32	114323056	114326475	0.786374	0.431649	0.638671	FALSE	FALSE
5646	ENSG00000088280	ASAP3	1	p36.12	23428563	23484568	0.786179	0.431763	0.63878	FALSE	FALSE
5647	ENSG00000168887	C2orf68	2	p11.2	85606654	85612066	0.785751	0.432013	0.638917	FALSE	FALSE
5648	ENSG00000267360	AC012309.1	19	q13.12	37093019	37210512	0.785331	0.432259	0.639223	FALSE	FALSE
5649	ENSG00000136929	HEMGN	9	q22.33	97926791	97944856	0.785162	0.432359	0.639311	FALSE	FALSE
5650	ENSG00000170439	METTL7B	12	q13.2	55681546	55684611	0.784733	0.43261	0.639566	FALSE	FALSE
5651	ENSG00000118263	KLF7	2	q33.3	207074137	207167267	0.783859	0.433123	0.640148	FALSE	FALSE
5652	ENSG00000188916	INSYN2	10	q26.2	127135426	127196158	0.78351	0.433328	0.640334	FALSE	FALSE
5653	ENSG00000146278	PNRC1	6	q15	89080751	89085160	0.783148	0.43354	0.64053	FALSE	FALSE
5654	ENSG00000186472	PCLO	7	q21.11	82754013	83162930	0.782936	0.433665	0.64061	FALSE	FALSE
5655	ENSG00000164509	IL31RA	5	q11.2	55851379	55922853	0.78292	0.433674	0.64061	FALSE	FALSE
5656	ENSG00000136147	PHF11	13	q14.2	49495610	49528987	0.782592	0.433866	0.640782	FALSE	FALSE
5657	ENSG00000239282	CASTOR1	22	q12.2	30285117	30289627	0.782189	0.434104	0.640835	FALSE	FALSE
5658	ENSG00000104804	TULP2	19	q13.33	48880965	48898733	0.781285	0.434635	0.641361	FALSE	FALSE
5659	ENSG00000013725	CD6	11	q12.2	60971680	61020377	0.781245	0.434658	0.641361	FALSE	FALSE
5660	ENSG00000177483	RBM44	2	q37.3	237798389	237842808	0.781147	0.434716	0.641387	FALSE	FALSE
5661	ENSG00000073146	MOV10L1	22	q13.33	50089879	50161690	0.780665	0.434999	0.64157	FALSE	FALSE
5662	ENSG00000171163	ZNF692	1	q44	248850006	248859144	0.780431	0.435137	0.641656	FALSE	FALSE
5663	ENSG00000138964	PARVG	22	q13.31	44172956	44219533	0.780213	0.435266	0.641783	FALSE	FALSE
5664	ENSG00000086570	FAT2	5	q33.1	151504093	151568944	0.779464	0.435707	0.642144	FALSE	FALSE
5665	ENSG00000205089	CCNI2	5	q31.1	132747445	132754403	0.778735	0.436136	0.642426	FALSE	FALSE
5666	ENSG00000144909	OSBPL11	3	q21.2	125528858	125595090	0.778303	0.43639	0.642532	FALSE	FALSE
5667	ENSG00000189233	NUGGC	8	p21.1	28021964	28083871	0.777015	0.43715	0.642918	FALSE	FALSE
5668	ENSG00000154518	ATP5MC3	2	q31.1	175176258	175184607	0.77696	0.437182	0.642918	FALSE	FALSE
5669	ENSG00000142156	COL6A1	21	q22.3	45981737	46005050	0.776883	0.437228	0.642918	FALSE	FALSE
5670	ENSG00000121335	PRB2	12	p13.2	11391540	11501041	0.776816	0.437267	0.642918	FALSE	FALSE
5671	ENSG00000106571	GLI3	7	p14.1	41960950	42237870	0.776076	0.437704	0.643326	FALSE	FALSE
5672	ENSG00000105371	ICAM4	19	p13.2	10286967	10288522	0.775815	0.437858	0.643436	FALSE	FALSE
5673	ENSG00000125875	TBC1D20	20	p13	435480	462553	0.775504	0.438042	0.643471	FALSE	FALSE
5674	ENSG00000186088	GSAP	7	q11.23	77310751	77416400	0.775428	0.438087	0.643479	FALSE	FALSE
5675	ENSG00000136270	TBRG4	7	p13	45100100	45112047	0.775299	0.438163	0.643493	FALSE	FALSE
5676	ENSG00000042832	TG	8	q24.22	132866958	133134903	0.775225	0.438206	0.643493	FALSE	FALSE
5677	ENSG00000254206	NPIPB11	16	p11.2	29381354	29404029	0.775175	0.438236	0.643493	FALSE	FALSE
5678	ENSG00000152990	ADGRA3	4	p15.2	22345071	22516054	0.775141	0.438256	0.643493	FALSE	FALSE
5679	ENSG00000251493	FOXD1	5	q13.2	73444827	73448527	0.774567	0.438596	0.643816	FALSE	FALSE
5680	ENSG00000119718	EIF2B2	14	q24.3	75002911	75012366	0.773065	0.439484	0.644446	FALSE	FALSE
5681	ENSG00000188060	RAB42	1	p35.3	28592200	28595443	0.772006	0.440111	0.645117	FALSE	FALSE
5682	ENSG00000100764	PSMC1	14	q32.11	90256495	90275429	0.771703	0.44029	0.645306	FALSE	FALSE
5683	ENSG00000187664	HAPLN4	19	p13.11	19255641	19262796	0.771306	0.440526	0.645489	FALSE	FALSE
5684	ENSG00000170291	ELP5	17	p13.1	7251416	7259940	0.770681	0.440896	0.645759	FALSE	FALSE
5685	ENSG00000101052	IFT52	20	q13.12	43590931	43647296	0.770561	0.440967	0.645759	FALSE	FALSE
5686	ENSG00000167113	COQ4	9	q34.11	128322536	128334072	0.770368	0.441082	0.645775	FALSE	FALSE
5687	ENSG00000124067	SLC12A4	16	q22.1	67943474	67969601	0.76938	0.441668	0.646386	FALSE	FALSE
5688	ENSG00000108830	RND2	17	q21.31	43025241	43032036	0.769001	0.441893	0.646598	FALSE	FALSE
5689	ENSG00000163913	IFT122	3	q21.3	129440036	129520507	0.76847	0.442208	0.646825	FALSE	FALSE
5690	ENSG00000157036	EXOG	3	p22.2	38496127	38542161	0.766699	0.443261	0.647788	FALSE	FALSE
5691	ENSG00000112658	SRF	6	p21.1	43171299	43181507	0.766693	0.443264	0.647788	FALSE	FALSE
5692	ENSG00000164404	GDF9	5	q31.1	132861181	132866884	0.766686	0.443268	0.647788	FALSE	FALSE
5693	ENSG00000115286	NDUFS7	19	p13.3	1383527	1395589	0.766391	0.443444	0.647869	FALSE	FALSE
5694	ENSG00000256407	AL357673.1	1	p32.3	54132686	54200073	0.765878	0.443749	0.648218	FALSE	FALSE
5695	ENSG00000052850	ALX4	11	p11.2	44260440	44310166	0.765854	0.443763	0.648218	FALSE	FALSE
5696	ENSG00000254469	AP002495.1	11	q13.4	71865509	71928654	0.765597	0.443916	0.648383	FALSE	FALSE
5697	ENSG00000187736	NHEJ1	2	q35	219075317	219160865	0.765222	0.44414	0.648638	FALSE	FALSE
5698	ENSG00000206150	RNASE13	14	q11.2	21032820	21034785	0.765045	0.444245	0.648687	FALSE	FALSE
5699	ENSG00000203812	HIST2H2AA3	1	q21.2	149842188	149842736	0.764916	0.444322	0.648741	FALSE	FALSE
5700	ENSG00000167612	ANKRD33	12	q13.13	51887960	51891664	0.764842	0.444365	0.648746	FALSE	FALSE
5701	ENSG00000138668	HNRNPD	4	q21.22	82352498	82374503	0.76466	0.444474	0.64881	FALSE	FALSE
5702	ENSG00000155465	SLC7A7	14	q11.2	22773222	22829820	0.764634	0.444489	0.64881	FALSE	FALSE
5703	ENSG00000211450	SELENOH	11	q12.1	57741250	57743554	0.764538	0.444547	0.648835	FALSE	FALSE
5704	ENSG00000184697	CLDN6	16	p13.3	3014712	3020071	0.764278	0.444701	0.648907	FALSE	FALSE
5705	ENSG00000109686	SH3D19	4	q31.3	151102751	151325632	0.764252	0.444717	0.648907	FALSE	FALSE
5706	ENSG00000105173	CCNE1	19	q12	29811898	29824308	0.764068	0.444826	0.648938	FALSE	FALSE
5707	ENSG00000068028	RASSF1	3	p21.31	50329782	50340980	0.764014	0.444859	0.648938	FALSE	FALSE
5708	ENSG00000150990	DHX37	12	q24.31	124946825	124989122	0.763846	0.444959	0.649026	FALSE	FALSE
5709	ENSG00000113108	APBB3	5	q31.3	140558268	140564781	0.76335	0.445255	0.649398	FALSE	FALSE
5710	ENSG00000178789	CD300LB	17	q25.1	74521174	74531474	0.763141	0.445379	0.649521	FALSE	FALSE
5711	ENSG00000251184	AL672142.1	9	q34.11	128941478	128957021	0.762214	0.445932	0.650034	FALSE	FALSE
5712	ENSG00000187790	FANCM	14	q21.2	45135940	45200890	0.761956	0.446086	0.650135	FALSE	FALSE
5713	ENSG00000143443	C1orf56	1	q21.3	151047740	151051986	0.761761	0.446203	0.650135	FALSE	FALSE
5714	ENSG00000132199	ENOSF1	18	p11.32	670324	712676	0.761458	0.446384	0.65034	FALSE	FALSE
5715	ENSG00000143452	HORMAD1	1	q21.3	150698060	150720888	0.761125	0.446583	0.650395	FALSE	FALSE
5716	ENSG00000142102	PGGHG	11	p15.5	289135	296107	0.760982	0.446668	0.65046	FALSE	FALSE
5717	ENSG00000148730	EIF4EBP2	10	q22.1	70404379	70428618	0.760811	0.44677	0.650547	FALSE	FALSE
5718	ENSG00000164896	FASTK	7	q36.1	151076593	151080866	0.76073	0.446818	0.650547	FALSE	FALSE
5719	ENSG00000146006	LRRTM2	5	q31.2	138868923	138875368	0.760657	0.446862	0.650547	FALSE	FALSE
5720	ENSG00000197734	C14orf178	14	q24.3	77760830	77769742	0.75984	0.44735	0.651125	FALSE	FALSE
5721	ENSG00000198521	ZNF43	19	p12	21804949	21852125	0.759813	0.447366	0.651125	FALSE	FALSE
5722	ENSG00000198963	RORB	9	q21.13	74497365	74693177	0.758982	0.447863	0.651672	FALSE	FALSE
5723	ENSG00000148824	MTG1	10	q26.3	133394094	133421307	0.758838	0.447949	0.651739	FALSE	FALSE
5724	ENSG00000256162	SMLR1	6	q23.1	130827406	130837135	0.758505	0.448148	0.651958	FALSE	FALSE
5725	ENSG00000167378	IRGQ	19	q13.31	43584369	43596135	0.758336	0.44825	0.651958	FALSE	FALSE
5726	ENSG00000165029	ABCA1	9	q31.1	104781002	104928237	0.758155	0.448358	0.651984	FALSE	FALSE
5727	ENSG00000269095	AC010646.1	19	p13.11	17235940	17255448	0.758152	0.44836	0.651984	FALSE	FALSE
5728	ENSG00000069696	DRD4	11	p15.5	637293	640706	0.757645	0.448664	0.652308	FALSE	FALSE
5729	ENSG00000143450	OAZ3	1	q21.3	151762899	151771334	0.757401	0.44881	0.652461	FALSE	FALSE
5730	ENSG00000197013	ZNF429	19	p12	21496682	21556270	0.756876	0.449124	0.652789	FALSE	FALSE
5731	ENSG00000127129	EDN2	1	p34.2	41478775	41484673	0.756636	0.449268	0.652892	FALSE	FALSE
5732	ENSG00000174917	C19orf70	19	p13.3	5678421	5680896	0.756232	0.44951	0.653078	FALSE	FALSE
5733	ENSG00000075234	TTC38	22	q13.31	46267961	46294008	0.755863	0.449731	0.653285	FALSE	FALSE
5734	ENSG00000086232	EIF2AK1	7	p22.1	6022244	6059230	0.755548	0.44992	0.653291	FALSE	FALSE
5735	ENSG00000115216	NRBP1	2	p23.3	27427790	27442259	0.755504	0.449947	0.653291	FALSE	FALSE
5736	ENSG00000114446	IFT57	3	q13.13	108160812	108222570	0.754981	0.45026	0.6536	FALSE	FALSE
5737	ENSG00000130175	PRKCSH	19	p13.2	11435288	11450968	0.754728	0.450412	0.653673	FALSE	FALSE
5738	ENSG00000169385	RNASE2	14	q11.2	20955452	20956436	0.754264	0.450691	0.653959	FALSE	FALSE
5739	ENSG00000189043	NDUFA4	7	p21.3	10931951	10940256	0.753731	0.451011	0.654197	FALSE	FALSE
5740	ENSG00000243708	PLA2G4B	15	q15.1	41837775	41848147	0.753586	0.451098	0.654197	FALSE	FALSE
5741	ENSG00000154856	APCDD1	18	p11.22	10454628	10489948	0.753426	0.451194	0.654278	FALSE	FALSE
5742	ENSG00000004799	PDK4	7	q21.3	95583499	95596491	0.753259	0.451294	0.654306	FALSE	FALSE
5743	ENSG00000173218	VANGL1	1	p13.1	115641953	115698224	0.752863	0.451532	0.654474	FALSE	FALSE
5744	ENSG00000142182	DNMT3L	21	q22.3	44246339	44262216	0.751529	0.452334	0.655225	FALSE	FALSE
5745	ENSG00000160703	NLRX1	11	q23.3	119166568	119184016	0.75123	0.452514	0.655368	FALSE	FALSE
5746	ENSG00000127540	UQCR11	19	p13.3	1597172	1605490	0.751004	0.45265	0.655447	FALSE	FALSE
5747	ENSG00000100439	ABHD4	14	q11.2	22598237	22613215	0.749795	0.453378	0.656207	FALSE	FALSE
5748	ENSG00000123342	MMP19	12	q13.2	55835433	55842966	0.749323	0.453663	0.65656	FALSE	FALSE
5749	ENSG00000205129	C4orf47	4	q35.1	185426249	185449826	0.749036	0.453836	0.656693	FALSE	FALSE
5750	ENSG00000100336	APOL4	22	q12.3	36189124	36204840	0.748821	0.453965	0.656762	FALSE	FALSE
5751	ENSG00000179593	ALOX15B	17	p13.1	8039017	8049134	0.748604	0.454096	0.656834	FALSE	FALSE
5752	ENSG00000103932	RPAP1	15	q15.1	41517176	41544269	0.748347	0.454251	0.65694	FALSE	FALSE
5753	ENSG00000091181	IL5RA	3	p26.2	3066326	3126613	0.747558	0.454727	0.65757	FALSE	FALSE
5754	ENSG00000115325	DOK1	2	p13.1	74549026	74557554	0.74711	0.454997	0.657784	FALSE	FALSE
5755	ENSG00000075886	TUBA3D	2	q21.1	131476093	131482934	0.747069	0.455022	0.657784	FALSE	FALSE
5756	ENSG00000174705	SH3PXD2B	5	q35.1	172325000	172454523	0.746689	0.455251	0.657883	FALSE	FALSE
5757	ENSG00000165646	SLC18A2	10	q25.3	117241073	117279430	0.746636	0.455283	0.657883	FALSE	FALSE
5758	ENSG00000125743	SNRPD2	19	q13.32	45687454	45692569	0.746548	0.455337	0.657883	FALSE	FALSE
5759	ENSG00000124103	FAM209A	20	q13.31	56517187	56526142	0.746503	0.455364	0.657883	FALSE	FALSE
5760	ENSG00000167671	UBXN6	19	p13.3	4444999	4457822	0.746456	0.455392	0.657883	FALSE	FALSE
5761	ENSG00000105281	SLC1A5	19	q13.32	46774883	46788594	0.745781	0.4558	0.658359	FALSE	FALSE
5762	ENSG00000175463	TBC1D10C	11	q13.2	67403915	67410089	0.745776	0.455803	0.658359	FALSE	FALSE
5763	ENSG00000068001	HYAL2	3	p21.31	50317790	50322906	0.745648	0.45588	0.658412	FALSE	FALSE
5764	ENSG00000184381	PLA2G6	22	q13.1	38111495	38205690	0.745302	0.456089	0.658596	FALSE	FALSE
5765	ENSG00000135750	KCNK1	1	q42.2	233614004	233672512	0.745177	0.456164	0.658646	FALSE	FALSE
5766	ENSG00000197635	DPP4	2	q24.2	161992241	162074542	0.744987	0.45628	0.658686	FALSE	FALSE
5767	ENSG00000188620	HMX3	10	q26.13	123135962	123137741	0.744791	0.456398	0.658747	FALSE	FALSE
5768	ENSG00000188157	AGRN	1	p36.33	1020123	1056118	0.744416	0.456625	0.658898	FALSE	FALSE
5769	ENSG00000172572	PDE3A	12	p12.2	20369245	20684381	0.744086	0.456824	0.659127	FALSE	FALSE
5770	ENSG00000079215	SLC1A3	5	p13.2	36606355	36688334	0.743969	0.456896	0.659171	FALSE	FALSE
5771	ENSG00000198081	ZBTB14	18	p11.31	5289019	5297053	0.743851	0.456967	0.659215	FALSE	FALSE
5772	ENSG00000164949	GEM	8	q22.1	94249253	94262350	0.74363	0.4571	0.659299	FALSE	FALSE
5773	ENSG00000135018	UBQLN1	9	q21.32	83659963	83708203	0.743619	0.457107	0.659299	FALSE	FALSE
5774	ENSG00000158089	GALNT14	2	p23.1	30910467	31155202	0.743507	0.457175	0.659338	FALSE	FALSE
5775	ENSG00000215475	SIAH3	13	q14.13	45777243	45851736	0.743125	0.457406	0.659561	FALSE	FALSE
5776	ENSG00000099330	OCEL1	19	p13.11	17226204	17229219	0.743116	0.457411	0.659561	FALSE	FALSE
5777	ENSG00000106258	CYP3A5	7	q22.1	99648194	99680026	0.7425	0.457785	0.659924	FALSE	FALSE
5778	ENSG00000060762	MPC1	6	q27	166364919	166383013	0.741976	0.458102	0.660321	FALSE	FALSE
5779	ENSG00000110031	LPXN	11	q12.1	58526871	58578220	0.741604	0.458327	0.660528	FALSE	FALSE
5780	ENSG00000213047	DENND1B	1	q31.3	197504748	197775696	0.740992	0.458699	0.660761	FALSE	FALSE
5781	ENSG00000120328	PCDHB12	5	q31.3	141208697	141212571	0.740662	0.458898	0.660761	FALSE	FALSE
5782	ENSG00000145864	GABRB2	5	q34	161288429	161549044	0.74057	0.458954	0.660783	FALSE	FALSE
5783	ENSG00000185651	UBE2L3	22	q11.21	21549447	21624034	0.740313	0.45911	0.660948	FALSE	FALSE
5784	ENSG00000196189	SEMA4A	1	q22	156147366	156177752	0.740121	0.459227	0.660998	FALSE	FALSE
5785	ENSG00000140470	ADAMTS17	15	q26.3	99971589	100342005	0.740031	0.459281	0.661017	FALSE	FALSE
5786	ENSG00000066230	SLC9A3	5	p15.33	470458	524332	0.739905	0.459358	0.66103	FALSE	FALSE
5787	ENSG00000164741	DLC1	8	p22	13083361	13604610	0.739882	0.459372	0.66103	FALSE	FALSE
5788	ENSG00000100410	PHF5A	22	q13.2	41459717	41468725	0.739597	0.459544	0.661161	FALSE	FALSE
5789	ENSG00000128271	ADORA2A	22	q11.23	24417879	24442360	0.739431	0.459645	0.661194	FALSE	FALSE
5790	ENSG00000090061	CCNK	14	q32.2	99481169	99535044	0.739269	0.459744	0.661194	FALSE	FALSE
5791	ENSG00000119596	YLPM1	14	q24.3	74763366	74859435	0.739222	0.459772	0.661194	FALSE	FALSE
5792	ENSG00000087086	FTL	19	q13.33	48965301	48966878	0.738857	0.459994	0.661406	FALSE	FALSE
5793	ENSG00000162129	CLPB	11	q13.4	72285495	72434680	0.738303	0.46033	0.661706	FALSE	FALSE
5794	ENSG00000213471	TTLL13P	15	q26.1	90249530	90265482	0.738299	0.460333	0.661706	FALSE	FALSE
5795	ENSG00000104863	LIN7B	19	q13.33	49114324	49118460	0.737985	0.460523	0.66192	FALSE	FALSE
5796	ENSG00000255974	CYP2A6	19	q13.2	40843538	40850447	0.73783	0.460618	0.661997	FALSE	FALSE
5797	ENSG00000251322	SHANK3	22	q13.33	50674415	50733298	0.737666	0.460718	0.662023	FALSE	FALSE
5798	ENSG00000154864	PIEZO2	18	p11.21	10666483	11148762	0.737025	0.461107	0.662464	FALSE	FALSE
5799	ENSG00000169398	PTK2	8	q24.3	140657900	141002216	0.736361	0.461511	0.662886	FALSE	FALSE
5800	ENSG00000180347	ITPRID1	7	p14.3	31514071	31658720	0.73634	0.461524	0.662886	FALSE	FALSE
5801	ENSG00000137501	SYTL2	11	q14.1	85694224	85811159	0.736226	0.461593	0.662927	FALSE	FALSE
5802	ENSG00000147872	PLIN2	9	p22.1	19108375	19149290	0.735888	0.461799	0.663045	FALSE	FALSE
5803	ENSG00000090013	BLVRB	19	q13.2	40447765	40465840	0.735167	0.462238	0.663471	FALSE	FALSE
5804	ENSG00000116991	SIPA1L2	1	q42.2	232397965	232561558	0.73513	0.46226	0.663471	FALSE	FALSE
5805	ENSG00000127324	TSPAN8	12	q21.1	71125085	71441898	0.734985	0.462348	0.66348	FALSE	FALSE
5806	ENSG00000122642	FKBP9	7	p14.3	32957404	33006931	0.734421	0.462692	0.663834	FALSE	FALSE
5807	ENSG00000023041	ZDHHC6	10	q25.2	112424428	112446917	0.734379	0.462718	0.663834	FALSE	FALSE
5808	ENSG00000072422	RHOBTB1	10	q21.2	60869438	61001440	0.734119	0.462876	0.663957	FALSE	FALSE
5809	ENSG00000081377	CDC14B	9	q22.33	96490241	96619830	0.733502	0.463252	0.664232	FALSE	FALSE
5810	ENSG00000057593	F7	13	q34	113105788	113120681	0.733427	0.463298	0.664232	FALSE	FALSE
5811	ENSG00000188766	SPRED3	19	q13.2	38388421	38399587	0.733187	0.463444	0.664285	FALSE	FALSE
5812	ENSG00000140350	ANP32A	15	q23	68778535	68820897	0.732345	0.463958	0.664584	FALSE	FALSE
5813	ENSG00000097033	SH3GLB1	1	p22.3	86704570	86748184	0.732316	0.463975	0.664584	FALSE	FALSE
5814	ENSG00000203666	EFCAB2	1	q44	244969705	245127164	0.732228	0.464029	0.664584	FALSE	FALSE
5815	ENSG00000175294	CATSPER1	11	q13.1	66016752	66026517	0.731854	0.464258	0.664665	FALSE	FALSE
5816	ENSG00000134779	TPGS2	18	q12.2	36777647	36829216	0.731808	0.464286	0.664665	FALSE	FALSE
5817	ENSG00000150867	PIP4K2A	10	p12.2	22534849	22714555	0.731447	0.464506	0.664922	FALSE	FALSE
5818	ENSG00000184454	NCMAP	1	p36.11	24556111	24609328	0.729822	0.465499	0.665922	FALSE	FALSE
5819	ENSG00000181781	ODF3L2	19	p13.3	463346	474983	0.729562	0.465658	0.66598	FALSE	FALSE
5820	ENSG00000185002	RFX6	6	q22.1	116877212	116932163	0.72934	0.465794	0.666057	FALSE	FALSE
5821	ENSG00000182752	PAPPA	9	q33.1	116153804	116402322	0.728558	0.466272	0.666327	FALSE	FALSE
5822	ENSG00000110723	EXPH5	11	q22.3	108505431	108593738	0.727751	0.466766	0.666939	FALSE	FALSE
5823	ENSG00000105246	EBI3	19	p13.3	4229498	4237531	0.727568	0.466878	0.666957	FALSE	FALSE
5824	ENSG00000164488	DACT2	6	q27	168292830	168319754	0.727043	0.467199	0.66718	FALSE	FALSE
5825	ENSG00000186684	CYP27C1	2	q14.3	127184120	127220078	0.726842	0.467323	0.667284	FALSE	FALSE
5826	ENSG00000063322	MED29	19	q13.2	39391303	39400637	0.726722	0.467396	0.667284	FALSE	FALSE
5827	ENSG00000119138	KLF9	9	q21.12	70384597	70414624	0.726618	0.46746	0.667316	FALSE	FALSE
5828	ENSG00000140199	SLC12A6	15	q14	34229996	34338060	0.725755	0.467989	0.667835	FALSE	FALSE
5829	ENSG00000123700	KCNJ2	17	q24.3	70168673	70180048	0.72557	0.468102	0.667937	FALSE	FALSE
5830	ENSG00000103044	HAS3	16	q22.1	69105564	69118719	0.725184	0.468339	0.668062	FALSE	FALSE
5831	ENSG00000158955	WNT9B	17	q21.32	46833201	46886730	0.725163	0.468352	0.668062	FALSE	FALSE
5832	ENSG00000088448	ANKRD10	13	q34	110878540	110915069	0.72516	0.468354	0.668062	FALSE	FALSE
5833	ENSG00000125650	PSPN	19	p13.3	6375148	6379058	0.724944	0.468486	0.66819	FALSE	FALSE
5834	ENSG00000159840	ZYX	7	q34	143381080	143391111	0.724558	0.468723	0.668415	FALSE	FALSE
5835	ENSG00000180638	SLC47A2	17	p11.2	19678288	19718979	0.724552	0.468727	0.668415	FALSE	FALSE
5836	ENSG00000254413	CHKB-CPT1B	22	q13.33	50568869	50582965	0.72423	0.468925	0.668431	FALSE	FALSE
5837	ENSG00000160051	IQCC	1	p35.2	32205661	32208687	0.724175	0.468958	0.668431	FALSE	FALSE
5838	ENSG00000120008	WDR11	10	q26.12	120851175	120909524	0.72416	0.468968	0.668431	FALSE	FALSE
5839	ENSG00000166250	CLMP	11	q24.1	123069865	123195281	0.72409	0.46901	0.668431	FALSE	FALSE
5840	ENSG00000175029	CTBP2	10	q26.13	124984317	125161170	0.724062	0.469028	0.668431	FALSE	FALSE
5841	ENSG00000170298	LGALS9B	17	p11.2	20449395	20467539	0.721947	0.470327	0.669573	FALSE	FALSE
5842	ENSG00000126353	CCR7	17	q21.2	40553769	40565472	0.721865	0.470378	0.669586	FALSE	FALSE
5843	ENSG00000127399	LRRC61	7	q36.1	150322639	150338150	0.72158	0.470553	0.669776	FALSE	FALSE
5844	ENSG00000203710	CR1	1	q32.2	207496147	207641765	0.721352	0.470693	0.669916	FALSE	FALSE
5845	ENSG00000185974	GRK1	13	q34	113667155	113737735	0.72126	0.470749	0.669938	FALSE	FALSE
5846	ENSG00000115008	IL1A	2	q14.1	112773915	112784590	0.720386	0.471287	0.670467	FALSE	FALSE
5847	ENSG00000141279	NPEPPS	17	q21.32	47522942	47623276	0.719604	0.471769	0.67091	FALSE	FALSE
5848	ENSG00000138315	OIT3	10	q22.1	72893581	72933033	0.719475	0.471848	0.67091	FALSE	FALSE
5849	ENSG00000125912	NCLN	19	p13.3	3185563	3209575	0.718269	0.472591	0.671691	FALSE	FALSE
5850	ENSG00000198915	RASGEF1A	10	q11.21	43194535	43266919	0.718223	0.47262	0.671691	FALSE	FALSE
5851	ENSG00000249884	RNF103-CHMP3	2	p11.2	86505668	86721122	0.718082	0.472707	0.671699	FALSE	FALSE
5852	ENSG00000002016	RAD52	12	p13.33	912077	990053	0.717849	0.472851	0.671699	FALSE	FALSE
5853	ENSG00000142694	EVA1B	1	p34.3	36322031	36324154	0.717696	0.472945	0.671699	FALSE	FALSE
5854	ENSG00000147488	ST18	8	q11.23	52110839	52460959	0.717672	0.47296	0.671699	FALSE	FALSE
5855	ENSG00000035720	STAP1	4	q13.2	67558728	67607337	0.717635	0.472983	0.671699	FALSE	FALSE
5856	ENSG00000184500	PROS1	3	q11.1	93873033	93980003	0.717611	0.472997	0.671699	FALSE	FALSE
5857	ENSG00000184056	VPS33B	15	q26.1	90998416	91022603	0.716978	0.473388	0.671975	FALSE	FALSE
5858	ENSG00000148488	ST8SIA6	10	p12.33	17318383	17454330	0.715423	0.474348	0.672923	FALSE	FALSE
5859	ENSG00000142619	PADI3	1	p36.13	17249098	17284233	0.715356	0.474389	0.672923	FALSE	FALSE
5860	ENSG00000172238	ATOH1	4	q22.2	93828753	93830964	0.715242	0.47446	0.672964	FALSE	FALSE
5861	ENSG00000181790	ADGRB1	8	q24.3	142449430	142545009	0.714834	0.474712	0.673262	FALSE	FALSE
5862	ENSG00000176261	ZBTB8OS	1	p35.1	32600172	32650903	0.714155	0.475131	0.673573	FALSE	FALSE
5863	ENSG00000204352	C9orf129	9	q22.31	93318199	93346414	0.713716	0.475403	0.673709	FALSE	FALSE
5864	ENSG00000081138	CDH7	18	q22.1	65750252	65890341	0.713634	0.475453	0.673722	FALSE	FALSE
5865	ENSG00000167759	KLK13	19	q13.41	51056206	51065114	0.713311	0.475654	0.673947	FALSE	FALSE
5866	ENSG00000170011	MYRIP	3	p22.1	39808914	40260321	0.71278	0.475982	0.674352	FALSE	FALSE
5867	ENSG00000198556	ZNF789	7	q22.1	99472841	99503650	0.712566	0.476114	0.674369	FALSE	FALSE
5868	ENSG00000125871	MGME1	20	p11.23	17968913	17991122	0.712559	0.476119	0.674369	FALSE	FALSE
5869	ENSG00000100031	GGT1	22	q11.23	24583750	24629005	0.712244	0.476314	0.674549	FALSE	FALSE
5870	ENSG00000104907	TRMT1	19	p13.13	13104902	13117567	0.712219	0.476329	0.674549	FALSE	FALSE
5871	ENSG00000172244	C5orf34	5	p12	43486701	43515145	0.712114	0.476394	0.674582	FALSE	FALSE
5872	ENSG00000143365	RORC	1	q21.3	151806071	151831872	0.711899	0.476528	0.674665	FALSE	FALSE
5873	ENSG00000165905	LARGE2	11	p11.2	45921621	45929096	0.711701	0.47665	0.674666	FALSE	FALSE
5874	ENSG00000183688	RFLNB	17	p13.3	439978	445939	0.711642	0.476686	0.674666	FALSE	FALSE
5875	ENSG00000165118	C9orf64	9	q21.32	83938311	83956986	0.711429	0.476818	0.674768	FALSE	FALSE
5876	ENSG00000128881	TTBK2	15	q15.2	42738734	42920809	0.710853	0.477175	0.675096	FALSE	FALSE
5877	ENSG00000258984	UBE2F-SCLY	2	q37.3	237967014	238099412	0.710649	0.477302	0.675215	FALSE	FALSE
5878	ENSG00000142959	BEST4	1	p34.1	44783585	44787705	0.710458	0.47742	0.675303	FALSE	FALSE
5879	ENSG00000103121	CMC2	16	q23.2	80966448	81020270	0.710279	0.477531	0.675363	FALSE	FALSE
5880	ENSG00000113594	LIFR	5	p13.1	38474963	38608354	0.709308	0.478133	0.676096	FALSE	FALSE
5881	ENSG00000085662	AKR1B1	7	q33	134442350	134459284	0.708996	0.478327	0.676192	FALSE	FALSE
5882	ENSG00000197265	GTF2E2	8	p12	30578318	30658251	0.708784	0.478459	0.676251	FALSE	FALSE
5883	ENSG00000168264	IRF2BP2	1	q42.3	234604269	234609525	0.708534	0.478613	0.676303	FALSE	FALSE
5884	ENSG00000171858	RPS21	20	q13.33	62387116	62388520	0.708531	0.478615	0.676303	FALSE	FALSE
5885	ENSG00000163170	BOLA3	2	p13.1	74135398	74147994	0.707977	0.478959	0.67673	FALSE	FALSE
5886	ENSG00000073849	ST6GAL1	3	q27.3	186930485	187078553	0.70769	0.479138	0.676864	FALSE	FALSE
5887	ENSG00000173531	MST1	3	p21.31	49683947	49689501	0.707459	0.479281	0.677007	FALSE	FALSE
5888	ENSG00000123552	USP45	6	q16.2	99432379	99521728	0.707188	0.479449	0.677186	FALSE	FALSE
5889	ENSG00000164961	WASHC5	8	q24.13	125024260	125091840	0.706912	0.479621	0.677234	FALSE	FALSE
5890	ENSG00000198874	TYW1	7	q11.21	66995173	67239519	0.706904	0.479626	0.677234	FALSE	FALSE
5891	ENSG00000065833	ME1	6	q14.2	83210389	83431071	0.706863	0.479652	0.677234	FALSE	FALSE
5892	ENSG00000126870	WDR60	7	q36.3	158856578	158956747	0.706393	0.479944	0.677528	FALSE	FALSE
5893	ENSG00000058799	YIPF1	1	p32.3	53851719	53889834	0.706264	0.480024	0.677583	FALSE	FALSE
5894	ENSG00000158113	LRRC43	12	q24.31	122167738	122203471	0.705668	0.480394	0.677986	FALSE	FALSE
5895	ENSG00000266202	AC005697.1	17	q11.2	27798806	27893365	0.705457	0.480526	0.678102	FALSE	FALSE
5896	ENSG00000100403	ZC3H7B	22	q13.2	41301522	41360147	0.705402	0.48056	0.678102	FALSE	FALSE
5897	ENSG00000007392	LUC7L	16	p13.3	188969	229463	0.705124	0.480733	0.678282	FALSE	FALSE
5898	ENSG00000106479	ZNF862	7	q36.1	149838367	149867479	0.704266	0.481267	0.678662	FALSE	FALSE
5899	ENSG00000170099	SERPINA6	14	q32.13	94304248	94323394	0.704234	0.481287	0.678662	FALSE	FALSE
5900	ENSG00000167280	ENGASE	17	q25.3	79074939	79088599	0.703928	0.481478	0.678662	FALSE	FALSE
5901	ENSG00000169629	RGPD8	2	q14.1	112370092	112434488	0.703885	0.481504	0.678662	FALSE	FALSE
5902	ENSG00000188672	RHCE	1	p36.11	25362249	25430192	0.703801	0.481556	0.678662	FALSE	FALSE
5903	ENSG00000158458	NRG2	5	q31.2	139846779	140043299	0.703611	0.481675	0.678662	FALSE	FALSE
5904	ENSG00000100890	KIAA0391	14	q13.2	35121846	35277614	0.702796	0.482183	0.679026	FALSE	FALSE
5905	ENSG00000086730	LAT2	7	q11.23	74199652	74229834	0.702593	0.482309	0.679028	FALSE	FALSE
5906	ENSG00000114450	GNB4	3	q26.33	179396089	179451590	0.702449	0.482399	0.679035	FALSE	FALSE
5907	ENSG00000185897	FFAR3	19	q13.12	35358460	35360485	0.702262	0.482516	0.67914	FALSE	FALSE
5908	ENSG00000172139	SLC9C1	3	q13.2	112140887	112294258	0.702035	0.482658	0.679221	FALSE	FALSE
5909	ENSG00000003509	NDUFAF7	2	p22.2	37231631	37253403	0.701649	0.482898	0.679441	FALSE	FALSE
5910	ENSG00000059588	TARBP1	1	q42.2	234391313	234479103	0.701098	0.483242	0.679806	FALSE	FALSE
5911	ENSG00000126602	TRAP1	16	p13.3	3651639	3717597	0.700947	0.483336	0.67988	FALSE	FALSE
5912	ENSG00000197355	UAP1L1	9	q34.3	137077501	137084539	0.700798	0.483429	0.679951	FALSE	FALSE
5913	ENSG00000179085	DPM3	1	q22	155139891	155140595	0.700641	0.483527	0.68003	FALSE	FALSE
5914	ENSG00000144820	ADGRG7	3	q12.2	100609589	100695479	0.700402	0.483677	0.680181	FALSE	FALSE
5915	ENSG00000179241	LDLRAD3	11	p13	35943981	36232136	0.700213	0.483794	0.680287	FALSE	FALSE
5916	ENSG00000160838	LRRC71	1	q23.1	156920650	156933094	0.700089	0.483872	0.680337	FALSE	FALSE
5917	ENSG00000197712	FAM114A1	4	p14	38867677	38945739	0.699685	0.484124	0.680515	FALSE	FALSE
5918	ENSG00000124713	GNMT	6	p21.1	42960758	42963880	0.699616	0.484167	0.680515	FALSE	FALSE
5919	ENSG00000006125	AP2B1	17	q12	35578046	35726409	0.699539	0.484215	0.680523	FALSE	FALSE
5920	ENSG00000177464	GPR4	19	q13.32	45589764	45602208	0.699241	0.484401	0.680665	FALSE	FALSE
5921	ENSG00000132825	PPP1R3D	20	q13.33	59936668	59940297	0.699134	0.484468	0.680665	FALSE	FALSE
5922	ENSG00000185015	CA13	8	q21.2	85220587	85284073	0.698932	0.484594	0.680665	FALSE	FALSE
5923	ENSG00000163348	PYGO2	1	q21.3	154957026	154963853	0.698911	0.484608	0.680665	FALSE	FALSE
5924	ENSG00000174950	CD164L2	1	p36.11	27379176	27383380	0.698905	0.484612	0.680665	FALSE	FALSE
5925	ENSG00000143499	SMYD2	1	q32.3	214281102	214337131	0.698838	0.484653	0.680665	FALSE	FALSE
5926	ENSG00000165383	LRRC18	10	q11.23	48909483	48914232	0.698018	0.485166	0.681207	FALSE	FALSE
5927	ENSG00000128040	SPINK2	4	q12	56809860	56821742	0.697814	0.485294	0.681209	FALSE	FALSE
5928	ENSG00000000457	SCYL3	1	q24.2	169849631	169894267	0.697373	0.485569	0.681536	FALSE	FALSE
5929	ENSG00000142634	EFHD2	1	p36.21	15409895	15430343	0.696835	0.485906	0.681725	FALSE	FALSE
5930	ENSG00000064763	FAR2	12	p11.22	29149103	29340980	0.696821	0.485915	0.681725	FALSE	FALSE
5931	ENSG00000112699	GMDS	6	p25.3	1623806	2245692	0.696688	0.485998	0.681783	FALSE	FALSE
5932	ENSG00000135486	HNRNPA1	12	q13.13	54280193	54287088	0.695577	0.486694	0.682467	FALSE	FALSE
5933	ENSG00000170836	PPM1D	17	q23.2	60600183	60666280	0.695159	0.486956	0.682711	FALSE	FALSE
5934	ENSG00000165837	ERICH6B	13	q14.13	45534522	45615739	0.694989	0.487062	0.682801	FALSE	FALSE
5935	ENSG00000152104	PTPN14	1	q41	214348696	214552449	0.694895	0.487121	0.682824	FALSE	FALSE
5936	ENSG00000115271	GCA	2	q24.2	162318840	162371595	0.694759	0.487206	0.682825	FALSE	FALSE
5937	ENSG00000107614	TRDMT1	10	p13	17142254	17202054	0.694368	0.487451	0.683034	FALSE	FALSE
5938	ENSG00000184828	ZBTB7C	18	q21.1	48026673	48410752	0.694344	0.487466	0.683034	FALSE	FALSE
5939	ENSG00000137203	TFAP2A	6	p24.3	10393186	10419659	0.694198	0.487558	0.683081	FALSE	FALSE
5940	ENSG00000131067	GGT7	20	q11.22	34844720	34872860	0.693895	0.487748	0.683198	FALSE	FALSE
5941	ENSG00000166183	ASPG	14	q32.33	104085679	104115581	0.693748	0.48784	0.683198	FALSE	FALSE
5942	ENSG00000187733	AMY1C	1	p21.1	103750406	103758690	0.693727	0.487854	0.683198	FALSE	FALSE
5943	ENSG00000173221	GLRX	5	q15	95751319	95823005	0.69307	0.488266	0.683538	FALSE	FALSE
5944	ENSG00000065243	PKN2	1	p22.2	88684222	88836255	0.692933	0.488352	0.683599	FALSE	FALSE
5945	ENSG00000100362	PVALB	22	q12.3	36800684	36819479	0.692374	0.488703	0.683847	FALSE	FALSE
5946	ENSG00000155511	GRIA1	5	q33.2	153489615	153813869	0.692368	0.488706	0.683847	FALSE	FALSE
5947	ENSG00000242114	MTFP1	22	q12.2	30425530	30429053	0.692272	0.488766	0.683847	FALSE	FALSE
5948	ENSG00000213551	DNAJC9	10	q22.2	73183362	73248862	0.691445	0.489286	0.684314	FALSE	FALSE
5949	ENSG00000141582	CBX4	17	q25.3	79833156	79839429	0.691019	0.489553	0.684569	FALSE	FALSE
5950	ENSG00000134769	DTNA	18	q12.1	34493290	34891844	0.690472	0.489897	0.684991	FALSE	FALSE
5951	ENSG00000065559	MAP2K4	17	p12	12020824	12143830	0.69024	0.490043	0.685065	FALSE	FALSE
5952	ENSG00000091157	WDR7	18	q21.31	56651343	57036606	0.689963	0.490217	0.685201	FALSE	FALSE
5953	ENSG00000111666	CHPT1	12	q23.2	101696947	101744140	0.689848	0.49029	0.685243	FALSE	FALSE
5954	ENSG00000141367	CLTC	17	q23.1	59619689	59696956	0.68954	0.490483	0.685395	FALSE	FALSE
5955	ENSG00000203857	HSD3B1	1	p12	119507198	119515054	0.689053	0.49079	0.685585	FALSE	FALSE
5956	ENSG00000104728	ARHGEF10	8	p23.3	1823976	1958641	0.688884	0.490896	0.685674	FALSE	FALSE
5957	ENSG00000164074	ABHD18	4	q28.2	127965306	128039927	0.687965	0.491475	0.686186	FALSE	FALSE
5958	ENSG00000144057	ST6GAL2	2	q12.3	106801600	106887108	0.687872	0.491533	0.686208	FALSE	FALSE
5959	ENSG00000074356	NCBP3	17	p13.2	3802165	3846251	0.687581	0.491717	0.686361	FALSE	FALSE
5960	ENSG00000186417	GLDN	15	q21.2	51341629	51408013	0.687536	0.491745	0.686361	FALSE	FALSE
5961	ENSG00000137497	NUMA1	11	q13.4	72002864	72080693	0.687377	0.491845	0.686406	FALSE	FALSE
5962	ENSG00000156587	UBE2L6	11	q12.1	57551656	57568284	0.687045	0.492054	0.686608	FALSE	FALSE
5963	ENSG00000012124	CD22	19	q13.12	35319261	35347355	0.686935	0.492124	0.686608	FALSE	FALSE
5964	ENSG00000177054	ZDHHC13	11	p15.1	19117099	19176422	0.686878	0.49216	0.686608	FALSE	FALSE
5965	ENSG00000184708	EIF4ENIF1	22	q12.2	31436977	31496108	0.686423	0.492447	0.68684	FALSE	FALSE
5966	ENSG00000116521	SCAMP3	1	q22	155255979	155262430	0.68543	0.493073	0.687347	FALSE	FALSE
5967	ENSG00000011332	DPF1	19	q13.2	38211006	38229714	0.685122	0.493267	0.687558	FALSE	FALSE
5968	ENSG00000131094	C1QL1	17	q21.31	44959693	44968071	0.68489	0.493414	0.687638	FALSE	FALSE
5969	ENSG00000134900	TPP2	13	q33.1	102597003	102679958	0.684827	0.493453	0.687638	FALSE	FALSE
5970	ENSG00000243678	NME2	17	q21.33	51165435	51171747	0.684174	0.493865	0.687907	FALSE	FALSE
5971	ENSG00000100225	FBXO7	22	q12.3	32474676	32498829	0.683943	0.494011	0.687907	FALSE	FALSE
5972	ENSG00000100842	EFS	14	q11.2	23356402	23365752	0.683866	0.49406	0.687907	FALSE	FALSE
5973	ENSG00000104826	LHB	19	q13.33	49015980	49017091	0.683813	0.494093	0.687907	FALSE	FALSE
5974	ENSG00000154822	PLCL2	3	p24.3	16802651	17090594	0.683454	0.49432	0.688066	FALSE	FALSE
5975	ENSG00000180353	HCLS1	3	q13.33	121631399	121660927	0.683397	0.494356	0.688066	FALSE	FALSE
5976	ENSG00000181374	CCL13	17	q12	34356452	34358610	0.682597	0.494862	0.688651	FALSE	FALSE
5977	ENSG00000039139	DNAH5	5	p15.2	13690331	13944543	0.682358	0.495013	0.688743	FALSE	FALSE
5978	ENSG00000153002	CPB1	3	q24	148791102	148860187	0.682147	0.495146	0.688869	FALSE	FALSE
5979	ENSG00000187715	KBTBD12	3	q21.3	127915232	127987671	0.681841	0.495339	0.689019	FALSE	FALSE
5980	ENSG00000122756	CNTFR	9	p13.3	34551432	34590140	0.681494	0.495559	0.689203	FALSE	FALSE
5981	ENSG00000099999	RNF215	22	q12.2	30368811	30421771	0.681461	0.49558	0.689203	FALSE	FALSE
5982	ENSG00000055208	TAB2	6	q25.1	149218641	149411613	0.681173	0.495762	0.689307	FALSE	FALSE
5983	ENSG00000240849	TMEM189	20	q13.13	50118254	50153734	0.679945	0.496539	0.690212	FALSE	FALSE
5984	ENSG00000255872	AL138752.2	9	p13.1	37588413	38068687	0.679596	0.49676	0.690265	FALSE	FALSE
5985	ENSG00000177042	TMEM80	11	p15.5	695428	705028	0.67948	0.496834	0.690265	FALSE	FALSE
5986	ENSG00000132530	XAF1	17	p13.1	6755447	6775647	0.679063	0.497098	0.690496	FALSE	FALSE
5987	ENSG00000168291	PDHB	3	p14.3	58427630	58433857	0.678795	0.497268	0.690571	FALSE	FALSE
5988	ENSG00000092847	AGO1	1	p34.3	35869808	35930528	0.678321	0.497568	0.690869	FALSE	FALSE
5989	ENSG00000177556	ATOX1	5	q33.1	151742316	151772532	0.678133	0.497687	0.690916	FALSE	FALSE
5990	ENSG00000172059	KLF11	2	p25.1	10042849	10054836	0.677997	0.497774	0.690976	FALSE	FALSE
5991	ENSG00000116497	S100PBP	1	p35.1	32816767	32858879	0.677334	0.498194	0.691501	FALSE	FALSE
5992	ENSG00000060069	CTDP1	18	q23	79679801	79756623	0.677013	0.498398	0.691665	FALSE	FALSE
5993	ENSG00000187783	TMEM72	10	q11.21	44911200	44937002	0.676867	0.498491	0.691681	FALSE	FALSE
5994	ENSG00000168259	DNAJC7	17	q21.2	41976433	42021376	0.67686	0.498495	0.691681	FALSE	FALSE
5995	ENSG00000169957	ZNF768	16	p11.2	30524001	30526821	0.676734	0.498575	0.691732	FALSE	FALSE
5996	ENSG00000127774	EMC6	17	p13.2	3668815	3669668	0.675857	0.499131	0.692273	FALSE	FALSE
5997	ENSG00000215277	RNF212B	14	q11.2	23185316	23273477	0.675774	0.499184	0.692273	FALSE	FALSE
5998	ENSG00000262660	AC139530.2	17	q25.3	81703371	81720539	0.675647	0.499265	0.692273	FALSE	FALSE
5999	ENSG00000085449	WDFY1	2	q36.1	223855716	223945387	0.675508	0.499353	0.692288	FALSE	FALSE
6000	ENSG00000140464	PML	15	q24.1	73994673	74047812	0.67444	0.500032	0.693098	FALSE	FALSE
6001	ENSG00000171786	NHLH1	1	q23.2	160367067	160372848	0.673882	0.500386	0.693351	FALSE	FALSE
6002	ENSG00000145850	TIMD4	5	q33.3	156919282	156963255	0.67312	0.500871	0.693764	FALSE	FALSE
6003	ENSG00000162738	VANGL2	1	q23.2	160400586	160428678	0.673075	0.500899	0.693764	FALSE	FALSE
6004	ENSG00000186806	VSIG10L	19	q13.41	51331536	51342124	0.672962	0.500972	0.693805	FALSE	FALSE
6005	ENSG00000105825	TFPI2	7	q21.3	93885396	93890991	0.672649	0.50117	0.693961	FALSE	FALSE
6006	ENSG00000101452	DHX35	20	q11.23	38962299	39039723	0.672538	0.501241	0.694	FALSE	FALSE
6007	ENSG00000138653	NDST4	4	q26	114827763	115113876	0.672237	0.501433	0.694121	FALSE	FALSE
6008	ENSG00000137462	TLR2	4	q31.3	153684070	153705702	0.671926	0.501631	0.694301	FALSE	FALSE
6009	ENSG00000092964	DPYSL2	8	p21.2	26514022	26658178	0.671482	0.501914	0.694514	FALSE	FALSE
6010	ENSG00000037757	MRI1	19	p13.13	13764532	13774282	0.670579	0.502489	0.694895	FALSE	FALSE
6011	ENSG00000089220	PEBP1	12	q24.23	118135858	118145584	0.670576	0.50249	0.694895	FALSE	FALSE
6012	ENSG00000112592	TBP	6	q27	170554302	170572870	0.670445	0.502574	0.694951	FALSE	FALSE
6013	ENSG00000198805	PNP	14	q11.2	20468954	20477094	0.670141	0.502768	0.6951	FALSE	FALSE
6014	ENSG00000245680	ZNF585B	19	q13.12	37181579	37218153	0.669847	0.502956	0.6953	FALSE	FALSE
6015	ENSG00000072736	NFATC3	16	q22.1	68084751	68229259	0.669062	0.503456	0.69581	FALSE	FALSE
6016	ENSG00000196975	ANXA4	2	p13.3	69644425	69827100	0.668983	0.503506	0.69581	FALSE	FALSE
6017	ENSG00000158483	FAM86C1	11	q13.4	71787510	71801236	0.668908	0.503554	0.69581	FALSE	FALSE
6018	ENSG00000169598	DFFB	1	p36.32	3857267	3885429	0.668417	0.503867	0.696143	FALSE	FALSE
6019	ENSG00000171462	DLK2	6	p21.1	43450352	43456632	0.668107	0.504066	0.696358	FALSE	FALSE
6020	ENSG00000100024	UPB1	22	q11.23	24494107	24528390	0.667972	0.504151	0.696417	FALSE	FALSE
6021	ENSG00000006283	CACNA1G	17	q21.33	50561068	50627474	0.667582	0.5044	0.696641	FALSE	FALSE
6022	ENSG00000150783	TEX12	11	q23.1	112167372	112172559	0.667443	0.504489	0.696678	FALSE	FALSE
6023	ENSG00000165091	TMC1	9	q21.13	72521608	72838230	0.667406	0.504513	0.696678	FALSE	FALSE
6024	ENSG00000141255	SPATA22	17	p13.2	3440019	3513852	0.66691	0.50483	0.697056	FALSE	FALSE
6025	ENSG00000157870	PRXL2B	1	p36.32	2586491	2591469	0.666443	0.505128	0.69714	FALSE	FALSE
6026	ENSG00000131871	SELENOS	15	q26.3	101270817	101277500	0.666064	0.50537	0.697305	FALSE	FALSE
6027	ENSG00000131873	CHSY1	15	q26.3	101175723	101251932	0.666018	0.5054	0.697305	FALSE	FALSE
6028	ENSG00000156172	C8orf37	8	q22.1	95244919	95269201	0.665616	0.505656	0.697448	FALSE	FALSE
6029	ENSG00000132613	MTSS1L	16	q22.1	70661204	70686066	0.665451	0.505762	0.697448	FALSE	FALSE
6030	ENSG00000254979	AP000781.2	11	q12.1	57387365	57424059	0.665316	0.505848	0.697462	FALSE	FALSE
6031	ENSG00000146090	RASGEF1C	5	q35.3	180100791	180209153	0.6653	0.505858	0.697462	FALSE	FALSE
6032	ENSG00000115762	PLEKHB2	2	q21.1	131104847	131353709	0.665042	0.506024	0.697564	FALSE	FALSE
6033	ENSG00000025800	KPNA6	1	p35.2	32108038	32176568	0.664981	0.506063	0.697564	FALSE	FALSE
6034	ENSG00000164199	ADGRV1	5	q14.3	90529344	91164437	0.664701	0.506241	0.697607	FALSE	FALSE
6035	ENSG00000184743	ATL3	11	q13.1	63624087	63671921	0.664607	0.506302	0.697607	FALSE	FALSE
6036	ENSG00000162594	IL23R	1	p31.3	67138907	67259979	0.664514	0.506362	0.697607	FALSE	FALSE
6037	ENSG00000198887	SMC5	9	q21.12	70258962	70354888	0.664107	0.506622	0.697708	FALSE	FALSE
6038	ENSG00000162711	NLRP3	1	q44	247416156	247449108	0.664075	0.506642	0.697708	FALSE	FALSE
6039	ENSG00000118520	ARG1	6	q23.2	131573144	131584332	0.663311	0.507132	0.698144	FALSE	FALSE
6040	ENSG00000092850	TEKT2	1	p34.3	36084075	36088275	0.662973	0.507348	0.698363	FALSE	FALSE
6041	ENSG00000185627	PSMD13	11	p15.5	236546	252984	0.662813	0.50745	0.698363	FALSE	FALSE
6042	ENSG00000167272	POP5	12	q24.31	120578764	120581398	0.662802	0.507457	0.698363	FALSE	FALSE
6043	ENSG00000138376	BARD1	2	q35	214725646	214809711	0.662792	0.507464	0.698363	FALSE	FALSE
6044	ENSG00000084463	WBP11	12	p12.3	14784579	14803540	0.66267	0.507542	0.698411	FALSE	FALSE
6045	ENSG00000104044	OCA2	15	q13.1	27754875	28099358	0.662104	0.507905	0.698672	FALSE	FALSE
6046	ENSG00000136367	ZFHX2	14	q11.2	23520855	23556192	0.661661	0.508188	0.698812	FALSE	FALSE
6047	ENSG00000072818	ACAP1	17	p13.1	7336529	7351478	0.661621	0.508214	0.698812	FALSE	FALSE
6048	ENSG00000088881	EBF4	20	p13	2692878	2760108	0.660941	0.50865	0.699313	FALSE	FALSE
6049	ENSG00000100908	EMC9	14	q12	24138959	24141588	0.660837	0.508717	0.699313	FALSE	FALSE
6050	ENSG00000167613	LAIR1	19	q13.42	54351384	54370558	0.659515	0.509565	0.70041	FALSE	FALSE
6051	ENSG00000183617	MRPL54	19	p13.3	3762664	3768575	0.659079	0.509845	0.700653	FALSE	FALSE
6052	ENSG00000171135	JAGN1	3	p25.3	9890572	9894349	0.659046	0.509866	0.700653	FALSE	FALSE
6053	ENSG00000132424	PNISR	6	q16.2	99398051	99425331	0.658312	0.510338	0.701182	FALSE	FALSE
6054	ENSG00000182950	ODF3L1	15	q24.2	75723977	75727688	0.657174	0.511069	0.701948	FALSE	FALSE
6055	ENSG00000177238	TRIM72	16	p11.2	31214021	31231537	0.656007	0.51182	0.7028	FALSE	FALSE
6056	ENSG00000119737	GPR75	2	p16.2	53852913	53859989	0.655851	0.51192	0.702878	FALSE	FALSE
6057	ENSG00000176946	THAP4	2	q37.3	241584405	241637449	0.655625	0.512065	0.702933	FALSE	FALSE
6058	ENSG00000176994	SMCR8	17	p11.2	18315310	18328055	0.655536	0.512123	0.702933	FALSE	FALSE
6059	ENSG00000167088	SNRPD1	18	q11.2	21612267	21633524	0.655271	0.512293	0.703031	FALSE	FALSE
6060	ENSG00000204052	LRRC73	6	p21.1	43506969	43510686	0.654879	0.512546	0.703258	FALSE	FALSE
6061	ENSG00000241839	PLEKHO2	15	q22.31	64841883	64868007	0.654797	0.512598	0.703271	FALSE	FALSE
6062	ENSG00000172602	RND1	12	q13.12	48857145	48865898	0.654668	0.512682	0.703322	FALSE	FALSE
6063	ENSG00000147606	SLC26A7	8	q21.3	91209494	91398152	0.654173	0.513	0.703495	FALSE	FALSE
6064	ENSG00000242498	ARPIN	15	q26.1	89895006	89912956	0.654138	0.513023	0.703495	FALSE	FALSE
6065	ENSG00000133422	MORC2	22	q12.2	30925130	30968298	0.653779	0.513254	0.703731	FALSE	FALSE
6066	ENSG00000273291	AC092042.3	3	p22.1	42809446	43055871	0.653625	0.513353	0.703731	FALSE	FALSE
6067	ENSG00000127074	RGS13	1	q31.2	192636138	192660306	0.653588	0.513378	0.703731	FALSE	FALSE
6068	ENSG00000120063	GNA13	17	q24.1	65010715	65056839	0.65351	0.513428	0.703731	FALSE	FALSE
6069	ENSG00000166211	SPIC	12	q23.2	101475421	101486997	0.652712	0.513942	0.704097	FALSE	FALSE
6070	ENSG00000164972	C9orf24	9	p13.3	34379019	34397832	0.65222	0.514259	0.704434	FALSE	FALSE
6071	ENSG00000103423	DNAJA3	16	p13.3	4425805	4456775	0.651798	0.514532	0.704627	FALSE	FALSE
6072	ENSG00000188994	ZNF292	6	q14.3	87152833	87264196	0.651774	0.514547	0.704627	FALSE	FALSE
6073	ENSG00000198768	APCDD1L	20	q13.32	58459101	58515131	0.651254	0.514882	0.704884	FALSE	FALSE
6074	ENSG00000233927	RPS28	19	p13.2	8321158	8323340	0.65057	0.515324	0.705311	FALSE	FALSE
6075	ENSG00000134072	CAMK1	3	p25.3	9757342	9769992	0.650314	0.515489	0.705311	FALSE	FALSE
6076	ENSG00000065361	ERBB3	12	q13.2	56076799	56103505	0.65015	0.515595	0.705311	FALSE	FALSE
6077	ENSG00000011590	ZBTB32	19	q13.12	35704527	35717038	0.65012	0.515615	0.705311	FALSE	FALSE
6078	ENSG00000244242	IFITM10	11	p15.5	1732410	1750591	0.649745	0.515857	0.705409	FALSE	FALSE
6079	ENSG00000132256	TRIM5	11	p15.4	5663557	5938619	0.649665	0.515909	0.705409	FALSE	FALSE
6080	ENSG00000104894	CD37	19	q13.33	49335171	49343335	0.649568	0.515971	0.705409	FALSE	FALSE
6081	ENSG00000105341	DMAC2	19	q13.2	41431318	41440717	0.649536	0.515992	0.705409	FALSE	FALSE
6082	ENSG00000169925	BRD3	9	q34.2	134030305	134068535	0.649252	0.516176	0.7056	FALSE	FALSE
6083	ENSG00000177570	SAMD12	8	q24.12	118189455	118622112	0.649157	0.516237	0.705607	FALSE	FALSE
6084	ENSG00000137507	LRRC32	11	q13.5	76657524	76670747	0.6485	0.516662	0.705906	FALSE	FALSE
6085	ENSG00000107807	TLX1	10	q24.31	101130505	101137789	0.647721	0.517165	0.706415	FALSE	FALSE
6086	ENSG00000092330	TINF2	14	q12	24239643	24242674	0.647545	0.517279	0.706423	FALSE	FALSE
6087	ENSG00000188051	TMEM221	19	p13.11	17435509	17448567	0.647441	0.517347	0.706423	FALSE	FALSE
6088	ENSG00000107485	GATA3	10	p14	8045378	8075203	0.647167	0.517524	0.706606	FALSE	FALSE
6089	ENSG00000171217	CLDN20	6	q25.3	155264013	155276548	0.647052	0.517598	0.706648	FALSE	FALSE
6090	ENSG00000256206	AC018523.2	11	p15.2	14493783	14520344	0.646327	0.518067	0.706921	FALSE	FALSE
6091	ENSG00000198723	TEX45	19	p13.2	7492976	7508450	0.646201	0.518149	0.706921	FALSE	FALSE
6092	ENSG00000173627	APOBEC4	1	q25.3	183646404	183653316	0.645867	0.518365	0.707037	FALSE	FALSE
6093	ENSG00000159082	SYNJ1	21	q22.11	32628759	32728048	0.645707	0.518469	0.707119	FALSE	FALSE
6094	ENSG00000159640	ACE	17	q23.3	63477061	63498380	0.645046	0.518897	0.707643	FALSE	FALSE
6095	ENSG00000108622	ICAM2	17	q23.3	64002594	64020634	0.644907	0.518987	0.707651	FALSE	FALSE
6096	ENSG00000238243	OR2W3	1	q44	247895587	247896531	0.644796	0.519059	0.707651	FALSE	FALSE
6097	ENSG00000109906	ZBTB16	11	q23.2	114059593	114250676	0.644701	0.519121	0.707651	FALSE	FALSE
6098	ENSG00000103522	IL21R	16	p12.1	27402162	27452042	0.644284	0.519391	0.707838	FALSE	FALSE
6099	ENSG00000155719	OTOA	16	p12.2	21663971	21761935	0.643972	0.519594	0.708054	FALSE	FALSE
6100	ENSG00000158683	PKD1L1	7	p12.3	47740202	47948491	0.643258	0.520057	0.708566	FALSE	FALSE
6101	ENSG00000131042	LILRB2	19	q13.42	54273821	54281184	0.642805	0.520351	0.708721	FALSE	FALSE
6102	ENSG00000167325	RRM1	11	p15.4	4094707	4138876	0.642676	0.520434	0.708721	FALSE	FALSE
6103	ENSG00000157087	ATP2B2	3	p25.3	10324023	10708007	0.641513	0.521189	0.70963	FALSE	FALSE
6104	ENSG00000111880	RNGTT	6	q15	88610272	88963721	0.641334	0.521306	0.709729	FALSE	FALSE
6105	ENSG00000215529	EFCAB8	20	q11.21	32858923	32961609	0.641058	0.521485	0.709912	FALSE	FALSE
6106	ENSG00000168993	CPLX1	4	p16.3	784957	826198	0.640427	0.521895	0.710411	FALSE	FALSE
6107	ENSG00000009335	UBE3C	7	q36.3	157138913	157269372	0.640101	0.522107	0.71058	FALSE	FALSE
6108	ENSG00000162437	RAVER2	1	p31.3	64745095	64833232	0.639776	0.522318	0.710785	FALSE	FALSE
6109	ENSG00000008256	CYTH3	7	p22.1	6161776	6272644	0.63938	0.522576	0.711037	FALSE	FALSE
6110	ENSG00000133121	STARD13	13	q13.1	33103135	33350630	0.638706	0.523014	0.711455	FALSE	FALSE
6111	ENSG00000107018	RLN1	9	p24.1	5334969	5339873	0.638579	0.523097	0.711507	FALSE	FALSE
6112	ENSG00000009724	MASP2	1	p36.22	11026523	11047233	0.638433	0.523192	0.711576	FALSE	FALSE
6113	ENSG00000168404	MLKL	16	q23.1	74671855	74700960	0.638316	0.523268	0.711609	FALSE	FALSE
6114	ENSG00000108479	GALK1	17	q25.1	75751594	75765711	0.638257	0.523307	0.711609	FALSE	FALSE
6115	ENSG00000143869	GDF7	2	p24.1	20666664	20679245	0.638192	0.523349	0.711609	FALSE	FALSE
6116	ENSG00000167972	ABCA3	16	p13.3	2275881	2340746	0.638114	0.5234	0.711619	FALSE	FALSE
6117	ENSG00000172638	EFEMP2	11	q13.1	65866441	65873592	0.637512	0.523791	0.711972	FALSE	FALSE
6118	ENSG00000168228	ZCCHC4	4	p15.2	25312785	25370383	0.637275	0.523946	0.712122	FALSE	FALSE
6119	ENSG00000081760	AACS	12	q24.31	125065379	125143333	0.637047	0.524095	0.712204	FALSE	FALSE
6120	ENSG00000040275	SPDL1	5	q35.1	169583634	169604778	0.636954	0.524155	0.712226	FALSE	FALSE
6121	ENSG00000213578	CPLX3	15	q24.1	74826547	74831802	0.636311	0.524573	0.712441	FALSE	FALSE
6122	ENSG00000259316	AC087632.1	15	q22.31	64181180	64381440	0.636288	0.524589	0.712441	FALSE	FALSE
6123	ENSG00000099785	MARCH2	19	p13.2	8413270	8439017	0.636236	0.524622	0.712441	FALSE	FALSE
6124	ENSG00000185924	RTN4RL1	17	p13.3	1934677	2025345	0.636063	0.524735	0.712475	FALSE	FALSE
6125	ENSG00000147684	NDUFB9	8	q24.13	124539101	124580648	0.635633	0.525015	0.712795	FALSE	FALSE
6126	ENSG00000069812	HES2	1	p36.31	6412418	6424670	0.635262	0.525257	0.713004	FALSE	FALSE
6127	ENSG00000147813	NAPRT	8	q24.3	143574785	143578649	0.635087	0.525372	0.713099	FALSE	FALSE
6128	ENSG00000179564	LSMEM2	3	p21.31	50279027	50288114	0.634722	0.52561	0.713234	FALSE	FALSE
6129	ENSG00000163823	CCR1	3	p21.31	46201709	46208396	0.634644	0.525661	0.713234	FALSE	FALSE
6130	ENSG00000187037	GPR141	7	p14.1	37683796	37833788	0.634518	0.525743	0.713234	FALSE	FALSE
6131	ENSG00000253276	CCDC71L	7	q22.3	106656765	106660996	0.634433	0.525798	0.713234	FALSE	FALSE
6132	ENSG00000167861	HID1	17	q25.1	74950743	74973166	0.633528	0.526389	0.713711	FALSE	FALSE
6133	ENSG00000119535	CSF3R	1	p34.3	36466043	36483278	0.633515	0.526397	0.713711	FALSE	FALSE
6134	ENSG00000105146	AURKC	19	q13.43	57230802	57235548	0.633354	0.526502	0.713726	FALSE	FALSE
6135	ENSG00000131467	PSME3	17	q21.31	42824385	42843758	0.633128	0.52665	0.713726	FALSE	FALSE
6136	ENSG00000151718	WWC2	4	q35.1	183099293	183320777	0.633024	0.526718	0.713726	FALSE	FALSE
6137	ENSG00000178226	PRSS36	16	p11.2	31138925	31150094	0.632862	0.526824	0.71381	FALSE	FALSE
6138	ENSG00000075785	RAB7A	3	q21.3	128726122	128814796	0.632622	0.52698	0.713902	FALSE	FALSE
6139	ENSG00000126878	AIF1L	9	q34.12	131096476	131123152	0.632202	0.527255	0.714085	FALSE	FALSE
6140	ENSG00000187630	DHRS4L2	14	q11.2	23969874	24006408	0.632144	0.527293	0.714085	FALSE	FALSE
6141	ENSG00000108799	EZH1	17	q21.2	42700275	42745049	0.63206	0.527348	0.714085	FALSE	FALSE
6142	ENSG00000113068	PFDN1	5	q31.3	140245039	140303121	0.632009	0.527381	0.714085	FALSE	FALSE
6143	ENSG00000119640	ACYP1	14	q24.3	75053221	75069483	0.631222	0.527895	0.714542	FALSE	FALSE
6144	ENSG00000138623	SEMA7A	15	q24.1	74409289	74433958	0.631046	0.528011	0.714596	FALSE	FALSE
6145	ENSG00000127080	IPPK	9	q22.31	92613184	92670265	0.631006	0.528037	0.714596	FALSE	FALSE
6146	ENSG00000064601	CTSA	20	q13.12	45890144	45898820	0.630958	0.528068	0.714596	FALSE	FALSE
6147	ENSG00000185669	SNAI3	16	q24.2	88677682	88686493	0.630754	0.528202	0.714717	FALSE	FALSE
6148	ENSG00000186792	HYAL3	3	p21.31	50292831	50299468	0.630639	0.528277	0.714759	FALSE	FALSE
6149	ENSG00000135905	DOCK10	2	q36.2	224765090	225042445	0.630377	0.528448	0.714906	FALSE	FALSE
6150	ENSG00000169567	HINT1	5	q23.3	131159027	131171735	0.629802	0.528824	0.715279	FALSE	FALSE
6151	ENSG00000170381	SEMA3E	7	q21.11	83363238	83649113	0.629667	0.528912	0.71531	FALSE	FALSE
6152	ENSG00000142856	ITGB3BP	1	p31.3	63440770	63593721	0.628868	0.529436	0.715878	FALSE	FALSE
6153	ENSG00000262874	C19orf84	19	q13.41	51388289	51390574	0.62859	0.529618	0.715878	FALSE	FALSE
6154	ENSG00000077935	SMC1B	22	q13.31	45344063	45413619	0.628493	0.529681	0.715878	FALSE	FALSE
6155	ENSG00000139998	RAB15	14	q23.3	64945814	64973226	0.628387	0.529751	0.715913	FALSE	FALSE
6156	ENSG00000136750	GAD2	10	p12.1	26216307	26304558	0.627808	0.53013	0.716185	FALSE	FALSE
6157	ENSG00000170748	RBMXL2	11	p15.4	7089027	7090900	0.627549	0.530299	0.716355	FALSE	FALSE
6158	ENSG00000196811	CHRNG	2	q37.1	232539727	232546403	0.627464	0.530355	0.71637	FALSE	FALSE
6159	ENSG00000184507	NUTM1	15	q14	34343315	34357737	0.62693	0.530705	0.716635	FALSE	FALSE
6160	ENSG00000071189	SNX13	7	p21.1	17790761	17940501	0.626925	0.530708	0.716635	FALSE	FALSE
6161	ENSG00000004059	ARF5	7	q32.1	127588345	127591705	0.626866	0.530747	0.716635	FALSE	FALSE
6162	ENSG00000139351	SYCP3	12	q23.2	101728648	101739472	0.624819	0.53209	0.71788	FALSE	FALSE
6163	ENSG00000120471	TP53AIP1	11	q24.3	128934731	128943399	0.624793	0.532107	0.71788	FALSE	FALSE
6164	ENSG00000151743	AMN1	12	p11.21	31671137	31729174	0.624736	0.532144	0.71788	FALSE	FALSE
6165	ENSG00000108576	SLC6A4	17	q11.2	30194319	30236002	0.624613	0.532225	0.71788	FALSE	FALSE
6166	ENSG00000101162	TUBB1	20	q13.32	59019254	59026654	0.624588	0.532241	0.71788	FALSE	FALSE
6167	ENSG00000095370	SH2D3C	9	q34.11	127738317	127778741	0.62454	0.532273	0.71788	FALSE	FALSE
6168	ENSG00000133935	ERG28	14	q24.3	75649791	75661189	0.624131	0.532542	0.718122	FALSE	FALSE
6169	ENSG00000087116	ADAMTS2	5	q35.3	179110851	179345430	0.624011	0.53262	0.718168	FALSE	FALSE
6170	ENSG00000186010	NDUFA13	19	p13.11	19515736	19529054	0.622898	0.533352	0.718755	FALSE	FALSE
6171	ENSG00000154548	SRSF12	6	q15	89095959	89118081	0.622874	0.533367	0.718755	FALSE	FALSE
6172	ENSG00000189091	SF3B3	16	q22.1	70523788	70577670	0.622727	0.533464	0.718825	FALSE	FALSE
6173	ENSG00000164867	NOS3	7	q36.1	150990995	151014588	0.622334	0.533722	0.718975	FALSE	FALSE
6174	ENSG00000168077	SCARA3	8	p21.1	27633868	27676776	0.621505	0.534267	0.719487	FALSE	FALSE
6175	ENSG00000170633	RNF34	12	q24.31	121400041	121430623	0.621231	0.534447	0.71967	FALSE	FALSE
6176	ENSG00000183726	TMEM50A	1	p36.11	25337917	25362361	0.62104	0.534574	0.71978	FALSE	FALSE
6177	ENSG00000167094	TTC16	9	q34.11	127716066	127731600	0.620833	0.53471	0.719903	FALSE	FALSE
6178	ENSG00000137273	FOXF2	6	p25.3	1389576	1395603	0.619936	0.5353	0.720397	FALSE	FALSE
6179	ENSG00000166268	MYRFL	12	q15	69825304	69959097	0.619561	0.535547	0.720549	FALSE	FALSE
6180	ENSG00000168542	COL3A1	2	q32.2	188974320	189012746	0.619461	0.535612	0.720549	FALSE	FALSE
6181	ENSG00000143867	OSR1	2	p24.1	19351485	19358653	0.619258	0.535747	0.720578	FALSE	FALSE
6182	ENSG00000163636	PSMD6	3	p14.1	64010549	64024010	0.619036	0.535892	0.720672	FALSE	FALSE
6183	ENSG00000150995	ITPR1	3	p26.1	4493345	4847840	0.618669	0.536134	0.720821	FALSE	FALSE
6184	ENSG00000177076	ACER2	9	p22.1	19409059	19452020	0.618577	0.536195	0.720821	FALSE	FALSE
6185	ENSG00000151655	ITIH2	10	p14	7703269	7749520	0.618309	0.536372	0.720938	FALSE	FALSE
6186	ENSG00000157554	ERG	21	q22.2	38380027	38661780	0.617869	0.536662	0.721204	FALSE	FALSE
6187	ENSG00000030066	NUP160	11	p11.2	47778087	47848555	0.617806	0.536703	0.721204	FALSE	FALSE
6188	ENSG00000124209	RAB22A	20	q13.32	58309696	58367507	0.617676	0.536789	0.721258	FALSE	FALSE
6189	ENSG00000137841	PLCB2	15	q15.1	40278176	40307935	0.617605	0.536836	0.721261	FALSE	FALSE
6190	ENSG00000125247	TMTC4	13	q32.3	100603927	100675093	0.617403	0.536969	0.72138	FALSE	FALSE
6191	ENSG00000175467	SART1	11	q13.1	65961689	65979828	0.616757	0.537395	0.721756	FALSE	FALSE
6192	ENSG00000158428	CATIP	2	q35	218356856	218368099	0.616708	0.537427	0.721756	FALSE	FALSE
6193	ENSG00000175582	RAB6A	11	q13.4	73675638	73761137	0.616473	0.537583	0.721862	FALSE	FALSE
6194	ENSG00000129226	CD68	17	p13.1	7579467	7582113	0.616441	0.537604	0.721862	FALSE	FALSE
6195	ENSG00000132128	LRRC41	1	p33	46261196	46303608	0.616134	0.537806	0.721922	FALSE	FALSE
6196	ENSG00000164007	CLDN19	1	p34.2	42733093	42740254	0.615884	0.537971	0.721922	FALSE	FALSE
6197	ENSG00000130755	GMFG	19	q13.2	39328353	39342372	0.615682	0.538105	0.722005	FALSE	FALSE
6198	ENSG00000090530	P3H2	3	q28	189956728	190122437	0.614905	0.538618	0.722443	FALSE	FALSE
6199	ENSG00000039523	RIPOR1	16	q22.1	67518418	67546788	0.614831	0.538666	0.722443	FALSE	FALSE
6200	ENSG00000118194	TNNT2	1	q32.1	201359008	201377762	0.614815	0.538677	0.722443	FALSE	FALSE
6201	ENSG00000170385	SLC30A1	1	q32.3	211571568	211578742	0.614679	0.538767	0.722443	FALSE	FALSE
6202	ENSG00000027644	INSRR	1	q23.1	156840063	156859018	0.614646	0.538788	0.722443	FALSE	FALSE
6203	ENSG00000162852	CNST	1	q44	246566444	246668584	0.614434	0.538928	0.722509	FALSE	FALSE
6204	ENSG00000111817	DSE	6	q22.1	116254173	116444860	0.614307	0.539012	0.722562	FALSE	FALSE
6205	ENSG00000156427	FGF18	5	q35.1	171419656	171457623	0.614151	0.539115	0.722599	FALSE	FALSE
6206	ENSG00000174373	RALGAPA1	14	q13.2	35538352	35809304	0.61413	0.539129	0.722599	FALSE	FALSE
6207	ENSG00000273088	AL713999.1	1	q22	155169409	155187272	0.613614	0.53947	0.722821	FALSE	FALSE
6208	ENSG00000203782	LOR	1	q21.3	153259700	153262122	0.612927	0.539925	0.723125	FALSE	FALSE
6209	ENSG00000172478	MAB21L4	2	q37.3	240886048	240896889	0.612763	0.540033	0.72321	FALSE	FALSE
6210	ENSG00000136938	ANP32B	9	q22.33	97983361	98015943	0.612147	0.54044	0.723695	FALSE	FALSE
6211	ENSG00000228716	DHFR	5	q14.1	80626228	80654983	0.611892	0.54061	0.723802	FALSE	FALSE
6212	ENSG00000196169	KIF19	17	q25.1	74326210	74355820	0.611664	0.54076	0.723943	FALSE	FALSE
6213	ENSG00000151612	ZNF827	4	q31.22	145757627	145938635	0.61125	0.541034	0.72419	FALSE	FALSE
6214	ENSG00000120215	MLANA	9	p24.1	5890802	5910606	0.61115	0.5411	0.724218	FALSE	FALSE
6215	ENSG00000110934	BIN2	12	q13.13	51281038	51324668	0.610065	0.541819	0.72488	FALSE	FALSE
6216	ENSG00000198554	WDHD1	14	q22.3	54938950	55027105	0.609666	0.542083	0.724941	FALSE	FALSE
6217	ENSG00000178096	BOLA1	1	q21.2	149887890	149900798	0.609561	0.542153	0.724941	FALSE	FALSE
6218	ENSG00000105352	CEACAM4	19	q13.2	41618971	41627074	0.609527	0.542175	0.724941	FALSE	FALSE
6219	ENSG00000214706	IFRD2	3	p21.31	50287732	50292918	0.609348	0.542294	0.724941	FALSE	FALSE
6220	ENSG00000135541	AHI1	6	q23.3	135283532	135497776	0.609338	0.542301	0.724941	FALSE	FALSE
6221	ENSG00000118137	APOA1	11	q23.3	116835751	116837950	0.609318	0.542314	0.724941	FALSE	FALSE
6222	ENSG00000206549	PRSS50	3	p21.31	46712115	46812574	0.60896	0.542551	0.725149	FALSE	FALSE
6223	ENSG00000130766	SESN2	1	p35.3	28259527	28282491	0.608612	0.542782	0.72532	FALSE	FALSE
6224	ENSG00000198108	CHSY3	5	q23.3	129904472	130186634	0.608507	0.542852	0.72532	FALSE	FALSE
6225	ENSG00000138109	CYP2C9	10	q23.33	94938658	94989391	0.608421	0.542908	0.72532	FALSE	FALSE
6226	ENSG00000139540	SLC39A5	12	q13.3	56230049	56237846	0.608222	0.54304	0.725371	FALSE	FALSE
6227	ENSG00000129194	SOX15	17	p13.1	7588178	7590170	0.60814	0.543094	0.725384	FALSE	FALSE
6228	ENSG00000250479	CHCHD10	22	q11.23	23765834	23768443	0.607711	0.543379	0.725705	FALSE	FALSE
6229	ENSG00000173040	EVC2	4	p16.2	5542772	5709548	0.607066	0.543807	0.72602	FALSE	FALSE
6230	ENSG00000146205	ANO7	2	q37.3	241188509	241225377	0.606588	0.544124	0.726279	FALSE	FALSE
6231	ENSG00000142687	KIAA0319L	1	p34.3	35433490	35557950	0.60496	0.545205	0.727481	FALSE	FALSE
6232	ENSG00000127366	TAS2R5	7	q34	141790217	141791367	0.604245	0.545681	0.727875	FALSE	FALSE
6233	ENSG00000153560	UBP1	3	p22.3	33388336	33441371	0.604014	0.545834	0.727959	FALSE	FALSE
6234	ENSG00000003249	DBNDD1	16	q24.3	90004865	90020128	0.60394	0.545884	0.727965	FALSE	FALSE
6235	ENSG00000269590	AC010422.5	19	p13.13	12664828	12669397	0.603574	0.546127	0.728229	FALSE	FALSE
6236	ENSG00000116221	MRPL37	1	p32.3	54184041	54225464	0.602481	0.546854	0.728717	FALSE	FALSE
6237	ENSG00000187105	HEATR4	14	q24.3	73478484	73558947	0.602253	0.547006	0.7288	FALSE	FALSE
6238	ENSG00000187244	BCAM	19	q13.32	44809059	44821421	0.602252	0.547006	0.7288	FALSE	FALSE
6239	ENSG00000108771	DHX58	17	q21.2	42101404	42112733	0.602036	0.54715	0.72887	FALSE	FALSE
6240	ENSG00000026036	RTEL1-TNFRSF6B	20	q13.33	63659300	63698684	0.60197	0.547194	0.72887	FALSE	FALSE
6241	ENSG00000071655	MBD3	19	p13.3	1573596	1592801	0.60184	0.547281	0.72887	FALSE	FALSE
6242	ENSG00000113649	TCERG1	5	q32	146447311	146511961	0.601834	0.547284	0.72887	FALSE	FALSE
6243	ENSG00000108679	LGALS3BP	17	q25.3	78971238	78980109	0.601564	0.547464	0.728934	FALSE	FALSE
6244	ENSG00000065717	TLE2	19	p13.3	2997638	3047635	0.601491	0.547513	0.728934	FALSE	FALSE
6245	ENSG00000176386	CDC26	9	q32	113255835	113275589	0.601024	0.547824	0.729168	FALSE	FALSE
6246	ENSG00000083097	DOP1A	6	q14.1	83067666	83171350	0.599979	0.54852	0.729733	FALSE	FALSE
6247	ENSG00000115523	GNLY	2	p11.2	85685175	85698854	0.599569	0.548793	0.730036	FALSE	FALSE
6248	ENSG00000213923	CSNK1E	22	q13.1	38290691	38318084	0.599412	0.548898	0.730061	FALSE	FALSE
6249	ENSG00000120903	CHRNA2	8	p21.2	27459761	27479883	0.599369	0.548927	0.730061	FALSE	FALSE
6250	ENSG00000166676	TVP23A	16	p13.13	10760919	10818794	0.599287	0.548982	0.730061	FALSE	FALSE
6251	ENSG00000168374	ARF4	3	p14.3	57571363	57598220	0.599269	0.548993	0.730061	FALSE	FALSE
6252	ENSG00000173950	XXYLT1	3	q29	195068279	195271167	0.59913	0.549086	0.730065	FALSE	FALSE
6253	ENSG00000101199	ARFGAP1	20	q13.33	63272785	63289793	0.598932	0.549218	0.730127	FALSE	FALSE
6254	ENSG00000135124	P2RX4	12	q24.31	121209857	121234106	0.598796	0.549309	0.730181	FALSE	FALSE
6255	ENSG00000141449	GREB1L	18	q11.1	21242242	21525417	0.598379	0.549587	0.73049	FALSE	FALSE
6256	ENSG00000198920	KIAA0753	17	p13.1	6578148	6640927	0.597783	0.549985	0.730718	FALSE	FALSE
6257	ENSG00000166986	MARS	12	q13.3	57475445	57517569	0.597654	0.550071	0.730772	FALSE	FALSE
6258	ENSG00000176884	GRIN1	9	q34.3	137138390	137168762	0.596925	0.550558	0.731299	FALSE	FALSE
6259	ENSG00000124688	MAD2L1BP	6	p21.1	43629540	43640952	0.59639	0.550915	0.731408	FALSE	FALSE
6260	ENSG00000061273	HDAC7	12	q13.11	47782722	47833132	0.596159	0.551069	0.731408	FALSE	FALSE
6261	ENSG00000180245	RRH	4	q25	109827994	109844604	0.596032	0.551154	0.731408	FALSE	FALSE
6262	ENSG00000205363	INSYN1	15	q24.1	73735431	73752747	0.595998	0.551177	0.731408	FALSE	FALSE
6263	ENSG00000147687	TATDN1	8	q24.13	124488485	124539458	0.595959	0.551203	0.731408	FALSE	FALSE
6264	ENSG00000112739	PRPF4B	6	p25.2	4021267	4064983	0.595922	0.551227	0.731408	FALSE	FALSE
6265	ENSG00000104805	NUCB1	19	q13.33	48900050	48923372	0.595705	0.551372	0.731507	FALSE	FALSE
6266	ENSG00000187758	ADH1A	4	q23	99276367	99291028	0.595672	0.551394	0.731507	FALSE	FALSE
6267	ENSG00000172987	HPSE2	10	q24.2	98457077	99235862	0.595476	0.551525	0.73162	FALSE	FALSE
6268	ENSG00000163462	TRIM46	1	q22	155173787	155184971	0.595256	0.551672	0.731756	FALSE	FALSE
6269	ENSG00000008018	PSMB1	6	q27	170535117	170553341	0.594179	0.552392	0.73247	FALSE	FALSE
6270	ENSG00000079337	RAPGEF3	12	q13.11	47734367	47771040	0.593365	0.552937	0.733011	FALSE	FALSE
6271	ENSG00000211445	GPX3	5	q33.1	151020438	151028993	0.593224	0.553031	0.733062	FALSE	FALSE
6272	ENSG00000172954	LCLAT1	2	p23.1	30447226	30644225	0.593172	0.553066	0.733062	FALSE	FALSE
6273	ENSG00000101096	NFATC2	20	q13.2	51386957	51562831	0.592803	0.553313	0.733269	FALSE	FALSE
6274	ENSG00000169836	TACR3	4	q24	103586031	103719816	0.59232	0.553636	0.733501	FALSE	FALSE
6275	ENSG00000248483	POU5F2	5	q15	93733220	93741637	0.592185	0.553727	0.733516	FALSE	FALSE
6276	ENSG00000115738	ID2	2	p25.1	8678845	8684453	0.591429	0.554233	0.733939	FALSE	FALSE
6277	ENSG00000181240	SLC25A41	19	p13.3	6426037	6433779	0.591389	0.55426	0.733939	FALSE	FALSE
6278	ENSG00000164056	SPRY1	4	q28.1	123396795	123403760	0.591369	0.554273	0.733939	FALSE	FALSE
6279	ENSG00000183207	RUVBL2	19	q13.33	48993448	49015995	0.591203	0.554385	0.734026	FALSE	FALSE
6280	ENSG00000198589	LRBA	4	q31.3	150264531	151015727	0.591084	0.554464	0.734029	FALSE	FALSE
6281	ENSG00000124574	ABCC10	6	p21.1	43427366	43450430	0.591065	0.554477	0.734029	FALSE	FALSE
6282	ENSG00000168646	AXIN2	17	q24.1	65528563	65561647	0.59033	0.55497	0.73462	FALSE	FALSE
6283	ENSG00000005844	ITGAL	16	p11.2	30472658	30523185	0.589889	0.555265	0.73483	FALSE	FALSE
6284	ENSG00000172663	TMEM134	11	q13.2	67461710	67469272	0.589087	0.555803	0.735249	FALSE	FALSE
6285	ENSG00000170892	TSEN34	19	q13.42	54189938	54194536	0.5889	0.555928	0.735249	FALSE	FALSE
6286	ENSG00000198650	TAT	16	q22.2	71565660	71577130	0.588897	0.555931	0.735249	FALSE	FALSE
6287	ENSG00000165841	CYP2C19	10	q23.33	94762681	94853205	0.58841	0.556257	0.73542	FALSE	FALSE
6288	ENSG00000162746	FCRLB	1	q23.3	161721563	161728143	0.588016	0.556522	0.735634	FALSE	FALSE
6289	ENSG00000069869	NEDD4	15	q21.3	55826922	55993746	0.587941	0.556572	0.735634	FALSE	FALSE
6290	ENSG00000173166	RAPH1	2	q33.2	203394345	203535410	0.587826	0.556649	0.735634	FALSE	FALSE
6291	ENSG00000103269	RHBDL1	16	p13.3	675666	678268	0.587762	0.556692	0.735634	FALSE	FALSE
6292	ENSG00000155254	MARVELD1	10	q24.2	97713173	97718152	0.587013	0.557195	0.736178	FALSE	FALSE
6293	ENSG00000198055	GRK6	5	q35.3	177403204	177442901	0.586688	0.557413	0.736277	FALSE	FALSE
6294	ENSG00000186648	CARMIL3	14	q11.2	24052000	24069728	0.586475	0.557556	0.736277	FALSE	FALSE
6295	ENSG00000076650	GPATCH1	19	q13.11	33080880	33130542	0.586456	0.557569	0.736277	FALSE	FALSE
6296	ENSG00000269028	MTRNR2L12	3	q11.2	96617188	96618236	0.586426	0.557589	0.736277	FALSE	FALSE
6297	ENSG00000102524	TNFSF13B	13	q33.3	108251240	108308484	0.586238	0.557716	0.736324	FALSE	FALSE
6298	ENSG00000150457	LATS2	13	q12.11	20973032	21061547	0.586237	0.557716	0.736324	FALSE	FALSE
6299	ENSG00000168754	FAM178B	2	q11.2	96875882	96986592	0.586126	0.557791	0.736362	FALSE	FALSE
6300	ENSG00000165025	SYK	9	q22.2	90801787	90898549	0.58599	0.557882	0.736423	FALSE	FALSE
6301	ENSG00000004142	POLDIP2	17	q11.2	28347177	28357522	0.585281	0.558359	0.736931	FALSE	FALSE
6302	ENSG00000104897	SF3A2	19	p13.3	2236504	2248679	0.583825	0.559338	0.737802	FALSE	FALSE
6303	ENSG00000174799	CEP135	4	q12	55948871	56033363	0.58365	0.559456	0.737836	FALSE	FALSE
6304	ENSG00000153406	NMRAL1	16	p13.3	4461680	4495763	0.583077	0.559842	0.738142	FALSE	FALSE
6305	ENSG00000171357	LURAP1	1	p34.1	46203334	46221261	0.582902	0.559959	0.738142	FALSE	FALSE
6306	ENSG00000140459	CYP11A1	15	q24.1	74337759	74367740	0.582899	0.559962	0.738142	FALSE	FALSE
6307	ENSG00000156299	TIAM1	21	q22.11	31118416	31559977	0.582688	0.560103	0.738268	FALSE	FALSE
6308	ENSG00000187688	TRPV2	17	p11.2	16415542	16437003	0.581905	0.560631	0.738843	FALSE	FALSE
6309	ENSG00000188095	MESP2	15	q26.1	89760591	89778754	0.581675	0.560785	0.738942	FALSE	FALSE
6310	ENSG00000111266	DUSP16	12	p13.2	12474210	12562383	0.581123	0.561157	0.739356	FALSE	FALSE
6311	ENSG00000175920	DOK7	4	p16.3	3463311	3501473	0.580809	0.561369	0.739459	FALSE	FALSE
6312	ENSG00000130377	ACSBG2	19	p13.3	6135247	6193094	0.580752	0.561408	0.739459	FALSE	FALSE
6313	ENSG00000121270	ABCC11	16	q12.1	48166910	48247568	0.580029	0.561895	0.739844	FALSE	FALSE
6314	ENSG00000215186	GOLGA6B	15	q24.1	72654738	72666394	0.579646	0.562153	0.740064	FALSE	FALSE
6315	ENSG00000115685	PPP1R7	2	q37.3	241149576	241183652	0.578882	0.562669	0.740613	FALSE	FALSE
6316	ENSG00000091483	FH	1	q43	241497603	241519761	0.578501	0.562926	0.740651	FALSE	FALSE
6317	ENSG00000105928	GSDME	7	p15.3	24698351	24758113	0.578374	0.563012	0.740651	FALSE	FALSE
6318	ENSG00000136448	NMT1	17	q21.31	45051610	45109016	0.578124	0.56318	0.740751	FALSE	FALSE
6319	ENSG00000198754	OXCT2	1	p34.2	39769523	39771348	0.577971	0.563283	0.740786	FALSE	FALSE
6320	ENSG00000181588	MEX3D	19	p13.3	1554669	1568058	0.577949	0.563298	0.740786	FALSE	FALSE
6321	ENSG00000128536	CDHR3	7	q22.3	105876796	106033773	0.577545	0.563572	0.741001	FALSE	FALSE
6322	ENSG00000136883	KIF12	9	q32	114086126	114099291	0.577367	0.563691	0.741001	FALSE	FALSE
6323	ENSG00000166503	HDGFL3	15	q25.2	83112738	83208018	0.577003	0.563937	0.741083	FALSE	FALSE
6324	ENSG00000254536	AL360181.3	10	q26.3	133390834	133420495	0.576611	0.564202	0.741222	FALSE	FALSE
6325	ENSG00000146166	LGSN	6	q12	63275951	63319977	0.576559	0.564238	0.741222	FALSE	FALSE
6326	ENSG00000142185	TRPM2	21	q22.3	44350163	44443081	0.576516	0.564266	0.741222	FALSE	FALSE
6327	ENSG00000155657	TTN	2	q31.2	178525989	178830802	0.576507	0.564272	0.741222	FALSE	FALSE
6328	ENSG00000197329	PELI1	2	p14	64092652	64144454	0.576078	0.564562	0.741481	FALSE	FALSE
6329	ENSG00000048162	NOP16	5	q35.2	176383938	176388975	0.576036	0.564591	0.741481	FALSE	FALSE
6330	ENSG00000196419	XRCC6	22	q13.2	41621119	41664048	0.575986	0.564625	0.741481	FALSE	FALSE
6331	ENSG00000215704	CELA2B	1	p36.21	15465909	15491400	0.575943	0.564654	0.741481	FALSE	FALSE
6332	ENSG00000185483	ROR1	1	p31.3	63774022	64181498	0.575591	0.564892	0.741578	FALSE	FALSE
6333	ENSG00000111863	ADTRP	6	p24.1	11712054	11807046	0.575479	0.564968	0.741578	FALSE	FALSE
6334	ENSG00000143171	RXRG	1	q23.3	165400917	165445355	0.575426	0.565003	0.741578	FALSE	FALSE
6335	ENSG00000055957	ITIH1	3	p21.1	52777592	52792068	0.57531	0.565082	0.741621	FALSE	FALSE
6336	ENSG00000105379	ETFB	19	q13.41	51345169	51366418	0.575093	0.565229	0.741753	FALSE	FALSE
6337	ENSG00000070404	FSTL3	19	p13.3	676365	683399	0.57451	0.565622	0.742029	FALSE	FALSE
6338	ENSG00000143420	ENSA	1	q21.3	150600851	150629612	0.574282	0.565777	0.742111	FALSE	FALSE
6339	ENSG00000164885	CDK5	7	q36.1	151053812	151058530	0.573995	0.565971	0.742281	FALSE	FALSE
6340	ENSG00000117013	KCNQ4	1	p34.2	40783814	40840452	0.572923	0.566697	0.742955	FALSE	FALSE
6341	ENSG00000077943	ITGA8	10	p13	15513949	15720125	0.572773	0.566799	0.743029	FALSE	FALSE
6342	ENSG00000185652	NTF3	12	p13.31	5432112	5521536	0.572614	0.566906	0.74305	FALSE	FALSE
6343	ENSG00000069424	KCNAB2	1	p36.31	5991466	6101193	0.572045	0.567291	0.74331	FALSE	FALSE
6344	ENSG00000177984	LCN15	9	q34.3	136759634	136766255	0.57198	0.567336	0.74331	FALSE	FALSE
6345	ENSG00000105559	PLEKHA4	19	q13.33	48837097	48868632	0.571865	0.567413	0.743351	FALSE	FALSE
6346	ENSG00000162148	PPP1R32	11	q12.2	61481120	61490931	0.571616	0.567582	0.743405	FALSE	FALSE
6347	ENSG00000166546	BEAN1	16	q21	66427297	66493529	0.571601	0.567592	0.743405	FALSE	FALSE
6348	ENSG00000149633	KIAA1755	20	q11.23	38210488	38260772	0.570925	0.568051	0.74344	FALSE	FALSE
6349	ENSG00000103495	MAZ	16	p11.2	29806106	29811164	0.570814	0.568126	0.74344	FALSE	FALSE
6350	ENSG00000140937	CDH11	16	q21	64943753	65126112	0.570401	0.568406	0.743689	FALSE	FALSE
6351	ENSG00000179912	R3HDM2	12	q13.3	57253762	57431005	0.569541	0.568989	0.744329	FALSE	FALSE
6352	ENSG00000204291	COL15A1	9	q22.33	98943179	99070792	0.569225	0.569203	0.744488	FALSE	FALSE
6353	ENSG00000161920	MED11	17	p13.2	4731428	4733610	0.569015	0.569346	0.744615	FALSE	FALSE
6354	ENSG00000108784	NAGLU	17	q21.2	42536172	42544449	0.568929	0.569405	0.744631	FALSE	FALSE
6355	ENSG00000205086	C2orf91	2	p21	41935368	41956806	0.567029	0.570695	0.745754	FALSE	FALSE
6356	ENSG00000103404	USP31	16	p12.2	23061406	23149270	0.566957	0.570743	0.745754	FALSE	FALSE
6357	ENSG00000150977	RILPL2	12	q24.31	123410683	123436717	0.566944	0.570752	0.745754	FALSE	FALSE
6358	ENSG00000184486	POU3F2	6	q16.1	98834592	98839470	0.566851	0.570816	0.745754	FALSE	FALSE
6359	ENSG00000133858	ZFC3H1	12	q21.1	71609472	71667725	0.566575	0.571003	0.745876	FALSE	FALSE
6360	ENSG00000105492	SIGLEC6	19	q13.41	51519525	51531856	0.56635	0.571156	0.746002	FALSE	FALSE
6361	ENSG00000137142	IGFBPL1	9	p13.1	38408994	38424447	0.566004	0.571391	0.746197	FALSE	FALSE
6362	ENSG00000148288	GBGT1	9	q34.2	133152948	133163945	0.565529	0.571714	0.746442	FALSE	FALSE
6363	ENSG00000155508	CNOT8	5	q33.2	154857553	154876793	0.565307	0.571865	0.746482	FALSE	FALSE
6364	ENSG00000064199	SPA17	11	q24.2	124673798	124697518	0.564944	0.572112	0.746659	FALSE	FALSE
6365	ENSG00000126803	HSPA2	14	q23.3	64535905	64546173	0.564484	0.572425	0.746842	FALSE	FALSE
6366	ENSG00000183742	MACC1	7	p21.1	20134655	20217404	0.564295	0.572553	0.746899	FALSE	FALSE
6367	ENSG00000162434	JAK1	1	p31.3	64833229	64966504	0.56401	0.572747	0.747066	FALSE	FALSE
6368	ENSG00000243056	EIF4EBP3	5	q31.3	140547666	140549578	0.56344	0.573136	0.747451	FALSE	FALSE
6369	ENSG00000167910	CYP7A1	8	q12.1	58490178	58500236	0.562602	0.573706	0.74798	FALSE	FALSE
6370	ENSG00000104979	C19orf53	19	p13.13	13774168	13778462	0.56187	0.574204	0.748482	FALSE	FALSE
6371	ENSG00000121690	DEPDC7	11	p13	33015864	33033582	0.561725	0.574303	0.748551	FALSE	FALSE
6372	ENSG00000079999	KEAP1	19	p13.2	10486120	10503741	0.561581	0.574401	0.748558	FALSE	FALSE
6373	ENSG00000163157	TMOD4	1	q21.3	151169986	151176284	0.561255	0.574624	0.748609	FALSE	FALSE
6374	ENSG00000179921	GPBAR1	2	q35	218259496	218263859	0.561252	0.574626	0.748609	FALSE	FALSE
6375	ENSG00000154803	FLCN	17	p11.2	17212212	17237188	0.560376	0.575223	0.749266	FALSE	FALSE
6376	ENSG00000255374	TAS2R43	12	p13.2	11091287	11092313	0.560266	0.575298	0.749303	FALSE	FALSE
6377	ENSG00000100813	ACIN1	14	q11.2	23058564	23095614	0.559729	0.575664	0.74935	FALSE	FALSE
6378	ENSG00000108829	LRRC59	17	q21.33	50375059	50397553	0.559715	0.575674	0.74935	FALSE	FALSE
6379	ENSG00000198643	FAM3D	3	p14.2	58633946	58666848	0.559711	0.575677	0.74935	FALSE	FALSE
6380	ENSG00000134758	RNF138	18	q12.1	32091855	32131561	0.559577	0.575768	0.74935	FALSE	FALSE
6381	ENSG00000198133	TMEM229B	14	q24.1	67447084	67533739	0.558932	0.576208	0.749695	FALSE	FALSE
6382	ENSG00000221914	PPP2R2A	8	p21.2	26291491	26372680	0.558676	0.576383	0.749695	FALSE	FALSE
6383	ENSG00000187642	PERM1	1	p36.33	975204	982093	0.558552	0.576467	0.749737	FALSE	FALSE
6384	ENSG00000213088	ACKR1	1	q23.2	159203307	159206500	0.557986	0.576854	0.749999	FALSE	FALSE
6385	ENSG00000127415	IDUA	4	p16.3	986997	1004506	0.557831	0.57696	0.750076	FALSE	FALSE
6386	ENSG00000150782	IL18	11	q23.1	112143251	112164117	0.557539	0.577159	0.750214	FALSE	FALSE
6387	ENSG00000164825	DEFB1	8	p23.1	6870575	6878022	0.557093	0.577464	0.75049	FALSE	FALSE
6388	ENSG00000088832	FKBP1A	20	p13	1368978	1393172	0.556878	0.577611	0.750617	FALSE	FALSE
6389	ENSG00000152804	HHEX	10	q23.33	92689951	92695646	0.556813	0.577655	0.750617	FALSE	FALSE
6390	ENSG00000157827	FMNL2	2	q23.3	152335237	152649834	0.556334	0.577982	0.750913	FALSE	FALSE
6391	ENSG00000144711	IQSEC1	3	p25.1	12897220	13283281	0.556276	0.578022	0.750913	FALSE	FALSE
6392	ENSG00000101425	BPI	20	q11.23	38304123	38337505	0.556131	0.578122	0.750937	FALSE	FALSE
6393	ENSG00000162222	TTC9C	11	q12.3	62728069	62740293	0.556112	0.578134	0.750937	FALSE	FALSE
6394	ENSG00000108506	INTS2	17	q23.2	61865367	61928016	0.555845	0.578317	0.751114	FALSE	FALSE
6395	ENSG00000120436	GPR31	6	q27	167156271	167158329	0.555691	0.578422	0.75119	FALSE	FALSE
6396	ENSG00000148175	STOM	9	q33.2	121338988	121370304	0.555603	0.578483	0.751195	FALSE	FALSE
6397	ENSG00000001626	CFTR	7	q31.2	117465784	117715971	0.55555	0.578518	0.751195	FALSE	FALSE
6398	ENSG00000157107	FCHO2	5	q13.2	72955981	73090522	0.555323	0.578674	0.751275	FALSE	FALSE
6399	ENSG00000135519	KCNH3	12	q13.12	49539157	49558308	0.554913	0.578954	0.751518	FALSE	FALSE
6400	ENSG00000162804	SNED1	2	q37.3	240998838	241095568	0.554771	0.579051	0.751584	FALSE	FALSE
6401	ENSG00000107281	NPDC1	9	q34.3	137039470	137046203	0.554702	0.579099	0.751585	FALSE	FALSE
6402	ENSG00000187546	AGMO	7	p21.2	15200318	15562015	0.554623	0.579152	0.751594	FALSE	FALSE
6403	ENSG00000103769	RAB11A	15	q22.31	65726054	65891991	0.554364	0.579329	0.751704	FALSE	FALSE
6404	ENSG00000173273	TNKS	8	p23.1	9555914	9782346	0.554028	0.57956	0.751836	FALSE	FALSE
6405	ENSG00000157303	SUSD3	9	q22.31	93058688	93085138	0.553155	0.580157	0.75228	FALSE	FALSE
6406	ENSG00000048545	GUCA1A	6	p21.1	42155406	42180056	0.553103	0.580193	0.75228	FALSE	FALSE
6407	ENSG00000174130	TLR6	4	p14	38823715	38856817	0.553016	0.580253	0.752297	FALSE	FALSE
6408	ENSG00000108551	RASD1	17	p11.2	17494437	17496395	0.552105	0.580876	0.752878	FALSE	FALSE
6409	ENSG00000166913	YWHAB	20	q13.12	44885676	44908532	0.551757	0.581115	0.752925	FALSE	FALSE
6410	ENSG00000178741	COX5A	15	q24.2	74919791	74938168	0.551696	0.581157	0.752925	FALSE	FALSE
6411	ENSG00000157211	CDCP2	1	p32.3	54132968	54153770	0.550483	0.581988	0.753743	FALSE	FALSE
6412	ENSG00000110975	SYT10	12	p11.1	33374238	33439819	0.550366	0.582068	0.753743	FALSE	FALSE
6413	ENSG00000112701	SENP6	6	q14.1	75601509	75718278	0.54903	0.582985	0.754451	FALSE	FALSE
6414	ENSG00000159899	NPR2	9	p13.3	35792154	35809732	0.549024	0.582989	0.754451	FALSE	FALSE
6415	ENSG00000175497	DPP10	2	q14.1	114442299	115845752	0.54894	0.583047	0.754465	FALSE	FALSE
6416	ENSG00000145247	OCIAD2	4	p11	48885019	48906937	0.5485	0.583349	0.7547	FALSE	FALSE
6417	ENSG00000065882	TBC1D1	4	p14	37891087	38139175	0.548333	0.583463	0.7547	FALSE	FALSE
6418	ENSG00000160951	PTGER1	19	p13.12	14472466	14475362	0.548324	0.58347	0.7547	FALSE	FALSE
6419	ENSG00000162645	GBP2	1	p22.2	89106132	89150456	0.548267	0.583508	0.7547	FALSE	FALSE
6420	ENSG00000171298	GAA	17	q25.3	80101556	80119879	0.547678	0.583913	0.754981	FALSE	FALSE
6421	ENSG00000073711	PPP2R3A	3	q22.2	135965673	136147891	0.547554	0.583998	0.75503	FALSE	FALSE
6422	ENSG00000104814	MAP4K1	19	q13.2	38587641	38618882	0.547153	0.584274	0.755297	FALSE	FALSE
6423	ENSG00000103479	RBL2	16	q12.2	53433977	53491649	0.547049	0.584345	0.755297	FALSE	FALSE
6424	ENSG00000166801	FAM111A	11	q12.1	59142748	59155039	0.546807	0.584511	0.755452	FALSE	FALSE
6425	ENSG00000162065	TBC1D24	16	p13.3	2475051	2509560	0.546307	0.584855	0.755759	FALSE	FALSE
6426	ENSG00000140538	NTRK3	15	q25.3	87859751	88256768	0.546257	0.584889	0.755759	FALSE	FALSE
6427	ENSG00000255767	AC108488.2	2	p25.3	3531984	3547957	0.546135	0.584973	0.755807	FALSE	FALSE
6428	ENSG00000261221	ZNF865	19	q13.42	55605405	55617269	0.54584	0.585176	0.756008	FALSE	FALSE
6429	ENSG00000078246	TULP3	12	p13.33	2877223	2941140	0.545742	0.585243	0.75602	FALSE	FALSE
6430	ENSG00000095917	TPSD1	16	p13.3	1256059	1258998	0.545691	0.585278	0.75602	FALSE	FALSE
6431	ENSG00000174007	CEP19	3	q29	196706277	196712293	0.545333	0.585525	0.756217	FALSE	FALSE
6432	ENSG00000108861	DUSP3	17	q21.31	43766121	43778988	0.545129	0.585665	0.756338	FALSE	FALSE
6433	ENSG00000262730	AC104581.2	17	p13.1	7925931	7930622	0.543717	0.586636	0.757349	FALSE	FALSE
6434	ENSG00000184254	ALDH1A3	15	q26.3	100877714	100916626	0.543401	0.586853	0.757486	FALSE	FALSE
6435	ENSG00000179902	C1orf194	1	p13.3	109105951	109113857	0.54338	0.586868	0.757486	FALSE	FALSE
6436	ENSG00000129159	KCNC1	11	p15.1	17734774	17856804	0.543237	0.586966	0.757486	FALSE	FALSE
6437	ENSG00000159714	ZDHHC1	16	q22.1	67394152	67416833	0.543086	0.587071	0.757486	FALSE	FALSE
6438	ENSG00000105982	RNF32	7	q36.3	156640281	156677130	0.542589	0.587412	0.757784	FALSE	FALSE
6439	ENSG00000132507	EIF5A	17	p13.1	7306999	7312463	0.542511	0.587467	0.757784	FALSE	FALSE
6440	ENSG00000146072	TNFRSF21	6	p12.3	47231532	47309905	0.542463	0.587499	0.757784	FALSE	FALSE
6441	ENSG00000109758	HGFAC	4	p16.3	3441887	3449495	0.54241	0.587536	0.757784	FALSE	FALSE
6442	ENSG00000101246	ARFRP1	20	q13.33	63698642	63708025	0.542197	0.587683	0.757852	FALSE	FALSE
6443	ENSG00000165807	PPP1R36	14	q23.3	64549902	64589380	0.541841	0.587928	0.758108	FALSE	FALSE
6444	ENSG00000125148	MT2A	16	q13	56608199	56609497	0.541205	0.588367	0.758431	FALSE	FALSE
6445	ENSG00000162604	TM2D1	1	p31.3	61681046	61725423	0.540974	0.588526	0.758576	FALSE	FALSE
6446	ENSG00000167077	MEI1	22	q13.2	41699499	41799456	0.540646	0.588752	0.758806	FALSE	FALSE
6447	ENSG00000104081	BMF	15	q15.1	40087890	40108892	0.539817	0.589323	0.759166	FALSE	FALSE
6448	ENSG00000157657	ZNF618	9	q32	113876282	114056591	0.539764	0.58936	0.759166	FALSE	FALSE
6449	ENSG00000146776	ATXN7L1	7	q22.3	105605067	105876604	0.539437	0.589585	0.759213	FALSE	FALSE
6450	ENSG00000066135	KDM4A	1	p34.2	43650158	43705515	0.53937	0.589632	0.759213	FALSE	FALSE
6451	ENSG00000170185	USP38	4	q31.21	143184917	143223830	0.539148	0.589785	0.759291	FALSE	FALSE
6452	ENSG00000170166	HOXD4	2	q31.1	176151222	176153226	0.53883	0.590004	0.759464	FALSE	FALSE
6453	ENSG00000173875	ZNF791	19	p13.13	12610918	12633840	0.538361	0.590328	0.759644	FALSE	FALSE
6454	ENSG00000257008	GPR142	17	q25.1	74367407	74372622	0.538272	0.590389	0.759644	FALSE	FALSE
6455	ENSG00000243284	VSIG8	1	q23.2	159854316	159862657	0.537937	0.590621	0.75982	FALSE	FALSE
6456	ENSG00000155876	RRAGA	9	p22.1	19049395	19050983	0.537189	0.591137	0.760363	FALSE	FALSE
6457	ENSG00000183145	RIPPLY3	21	q22.13	37006150	37019659	0.536981	0.59128	0.760426	FALSE	FALSE
6458	ENSG00000221946	FXYD7	19	q13.12	35143250	35154301	0.536802	0.591404	0.760461	FALSE	FALSE
6459	ENSG00000058056	USP13	3	q26.33	179652755	179789401	0.536794	0.59141	0.760461	FALSE	FALSE
6460	ENSG00000085644	ZNF213	16	p13.3	3129777	3142805	0.53667	0.591495	0.760461	FALSE	FALSE
6461	ENSG00000168676	KCTD19	16	q22.1	67289428	67326763	0.536408	0.591677	0.760512	FALSE	FALSE
6462	ENSG00000150787	PTS	11	q23.1	112226365	112269955	0.53625	0.591786	0.760531	FALSE	FALSE
6463	ENSG00000133193	FAM104A	17	q25.1	73207353	73236753	0.536085	0.5919	0.760557	FALSE	FALSE
6464	ENSG00000130775	THEMIS2	1	p35.3	27872543	27886685	0.535849	0.592063	0.760674	FALSE	FALSE
6465	ENSG00000198743	SLC5A3	21	q22.11	34073570	34106262	0.535495	0.592308	0.760772	FALSE	FALSE
6466	ENSG00000213999	MEF2B	19	p13.11	19145568	19170289	0.535404	0.592371	0.760772	FALSE	FALSE
6467	ENSG00000167130	DOLPP1	9	q34.11	129081100	129090438	0.535246	0.59248	0.760772	FALSE	FALSE
6468	ENSG00000169992	NLGN2	17	p13.1	7404874	7419860	0.535165	0.592535	0.760772	FALSE	FALSE
6469	ENSG00000224470	ATXN1L	16	q22.2	71845991	71885268	0.535128	0.592561	0.760772	FALSE	FALSE
6470	ENSG00000197771	MCMBP	10	q26.11	119829404	119892556	0.535026	0.592632	0.760772	FALSE	FALSE
6471	ENSG00000137757	CASP5	11	q22.3	104994235	105023168	0.535024	0.592633	0.760772	FALSE	FALSE
6472	ENSG00000164761	TNFRSF11B	8	q24.12	118923557	118952200	0.534699	0.592858	0.76094	FALSE	FALSE
6473	ENSG00000163219	ARHGAP25	2	p13.3	68679601	68826833	0.534548	0.592962	0.760953	FALSE	FALSE
6474	ENSG00000160856	FCRL3	1	q23.1	157674321	157700857	0.534304	0.593131	0.761109	FALSE	FALSE
6475	ENSG00000148482	SLC39A12	10	p12.33	17951839	18043292	0.533871	0.593431	0.761373	FALSE	FALSE
6476	ENSG00000168092	PAFAH1B2	11	q23.3	117144267	117176894	0.533773	0.593498	0.761398	FALSE	FALSE
6477	ENSG00000187164	SHTN1	10	q25.3	116881482	117126586	0.533313	0.593817	0.761626	FALSE	FALSE
6478	ENSG00000162542	TMCO4	1	p36.13	19682213	19799945	0.533185	0.593905	0.761678	FALSE	FALSE
6479	ENSG00000169217	CD2BP2	16	p11.2	30350766	30355361	0.533051	0.593998	0.761696	FALSE	FALSE
6480	ENSG00000154133	ROBO4	11	q24.2	124883691	124898500	0.532994	0.594037	0.761696	FALSE	FALSE
6481	ENSG00000110436	SLC1A2	11	p13	35251205	35420063	0.532517	0.594368	0.761969	FALSE	FALSE
6482	ENSG00000167700	MFSD3	8	q24.3	144509074	144511213	0.532384	0.59446	0.762027	FALSE	FALSE
6483	ENSG00000230453	ANKRD18B	9	p13.3	33524394	33573009	0.532112	0.594648	0.762085	FALSE	FALSE
6484	ENSG00000182040	USH1G	17	q25.1	74916084	74923256	0.532026	0.594708	0.762085	FALSE	FALSE
6485	ENSG00000140307	GTF2A2	15	q22.2	59638062	59657541	0.532016	0.594715	0.762085	FALSE	FALSE
6486	ENSG00000197535	MYO5A	15	q21.2	52307283	52529050	0.53189	0.594802	0.762085	FALSE	FALSE
6487	ENSG00000043462	LCP2	5	q35.1	170246237	170298227	0.531887	0.594804	0.762085	FALSE	FALSE
6488	ENSG00000182362	YBEY	21	q22.3	46286337	46297751	0.531774	0.594882	0.762085	FALSE	FALSE
6489	ENSG00000123338	NCKAP1L	12	q13.13	54497711	54548238	0.531772	0.594884	0.762085	FALSE	FALSE
6490	ENSG00000180929	GPR62	3	p21.2	51955314	51957504	0.531261	0.595238	0.762358	FALSE	FALSE
6491	ENSG00000136541	ERMN	2	q24.1	157318625	157327713	0.530446	0.595802	0.76302	FALSE	FALSE
6492	ENSG00000178035	IMPDH2	3	p21.31	49024325	49029408	0.53025	0.595938	0.763131	FALSE	FALSE
6493	ENSG00000164663	USP49	6	p21.1	41789896	41895361	0.530117	0.596031	0.763131	FALSE	FALSE
6494	ENSG00000156990	RPUSD3	3	p25.3	9837849	9844602	0.530038	0.596086	0.763141	FALSE	FALSE
6495	ENSG00000092758	COL9A3	20	q13.33	62816244	62841159	0.529283	0.596609	0.76369	FALSE	FALSE
6496	ENSG00000183648	NDUFB1	14	q32.12	92116122	92121917	0.529057	0.596766	0.76377	FALSE	FALSE
6497	ENSG00000169554	ZEB2	2	q22.3	144364364	144524583	0.528594	0.597087	0.764028	FALSE	FALSE
6498	ENSG00000139668	WDFY2	13	q14.3	51584455	51767707	0.528561	0.59711	0.764028	FALSE	FALSE
6499	ENSG00000104331	IMPAD1	8	q12.1	56957933	56993844	0.527855	0.5976	0.764439	FALSE	FALSE
6500	ENSG00000148516	ZEB1	10	p11.22	31318495	31529814	0.527624	0.59776	0.764439	FALSE	FALSE
6501	ENSG00000100938	GMPR2	14	q12	24232422	24239242	0.527609	0.59777	0.764439	FALSE	FALSE
6502	ENSG00000115267	IFIH1	2	q24.2	162267079	162318703	0.527484	0.597857	0.764439	FALSE	FALSE
6503	ENSG00000197928	ZNF677	19	q13.42	53235381	53254898	0.527064	0.598149	0.764752	FALSE	FALSE
6504	ENSG00000174038	C9orf131	9	p13.3	35041095	35045991	0.526691	0.598408	0.764959	FALSE	FALSE
6505	ENSG00000269113	TRABD2B	1	p33	47760528	47996895	0.526626	0.598453	0.764959	FALSE	FALSE
6506	ENSG00000189184	PCDH18	4	q28.3	137518918	137532494	0.526103	0.598817	0.765302	FALSE	FALSE
6507	ENSG00000114302	PRKAR2A	3	p21.31	48744597	48847846	0.525719	0.599084	0.765405	FALSE	FALSE
6508	ENSG00000072958	AP1M1	19	p13.11	16197578	16245907	0.525298	0.599376	0.765593	FALSE	FALSE
6509	ENSG00000213079	SCAF8	6	q25.2	154733325	154834244	0.525127	0.599495	0.765684	FALSE	FALSE
6510	ENSG00000170454	KRT75	12	q13.13	52424070	52434525	0.524929	0.599633	0.765762	FALSE	FALSE
6511	ENSG00000119720	NRDE2	14	q32.11	90267856	90332137	0.524902	0.599651	0.765762	FALSE	FALSE
6512	ENSG00000205978	NYNRIN	14	q12	24398786	24419288	0.524662	0.599818	0.765794	FALSE	FALSE
6513	ENSG00000131400	NAPSA	19	q13.33	50358477	50365830	0.524025	0.600261	0.766178	FALSE	FALSE
6514	ENSG00000114999	TTL	2	q14.1	112482154	112541739	0.523619	0.600544	0.766296	FALSE	FALSE
6515	ENSG00000117707	PROX1	1	q32.3	213983181	214041502	0.521811	0.601802	0.767174	FALSE	FALSE
6516	ENSG00000129646	QRICH2	17	q25.1	76274049	76307998	0.521285	0.602168	0.767463	FALSE	FALSE
6517	ENSG00000106009	BRAT1	7	p22.3	2537877	2555727	0.520809	0.6025	0.7677	FALSE	FALSE
6518	ENSG00000023191	RNH1	11	p15.5	494512	507300	0.520692	0.602582	0.767743	FALSE	FALSE
6519	ENSG00000269711	AC008763.3	19	p13.2	7678501	7682854	0.52058	0.60266	0.767782	FALSE	FALSE
6520	ENSG00000107984	DKK1	10	q21.1	52314296	52318042	0.520075	0.603012	0.76817	FALSE	FALSE
6521	ENSG00000120162	MOB3B	9	p21.2	27325209	27529781	0.51975	0.603238	0.768337	FALSE	FALSE
6522	ENSG00000174145	NWD2	4	p14	37244220	37449465	0.519586	0.603352	0.768404	FALSE	FALSE
6523	ENSG00000060138	YBX3	12	p13.2	10699089	10723312	0.51947	0.603433	0.768404	FALSE	FALSE
6524	ENSG00000132938	MTUS2	13	q12.3	28820348	29505947	0.519234	0.603598	0.768483	FALSE	FALSE
6525	ENSG00000089123	TASP1	20	p12.1	13389392	13638940	0.519185	0.603632	0.768483	FALSE	FALSE
6526	ENSG00000181013	C17orf47	17	q22	58541587	58544368	0.519176	0.603638	0.768483	FALSE	FALSE
6527	ENSG00000115282	TTC31	2	p13.1	74483073	74494886	0.519083	0.603703	0.768497	FALSE	FALSE
6528	ENSG00000005001	PRSS22	16	p13.3	2852727	2858170	0.519016	0.603749	0.768497	FALSE	FALSE
6529	ENSG00000215912	TTC34	1	p36.32	2635976	2801717	0.518819	0.603887	0.768558	FALSE	FALSE
6530	ENSG00000205502	C2CD4B	15	q22.2	62163535	62165283	0.518079	0.604403	0.769093	FALSE	FALSE
6531	ENSG00000128274	A4GALT	22	q13.2	42692112	42721298	0.517139	0.605059	0.76962	FALSE	FALSE
6532	ENSG00000117362	APH1A	1	q21.2	150265399	150269580	0.517075	0.605104	0.76962	FALSE	FALSE
6533	ENSG00000166578	IQCD	12	q24.13	113195441	113221094	0.516998	0.605158	0.769629	FALSE	FALSE
6534	ENSG00000169967	MAP3K2	2	q14.3	127298730	127388465	0.516281	0.605658	0.770022	FALSE	FALSE
6535	ENSG00000131669	NINJ1	9	q22.31	93121489	93134288	0.515986	0.605864	0.770163	FALSE	FALSE
6536	ENSG00000132963	POMP	13	q12.3	28659104	28678925	0.515753	0.606027	0.770249	FALSE	FALSE
6537	ENSG00000137727	ARHGAP20	11	q23.1	110577042	110713189	0.515632	0.606112	0.770251	FALSE	FALSE
6538	ENSG00000203852	HIST2H3A	1	q21.2	149852619	149854274	0.515333	0.60632	0.770382	FALSE	FALSE
6539	ENSG00000140854	KATNB1	16	q21	57735730	57757250	0.515126	0.606465	0.770382	FALSE	FALSE
6540	ENSG00000100568	VTI1B	14	q24.1	67647075	67674831	0.515123	0.606467	0.770382	FALSE	FALSE
6541	ENSG00000111371	SLC38A1	12	q13.11	46183063	46270017	0.515062	0.60651	0.770382	FALSE	FALSE
6542	ENSG00000100036	SLC35E4	22	q12.2	30635652	30669016	0.514914	0.606613	0.770448	FALSE	FALSE
6543	ENSG00000171119	NRTN	19	p13.3	5823802	5828324	0.514603	0.606831	0.770603	FALSE	FALSE
6544	ENSG00000156535	CD109	6	q13	73695785	73828316	0.514369	0.606994	0.770749	FALSE	FALSE
6545	ENSG00000106366	SERPINE1	7	q22.1	101127089	101139266	0.514167	0.607135	0.770856	FALSE	FALSE
6546	ENSG00000140835	CHST4	16	q22.2	71525233	71538746	0.514112	0.607173	0.770856	FALSE	FALSE
6547	ENSG00000186431	FCAR	19	q13.42	54874248	54890472	0.513942	0.607293	0.770886	FALSE	FALSE
6548	ENSG00000182264	IZUMO1	19	q13.33	48740852	48746909	0.513852	0.607355	0.770905	FALSE	FALSE
6549	ENSG00000188306	LRRIQ4	3	q26.2	169821922	169837775	0.513764	0.607417	0.770914	FALSE	FALSE
6550	ENSG00000116191	RALGPS2	1	q25.2	178725147	178921841	0.513706	0.607458	0.770914	FALSE	FALSE
6551	ENSG00000197119	SLC25A29	14	q32.2	100291111	100306547	0.513318	0.607729	0.771021	FALSE	FALSE
6552	ENSG00000116701	NCF2	1	q25.3	183555563	183590876	0.513312	0.607733	0.771021	FALSE	FALSE
6553	ENSG00000149131	SERPING1	11	q12.1	57597387	57614853	0.512204	0.608508	0.771883	FALSE	FALSE
6554	ENSG00000129347	KRI1	19	p13.2	10553078	10566037	0.511771	0.608811	0.772172	FALSE	FALSE
6555	ENSG00000204262	COL5A2	2	q32.2	189031896	189225312	0.511674	0.608879	0.772172	FALSE	FALSE
6556	ENSG00000100401	RANGAP1	22	q13.2	41245611	41286251	0.511315	0.609131	0.772331	FALSE	FALSE
6557	ENSG00000155380	SLC16A1	1	p13.2	112911847	112957013	0.511055	0.609312	0.772417	FALSE	FALSE
6558	ENSG00000171056	SOX7	8	p23.1	10723768	10730512	0.51091	0.609414	0.772449	FALSE	FALSE
6559	ENSG00000163958	ZDHHC19	3	q29	196197449	196211437	0.510719	0.609548	0.772449	FALSE	FALSE
6560	ENSG00000117154	IGSF21	1	p36.13	18107746	18378483	0.510696	0.609564	0.772449	FALSE	FALSE
6561	ENSG00000214128	TMEM213	7	q34	138797952	138838101	0.510684	0.609572	0.772449	FALSE	FALSE
6562	ENSG00000062650	WAPL	10	q23.2	86435256	86521815	0.510538	0.609674	0.772513	FALSE	FALSE
6563	ENSG00000103647	CORO2B	15	q23	68578969	68727806	0.510212	0.609903	0.772629	FALSE	FALSE
6564	ENSG00000157103	SLC6A1	3	p25.3	10992186	11039249	0.510001	0.610051	0.772629	FALSE	FALSE
6565	ENSG00000184887	BTBD6	14	q32.33	105248490	105251093	0.509836	0.610166	0.772629	FALSE	FALSE
6566	ENSG00000135074	ADAM19	5	q33.3	157395534	157575775	0.509754	0.610224	0.772629	FALSE	FALSE
6567	ENSG00000114982	KANSL3	2	q11.2	96593170	96642787	0.509724	0.610245	0.772629	FALSE	FALSE
6568	ENSG00000065600	TMEM206	1	q32.3	212363931	212414901	0.509193	0.610617	0.772918	FALSE	FALSE
6569	ENSG00000151388	ADAMTS12	5	p13.2	33523535	33892192	0.508847	0.610859	0.773165	FALSE	FALSE
6570	ENSG00000185338	SOCS1	16	p13.13	11254405	11256200	0.507993	0.611458	0.773559	FALSE	FALSE
6571	ENSG00000185880	TRIM69	15	q21.1	44728988	44767829	0.507506	0.6118	0.773809	FALSE	FALSE
6572	ENSG00000166928	MS4A14	11	q12.2	60378530	60417756	0.507426	0.611856	0.773819	FALSE	FALSE
6573	ENSG00000165617	DACT1	14	q23.1	58633967	58648321	0.507238	0.611988	0.773926	FALSE	FALSE
6574	ENSG00000168569	TMEM223	11	q12.3	62771629	62792021	0.506987	0.612164	0.774088	FALSE	FALSE
6575	ENSG00000125885	MCM8	20	p12.3	5950652	5998977	0.506053	0.61282	0.774856	FALSE	FALSE
6576	ENSG00000171115	GIMAP8	7	q36.1	150450630	150479392	0.505718	0.613055	0.775093	FALSE	FALSE
6577	ENSG00000168675	LDLRAD4	18	p11.21	13217498	13652755	0.50545	0.613243	0.775195	FALSE	FALSE
6578	ENSG00000105705	SUGP1	19	p13.11	19276018	19320844	0.505324	0.613332	0.775195	FALSE	FALSE
6579	ENSG00000151812	SLC35F4	14	q23.1	57563922	57982194	0.505248	0.613384	0.775195	FALSE	FALSE
6580	ENSG00000228474	OST4	2	p23.3	27070472	27071773	0.505123	0.613472	0.775195	FALSE	FALSE
6581	ENSG00000121895	TMEM156	4	p14	38966744	39032922	0.505035	0.613534	0.775212	FALSE	FALSE
6582	ENSG00000117593	DARS2	1	q25.1	173824568	173858808	0.504968	0.613581	0.775212	FALSE	FALSE
6583	ENSG00000100121	GGTLC2	22	q11.22	22644475	22647903	0.504648	0.613806	0.775401	FALSE	FALSE
6584	ENSG00000170734	POLH	6	p21.1	43576150	43615660	0.504479	0.613925	0.775413	FALSE	FALSE
6585	ENSG00000186918	ZNF395	8	p21.1	28345585	28402701	0.504468	0.613933	0.775413	FALSE	FALSE
6586	ENSG00000264813	AC113554.1	17	q23.3	63484823	63521848	0.503821	0.614387	0.775805	FALSE	FALSE
6587	ENSG00000178149	DALRD3	3	p21.31	49015488	49022293	0.503314	0.614743	0.775951	FALSE	FALSE
6588	ENSG00000196497	IPO4	14	q12	24180219	24188964	0.503117	0.614882	0.775972	FALSE	FALSE
6589	ENSG00000171224	FAM241B	10	q22.1	69630251	69633599	0.503086	0.614904	0.775972	FALSE	FALSE
6590	ENSG00000131969	ABHD12B	14	q22.1	50872160	50904970	0.502848	0.615071	0.776122	FALSE	FALSE
6591	ENSG00000146285	SCML4	6	q21	107704104	107824317	0.50259	0.615253	0.776218	FALSE	FALSE
6592	ENSG00000169442	CD52	1	p36.11	26317957	26320523	0.502543	0.615285	0.776218	FALSE	FALSE
6593	ENSG00000127334	DYRK2	12	q15	67648338	67665406	0.502534	0.615292	0.776218	FALSE	FALSE
6594	ENSG00000214022	REPIN1	7	q36.1	150368189	150374044	0.502308	0.615451	0.776298	FALSE	FALSE
6595	ENSG00000260300	AC009119.2	16	q23.3	83908132	83951445	0.502086	0.615607	0.776434	FALSE	FALSE
6596	ENSG00000112619	PRPH2	6	p21.1	42696600	42722574	0.501429	0.616069	0.776675	FALSE	FALSE
6597	ENSG00000125952	MAX	14	q23.3	65006174	65102695	0.501115	0.61629	0.776811	FALSE	FALSE
6598	ENSG00000125434	SLC25A35	17	p13.1	8287763	8295343	0.498912	0.617842	0.778219	FALSE	FALSE
6599	ENSG00000131015	ULBP2	6	q25.1	149942000	149949235	0.498823	0.617904	0.778237	FALSE	FALSE
6600	ENSG00000212127	TAS2R14	12	p13.2	10937406	11171573	0.497825	0.618607	0.778532	FALSE	FALSE
6601	ENSG00000064547	LPAR2	19	p13.11	19623668	19628930	0.497806	0.618621	0.778532	FALSE	FALSE
6602	ENSG00000151883	PARP8	5	q11.1	50665899	50846522	0.497567	0.61879	0.778561	FALSE	FALSE
6603	ENSG00000157350	ST3GAL2	16	q22.1	70375978	70439237	0.497501	0.618836	0.778561	FALSE	FALSE
6604	ENSG00000232237	ASCL5	1	q32.1	201113953	201127184	0.49722	0.619034	0.778749	FALSE	FALSE
6605	ENSG00000100592	DAAM1	14	q23.1	59188646	59371405	0.497131	0.619097	0.778767	FALSE	FALSE
6606	ENSG00000161642	ZNF385A	12	q13.13	54369133	54391298	0.496972	0.619209	0.778793	FALSE	FALSE
6607	ENSG00000134183	GNAT2	1	p13.3	109603267	109619929	0.496832	0.619307	0.778793	FALSE	FALSE
6608	ENSG00000144485	HES6	2	q37.3	238238267	238240662	0.496716	0.61939	0.778793	FALSE	FALSE
6609	ENSG00000126337	KRT36	17	q21.2	41486136	41492546	0.496691	0.619407	0.778793	FALSE	FALSE
6610	ENSG00000122696	SLC25A51	9	p13.1	37879400	37904353	0.496591	0.619477	0.778821	FALSE	FALSE
6611	ENSG00000164742	ADCY1	7	p12.3	45574140	45723116	0.496407	0.619607	0.778924	FALSE	FALSE
6612	ENSG00000170835	CEL	9	q34.13	133061978	133071861	0.49623	0.619732	0.778982	FALSE	FALSE
6613	ENSG00000133805	AMPD3	11	p15.4	10308313	10507579	0.496151	0.619788	0.778982	FALSE	FALSE
6614	ENSG00000072210	ALDH3A2	17	p11.2	19648136	19677598	0.496093	0.619829	0.778982	FALSE	FALSE
6615	ENSG00000104237	RP1	8	q11.23	54509422	54871720	0.496056	0.619855	0.778982	FALSE	FALSE
6616	ENSG00000185523	SPATA45	1	q32.3	212830141	212847649	0.496	0.619895	0.778982	FALSE	FALSE
6617	ENSG00000148180	GSN	9	q33.2	121207794	121332843	0.495726	0.620088	0.779107	FALSE	FALSE
6618	ENSG00000125691	RPL23	17	q12	38847865	38853843	0.495721	0.620091	0.779107	FALSE	FALSE
6619	ENSG00000205758	CRYZL1	21	q22.11	33589341	33643926	0.495095	0.620533	0.779541	FALSE	FALSE
6620	ENSG00000188505	NCCRP1	19	q13.2	39196961	39201884	0.494405	0.62102	0.779668	FALSE	FALSE
6621	ENSG00000198160	MIER1	1	p31.3	66924895	66988619	0.494271	0.621115	0.779715	FALSE	FALSE
6622	ENSG00000185658	BRWD1	21	q22.2	39184176	39321559	0.493683	0.62153	0.780066	FALSE	FALSE
6623	ENSG00000182183	SHISAL2A	1	p32.3	52633344	52669683	0.49338	0.621744	0.780273	FALSE	FALSE
6624	ENSG00000118454	ANKRD13C	1	p31.1	70260588	70354734	0.493099	0.621943	0.780401	FALSE	FALSE
6625	ENSG00000257046	AC011604.2	12	p12.2	20815674	21090245	0.492955	0.622044	0.780407	FALSE	FALSE
6626	ENSG00000198740	ZNF652	17	q21.33	49289206	49362473	0.492454	0.622398	0.78073	FALSE	FALSE
6627	ENSG00000171503	ETFDH	4	q32.1	158672125	158709623	0.492253	0.62254	0.780848	FALSE	FALSE
6628	ENSG00000136122	BORA	13	q21.33	72727749	72756198	0.492115	0.622638	0.78091	FALSE	FALSE
6629	ENSG00000108786	HSD17B1	17	q21.2	42549214	42555213	0.49204	0.622691	0.780915	FALSE	FALSE
6630	ENSG00000175727	MLXIP	12	q24.31	122078722	122147347	0.4915	0.623073	0.781212	FALSE	FALSE
6631	ENSG00000183166	CALN1	7	q11.22	71779491	72447151	0.491293	0.623219	0.781335	FALSE	FALSE
6632	ENSG00000254901	BORCS8	19	p13.11	19176903	19192591	0.491207	0.62328	0.78135	FALSE	FALSE
6633	ENSG00000106399	RPA3	7	p21.3	7636518	7718607	0.490568	0.623732	0.781795	FALSE	FALSE
6634	ENSG00000138795	LEF1	4	q25	108047545	108168956	0.490466	0.623804	0.781807	FALSE	FALSE
6635	ENSG00000066827	ZFAT	8	q24.22	134477788	134713049	0.489903	0.624203	0.782143	FALSE	FALSE
6636	ENSG00000259030	FPGT-TNNI3K	1	p31.1	74198235	74544393	0.48972	0.624332	0.782184	FALSE	FALSE
6637	ENSG00000160746	ANO10	3	p21.33	43354859	43691594	0.489527	0.624468	0.782294	FALSE	FALSE
6638	ENSG00000171044	XKR6	8	p23.1	10896045	11201366	0.489247	0.624667	0.782482	FALSE	FALSE
6639	ENSG00000111271	ACAD10	12	q24.12	111686056	111757107	0.489059	0.6248	0.782526	FALSE	FALSE
6640	ENSG00000150054	MPP7	10	p12.1	28050993	28334486	0.488534	0.625171	0.782749	FALSE	FALSE
6641	ENSG00000149089	APIP	11	p13	34853094	34916499	0.487637	0.625807	0.783423	FALSE	FALSE
6642	ENSG00000069018	TRPC7	5	q31.1	136213320	136365545	0.487478	0.62592	0.78343	FALSE	FALSE
6643	ENSG00000219626	FAM228B	2	p23.3	24076526	24169640	0.487424	0.625958	0.78343	FALSE	FALSE
6644	ENSG00000111641	NOP2	12	p13.31	6556863	6568691	0.487344	0.626014	0.78344	FALSE	FALSE
6645	ENSG00000095303	PTGS1	9	q33.2	122370530	122395703	0.486613	0.626532	0.783967	FALSE	FALSE
6646	ENSG00000114353	GNAI2	3	p21.31	50226292	50259355	0.486318	0.626742	0.784046	FALSE	FALSE
6647	ENSG00000171988	JMJD1C	10	q21.3	63167221	63521850	0.485982	0.62698	0.784284	FALSE	FALSE
6648	ENSG00000138035	PNPT1	2	p16.1	55634265	55693910	0.485616	0.627239	0.784428	FALSE	FALSE
6649	ENSG00000165171	METTL27	7	q11.23	73834590	73842535	0.48475	0.627854	0.784948	FALSE	FALSE
6650	ENSG00000157259	GATAD1	7	q21.2	92447448	92459432	0.484674	0.627908	0.784948	FALSE	FALSE
6651	ENSG00000187742	SECISBP2	9	q22.2	89318506	89359662	0.484665	0.627914	0.784948	FALSE	FALSE
6652	ENSG00000132517	SLC52A1	17	p13.2	5032600	5052009	0.484548	0.627997	0.784948	FALSE	FALSE
6653	ENSG00000021355	SERPINB1	6	p25.2	2832332	2842006	0.483968	0.628408	0.78534	FALSE	FALSE
6654	ENSG00000140299	BNIP2	15	q22.2	59659146	59689534	0.48305	0.62906	0.786032	FALSE	FALSE
6655	ENSG00000213638	ADAT3	19	p13.3	1905378	1913447	0.482915	0.629156	0.786032	FALSE	FALSE
6656	ENSG00000153162	BMP6	6	p24.3	7726797	7881422	0.482197	0.629666	0.786485	FALSE	FALSE
6657	ENSG00000151572	ANO4	12	q23.1	100717526	101128641	0.48126	0.630331	0.787073	FALSE	FALSE
6658	ENSG00000120693	SMAD9	13	q13.3	36844831	36920765	0.481028	0.630496	0.787218	FALSE	FALSE
6659	ENSG00000101444	AHCY	20	q11.22	34280268	34311802	0.480647	0.630768	0.787468	FALSE	FALSE
6660	ENSG00000166822	TMEM170A	16	q23.1	75443054	75465497	0.479393	0.631659	0.788099	FALSE	FALSE
6661	ENSG00000143774	GUK1	1	q42.13	228139962	228148984	0.479343	0.631694	0.788099	FALSE	FALSE
6662	ENSG00000083812	ZNF324	19	q13.43	58467045	58475436	0.479268	0.631748	0.788099	FALSE	FALSE
6663	ENSG00000171790	SLFNL1	1	p34.2	41015597	41023237	0.479212	0.631788	0.788099	FALSE	FALSE
6664	ENSG00000116455	WDR77	1	p13.2	111439890	111449376	0.478542	0.632265	0.788538	FALSE	FALSE
6665	ENSG00000213741	RPS29	14	q21.3	49570984	49599164	0.478512	0.632286	0.788538	FALSE	FALSE
6666	ENSG00000108389	MTMR4	17	q22	58489529	58517905	0.477869	0.632743	0.788817	FALSE	FALSE
6667	ENSG00000187950	OVCH1	12	p11.22	29412474	29497686	0.477858	0.632751	0.788817	FALSE	FALSE
6668	ENSG00000106771	TMEM245	9	q31.3	109015152	109119945	0.477854	0.632754	0.788817	FALSE	FALSE
6669	ENSG00000135480	KRT7	12	q13.13	52232520	52252186	0.477685	0.632874	0.788906	FALSE	FALSE
6670	ENSG00000012061	ERCC1	19	q13.32	45407333	45478828	0.477281	0.633162	0.789008	FALSE	FALSE
6671	ENSG00000157916	RER1	1	p36.32	2391775	2405444	0.477264	0.633174	0.789008	FALSE	FALSE
6672	ENSG00000139697	SBNO1	12	q24.31	123289109	123364843	0.477227	0.6332	0.789008	FALSE	FALSE
6673	ENSG00000188107	EYS	6	q12	63719980	65707225	0.477077	0.633307	0.78908	FALSE	FALSE
6674	ENSG00000185290	NUPR2	7	p11.2	56114681	56116400	0.476639	0.633619	0.789207	FALSE	FALSE
6675	ENSG00000122420	PTGFR	1	p31.1	78303884	78539749	0.476595	0.633651	0.789207	FALSE	FALSE
6676	ENSG00000126259	KIRREL2	19	q13.12	35855861	35867109	0.476481	0.633731	0.789207	FALSE	FALSE
6677	ENSG00000089597	GANAB	11	q12.3	62624826	62646726	0.476395	0.633793	0.789207	FALSE	FALSE
6678	ENSG00000177462	OR2T8	1	q44	247920252	247921956	0.476256	0.633892	0.789207	FALSE	FALSE
6679	ENSG00000139218	SCAF11	12	q12	45919131	45992120	0.476235	0.633907	0.789207	FALSE	FALSE
6680	ENSG00000163380	LMOD3	3	p14.1	69106872	69123032	0.476024	0.634057	0.789207	FALSE	FALSE
6681	ENSG00000215695	RSC1A1	1	p36.21	15659869	15661722	0.475755	0.634249	0.789218	FALSE	FALSE
6682	ENSG00000151014	NOCT	4	q31.1	139015789	139045939	0.474992	0.634793	0.789658	FALSE	FALSE
6683	ENSG00000174514	MFSD4A	1	q32.1	205568885	205602918	0.47481	0.634923	0.78973	FALSE	FALSE
6684	ENSG00000153944	MSI2	17	q22	57255851	57684685	0.474766	0.634954	0.78973	FALSE	FALSE
6685	ENSG00000157978	LDLRAP1	1	p36.11	25543580	25568886	0.474688	0.63501	0.789738	FALSE	FALSE
6686	ENSG00000023909	GCLM	1	p22.1	93885205	93909456	0.47448	0.635157	0.789862	FALSE	FALSE
6687	ENSG00000213281	NRAS	1	p13.2	114704469	114716894	0.473937	0.635545	0.79016	FALSE	FALSE
6688	ENSG00000182512	GLRX5	14	q32.13	95533503	95544724	0.473862	0.635598	0.790166	FALSE	FALSE
6689	ENSG00000177710	SLC35G5	8	p23.1	11330888	11332208	0.473046	0.63618	0.790707	FALSE	FALSE
6690	ENSG00000118762	PKD2	4	q22.1	88007668	88077777	0.472341	0.636683	0.791201	FALSE	FALSE
6691	ENSG00000132964	CDK8	13	q12.13	26254104	26405238	0.471232	0.637475	0.792011	FALSE	FALSE
6692	ENSG00000107249	GLIS3	9	p24.2	3824127	4348392	0.470579	0.637942	0.79253	FALSE	FALSE
6693	ENSG00000198001	IRAK4	12	q12	43758944	43789543	0.470233	0.638189	0.792759	FALSE	FALSE
6694	ENSG00000085276	MECOM	3	q26.2	169083499	169663618	0.470155	0.638244	0.792759	FALSE	FALSE
6695	ENSG00000081923	ATP8B1	18	q21.31	57646426	57803315	0.469955	0.638387	0.79284	FALSE	FALSE
6696	ENSG00000151650	VENTX	10	q26.3	133237404	133241929	0.469707	0.638564	0.792851	FALSE	FALSE
6697	ENSG00000011007	ELOA	1	p36.11	23743155	23762059	0.469667	0.638593	0.792851	FALSE	FALSE
6698	ENSG00000167202	TBC1D2B	15	q25.1	77984036	78077724	0.469508	0.638707	0.792887	FALSE	FALSE
6699	ENSG00000258989	AL355916.2	14	q23.1	61529128	61657964	0.46949	0.63872	0.792887	FALSE	FALSE
6700	ENSG00000133874	RNF122	8	p12	33547755	33567125	0.469085	0.639009	0.793184	FALSE	FALSE
6701	ENSG00000089916	GPATCH2L	14	q24.3	76151916	76254342	0.468969	0.639091	0.793226	FALSE	FALSE
6702	ENSG00000137478	FCHSD2	11	q13.4	72836745	73142261	0.468834	0.639188	0.793285	FALSE	FALSE
6703	ENSG00000101181	MTG2	20	q13.33	62183029	62203568	0.467814	0.639917	0.794068	FALSE	FALSE
6704	ENSG00000168710	AHCYL1	1	p13.3	109984686	110023741	0.467582	0.640084	0.794107	FALSE	FALSE
6705	ENSG00000255292	AP002884.3	11	q23.1	112086903	112193805	0.467572	0.64009	0.794107	FALSE	FALSE
6706	ENSG00000095015	MAP3K1	5	q11.2	56815574	56896152	0.467564	0.640096	0.794107	FALSE	FALSE
6707	ENSG00000132330	SCLY	2	q37.3	238060889	238099413	0.467105	0.640424	0.794453	FALSE	FALSE
6708	ENSG00000073050	XRCC1	19	q13.31	43543040	43580473	0.466984	0.640511	0.7945	FALSE	FALSE
6709	ENSG00000078900	TP73	1	p36.32	3652520	3736201	0.466638	0.640759	0.794655	FALSE	FALSE
6710	ENSG00000162231	NXF1	11	q12.3	62792123	62806302	0.466609	0.640779	0.794655	FALSE	FALSE
6711	ENSG00000139200	PIANP	12	p13.31	6693792	6700800	0.466388	0.640938	0.794679	FALSE	FALSE
6712	ENSG00000133466	C1QTNF6	22	q12.3	37180167	37199385	0.466338	0.640974	0.794679	FALSE	FALSE
6713	ENSG00000101353	MROH8	20	q11.23	37101226	37179588	0.465915	0.641276	0.794749	FALSE	FALSE
6714	ENSG00000164120	HPGD	4	q34.1	174490177	174523154	0.465823	0.641342	0.794749	FALSE	FALSE
6715	ENSG00000146859	TMEM140	7	q33	135148072	135166215	0.465809	0.641352	0.794749	FALSE	FALSE
6716	ENSG00000123095	BHLHE41	12	p12.1	26120026	26125127	0.465694	0.641435	0.79479	FALSE	FALSE
6717	ENSG00000092094	OSGEP	14	q11.2	20446411	20455105	0.464958	0.641962	0.795321	FALSE	FALSE
6718	ENSG00000256229	ZNF486	19	p12	20167228	20200490	0.464853	0.642036	0.795353	FALSE	FALSE
6719	ENSG00000113273	ARSB	5	q14.1	78777209	78986087	0.464125	0.642558	0.795567	FALSE	FALSE
6720	ENSG00000114395	CYB561D2	3	p21.31	50350695	50358460	0.464111	0.642568	0.795567	FALSE	FALSE
6721	ENSG00000173621	LRFN4	11	q13.2	66856647	66860475	0.463271	0.64317	0.796084	FALSE	FALSE
6722	ENSG00000188162	OTOG	11	p15.1	17547373	17647150	0.463203	0.643219	0.796084	FALSE	FALSE
6723	ENSG00000054179	ENTPD2	9	q34.3	137048098	137054045	0.462465	0.643748	0.796556	FALSE	FALSE
6724	ENSG00000188938	FAM120AOS	9	q22.31	93431441	93453592	0.462103	0.644007	0.796755	FALSE	FALSE
6725	ENSG00000007520	TSR3	16	p13.3	1349240	1351911	0.461282	0.644596	0.797282	FALSE	FALSE
6726	ENSG00000156234	CXCL13	4	q21.1	77511753	77611834	0.461165	0.64468	0.797282	FALSE	FALSE
6727	ENSG00000141971	MVB12A	19	p13.11	17405722	17433724	0.460972	0.644819	0.797392	FALSE	FALSE
6728	ENSG00000144935	TRPC1	3	q23	142724074	142807888	0.46068	0.645028	0.797467	FALSE	FALSE
6729	ENSG00000172379	ARNT2	15	q25.1	80404350	80597937	0.459977	0.645533	0.797957	FALSE	FALSE
6730	ENSG00000008311	AASS	7	q31.32	122075647	122144280	0.459853	0.645621	0.797957	FALSE	FALSE
6731	ENSG00000104852	SNRNP70	19	q13.33	49085419	49108605	0.459853	0.645622	0.797957	FALSE	FALSE
6732	ENSG00000198796	ALPK2	18	q21.32	58481247	58628957	0.459772	0.64568	0.797968	FALSE	FALSE
6733	ENSG00000166387	PPFIBP2	11	p15.4	7513298	7657127	0.459445	0.645915	0.798136	FALSE	FALSE
6734	ENSG00000066455	GOLGA5	14	q32.12	92794231	92839963	0.45933	0.645997	0.798176	FALSE	FALSE
6735	ENSG00000130598	TNNI2	11	p15.5	1838989	1841680	0.459122	0.646147	0.7983	FALSE	FALSE
6736	ENSG00000168297	PXK	3	p14.3	58332880	58426126	0.458039	0.646924	0.799055	FALSE	FALSE
6737	ENSG00000149483	TMEM138	11	q12.2	61362001	61369509	0.457927	0.647005	0.799055	FALSE	FALSE
6738	ENSG00000122644	ARL4A	7	p21.3	12686856	12690934	0.457369	0.647406	0.799389	FALSE	FALSE
6739	ENSG00000142546	NOSIP	19	q13.33	49555711	49590262	0.457312	0.647447	0.799389	FALSE	FALSE
6740	ENSG00000012504	NR1H4	12	q23.1	100473708	100564413	0.456954	0.647704	0.799491	FALSE	FALSE
6741	ENSG00000129071	MBD4	3	q21.3	129430944	129440179	0.455504	0.648747	0.800532	FALSE	FALSE
6742	ENSG00000170909	OSCAR	19	q13.42	54094668	54102692	0.455076	0.649055	0.800811	FALSE	FALSE
6743	ENSG00000166589	CDH16	16	q22.1	66908122	66918984	0.455052	0.649072	0.800811	FALSE	FALSE
6744	ENSG00000172867	KRT2	12	q13.13	52644558	52652164	0.454519	0.649455	0.801039	FALSE	FALSE
6745	ENSG00000089327	FXYD5	19	q13.12	35154730	35169883	0.454306	0.649609	0.801075	FALSE	FALSE
6746	ENSG00000126653	NSRP1	17	q11.2	30115521	30186475	0.454159	0.649715	0.801114	FALSE	FALSE
6747	ENSG00000008277	ADAM22	7	q21.12	87934143	88202889	0.453733	0.650021	0.801358	FALSE	FALSE
6748	ENSG00000220008	LINGO3	19	p13.3	2289784	2292024	0.453191	0.650411	0.801484	FALSE	FALSE
6749	ENSG00000176623	RMDN1	8	q21.3	86468257	86514357	0.453191	0.650411	0.801484	FALSE	FALSE
6750	ENSG00000184208	C22orf46	22	q13.2	41688939	41698136	0.453015	0.650538	0.801547	FALSE	FALSE
6751	ENSG00000156232	WHAMM	15	q25.2	82809628	82836108	0.45267	0.650786	0.80164	FALSE	FALSE
6752	ENSG00000264545	AL359922.1	9	p21.3	21802636	22032986	0.451834	0.651389	0.80226	FALSE	FALSE
6753	ENSG00000147526	TACC1	8	p11.22	38728186	38853028	0.451375	0.651719	0.802484	FALSE	FALSE
6754	ENSG00000171813	PWWP2B	10	q26.3	132397168	132417863	0.451305	0.651769	0.802484	FALSE	FALSE
6755	ENSG00000169241	SLC50A1	1	q22	155135344	155138857	0.450593	0.652283	0.802984	FALSE	FALSE
6756	ENSG00000142794	NBPF3	1	p36.12	21440128	21485005	0.450534	0.652325	0.802984	FALSE	FALSE
6757	ENSG00000134061	CD180	5	q12.3	67179613	67196799	0.450273	0.652514	0.803149	FALSE	FALSE
6758	ENSG00000148942	SLC5A12	11	p14.2	26667019	26723427	0.449672	0.652947	0.803566	FALSE	FALSE
6759	ENSG00000197054	ZNF763	19	p13.2	11965037	11980381	0.449347	0.653181	0.803731	FALSE	FALSE
6760	ENSG00000120800	UTP20	12	q23.2	101280109	101386616	0.448588	0.653729	0.804222	FALSE	FALSE
6761	ENSG00000162576	MXRA8	1	p36.33	1352689	1361777	0.448066	0.654105	0.804313	FALSE	FALSE
6762	ENSG00000204572	KRTAP5-10	11	q13.4	71565563	71566738	0.448047	0.654119	0.804313	FALSE	FALSE
6763	ENSG00000113360	DROSHA	5	p13.3	31400497	31532196	0.446645	0.655132	0.805209	FALSE	FALSE
6764	ENSG00000133321	RARRES3	11	q12.3	63536809	63546462	0.446578	0.65518	0.805209	FALSE	FALSE
6765	ENSG00000132670	PTPRA	20	p13	2864184	3039076	0.446481	0.65525	0.805214	FALSE	FALSE
6766	ENSG00000105404	RABAC1	19	q13.2	41956681	41959390	0.446435	0.655283	0.805214	FALSE	FALSE
6767	ENSG00000173535	TNFRSF10C	8	p21.3	23102590	23117437	0.44609	0.655532	0.805391	FALSE	FALSE
6768	ENSG00000175756	AURKAIP1	1	p36.33	1373730	1375495	0.445956	0.655629	0.805393	FALSE	FALSE
6769	ENSG00000206190	ATP10A	15	q12	25677273	25865172	0.445365	0.656056	0.80555	FALSE	FALSE
6770	ENSG00000198520	ARMH1	1	p34.1	44674692	44725591	0.445188	0.656184	0.805593	FALSE	FALSE
6771	ENSG00000154099	DNAAF1	16	q24.1	84145287	84178767	0.44514	0.656218	0.805593	FALSE	FALSE
6772	ENSG00000111700	SLCO1B3	12	p12.2	20810702	20916911	0.444374	0.656772	0.806026	FALSE	FALSE
6773	ENSG00000137824	RMDN3	15	q15.1	40735884	40755851	0.444344	0.656794	0.806026	FALSE	FALSE
6774	ENSG00000188501	LCTL	15	q22.31	66547179	66565979	0.444025	0.657024	0.806177	FALSE	FALSE
6775	ENSG00000134899	ERCC5	13	q33.1	102807146	102876001	0.443967	0.657067	0.806177	FALSE	FALSE
6776	ENSG00000206579	XKR4	8	q12.1	55102389	55542054	0.443875	0.657133	0.806177	FALSE	FALSE
6777	ENSG00000186635	ARAP1	11	q13.4	72685069	72793599	0.443261	0.657577	0.806436	FALSE	FALSE
6778	ENSG00000122859	NEUROG3	10	q22.1	69571698	69573238	0.443184	0.657633	0.806443	FALSE	FALSE
6779	ENSG00000197933	ZNF823	19	p13.2	11721265	11739009	0.442955	0.657798	0.806524	FALSE	FALSE
6780	ENSG00000163918	RFC4	3	q27.3	186789880	186807058	0.442738	0.657956	0.806655	FALSE	FALSE
6781	ENSG00000161640	SIGLEC11	19	q13.33	49948985	49961172	0.441577	0.658795	0.807461	FALSE	FALSE
6782	ENSG00000138678	GPAT3	4	q21.23	83535914	83605875	0.441553	0.658813	0.807461	FALSE	FALSE
6783	ENSG00000099377	HSD3B7	16	p11.2	30985207	30989152	0.441066	0.659165	0.807631	FALSE	FALSE
6784	ENSG00000121964	GTDC1	2	q22.3	143938068	144332568	0.441015	0.659202	0.807631	FALSE	FALSE
6785	ENSG00000127554	GFER	16	p13.3	1984207	1987749	0.440436	0.659621	0.807994	FALSE	FALSE
6786	ENSG00000101084	RAB5IF	20	q11.23	36605734	36612557	0.439842	0.660052	0.808304	FALSE	FALSE
6787	ENSG00000132749	TESMIN	11	q13.3	68707440	68751564	0.439423	0.660355	0.808369	FALSE	FALSE
6788	ENSG00000132361	CLUH	17	p13.3	2689386	2712663	0.438731	0.660857	0.80886	FALSE	FALSE
6789	ENSG00000072042	RDH11	14	q24.1	67676801	67695814	0.438482	0.661037	0.808958	FALSE	FALSE
6790	ENSG00000138777	PPA2	4	q24	105369077	105474081	0.438354	0.661129	0.80901	FALSE	FALSE
6791	ENSG00000151893	CACUL1	10	q26.11	118674167	118755249	0.438008	0.661381	0.809172	FALSE	FALSE
6792	ENSG00000166912	MTMR10	15	q13.3	30938941	30991607	0.437895	0.661462	0.809172	FALSE	FALSE
6793	ENSG00000153048	CARHSP1	16	p13.2	8852942	8869012	0.43729	0.661901	0.809464	FALSE	FALSE
6794	ENSG00000141994	DUS3L	19	p13.3	5784832	5791238	0.436813	0.662247	0.809703	FALSE	FALSE
6795	ENSG00000132000	PODNL1	19	p13.12	13931187	13953392	0.436636	0.662375	0.809737	FALSE	FALSE
6796	ENSG00000178585	CTNNBIP1	1	p36.22	9848276	9910336	0.436276	0.662637	0.809911	FALSE	FALSE
6797	ENSG00000183828	NUDT14	14	q32.33	105172938	105181323	0.435942	0.662879	0.809911	FALSE	FALSE
6798	ENSG00000158109	TPRG1L	1	p36.32	3625002	3630127	0.435752	0.663017	0.809911	FALSE	FALSE
6799	ENSG00000081818	PCDHB4	5	q31.3	141121799	141125623	0.435643	0.663096	0.809911	FALSE	FALSE
6800	ENSG00000073737	DHRS9	2	q31.1	169064789	169096167	0.43561	0.663119	0.809911	FALSE	FALSE
6801	ENSG00000131944	FAAP24	19	q13.11	32972209	32978222	0.435464	0.663226	0.809979	FALSE	FALSE
6802	ENSG00000105298	CACTIN	19	p13.3	3610641	3626815	0.435183	0.66343	0.810079	FALSE	FALSE
6803	ENSG00000111816	FRK	6	q22.1	115931149	116060758	0.433396	0.664727	0.810922	FALSE	FALSE
6804	ENSG00000065802	ASB1	2	q37.3	238426742	238452250	0.433241	0.66484	0.810922	FALSE	FALSE
6805	ENSG00000183624	HMCES	3	q21.3	129278828	129306186	0.433199	0.664871	0.810922	FALSE	FALSE
6806	ENSG00000108839	ALOX12	17	p13.1	6996065	7010736	0.433128	0.664922	0.810922	FALSE	FALSE
6807	ENSG00000198668	CALM1	14	q32.11	90396502	90408261	0.432781	0.665174	0.811086	FALSE	FALSE
6808	ENSG00000168763	CNNM3	2	q11.2	96816245	96833911	0.432181	0.66561	0.811449	FALSE	FALSE
6809	ENSG00000204161	TMEM273	10	q11.23	49154725	49188585	0.431397	0.66618	0.811833	FALSE	FALSE
6810	ENSG00000173436	MINOS1	1	p36.13	19484403	19629821	0.431208	0.666317	0.811851	FALSE	FALSE
6811	ENSG00000141577	CEP131	17	q25.3	81189593	81222999	0.430936	0.666515	0.81203	FALSE	FALSE
6812	ENSG00000173153	ESRRA	11	q13.1	64305572	64316743	0.43049	0.666839	0.812242	FALSE	FALSE
6813	ENSG00000272897	AL109827.1	20	q11.22	35632340	35674544	0.429665	0.66744	0.812744	FALSE	FALSE
6814	ENSG00000217930	PAM16	16	p13.3	4331549	4355607	0.429062	0.667878	0.813006	FALSE	FALSE
6815	ENSG00000162992	NEUROD1	2	q31.3	181673088	181680876	0.429017	0.667911	0.813006	FALSE	FALSE
6816	ENSG00000188056	TREML4	6	p21.1	41228324	41238882	0.428928	0.667976	0.813006	FALSE	FALSE
6817	ENSG00000136490	LIMD2	17	q23.3	63695902	63701172	0.428895	0.667999	0.813006	FALSE	FALSE
6818	ENSG00000163464	CXCR1	2	q35	218162845	218166995	0.428615	0.668204	0.813006	FALSE	FALSE
6819	ENSG00000198732	SMOC1	14	q24.2	69854131	70032366	0.428608	0.668208	0.813006	FALSE	FALSE
6820	ENSG00000148840	PPRC1	10	q24.32	102132994	102150331	0.428471	0.668308	0.813006	FALSE	FALSE
6821	ENSG00000163659	TIPARP	3	q25.31	156673235	156706770	0.428401	0.668359	0.813006	FALSE	FALSE
6822	ENSG00000109436	TBC1D9	4	q31.21	140620765	140756120	0.428056	0.668611	0.813172	FALSE	FALSE
6823	ENSG00000267796	LIN37	19	q13.12	35748361	35754519	0.427858	0.668754	0.813286	FALSE	FALSE
6824	ENSG00000134852	CLOCK	4	q12	55427903	55547138	0.427687	0.668879	0.813376	FALSE	FALSE
6825	ENSG00000155542	SETD9	5	q11.2	56909260	56925532	0.426553	0.669705	0.813776	FALSE	FALSE
6826	ENSG00000175857	GAPT	5	q11.2	58491435	58497090	0.426546	0.66971	0.813776	FALSE	FALSE
6827	ENSG00000172037	LAMB2	3	p21.31	49121114	49133118	0.426505	0.66974	0.813776	FALSE	FALSE
6828	ENSG00000104969	SGTA	19	p13.3	2754714	2783371	0.426475	0.669762	0.813776	FALSE	FALSE
6829	ENSG00000157833	GAREM2	2	p23.3	26173091	26189663	0.426436	0.66979	0.813776	FALSE	FALSE
6830	ENSG00000076554	TPD52	8	q21.13	80034745	80231232	0.426295	0.669893	0.813776	FALSE	FALSE
6831	ENSG00000111199	TRPV4	12	q24.11	109783085	109833401	0.425697	0.670328	0.814102	FALSE	FALSE
6832	ENSG00000185504	FAAP100	17	q25.3	81539885	81553961	0.425613	0.67039	0.814102	FALSE	FALSE
6833	ENSG00000165914	TTC7B	14	q32.11	90524564	90816479	0.425484	0.670484	0.814102	FALSE	FALSE
6834	ENSG00000137145	DENND4C	9	p22.1	19230435	19373545	0.425278	0.670634	0.814114	FALSE	FALSE
6835	ENSG00000127588	GNG13	16	p13.3	798041	800733	0.425263	0.670645	0.814114	FALSE	FALSE
6836	ENSG00000164180	TMEM161B	5	q14.3	88189633	88269476	0.423818	0.671699	0.814964	FALSE	FALSE
6837	ENSG00000248592	TMEM110-MUSTN1	3	p21.1	52833121	52897562	0.423631	0.671835	0.814973	FALSE	FALSE
6838	ENSG00000108100	CCNY	10	p11.21	35247025	35572669	0.423621	0.671842	0.814973	FALSE	FALSE
6839	ENSG00000166828	SCNN1G	16	p12.2	23182715	23216883	0.4236	0.671858	0.814973	FALSE	FALSE
6840	ENSG00000033627	ATP6V0A1	17	q21.2	42458844	42522611	0.42338	0.672018	0.815098	FALSE	FALSE
6841	ENSG00000077254	USP33	1	p31.1	77695987	77759852	0.42309	0.67223	0.815137	FALSE	FALSE
6842	ENSG00000174996	KLC2	11	q13.2	66257294	66267860	0.422706	0.67251	0.815292	FALSE	FALSE
6843	ENSG00000100099	HPS4	22	q12.1	26443423	26483837	0.422472	0.672681	0.815297	FALSE	FALSE
6844	ENSG00000185467	KPNA7	7	q22.1	99173574	99207506	0.422413	0.672723	0.815297	FALSE	FALSE
6845	ENSG00000139644	TMBIM6	12	q13.12	49707725	49764934	0.422224	0.672861	0.815297	FALSE	FALSE
6846	ENSG00000198056	PRIM1	12	q13.3	56731596	56752373	0.422086	0.672963	0.815297	FALSE	FALSE
6847	ENSG00000135148	TRAFD1	12	q24.13	112125501	112153609	0.422057	0.672983	0.815297	FALSE	FALSE
6848	ENSG00000239306	RBM14	11	q13.2	66616582	66627347	0.421691	0.67325	0.815468	FALSE	FALSE
6849	ENSG00000154723	ATP5PF	21	q21.3	25716503	25735673	0.421656	0.673276	0.815468	FALSE	FALSE
6850	ENSG00000259224	SLC35G6	17	p13.1	7481332	7483496	0.421306	0.673531	0.815593	FALSE	FALSE
6851	ENSG00000130487	KLHDC7B	22	q13.33	50545891	50551023	0.420959	0.673785	0.815673	FALSE	FALSE
6852	ENSG00000124496	TRERF1	6	p21.1	42224931	42452051	0.420579	0.674063	0.815747	FALSE	FALSE
6853	ENSG00000259522	AL136295.4	14	q12	24180395	24190416	0.42016	0.674368	0.815934	FALSE	FALSE
6854	ENSG00000083720	OXCT1	5	p13.1	41730065	41870519	0.419536	0.674824	0.816363	FALSE	FALSE
6855	ENSG00000066651	TRMT11	6	q22.32	125986430	126203817	0.419153	0.675104	0.816541	FALSE	FALSE
6856	ENSG00000155975	VPS37A	8	p22	17246571	17302427	0.41882	0.675348	0.816627	FALSE	FALSE
6857	ENSG00000166292	TMEM100	17	q22	55719627	55732121	0.418681	0.675449	0.816627	FALSE	FALSE
6858	ENSG00000141979	AC008764.1	19	p13.11	16479067	16628204	0.418545	0.675549	0.816627	FALSE	FALSE
6859	ENSG00000100721	TCL1A	14	q32.13	95709967	95714196	0.418298	0.675729	0.816726	FALSE	FALSE
6860	ENSG00000074410	CA12	15	q22.2	63321378	63382161	0.418193	0.675806	0.816726	FALSE	FALSE
6861	ENSG00000184465	WDR27	6	q27	169457212	169702067	0.418156	0.675833	0.816726	FALSE	FALSE
6862	ENSG00000185261	KIAA0825	5	q15	94152966	94618597	0.417554	0.676273	0.817013	FALSE	FALSE
6863	ENSG00000180901	KCTD2	17	q25.1	75032575	75065889	0.417529	0.676292	0.817013	FALSE	FALSE
6864	ENSG00000137270	GCM1	6	p12.1	53126964	53148829	0.417485	0.676323	0.817013	FALSE	FALSE
6865	ENSG00000172348	RCAN2	6	p12.3	46220736	46491972	0.417255	0.676492	0.817094	FALSE	FALSE
6866	ENSG00000106327	TFR2	7	q22.1	100620416	100642779	0.416578	0.676987	0.817631	FALSE	FALSE
6867	ENSG00000242950	ERVW-1	7	q21.2	92468380	92477986	0.415895	0.677487	0.818052	FALSE	FALSE
6868	ENSG00000170522	ELOVL6	4	q25	110045846	110199199	0.415558	0.677734	0.818227	FALSE	FALSE
6869	ENSG00000122378	PRXL2A	10	q23.1	80407829	80437115	0.415301	0.677922	0.818286	FALSE	FALSE
6870	ENSG00000180667	YOD1	1	q32.1	207043849	207052980	0.414864	0.678241	0.818534	FALSE	FALSE
6871	ENSG00000106031	HOXA13	7	p15.2	27193503	27200106	0.414403	0.678579	0.818785	FALSE	FALSE
6872	ENSG00000171174	RBKS	2	p23.2	27781364	27891098	0.413093	0.679539	0.819548	FALSE	FALSE
6873	ENSG00000154165	GPR15	3	q11.2	98531899	98533150	0.412194	0.680198	0.820107	FALSE	FALSE
6874	ENSG00000144524	COPS7B	2	q37.1	231781671	231809254	0.412183	0.680206	0.820107	FALSE	FALSE
6875	ENSG00000196449	YRDC	1	p34.3	37802944	37808185	0.411985	0.680351	0.820154	FALSE	FALSE
6876	ENSG00000109016	DHRS7B	17	p11.2	21123364	21193265	0.411922	0.680396	0.820154	FALSE	FALSE
6877	ENSG00000083067	TRPM3	9	q21.13	70529063	71446904	0.411421	0.680764	0.820344	FALSE	FALSE
6878	ENSG00000185104	FAF1	1	p32.3	50437028	50960263	0.411298	0.680854	0.820344	FALSE	FALSE
6879	ENSG00000004660	CAMKK1	17	p13.2	3860315	3894891	0.41124	0.680896	0.820344	FALSE	FALSE
6880	ENSG00000185272	RBM11	21	q11.2	14216130	14228372	0.411217	0.680913	0.820344	FALSE	FALSE
6881	ENSG00000005810	MYCBP2	13	q22.3	77044655	77327050	0.41108	0.681014	0.820344	FALSE	FALSE
6882	ENSG00000167766	ZNF83	19	q13.41	52594060	52690496	0.411056	0.681032	0.820344	FALSE	FALSE
6883	ENSG00000165119	HNRNPK	9	q21.32	83968083	83980616	0.411014	0.681062	0.820344	FALSE	FALSE
6884	ENSG00000173376	NDNF	4	q27	121035613	121073021	0.410521	0.681424	0.820599	FALSE	FALSE
6885	ENSG00000188282	RUFY4	2	q35	218034960	218090581	0.41024	0.68163	0.820599	FALSE	FALSE
6886	ENSG00000135698	MPHOSPH6	16	q23.3	82147798	82170226	0.410111	0.681724	0.820652	FALSE	FALSE
6887	ENSG00000103249	CLCN7	16	p13.3	1444934	1475580	0.410029	0.681785	0.820663	FALSE	FALSE
6888	ENSG00000087338	GMCL1	2	p13.3	69829642	69881396	0.409846	0.681919	0.820701	FALSE	FALSE
6889	ENSG00000256453	DND1	5	q31.3	140670794	140673586	0.409723	0.682009	0.820701	FALSE	FALSE
6890	ENSG00000103199	ZNF500	16	p13.3	4748239	4767624	0.40957	0.682121	0.820701	FALSE	FALSE
6891	ENSG00000188596	CFAP54	12	q23.1	96489571	96875555	0.409367	0.68227	0.820767	FALSE	FALSE
6892	ENSG00000135773	CAPN9	1	q42.2	230747384	230802003	0.409357	0.682277	0.820767	FALSE	FALSE
6893	ENSG00000100079	LGALS2	22	q13.1	37570246	37582616	0.40891	0.682605	0.8211	FALSE	FALSE
6894	ENSG00000167994	RAB3IL1	11	q12.3	61897301	61920269	0.408515	0.682896	0.821266	FALSE	FALSE
6895	ENSG00000141380	SS18	18	q11.2	26016253	26091217	0.408271	0.683075	0.82142	FALSE	FALSE
6896	ENSG00000106868	SUSD1	9	q32	112040785	112175408	0.407448	0.683679	0.821901	FALSE	FALSE
6897	ENSG00000219438	FAM19A5	22	q13.32	48489460	48850912	0.407331	0.683765	0.821918	FALSE	FALSE
6898	ENSG00000267680	ZNF224	19	q13.31	44094339	44109886	0.407245	0.683828	0.821918	FALSE	FALSE
6899	ENSG00000177409	SAMD9L	7	q21.2	93130055	93148369	0.407222	0.683845	0.821918	FALSE	FALSE
6900	ENSG00000165810	BTNL9	5	q35.3	181040225	181061523	0.406998	0.684009	0.822023	FALSE	FALSE
6901	ENSG00000185758	CLDN24	4	q35.1	183321764	183322426	0.406963	0.684035	0.822023	FALSE	FALSE
6902	ENSG00000122870	BICC1	10	q21.1	58513140	58831437	0.40661	0.684294	0.822071	FALSE	FALSE
6903	ENSG00000273269	AC073283.3	2	p21	47065941	47176511	0.405997	0.684744	0.822479	FALSE	FALSE
6904	ENSG00000272921	AC005832.4	12	p13.32	4604944	4662643	0.405767	0.684913	0.822479	FALSE	FALSE
6905	ENSG00000163558	PRKCI	3	q26.2	170222365	170305981	0.405699	0.684963	0.822479	FALSE	FALSE
6906	ENSG00000132004	FBXW9	19	p13.13	12688053	12696643	0.405627	0.685016	0.822479	FALSE	FALSE
6907	ENSG00000131475	VPS25	17	q21.2	42773436	42779599	0.405416	0.685172	0.822509	FALSE	FALSE
6908	ENSG00000134056	MRPS36	5	q13.2	69217760	69230129	0.405332	0.685233	0.822509	FALSE	FALSE
6909	ENSG00000123685	BATF3	1	q32.3	212686418	212699985	0.405303	0.685255	0.822509	FALSE	FALSE
6910	ENSG00000116183	PAPPA2	1	q25.2	176463171	176845605	0.40447	0.685867	0.823	FALSE	FALSE
6911	ENSG00000132604	TERF2	16	q22.1	69355561	69408571	0.404329	0.685971	0.823063	FALSE	FALSE
6912	ENSG00000133731	IMPA1	8	q21.13	81657961	81686693	0.403478	0.686597	0.823672	FALSE	FALSE
6913	ENSG00000249222	ATP5MGL	22	q13.2	42639803	42640601	0.403431	0.686632	0.823672	FALSE	FALSE
6914	ENSG00000011347	SYT7	11	q12.2	61515313	61581148	0.403315	0.686716	0.823713	FALSE	FALSE
6915	ENSG00000134265	NAPG	18	p11.22	10525905	10552761	0.403103	0.686872	0.823724	FALSE	FALSE
6916	ENSG00000157881	PANK4	1	p36.32	2508533	2526628	0.403025	0.68693	0.823724	FALSE	FALSE
6917	ENSG00000108312	UBTF	17	q21.31	44205033	44221626	0.402747	0.687134	0.823824	FALSE	FALSE
6918	ENSG00000204176	SYT15	10	q11.22	46578217	46594173	0.402651	0.687205	0.823824	FALSE	FALSE
6919	ENSG00000169126	ARMC4	10	p12.1	27812164	27999048	0.402565	0.687268	0.823824	FALSE	FALSE
6920	ENSG00000136813	ECPAS	9	q31.3	111360692	111484745	0.402487	0.687325	0.823824	FALSE	FALSE
6921	ENSG00000133247	KMT5C	19	q13.42	55339853	55348120	0.402458	0.687347	0.823824	FALSE	FALSE
6922	ENSG00000116586	LAMTOR2	1	q22	156054752	156058510	0.402435	0.687364	0.823824	FALSE	FALSE
6923	ENSG00000101470	TNNC2	20	q13.12	45823214	45833745	0.402351	0.687425	0.823829	FALSE	FALSE
6924	ENSG00000070367	EXOC5	14	q22.3	57200507	57269008	0.400154	0.689043	0.82531	FALSE	FALSE
6925	ENSG00000267168	AC005837.2	17	q25.1	76732978	76738522	0.400128	0.689062	0.82531	FALSE	FALSE
6926	ENSG00000131495	NDUFA2	5	q31.3	140638740	140647785	0.400078	0.689099	0.82531	FALSE	FALSE
6927	ENSG00000130383	FUT5	19	p13.3	5865826	5870540	0.399638	0.689423	0.825547	FALSE	FALSE
6928	ENSG00000158604	TMED4	7	p13	44577894	44582287	0.399609	0.689445	0.825547	FALSE	FALSE
6929	ENSG00000104432	IL7	8	q21.13	78675743	78805523	0.399391	0.689605	0.825552	FALSE	FALSE
6930	ENSG00000173261	PLAC8L1	5	q32	146084386	146104369	0.399287	0.689682	0.825552	FALSE	FALSE
6931	ENSG00000173578	XCR1	3	p21.31	46017024	46027742	0.39875	0.690078	0.825871	FALSE	FALSE
6932	ENSG00000131446	MGAT1	5	q35.3	180784782	180815652	0.398263	0.690436	0.8262	FALSE	FALSE
6933	ENSG00000267545	AC005779.2	19	q13.32	45179822	45202444	0.397865	0.69073	0.826378	FALSE	FALSE
6934	ENSG00000228300	C19orf24	19	p13.3	1275438	1279249	0.397344	0.691114	0.826629	FALSE	FALSE
6935	ENSG00000099622	CIRBP	19	p13.3	1259384	1274880	0.39734	0.691117	0.826629	FALSE	FALSE
6936	ENSG00000117877	CD3EAP	19	q13.32	45406209	45410766	0.396876	0.691459	0.82676	FALSE	FALSE
6937	ENSG00000183734	ASCL2	11	p15.5	2268495	2270952	0.396315	0.691873	0.827132	FALSE	FALSE
6938	ENSG00000137204	SLC22A7	6	p21.1	43295694	43305538	0.395023	0.692826	0.828026	FALSE	FALSE
6939	ENSG00000141744	PNMT	17	q12	39667981	39670475	0.394391	0.693292	0.828461	FALSE	FALSE
6940	ENSG00000152082	MZT2B	2	q21.1	130181737	130190729	0.394079	0.693523	0.828675	FALSE	FALSE
6941	ENSG00000165794	SLC39A2	14	q11.2	20999255	21001871	0.392835	0.694441	0.82965	FALSE	FALSE
6942	ENSG00000258674	AC011448.1	19	p13.11	19516227	19536076	0.392478	0.694705	0.829844	FALSE	FALSE
6943	ENSG00000171368	TPPP	5	p15.33	659862	693395	0.392476	0.694707	0.829844	FALSE	FALSE
6944	ENSG00000184897	H1FX	3	q21.3	129314771	129316277	0.392178	0.694927	0.830046	FALSE	FALSE
6945	ENSG00000170876	TMEM43	3	p25.1	14124940	14143679	0.391696	0.695283	0.830279	FALSE	FALSE
6946	ENSG00000180834	MAP6D1	3	q27.1	183815876	183825594	0.391661	0.695309	0.830279	FALSE	FALSE
6947	ENSG00000132780	NASP	1	p34.1	45583846	45618904	0.391362	0.69553	0.830331	FALSE	FALSE
6948	ENSG00000117868	ESYT2	7	q36.3	158730995	158830253	0.390918	0.695858	0.830543	FALSE	FALSE
6949	ENSG00000257446	ZNF878	19	p13.2	12043805	12052939	0.390625	0.696074	0.83074	FALSE	FALSE
6950	ENSG00000115963	RND3	2	q23.3	150468195	150539011	0.390321	0.696299	0.830763	FALSE	FALSE
6951	ENSG00000159871	LYPD5	19	q13.31	43795929	43827206	0.39019	0.696396	0.830767	FALSE	FALSE
6952	ENSG00000104299	INTS9	8	p21.1	28767661	28890242	0.390101	0.696462	0.830767	FALSE	FALSE
6953	ENSG00000065268	WDR18	19	p13.3	984271	998438	0.389941	0.69658	0.830767	FALSE	FALSE
6954	ENSG00000117020	AKT3	1	q44	243488233	243851079	0.389899	0.696611	0.830767	FALSE	FALSE
6955	ENSG00000175324	LSM1	8	p11.23	38163321	38176730	0.389468	0.69693	0.831024	FALSE	FALSE
6956	ENSG00000166164	BRD7	16	q12.1	50313487	50368934	0.388524	0.697628	0.831673	FALSE	FALSE
6957	ENSG00000163803	PLB1	2	p23.2	28457145	28643788	0.387896	0.698093	0.832165	FALSE	FALSE
6958	ENSG00000008118	CAMK1G	1	q32.2	209583717	209613938	0.387294	0.698538	0.832456	FALSE	FALSE
6959	ENSG00000110777	POU2AF1	11	q23.1	111352252	111455630	0.38712	0.698667	0.832458	FALSE	FALSE
6960	ENSG00000197785	ATAD3A	1	p36.33	1512151	1534687	0.387019	0.698742	0.832458	FALSE	FALSE
6961	ENSG00000010244	ZNF207	17	q11.2	32350117	32381886	0.386937	0.698803	0.832458	FALSE	FALSE
6962	ENSG00000132141	CCT6B	17	q12	34927859	34981078	0.386323	0.699258	0.832869	FALSE	FALSE
6963	ENSG00000243509	TNFRSF6B	20	q13.33	63696651	63698684	0.386262	0.699302	0.832869	FALSE	FALSE
6964	ENSG00000152766	ANKRD22	10	q23.31	88822132	88851818	0.385459	0.699897	0.833393	FALSE	FALSE
6965	ENSG00000189266	PNRC2	1	p36.11	23956839	23963462	0.385374	0.69996	0.833407	FALSE	FALSE
6966	ENSG00000011105	TSPAN9	12	p13.33	3077355	3286564	0.385246	0.700055	0.833458	FALSE	FALSE
6967	ENSG00000119689	DLST	14	q24.3	74881891	74903745	0.385079	0.700179	0.833544	FALSE	FALSE
6968	ENSG00000068305	MEF2A	15	q26.3	99565417	99716466	0.384698	0.700461	0.833819	FALSE	FALSE
6969	ENSG00000146021	KLHL3	5	q31.2	137617500	137736090	0.384146	0.70087	0.834244	FALSE	FALSE
6970	ENSG00000115241	PPM1G	2	p23.3	27381194	27409687	0.384069	0.700928	0.834251	FALSE	FALSE
6971	ENSG00000155729	KCTD18	2	q33.1	200488952	200519784	0.383655	0.701234	0.834423	FALSE	FALSE
6972	ENSG00000100385	IL2RB	22	q12.3	37125838	37175054	0.383604	0.701272	0.834423	FALSE	FALSE
6973	ENSG00000117450	PRDX1	1	p34.1	45511036	45523047	0.383455	0.701383	0.834423	FALSE	FALSE
6974	ENSG00000182866	LCK	1	p35.2	32251239	32286165	0.38327	0.70152	0.83449	FALSE	FALSE
6975	ENSG00000169715	MT1E	16	q13	56625475	56627112	0.382357	0.702196	0.834933	FALSE	FALSE
6976	ENSG00000127743	IL17B	5	q32	149371324	149404202	0.382319	0.702225	0.834933	FALSE	FALSE
6977	ENSG00000161664	ASB16	17	q21.31	44170447	44179083	0.382043	0.702429	0.835105	FALSE	FALSE
6978	ENSG00000158816	VWA5B1	1	p36.12	20290919	20354894	0.381452	0.702868	0.835205	FALSE	FALSE
6979	ENSG00000108387	SEPT4	17	q22	58520250	58540818	0.38123	0.703033	0.83534	FALSE	FALSE
6980	ENSG00000169397	RNASE3	14	q11.2	20891399	20892348	0.380677	0.703443	0.835558	FALSE	FALSE
6981	ENSG00000187944	C2orf66	2	q33.1	196805002	196810276	0.380441	0.703618	0.835641	FALSE	FALSE
6982	ENSG00000162009	SSTR5	16	p13.3	1078781	1080142	0.3804	0.703648	0.835641	FALSE	FALSE
6983	ENSG00000169105	CHST14	15	q15.1	40470998	40474571	0.379785	0.704105	0.836035	FALSE	FALSE
6984	ENSG00000137959	IFI44L	1	p31.1	78619922	78646145	0.379719	0.704154	0.836035	FALSE	FALSE
6985	ENSG00000196365	LONP1	19	p13.3	5691834	5720572	0.379648	0.704206	0.836035	FALSE	FALSE
6986	ENSG00000106804	C5	9	q33.2	120952335	121050276	0.377946	0.705471	0.837066	FALSE	FALSE
6987	ENSG00000028310	BRD9	5	p15.33	850291	892824	0.377504	0.705799	0.837394	FALSE	FALSE
6988	ENSG00000168685	IL7R	5	p13.2	35852695	35879603	0.377421	0.705861	0.837405	FALSE	FALSE
6989	ENSG00000163513	TGFBR2	3	p24.1	30606502	30694142	0.37698	0.706189	0.837709	FALSE	FALSE
6990	ENSG00000145916	RMND5B	5	q35.3	178130996	178150565	0.376864	0.706275	0.837709	FALSE	FALSE
6991	ENSG00000182318	ZSCAN22	19	q13.43	58327019	58342332	0.376811	0.706314	0.837709	FALSE	FALSE
6992	ENSG00000085514	PILRA	7	q22.1	100367530	100400099	0.376499	0.706546	0.837911	FALSE	FALSE
6993	ENSG00000240204	SMKR1	7	q32.1	129502479	129512932	0.376034	0.706892	0.838198	FALSE	FALSE
6994	ENSG00000168454	TXNDC2	18	p11.22	9885726	9889275	0.375795	0.707069	0.838346	FALSE	FALSE
6995	ENSG00000130751	NPAS1	19	q13.32	47019820	47045775	0.375703	0.707138	0.838367	FALSE	FALSE
6996	ENSG00000124731	TREM1	6	p21.1	41267926	41286719	0.375359	0.707394	0.838546	FALSE	FALSE
6997	ENSG00000103245	CIAO3	16	p13.3	729753	741329	0.375285	0.707448	0.83855	FALSE	FALSE
6998	ENSG00000105499	PLA2G4C	19	q13.33	48047843	48110817	0.374926	0.707716	0.838743	FALSE	FALSE
6999	ENSG00000145416	MARCH1	4	q32.3	163524298	164384050	0.373624	0.708684	0.839645	FALSE	FALSE
7000	ENSG00000219073	CELA3B	1	p36.12	21977021	21998642	0.373338	0.708897	0.839723	FALSE	FALSE
7001	ENSG00000127928	GNGT1	7	q21.3	93591573	93911265	0.373325	0.708906	0.839723	FALSE	FALSE
7002	ENSG00000132763	MMACHC	1	p34.1	45500053	45513382	0.372744	0.709339	0.840088	FALSE	FALSE
7003	ENSG00000154429	CCSAP	1	q42.13	229321005	229343294	0.37269	0.709379	0.840088	FALSE	FALSE
7004	ENSG00000113318	MSH3	5	q14.1	80654648	80876460	0.372561	0.709475	0.840088	FALSE	FALSE
7005	ENSG00000169228	RAB24	5	q35.3	177301198	177303744	0.372388	0.709604	0.840106	FALSE	FALSE
7006	ENSG00000105372	RPS19	19	q13.2	41859918	41872926	0.371797	0.710044	0.840516	FALSE	FALSE
7007	ENSG00000138639	ARHGAP24	4	q21.23	85475114	86002670	0.371685	0.710127	0.840552	FALSE	FALSE
7008	ENSG00000148057	IDNK	9	q21.32	83623049	83644130	0.371474	0.710284	0.84061	FALSE	FALSE
7009	ENSG00000249437	NAIP	5	q13.2	70968483	71025114	0.37141	0.710332	0.84061	FALSE	FALSE
7010	ENSG00000166796	LDHC	11	p15.1	18412307	18452058	0.370238	0.711205	0.84152	FALSE	FALSE
7011	ENSG00000130254	SAFB2	19	p13.3	5586999	5624046	0.369746	0.711572	0.841877	FALSE	FALSE
7012	ENSG00000139631	CSAD	12	q13.13	53157663	53180909	0.369642	0.71165	0.841877	FALSE	FALSE
7013	ENSG00000213380	COG8	16	q22.1	69320140	69339667	0.369121	0.712037	0.842061	FALSE	FALSE
7014	ENSG00000122779	TRIM24	7	q33	138460334	138589993	0.368844	0.712244	0.842192	FALSE	FALSE
7015	ENSG00000116731	PRDM2	1	p36.21	13700198	13825079	0.368762	0.712305	0.842192	FALSE	FALSE
7016	ENSG00000135899	SP110	2	q37.1	230167293	230225729	0.368673	0.712371	0.842192	FALSE	FALSE
7017	ENSG00000136193	SCRN1	7	p14.3	29920103	29990289	0.368602	0.712424	0.842192	FALSE	FALSE
7018	ENSG00000168090	COPS6	7	q22.1	100088954	100092200	0.368482	0.712514	0.842192	FALSE	FALSE
7019	ENSG00000139675	HNRNPA1L2	13	q14.3	52642425	52643796	0.368209	0.712717	0.842192	FALSE	FALSE
7020	ENSG00000215251	FASTKD5	20	p13	3146519	3159897	0.368147	0.712764	0.842192	FALSE	FALSE
7021	ENSG00000104824	HNRNPL	19	q13.2	38836388	38852347	0.368146	0.712764	0.842192	FALSE	FALSE
7022	ENSG00000132323	ILKAP	2	q37.3	238170401	238203729	0.366726	0.713823	0.843135	FALSE	FALSE
7023	ENSG00000015153	YAF2	12	q12	42157104	42238349	0.366485	0.714003	0.843285	FALSE	FALSE
7024	ENSG00000136731	UGGT1	2	q14.3	128091200	128195677	0.366369	0.714089	0.843308	FALSE	FALSE
7025	ENSG00000166342	NETO1	18	q22.3	72742314	72868146	0.366319	0.714127	0.843308	FALSE	FALSE
7026	ENSG00000170525	PFKFB3	10	p15.1	6144934	6254644	0.366127	0.714271	0.843416	FALSE	FALSE
7027	ENSG00000188488	SERPINA5	14	q32.13	94561442	94593120	0.36582	0.714499	0.843624	FALSE	FALSE
7028	ENSG00000143344	RGL1	1	q25.3	183636085	183928531	0.365366	0.714838	0.843934	FALSE	FALSE
7029	ENSG00000113282	CLINT1	5	q33.3	157785743	157859175	0.365329	0.714866	0.843934	FALSE	FALSE
7030	ENSG00000103642	LACTB	15	q22.2	63121800	63142061	0.365178	0.714979	0.844005	FALSE	FALSE
7031	ENSG00000185863	TMEM210	9	q34.3	137170858	137172409	0.3649	0.715186	0.844126	FALSE	FALSE
7032	ENSG00000072803	FBXW11	5	q35.1	171861549	172006873	0.364018	0.715844	0.844718	FALSE	FALSE
7033	ENSG00000039987	BEST2	19	p13.13	12751702	12758458	0.363495	0.716235	0.845049	FALSE	FALSE
7034	ENSG00000100314	CABP7	22	q12.2	29720084	29731839	0.363397	0.716309	0.845049	FALSE	FALSE
7035	ENSG00000129003	VPS13C	15	q22.2	61852389	62060473	0.363129	0.716508	0.845049	FALSE	FALSE
7036	ENSG00000104953	TLE6	19	p13.3	2977446	2995184	0.362566	0.716929	0.845178	FALSE	FALSE
7037	ENSG00000244165	P2RY11	19	p13.2	10111538	10115372	0.362375	0.717072	0.845178	FALSE	FALSE
7038	ENSG00000164171	ITGA2	5	q11.2	52989326	53094779	0.362108	0.717271	0.845352	FALSE	FALSE
7039	ENSG00000159131	GART	21	q22.11	33503931	33543491	0.36196	0.717382	0.845382	FALSE	FALSE
7040	ENSG00000250067	YJEFN3	19	p13.11	19528861	19537581	0.361934	0.717402	0.845382	FALSE	FALSE
7041	ENSG00000108061	SHOC2	10	q25.2	110919547	111013667	0.36135	0.717838	0.845482	FALSE	FALSE
7042	ENSG00000113924	HGD	3	q13.33	120628173	120682571	0.361329	0.717854	0.845482	FALSE	FALSE
7043	ENSG00000146242	TPBG	6	q14.1	82363206	82370828	0.360899	0.718175	0.8457	FALSE	FALSE
7044	ENSG00000150961	SEC24D	4	q26	118722823	118838683	0.360863	0.718202	0.8457	FALSE	FALSE
7045	ENSG00000143119	CD53	1	p13.3	110871188	110899928	0.360801	0.718248	0.8457	FALSE	FALSE
7046	ENSG00000169220	RGS14	5	q35.3	177357837	177372601	0.360672	0.718344	0.845711	FALSE	FALSE
7047	ENSG00000125821	DTD1	20	p11.23	18587893	18766644	0.360326	0.718604	0.845849	FALSE	FALSE
7048	ENSG00000115255	REEP6	19	p13.3	1490747	1497927	0.360212	0.718688	0.845849	FALSE	FALSE
7049	ENSG00000157005	SST	3	q27.3	187668906	187670399	0.360163	0.718725	0.845849	FALSE	FALSE
7050	ENSG00000184492	FOXD4L1	2	q14.1	113498665	113501155	0.359473	0.719241	0.846285	FALSE	FALSE
7051	ENSG00000100151	PICK1	22	q13.1	38056311	38075701	0.359302	0.719369	0.846285	FALSE	FALSE
7052	ENSG00000138796	HADH	4	q25	107989714	108035175	0.359215	0.719434	0.846285	FALSE	FALSE
7053	ENSG00000100360	IFT27	22	q12.3	36758202	36776256	0.359156	0.719479	0.846285	FALSE	FALSE
7054	ENSG00000117009	KMO	1	q43	241532134	241595642	0.35888	0.719685	0.846448	FALSE	FALSE
7055	ENSG00000099956	SMARCB1	22	q11.23	23786931	23838008	0.358342	0.720087	0.846816	FALSE	FALSE
7056	ENSG00000135973	GPR45	2	q12.1	105241743	105243049	0.358136	0.720241	0.846874	FALSE	FALSE
7057	ENSG00000146574	CCZ1B	7	p22.1	6794134	6826770	0.357862	0.720447	0.846973	FALSE	FALSE
7058	ENSG00000177025	C19orf18	19	q13.43	57958437	57974534	0.357814	0.720483	0.846973	FALSE	FALSE
7059	ENSG00000075673	ATP12A	13	q12.12	24680411	24712493	0.357538	0.720689	0.847153	FALSE	FALSE
7060	ENSG00000120053	GOT1	10	q24.2	99396870	99431569	0.356771	0.721264	0.847456	FALSE	FALSE
7061	ENSG00000270617	URGCP-MRPS24	7	p13	43866558	43906589	0.356755	0.721275	0.847456	FALSE	FALSE
7062	ENSG00000109576	AADAT	4	q33	170060222	170091699	0.356652	0.721352	0.847456	FALSE	FALSE
7063	ENSG00000173085	COQ2	4	q21.23	83261536	83284914	0.356607	0.721386	0.847456	FALSE	FALSE
7064	ENSG00000104313	EYA1	8	q13.3	71197433	71592025	0.356575	0.72141	0.847456	FALSE	FALSE
7065	ENSG00000166800	LDHAL6A	11	p15.1	18455824	18479600	0.356493	0.721471	0.847456	FALSE	FALSE
7066	ENSG00000008513	ST3GAL1	8	q24.22	133454848	133571940	0.355809	0.721984	0.847934	FALSE	FALSE
7067	ENSG00000111321	LTBR	12	p13.31	6375045	6391571	0.355356	0.722323	0.848084	FALSE	FALSE
7068	ENSG00000130427	EPO	7	q22.1	100720800	100723700	0.355267	0.72239	0.848084	FALSE	FALSE
7069	ENSG00000006740	ARHGAP44	17	p12	12789539	12991643	0.355267	0.72239	0.848084	FALSE	FALSE
7070	ENSG00000184227	ACOT1	14	q24.3	73537114	73543794	0.355038	0.722561	0.848152	FALSE	FALSE
7071	ENSG00000159713	TPPP3	16	q22.1	67389809	67393535	0.354736	0.722787	0.848261	FALSE	FALSE
7072	ENSG00000163617	CCDC191	3	q13.31	113964137	114056613	0.354576	0.722907	0.84834	FALSE	FALSE
7073	ENSG00000143416	SELENBP1	1	q21.3	151364302	151372733	0.354361	0.723068	0.848445	FALSE	FALSE
7074	ENSG00000106701	FSD1L	9	q31.2	105447796	105552433	0.354316	0.723102	0.848445	FALSE	FALSE
7075	ENSG00000170365	SMAD1	4	q31.21	145481194	145558079	0.354237	0.723161	0.848453	FALSE	FALSE
7076	ENSG00000123689	G0S2	1	q32.2	209675420	209676388	0.35409	0.723271	0.848521	FALSE	FALSE
7077	ENSG00000168824	NSG1	4	p16.3	4348140	4419058	0.353785	0.7235	0.848604	FALSE	FALSE
7078	ENSG00000139641	ESYT1	12	q13.2	56118250	56144671	0.353527	0.723693	0.848639	FALSE	FALSE
7079	ENSG00000161179	YDJC	22	q11.21	21628089	21630064	0.353409	0.723782	0.848639	FALSE	FALSE
7080	ENSG00000114473	IQCG	3	q29	197889075	197960142	0.353214	0.723928	0.848673	FALSE	FALSE
7081	ENSG00000166478	ZNF143	11	p15.4	9460319	9528524	0.353148	0.723978	0.848673	FALSE	FALSE
7082	ENSG00000182230	FAM153B	5	q35.2	176060689	176116015	0.353078	0.72403	0.848673	FALSE	FALSE
7083	ENSG00000134294	SLC38A2	12	q13.11	46358189	46372867	0.352444	0.724506	0.84883	FALSE	FALSE
7084	ENSG00000183662	FAM19A1	3	p14.1	68004216	68545625	0.352025	0.724819	0.849059	FALSE	FALSE
7085	ENSG00000196455	PIK3R4	3	q22.1	130678935	130746829	0.351862	0.724941	0.849059	FALSE	FALSE
7086	ENSG00000075461	CACNG4	17	q24.2	66964910	67033398	0.351805	0.724984	0.849059	FALSE	FALSE
7087	ENSG00000119508	NR4A3	9	q31.1	99821855	99866891	0.351678	0.72508	0.849059	FALSE	FALSE
7088	ENSG00000104537	ANXA13	8	q24.13	123680794	123737407	0.351584	0.72515	0.849059	FALSE	FALSE
7089	ENSG00000105383	CD33	19	q13.41	51225064	51243860	0.350878	0.72568	0.849433	FALSE	FALSE
7090	ENSG00000147955	SIGMAR1	9	p13.3	34634722	34637809	0.350616	0.725877	0.849602	FALSE	FALSE
7091	ENSG00000169991	IFFO2	1	p36.13	18904281	18956686	0.350448	0.726002	0.849687	FALSE	FALSE
7092	ENSG00000233608	TWIST2	2	q37.3	238848032	238910543	0.350009	0.726332	0.849949	FALSE	FALSE
7093	ENSG00000100027	YPEL1	22	q11.22	21697544	21735834	0.348766	0.727265	0.850795	FALSE	FALSE
7094	ENSG00000172031	EPHX4	1	p22.1	92029982	92063536	0.348362	0.727569	0.850947	FALSE	FALSE
7095	ENSG00000150477	KIAA1328	18	q12.2	36829106	37232172	0.348245	0.727657	0.850947	FALSE	FALSE
7096	ENSG00000165283	STOML2	9	p13.3	35099776	35103195	0.348241	0.727659	0.850947	FALSE	FALSE
7097	ENSG00000180336	MEIOC	17	q21.31	44656404	44690308	0.347375	0.72831	0.851523	FALSE	FALSE
7098	ENSG00000188011	RTP5	2	q37.3	241869600	241873823	0.346464	0.728994	0.852077	FALSE	FALSE
7099	ENSG00000074706	IPCEF1	6	q25.2	154154496	154356792	0.346221	0.729177	0.852122	FALSE	FALSE
7100	ENSG00000100292	HMOX1	22	q12.3	35380361	35394214	0.346157	0.729224	0.852122	FALSE	FALSE
7101	ENSG00000137563	GGH	8	q12.3	63015079	63039171	0.346106	0.729263	0.852122	FALSE	FALSE
7102	ENSG00000117395	EBNA1BP2	1	p34.2	43164175	43270936	0.34606	0.729297	0.852122	FALSE	FALSE
7103	ENSG00000159216	RUNX1	21	q22.12	34787801	36004667	0.345688	0.729578	0.852388	FALSE	FALSE
7104	ENSG00000140650	PMM2	16	p13.2	8788823	8849331	0.345029	0.730072	0.852596	FALSE	FALSE
7105	ENSG00000159593	NAE1	16	q22.1	66802875	66873256	0.344865	0.730196	0.852617	FALSE	FALSE
7106	ENSG00000145734	BDP1	5	q13.2	71455615	71567820	0.344746	0.730286	0.85266	FALSE	FALSE
7107	ENSG00000084207	GSTP1	11	q13.2	67583595	67586656	0.344628	0.730374	0.852702	FALSE	FALSE
7108	ENSG00000110799	VWF	12	p13.31	5948874	6124770	0.34382	0.730982	0.853021	FALSE	FALSE
7109	ENSG00000091972	CD200	3	q13.2	112332347	112362812	0.343699	0.731073	0.853021	FALSE	FALSE
7110	ENSG00000122711	SPINK4	9	p13.3	33218365	33248567	0.343526	0.731203	0.853021	FALSE	FALSE
7111	ENSG00000141968	VAV1	19	p13.3	6772714	6857366	0.342991	0.731605	0.853275	FALSE	FALSE
7112	ENSG00000148187	MRRF	9	q33.2	122264603	122331343	0.34262	0.731885	0.853478	FALSE	FALSE
7113	ENSG00000115850	LCT	2	q21.3	135787840	135837180	0.342526	0.731955	0.85348	FALSE	FALSE
7114	ENSG00000133107	TRPC4	13	q13.3	37636636	37870425	0.342476	0.731993	0.85348	FALSE	FALSE
7115	ENSG00000182901	RGS7	1	q43	240775515	241357230	0.341561	0.732681	0.854036	FALSE	FALSE
7116	ENSG00000158555	GDPD5	11	q13.5	75434640	75525903	0.341229	0.732932	0.854267	FALSE	FALSE
7117	ENSG00000051523	CYBA	16	q24.2	88643283	88651152	0.340774	0.733274	0.854566	FALSE	FALSE
7118	ENSG00000170266	GLB1	3	p22.3	32996608	33097230	0.340747	0.733294	0.854566	FALSE	FALSE
7119	ENSG00000184992	BRI3BP	12	q24.31	124993700	125031231	0.340295	0.733635	0.854796	FALSE	FALSE
7120	ENSG00000072840	EVC	4	p16.2	5711197	5814305	0.340138	0.733753	0.854853	FALSE	FALSE
7121	ENSG00000129038	LOXL1	15	q24.1	73925989	73952137	0.339713	0.734072	0.855041	FALSE	FALSE
7122	ENSG00000181038	METTL23	17	q25.1	76726830	76733936	0.338934	0.734659	0.855523	FALSE	FALSE
7123	ENSG00000166984	TCP10L2	6	q27	167146414	167196913	0.33893	0.734662	0.855523	FALSE	FALSE
7124	ENSG00000176273	SLC35G1	10	q23.33	93893973	93956062	0.338882	0.734699	0.855523	FALSE	FALSE
7125	ENSG00000128886	ELL3	15	q15.3	43772600	43777543	0.337661	0.735618	0.856437	FALSE	FALSE
7126	ENSG00000181029	TRAPPC5	19	p13.2	7680843	7687703	0.337629	0.735643	0.856437	FALSE	FALSE
7127	ENSG00000165650	PDZD8	10	q26.11	117277274	117375467	0.336919	0.736178	0.856692	FALSE	FALSE
7128	ENSG00000160226	CFAP410	21	q22.3	44328944	44339402	0.335828	0.737	0.857276	FALSE	FALSE
7129	ENSG00000184402	SS18L1	20	q13.33	62143795	62182484	0.335338	0.73737	0.857644	FALSE	FALSE
7130	ENSG00000136935	GOLGA1	9	q33.3	124878357	124948492	0.334639	0.737898	0.858196	FALSE	FALSE
7131	ENSG00000117411	B4GALT2	1	p34.1	43978943	43991170	0.334566	0.737953	0.858198	FALSE	FALSE
7132	ENSG00000122483	CCDC18	1	p22.1	93179919	93278730	0.333235	0.738957	0.859081	FALSE	FALSE
7133	ENSG00000106128	GHRHR	7	p14.3	30938669	30993254	0.33306	0.739089	0.859081	FALSE	FALSE
7134	ENSG00000187140	FOXD3	1	p31.3	63323041	63325126	0.333023	0.739117	0.859081	FALSE	FALSE
7135	ENSG00000183625	CCR3	3	p21.31	46163604	46266706	0.332951	0.739171	0.859081	FALSE	FALSE
7136	ENSG00000183876	ARSI	5	q32	150296343	150339307	0.332917	0.739197	0.859081	FALSE	FALSE
7137	ENSG00000168883	USP39	2	p11.2	85602856	85649282	0.332868	0.739234	0.859081	FALSE	FALSE
7138	ENSG00000184611	KCNH7	2	q24.2	162371407	162838730	0.332855	0.739244	0.859081	FALSE	FALSE
7139	ENSG00000152457	DCLRE1C	10	p13	14897359	14954432	0.332686	0.739371	0.859144	FALSE	FALSE
7140	ENSG00000162722	TRIM58	1	q44	247857199	247878205	0.332642	0.739404	0.859144	FALSE	FALSE
7141	ENSG00000169231	THBS3	1	q22	155195588	155209051	0.332345	0.739629	0.859235	FALSE	FALSE
7142	ENSG00000146828	SLC12A9	7	q22.1	100826820	100867009	0.332327	0.739642	0.859235	FALSE	FALSE
7143	ENSG00000134762	DSC3	18	q12.1	30990008	31042815	0.332147	0.739779	0.859275	FALSE	FALSE
7144	ENSG00000134248	LAMTOR5	1	p13.3	110401249	110407942	0.332141	0.739783	0.859275	FALSE	FALSE
7145	ENSG00000205927	OLIG2	21	q22.11	33025845	33029196	0.331615	0.74018	0.859365	FALSE	FALSE
7146	ENSG00000126458	RRAS	19	q13.33	49635292	49640201	0.331179	0.74051	0.859685	FALSE	FALSE
7147	ENSG00000141294	LRRC46	17	q21.32	47831627	47837713	0.330843	0.740763	0.859918	FALSE	FALSE
7148	ENSG00000100296	THOC5	22	q12.2	29505879	29555216	0.330118	0.741311	0.860346	FALSE	FALSE
7149	ENSG00000114737	CISH	3	p21.2	50606490	50611831	0.330002	0.741399	0.860346	FALSE	FALSE
7150	ENSG00000167283	ATP5MG	11	q23.3	118401154	118431496	0.329547	0.741742	0.86056	FALSE	FALSE
7151	ENSG00000180304	OAZ2	15	q22.31	64687573	64703281	0.329259	0.74196	0.860687	FALSE	FALSE
7152	ENSG00000125817	CENPB	20	p13	3783851	3786690	0.329168	0.742029	0.860687	FALSE	FALSE
7153	ENSG00000196611	MMP1	11	q22.2	102789920	102798160	0.328968	0.74218	0.860738	FALSE	FALSE
7154	ENSG00000114021	NIT2	3	q12.2	100334701	100361635	0.328789	0.742316	0.860738	FALSE	FALSE
7155	ENSG00000026508	CD44	11	p13	35138870	35232402	0.328576	0.742476	0.860738	FALSE	FALSE
7156	ENSG00000176182	MYPOP	19	q13.32	45890020	45902604	0.328085	0.742847	0.86079	FALSE	FALSE
7157	ENSG00000151422	FER	5	q21.3	108747822	109196841	0.328004	0.742909	0.8608	FALSE	FALSE
7158	ENSG00000249319	AC068533.4	7	q11.21	66087761	66152277	0.327813	0.743053	0.860891	FALSE	FALSE
7159	ENSG00000197256	KANK2	19	p13.2	11164267	11197791	0.327546	0.743255	0.860891	FALSE	FALSE
7160	ENSG00000142700	DMRTA2	1	p32.3	50417550	50423500	0.327105	0.743588	0.861183	FALSE	FALSE
7161	ENSG00000166582	CENPV	17	p11.2	16342534	16353656	0.327073	0.743613	0.861183	FALSE	FALSE
7162	ENSG00000101347	SAMHD1	20	q11.23	36889773	36951901	0.326878	0.74376	0.861229	FALSE	FALSE
7163	ENSG00000132819	RBM38	20	q13.31	57391407	57409333	0.326207	0.744268	0.86156	FALSE	FALSE
7164	ENSG00000116898	MRPS15	1	p34.3	36455718	36464437	0.325859	0.744531	0.861751	FALSE	FALSE
7165	ENSG00000105649	RAB3A	19	p13.11	18196784	18204074	0.325296	0.744957	0.861809	FALSE	FALSE
7166	ENSG00000182263	FIGN	2	q24.3	163593396	163736012	0.325202	0.745028	0.861809	FALSE	FALSE
7167	ENSG00000145107	TM4SF19	3	q29	196319342	196338503	0.325033	0.745156	0.861809	FALSE	FALSE
7168	ENSG00000171798	KNDC1	10	q26.3	133160447	133226412	0.325017	0.745168	0.861809	FALSE	FALSE
7169	ENSG00000164976	MYORG	9	p13.3	34366670	34376853	0.323893	0.746019	0.862608	FALSE	FALSE
7170	ENSG00000157191	NECAP2	1	p36.13	16440672	16460078	0.323667	0.74619	0.862744	FALSE	FALSE
7171	ENSG00000078295	ADCY2	5	p15.31	7396208	7830081	0.322097	0.747379	0.863818	FALSE	FALSE
7172	ENSG00000125246	CLYBL	13	q32.3	99606669	99897134	0.322049	0.747415	0.863818	FALSE	FALSE
7173	ENSG00000106006	HOXA6	7	p15.2	27145396	27150603	0.321892	0.747534	0.863865	FALSE	FALSE
7174	ENSG00000111412	C12orf49	12	q24.22	116710185	116738070	0.321192	0.748065	0.864255	FALSE	FALSE
7175	ENSG00000160213	CSTB	21	q22.3	43772511	43776445	0.321164	0.748086	0.864255	FALSE	FALSE
7176	ENSG00000100565	LRRC74A	14	q24.3	76826372	76870302	0.320805	0.748358	0.864508	FALSE	FALSE
7177	ENSG00000142149	HUNK	21	q22.11	31873315	32044633	0.320635	0.748487	0.864553	FALSE	FALSE
7178	ENSG00000215018	COL28A1	7	p21.3	7356203	7535853	0.320517	0.748576	0.864553	FALSE	FALSE
7179	ENSG00000064652	SNX24	5	q23.2	122843439	123029354	0.320499	0.74859	0.864553	FALSE	FALSE
7180	ENSG00000151917	BEND6	6	p12.1	56955126	57027342	0.320312	0.748732	0.864568	FALSE	FALSE
7181	ENSG00000248905	FMN1	15	q13.3	32765545	33194733	0.31997	0.748991	0.864805	FALSE	FALSE
7182	ENSG00000162512	SDC3	1	p35.2	30869467	30908761	0.319623	0.749254	0.865048	FALSE	FALSE
7183	ENSG00000126861	OMG	17	q11.2	31272013	31297539	0.319199	0.749576	0.865203	FALSE	FALSE
7184	ENSG00000172828	CES3	16	q22.1	66961237	66975148	0.319139	0.749621	0.865203	FALSE	FALSE
7185	ENSG00000157680	DGKI	7	q33	137381037	137847092	0.318343	0.750225	0.865735	FALSE	FALSE
7186	ENSG00000134313	KIDINS220	2	p25.1	8721081	8837630	0.318121	0.750394	0.865868	FALSE	FALSE
7187	ENSG00000107290	SETX	9	q34.13	132261356	132354985	0.317696	0.750716	0.866097	FALSE	FALSE
7188	ENSG00000169021	UQCRFS1	19	q12	29205321	29213541	0.317573	0.750809	0.866097	FALSE	FALSE
7189	ENSG00000219607	PPP1R3G	6	p25.1	5084581	5089487	0.317476	0.750882	0.866097	FALSE	FALSE
7190	ENSG00000213445	SIPA1	11	q13.1	65638097	65650930	0.31699	0.751251	0.866238	FALSE	FALSE
7191	ENSG00000101230	ISM1	20	p12.1	13221771	13300651	0.316656	0.751505	0.866393	FALSE	FALSE
7192	ENSG00000068878	PSME4	2	p16.2	53864067	53970840	0.316479	0.751639	0.866438	FALSE	FALSE
7193	ENSG00000104946	TBC1D17	19	q13.33	49877425	49888749	0.315824	0.752136	0.866725	FALSE	FALSE
7194	ENSG00000175514	GPR152	11	q13.2	67451301	67452729	0.315715	0.752219	0.866735	FALSE	FALSE
7195	ENSG00000103415	HMOX2	16	p13.3	4474690	4510347	0.315091	0.752692	0.86709	FALSE	FALSE
7196	ENSG00000145604	SKP2	5	p13.2	36151989	36184319	0.314813	0.752903	0.86709	FALSE	FALSE
7197	ENSG00000187699	C2orf88	2	q32.2	189879609	190203484	0.314464	0.753168	0.867257	FALSE	FALSE
7198	ENSG00000172236	TPSAB1	16	p13.3	1240696	1242554	0.31375	0.753711	0.867465	FALSE	FALSE
7199	ENSG00000110492	MDK	11	p11.2	46380756	46383837	0.313557	0.753857	0.867471	FALSE	FALSE
7200	ENSG00000153237	CCDC148	2	q24.1	158171081	158456753	0.313537	0.753873	0.867471	FALSE	FALSE
7201	ENSG00000139679	LPAR6	13	q14.2	48389567	48444704	0.31353	0.753878	0.867471	FALSE	FALSE
7202	ENSG00000118492	ADGB	6	q24.3	146598965	146815462	0.31323	0.754106	0.86767	FALSE	FALSE
7203	ENSG00000133216	EPHB2	1	p36.12	22710839	22921500	0.31224	0.754858	0.868317	FALSE	FALSE
7204	ENSG00000130714	POMT1	9	q34.13	131502902	131523806	0.312224	0.75487	0.868317	FALSE	FALSE
7205	ENSG00000251503	CENPS-CORT	1	p36.22	10430102	10452153	0.312207	0.754883	0.868317	FALSE	FALSE
7206	ENSG00000104870	FCGRT	19	q13.33	49506816	49526333	0.311941	0.755085	0.868488	FALSE	FALSE
7207	ENSG00000125089	SH3TC1	4	p16.1	8182072	8241803	0.311724	0.75525	0.868615	FALSE	FALSE
7208	ENSG00000185339	TCN2	22	q12.2	30606838	30627278	0.311336	0.755546	0.868732	FALSE	FALSE
7209	ENSG00000121039	RDH10	8	q21.11	73294612	73325281	0.311308	0.755567	0.868732	FALSE	FALSE
7210	ENSG00000129214	SHBG	17	p13.1	7613946	7633383	0.311136	0.755698	0.868821	FALSE	FALSE
7211	ENSG00000213937	CLDN9	16	p13.3	3012456	3014505	0.310742	0.755997	0.869103	FALSE	FALSE
7212	ENSG00000219435	CATSPERZ	11	q13.1	64300391	64304770	0.310263	0.756361	0.869336	FALSE	FALSE
7213	ENSG00000154080	CHST9	18	q11.2	26906481	27185317	0.310061	0.756515	0.869389	FALSE	FALSE
7214	ENSG00000178718	RPP25	15	q24.2	74954416	74957464	0.309083	0.757258	0.869748	FALSE	FALSE
7215	ENSG00000172000	ZNF556	19	p13.3	2867335	2883445	0.308758	0.757506	0.869929	FALSE	FALSE
7216	ENSG00000242485	MRPL20	1	p36.33	1401908	1407313	0.308727	0.757529	0.869929	FALSE	FALSE
7217	ENSG00000148248	SURF4	9	q34.2	133361449	133376166	0.308664	0.757577	0.869929	FALSE	FALSE
7218	ENSG00000141437	SLC25A52	18	q12.1	31759562	31760880	0.308334	0.757828	0.869978	FALSE	FALSE
7219	ENSG00000269955	C7orf55-LUC7L2	7	q34	139341360	139422599	0.308046	0.758048	0.870013	FALSE	FALSE
7220	ENSG00000020922	MRE11	11	q21	94415578	94493908	0.30802	0.758067	0.870013	FALSE	FALSE
7221	ENSG00000134250	NOTCH2	1	p12	119911553	120069626	0.308018	0.758068	0.870013	FALSE	FALSE
7222	ENSG00000128683	GAD1	2	q31.1	170813213	170861151	0.307857	0.758191	0.870015	FALSE	FALSE
7223	ENSG00000234465	PINLYP	19	q13.31	43576800	43583964	0.307767	0.75826	0.870032	FALSE	FALSE
7224	ENSG00000158545	ZC3H18	16	q24.2	88570381	88631966	0.307628	0.758365	0.870091	FALSE	FALSE
7225	ENSG00000135127	BICDL1	12	q24.23	119989869	120094494	0.307074	0.758787	0.870389	FALSE	FALSE
7226	ENSG00000078140	UBE2K	4	p14	39698044	39782792	0.305767	0.759782	0.871097	FALSE	FALSE
7227	ENSG00000143207	COP1	1	q25.2	175944831	176207493	0.305646	0.759874	0.871141	FALSE	FALSE
7228	ENSG00000101307	SIRPB1	20	p13	1563521	1620061	0.305087	0.7603	0.871505	FALSE	FALSE
7229	ENSG00000197168	NEK5	13	q14.3	52033611	52129078	0.304804	0.760516	0.871691	FALSE	FALSE
7230	ENSG00000121753	ADGRB2	1	p35.2	31727117	31764893	0.304228	0.760954	0.872131	FALSE	FALSE
7231	ENSG00000145040	UCN2	3	p21.31	48561727	48563773	0.303929	0.761182	0.872269	FALSE	FALSE
7232	ENSG00000137815	RTF1	15	q15.1	41408408	41483563	0.303635	0.761406	0.87239	FALSE	FALSE
7233	ENSG00000112584	FAM120B	6	q27	170290703	170407065	0.303578	0.76145	0.87239	FALSE	FALSE
7234	ENSG00000103184	SEC14L5	16	p13.3	4958317	5019158	0.302356	0.762381	0.873256	FALSE	FALSE
7235	ENSG00000119922	IFIT2	10	q23.31	89283694	89309276	0.302355	0.762382	0.873256	FALSE	FALSE
7236	ENSG00000174851	YIF1A	11	q13.2	66284580	66289170	0.302292	0.76243	0.873256	FALSE	FALSE
7237	ENSG00000213024	NUP62	19	q13.33	49906825	49929763	0.302058	0.762608	0.873345	FALSE	FALSE
7238	ENSG00000115657	ABCB6	2	q35	219209766	219219017	0.301663	0.762909	0.873503	FALSE	FALSE
7239	ENSG00000167264	DUS2	16	q22.1	67987746	68079320	0.301338	0.763157	0.873664	FALSE	FALSE
7240	ENSG00000171161	ZNF672	1	q44	248838210	248849517	0.300901	0.76349	0.873921	FALSE	FALSE
7241	ENSG00000109182	CWH43	4	p11	48986247	49062081	0.30047	0.763818	0.874235	FALSE	FALSE
7242	ENSG00000104892	KLC3	19	q13.32	45333434	45351520	0.300222	0.764008	0.874301	FALSE	FALSE
7243	ENSG00000149269	PAK1	11	q14.1	77321707	77474635	0.300032	0.764153	0.874311	FALSE	FALSE
7244	ENSG00000140326	CDAN1	15	q15.2	42723544	42737128	0.300028	0.764156	0.874311	FALSE	FALSE
7245	ENSG00000196843	ARID5A	2	q11.2	96536743	96552638	0.299766	0.764355	0.874374	FALSE	FALSE
7246	ENSG00000197859	ADAMTSL2	9	q34.2	133532164	133575519	0.299719	0.764391	0.874374	FALSE	FALSE
7247	ENSG00000077458	FAM76B	11	q21	95768942	95790409	0.299601	0.764481	0.874374	FALSE	FALSE
7248	ENSG00000144837	PLA1A	3	q13.33	119597842	119629811	0.299362	0.764664	0.874403	FALSE	FALSE
7249	ENSG00000188732	FAM221A	7	p15.3	23680130	23703249	0.299156	0.764821	0.874453	FALSE	FALSE
7250	ENSG00000162368	CMPK1	1	p33	47333797	47378839	0.298904	0.765013	0.874564	FALSE	FALSE
7251	ENSG00000268107	AC003005.1	19	q13.43	57487718	57505381	0.298887	0.765026	0.874564	FALSE	FALSE
7252	ENSG00000080493	SLC4A4	4	q13.3	71062667	71572087	0.298484	0.765334	0.874706	FALSE	FALSE
7253	ENSG00000162747	FCGR3B	1	q23.3	161623196	161631963	0.29838	0.765413	0.874706	FALSE	FALSE
7254	ENSG00000156384	SFR1	10	q25.1	104122058	104126385	0.298266	0.7655	0.874706	FALSE	FALSE
7255	ENSG00000267041	ZNF850	19	q13.12	36714383	36772825	0.298259	0.765506	0.874706	FALSE	FALSE
7256	ENSG00000130939	UBE4B	1	p36.22	10032832	10181239	0.298081	0.765641	0.874707	FALSE	FALSE
7257	ENSG00000143153	ATP1B1	1	q24.2	169105697	169132722	0.296804	0.766616	0.875497	FALSE	FALSE
7258	ENSG00000104375	STK3	8	q22.2	98371228	98942827	0.296501	0.766847	0.875653	FALSE	FALSE
7259	ENSG00000182871	COL18A1	21	q22.3	45405137	45513720	0.29591	0.767299	0.875866	FALSE	FALSE
7260	ENSG00000211452	DIO1	1	p32.3	53891239	53911086	0.295898	0.767308	0.875866	FALSE	FALSE
7261	ENSG00000126882	FAM78A	9	q34.13	131258076	131276547	0.295688	0.767468	0.875866	FALSE	FALSE
7262	ENSG00000198546	ZNF511	10	q26.3	133308475	133313162	0.295473	0.767632	0.87593	FALSE	FALSE
7263	ENSG00000260861	AL049634.2	20	p13	1540144	1620009	0.295263	0.767793	0.875961	FALSE	FALSE
7264	ENSG00000079101	CLUL1	18	p11.32	596988	650334	0.295126	0.767897	0.875961	FALSE	FALSE
7265	ENSG00000037042	TUBG2	17	q21.2	42659305	42667006	0.295066	0.767943	0.875961	FALSE	FALSE
7266	ENSG00000137098	SPAG8	9	p13.3	35808045	35812272	0.294941	0.768039	0.875961	FALSE	FALSE
7267	ENSG00000106536	POU6F2	7	p14.1	38977998	39493095	0.294846	0.768111	0.875981	FALSE	FALSE
7268	ENSG00000254598	CSNK2A3	11	p15.4	11351942	11353357	0.294683	0.768236	0.876	FALSE	FALSE
7269	ENSG00000156642	NPTN	15	q24.1	73560014	73634134	0.294375	0.768471	0.876144	FALSE	FALSE
7270	ENSG00000099958	DERL3	22	q11.23	23834503	23839128	0.293421	0.769201	0.876666	FALSE	FALSE
7271	ENSG00000197442	MAP3K5	6	q23.3	136557047	136792518	0.292659	0.769783	0.877082	FALSE	FALSE
7272	ENSG00000107159	CA9	9	p13.3	35673856	35681159	0.292492	0.769911	0.877083	FALSE	FALSE
7273	ENSG00000128284	APOL3	22	q12.3	36140330	36166177	0.292444	0.769947	0.877083	FALSE	FALSE
7274	ENSG00000019505	SYT13	11	p11.2	45240301	45286319	0.291947	0.770327	0.877224	FALSE	FALSE
7275	ENSG00000160013	PTGIR	19	q13.32	46620468	46625118	0.291772	0.770461	0.877224	FALSE	FALSE
7276	ENSG00000120798	NR2C1	12	q22	95020229	95073703	0.291715	0.770505	0.877224	FALSE	FALSE
7277	ENSG00000141258	SGSM2	17	p13.3	2337498	2381058	0.291455	0.770703	0.877388	FALSE	FALSE
7278	ENSG00000179168	GGN	19	q13.2	38384265	38388082	0.291349	0.770784	0.877418	FALSE	FALSE
7279	ENSG00000123154	WDR83	19	p13.13	12666800	12675832	0.290873	0.771149	0.877524	FALSE	FALSE
7280	ENSG00000078081	LAMP3	3	q27.1	183122213	183163839	0.290689	0.771289	0.877621	FALSE	FALSE
7281	ENSG00000162591	MEGF6	1	p36.32	3489920	3611495	0.290303	0.771585	0.877762	FALSE	FALSE
7282	ENSG00000182584	ACTL10	20	q11.22	33666498	33668525	0.290297	0.771589	0.877762	FALSE	FALSE
7283	ENSG00000268182	SMIM17	19	q13.43	56643145	56655766	0.290244	0.77163	0.877762	FALSE	FALSE
7284	ENSG00000213171	LINGO4	1	q21.3	151800264	151806154	0.29013	0.771717	0.877776	FALSE	FALSE
7285	ENSG00000198836	OPA1	3	q29	193593144	193697823	0.28945	0.772237	0.878099	FALSE	FALSE
7286	ENSG00000116667	C1orf21	1	q25.3	184387058	184629020	0.289429	0.772253	0.878099	FALSE	FALSE
7287	ENSG00000188133	TMEM215	9	p21.1	32783499	32787399	0.289229	0.772406	0.878212	FALSE	FALSE
7288	ENSG00000073614	KDM5A	12	p13.33	280129	389454	0.28884	0.772704	0.878353	FALSE	FALSE
7289	ENSG00000177311	ZBTB38	3	q23	141324213	141449792	0.288781	0.772749	0.878353	FALSE	FALSE
7290	ENSG00000185513	L3MBTL1	20	q13.11	43489442	43550950	0.288578	0.772904	0.878376	FALSE	FALSE
7291	ENSG00000181045	SLC26A11	17	q25.3	80219699	80253500	0.288543	0.772931	0.878376	FALSE	FALSE
7292	ENSG00000113810	SMC4	3	q25.33	160399274	160434962	0.288419	0.773026	0.878393	FALSE	FALSE
7293	ENSG00000152213	ARL11	13	q14.2	49628299	49633872	0.28838	0.773056	0.878393	FALSE	FALSE
7294	ENSG00000088053	GP6	19	q13.42	55013705	55038264	0.28791	0.773415	0.878617	FALSE	FALSE
7295	ENSG00000168955	TM4SF20	2	q36.3	227362156	227381995	0.287041	0.774081	0.879125	FALSE	FALSE
7296	ENSG00000139624	CERS5	12	q13.12	50129306	50167533	0.286834	0.774239	0.879181	FALSE	FALSE
7297	ENSG00000124145	SDC4	20	q13.12	45325288	45348424	0.286293	0.774654	0.879359	FALSE	FALSE
7298	ENSG00000203734	ECT2L	6	q24.1	138795926	138904070	0.286274	0.774668	0.879359	FALSE	FALSE
7299	ENSG00000122490	PQLC1	18	q23	79902420	79951664	0.285949	0.774917	0.879518	FALSE	FALSE
7300	ENSG00000163421	PROK2	3	p13	71771656	71785206	0.285026	0.775624	0.880135	FALSE	FALSE
7301	ENSG00000196418	ZNF124	1	q44	247121975	247172016	0.284912	0.775711	0.880172	FALSE	FALSE
7302	ENSG00000269035	AC010319.2	19	p13.11	17436611	17460804	0.284323	0.776163	0.880279	FALSE	FALSE
7303	ENSG00000130477	UNC13A	19	p13.11	17601328	17688365	0.284148	0.776297	0.880279	FALSE	FALSE
7304	ENSG00000183780	SLC35F3	1	q42.2	233904933	234324516	0.283806	0.776559	0.880515	FALSE	FALSE
7305	ENSG00000162244	RPL29	3	p21.2	51993522	51995942	0.282563	0.777511	0.881347	FALSE	FALSE
7306	ENSG00000129474	AJUBA	14	q11.2	22971174	22982642	0.282419	0.777622	0.88141	FALSE	FALSE
7307	ENSG00000067208	EVI5	1	p22.1	92508696	92792404	0.282244	0.777757	0.881501	FALSE	FALSE
7308	ENSG00000143811	PYCR2	1	q42.12	225919877	225924340	0.281937	0.777992	0.881644	FALSE	FALSE
7309	ENSG00000165209	STRBP	9	q33.3	123109500	123268576	0.281815	0.778085	0.881646	FALSE	FALSE
7310	ENSG00000103175	WFDC1	16	q24.1	84294646	84329851	0.281309	0.778473	0.882004	FALSE	FALSE
7311	ENSG00000140749	IGSF6	16	p12.2	21639537	21652660	0.281164	0.778584	0.882068	FALSE	FALSE
7312	ENSG00000214860	EVPLL	17	p11.2	18377662	18389647	0.280958	0.778743	0.882124	FALSE	FALSE
7313	ENSG00000100490	CDKL1	14	q22.1	50329404	50416461	0.280539	0.779064	0.882363	FALSE	FALSE
7314	ENSG00000157911	PEX10	1	p36.32	2403964	2413797	0.280456	0.779128	0.882374	FALSE	FALSE
7315	ENSG00000001561	ENPP4	6	p21.1	46129993	46146699	0.280306	0.779243	0.882376	FALSE	FALSE
7316	ENSG00000136231	IGF2BP3	7	p15.3	23310209	23470467	0.279674	0.779728	0.88262	FALSE	FALSE
7317	ENSG00000144401	METTL21A	2	q33.3	207580631	207625928	0.278776	0.780417	0.88318	FALSE	FALSE
7318	ENSG00000103510	KAT8	16	p11.2	31115754	31131393	0.278744	0.780441	0.88318	FALSE	FALSE
7319	ENSG00000116663	FBXO6	1	p36.22	11664124	11674354	0.277921	0.781073	0.883709	FALSE	FALSE
7320	ENSG00000135338	LCA5	6	q14.1	79484991	79537458	0.277774	0.781186	0.883775	FALSE	FALSE
7321	ENSG00000122335	SERAC1	6	q25.3	158109515	158168280	0.277702	0.781241	0.883775	FALSE	FALSE
7322	ENSG00000006118	TMEM132A	11	q12.2	60924463	60937159	0.277331	0.781526	0.884018	FALSE	FALSE
7323	ENSG00000156650	KAT6B	10	q22.2	74824927	75032624	0.277279	0.781566	0.884018	FALSE	FALSE
7324	ENSG00000010282	HHATL	3	p22.1	42692663	42702827	0.277149	0.781666	0.884054	FALSE	FALSE
7325	ENSG00000147573	TRIM55	8	q13.1	66126896	66175487	0.276902	0.781856	0.884054	FALSE	FALSE
7326	ENSG00000170209	ANKK1	11	q23.2	113387791	113400418	0.276882	0.781871	0.884054	FALSE	FALSE
7327	ENSG00000188677	PARVB	22	q13.31	43999211	44172949	0.275909	0.782618	0.884589	FALSE	FALSE
7328	ENSG00000258465	AL139011.2	1	q23.2	160216800	160285130	0.27553	0.782909	0.884761	FALSE	FALSE
7329	ENSG00000172586	CHCHD1	10	q22.2	73782047	73783652	0.275282	0.783099	0.884761	FALSE	FALSE
7330	ENSG00000115009	CCL20	2	q36.3	227805739	227817564	0.275084	0.783252	0.884871	FALSE	FALSE
7331	ENSG00000125249	RAP2A	13	q32.1	97434222	97469128	0.274961	0.783347	0.884917	FALSE	FALSE
7332	ENSG00000170412	GPRC5C	17	q25.1	74424851	74451653	0.274675	0.783566	0.885103	FALSE	FALSE
7333	ENSG00000135679	MDM2	12	q15	68808176	68850686	0.274512	0.783691	0.885182	FALSE	FALSE
7334	ENSG00000179148	ALOXE3	17	p13.1	8095900	8119047	0.274197	0.783933	0.885335	FALSE	FALSE
7335	ENSG00000164879	CA3	8	q21.2	85373436	85449040	0.274122	0.783991	0.885335	FALSE	FALSE
7336	ENSG00000138172	CALHM2	10	q24.33	103446786	103452402	0.273359	0.784577	0.885601	FALSE	FALSE
7337	ENSG00000173889	PHC3	3	q26.2	170086732	170181749	0.2733	0.784623	0.885601	FALSE	FALSE
7338	ENSG00000060656	PTPRU	1	p35.3	29236516	29326813	0.273245	0.784665	0.885601	FALSE	FALSE
7339	ENSG00000127318	IL22	12	q15	68248242	68253604	0.272911	0.784921	0.885756	FALSE	FALSE
7340	ENSG00000105894	PTN	7	q33	137227341	137343865	0.272851	0.784968	0.885756	FALSE	FALSE
7341	ENSG00000103274	NUBP1	16	p13.13	10743786	10769351	0.272283	0.785404	0.886135	FALSE	FALSE
7342	ENSG00000090554	FLT3LG	19	q13.33	49474207	49486231	0.271649	0.785892	0.886427	FALSE	FALSE
7343	ENSG00000169955	ZNF747	16	p11.2	30530367	30535347	0.271565	0.785956	0.886438	FALSE	FALSE
7344	ENSG00000142657	PGD	1	p36.22	10398592	10420144	0.271331	0.786137	0.886467	FALSE	FALSE
7345	ENSG00000176563	CNTD1	17	q21.2	42798792	42811587	0.271183	0.78625	0.886489	FALSE	FALSE
7346	ENSG00000109572	CLCN3	4	q33	169612633	169723673	0.27107	0.786337	0.886489	FALSE	FALSE
7347	ENSG00000125755	SYMPK	19	q13.32	45815410	45863290	0.271062	0.786343	0.886489	FALSE	FALSE
7348	ENSG00000198408	OGA	10	q24.32	101784443	101818465	0.271007	0.786386	0.886489	FALSE	FALSE
7349	ENSG00000059122	FLYWCH1	16	p13.3	2911937	2951208	0.270441	0.786821	0.886918	FALSE	FALSE
7350	ENSG00000150045	KLRF1	12	p13.31	9827481	9845007	0.270136	0.787056	0.887084	FALSE	FALSE
7351	ENSG00000133302	SLF1	5	q15	94618347	94739436	0.270107	0.787078	0.887084	FALSE	FALSE
7352	ENSG00000182156	ENPP7	17	q25.3	79730919	79742222	0.269482	0.787559	0.88744	FALSE	FALSE
7353	ENSG00000119013	NDUFB3	2	q33.1	201071433	201085750	0.26933	0.787676	0.887477	FALSE	FALSE
7354	ENSG00000175600	SUGCT	7	p14.1	40134977	40860763	0.268266	0.788495	0.887999	FALSE	FALSE
7355	ENSG00000197157	SND1	7	q32.1	127652180	128092609	0.268071	0.788645	0.888106	FALSE	FALSE
7356	ENSG00000135919	SERPINE2	2	q36.1	223975112	224039319	0.267779	0.788869	0.888297	FALSE	FALSE
7357	ENSG00000148926	ADM	11	p15.4	10304680	10307397	0.267626	0.788987	0.888317	FALSE	FALSE
7358	ENSG00000184428	TOP1MT	8	q24.3	143304384	143359979	0.267584	0.789019	0.888317	FALSE	FALSE
7359	ENSG00000145715	RASA1	5	q14.3	87267888	87391931	0.2666	0.789777	0.889008	FALSE	FALSE
7360	ENSG00000196188	CTSE	1	q32.1	206009264	206023909	0.266201	0.790085	0.889293	FALSE	FALSE
7361	ENSG00000107223	EDF1	9	q34.3	136862119	136866286	0.266036	0.790211	0.889315	FALSE	FALSE
7362	ENSG00000114054	PCCB	3	q22.3	136250306	136337896	0.266032	0.790215	0.889315	FALSE	FALSE
7363	ENSG00000033800	PIAS1	15	q23	68054179	68198603	0.265914	0.790306	0.889355	FALSE	FALSE
7364	ENSG00000142513	ACP4	19	q13.33	50790415	50795224	0.265461	0.790654	0.889686	FALSE	FALSE
7365	ENSG00000171791	BCL2	18	q21.33	63123346	63320128	0.265283	0.790791	0.889778	FALSE	FALSE
7366	ENSG00000119203	CPSF3	2	p25.1	9423568	9473101	0.264668	0.791265	0.890167	FALSE	FALSE
7367	ENSG00000112877	CEP72	5	p15.33	612272	667168	0.264312	0.791539	0.890323	FALSE	FALSE
7368	ENSG00000172269	DPAGT1	11	q23.3	119096503	119108331	0.264153	0.791662	0.890323	FALSE	FALSE
7369	ENSG00000119630	PGF	14	q24.3	74941834	74955784	0.26296	0.792582	0.891113	FALSE	FALSE
7370	ENSG00000177697	CD151	11	p15.5	832843	839831	0.262956	0.792585	0.891113	FALSE	FALSE
7371	ENSG00000078808	SDF4	1	p36.33	1216908	1232031	0.262441	0.792982	0.891497	FALSE	FALSE
7372	ENSG00000221932	HEPN1	11	q24.2	124919244	124920677	0.261551	0.793667	0.892019	FALSE	FALSE
7373	ENSG00000162426	SLC45A1	1	p36.23	8317826	8344167	0.261027	0.794072	0.892163	FALSE	FALSE
7374	ENSG00000184985	SORCS2	4	p16.1	7192538	7742836	0.260901	0.794169	0.892179	FALSE	FALSE
7375	ENSG00000146733	PSPH	7	p11.2	56011051	56051604	0.260865	0.794196	0.892179	FALSE	FALSE
7376	ENSG00000186818	LILRB4	19	q13.42	54643889	54670359	0.260296	0.794635	0.89261	FALSE	FALSE
7377	ENSG00000167748	KLK1	19	q13.33	50819148	50823787	0.259888	0.79495	0.892834	FALSE	FALSE
7378	ENSG00000133110	POSTN	13	q13.3	37562583	37598844	0.259581	0.795187	0.892919	FALSE	FALSE
7379	ENSG00000164053	ATRIP	3	p21.31	48446710	48467645	0.259198	0.795482	0.893065	FALSE	FALSE
7380	ENSG00000108848	LUC7L3	17	q21.33	50719544	50756213	0.258721	0.795851	0.893292	FALSE	FALSE
7381	ENSG00000115263	GCG	2	q24.2	162142873	162152404	0.258624	0.795926	0.893314	FALSE	FALSE
7382	ENSG00000119707	RBM25	14	q24.2	73058436	73123898	0.258107	0.796324	0.893637	FALSE	FALSE
7383	ENSG00000142230	SAE1	19	q13.32	47113274	47210636	0.257812	0.796552	0.893768	FALSE	FALSE
7384	ENSG00000151726	ACSL1	4	q35.1	184755595	184826818	0.257579	0.796732	0.893802	FALSE	FALSE
7385	ENSG00000134278	SPIRE1	18	p11.21	12446512	12658134	0.257507	0.796788	0.893802	FALSE	FALSE
7386	ENSG00000159335	PTMS	12	p13.31	6765516	6770952	0.257342	0.796915	0.893802	FALSE	FALSE
7387	ENSG00000166897	ELFN2	22	q13.1	37367960	37427470	0.25688	0.797271	0.894078	FALSE	FALSE
7388	ENSG00000102837	OLFM4	13	q14.3	53028759	53052057	0.256554	0.797523	0.894122	FALSE	FALSE
7389	ENSG00000075856	SART3	12	q23.3	108522580	108561400	0.256494	0.79757	0.894122	FALSE	FALSE
7390	ENSG00000167332	OR51E2	11	p15.4	4680171	4697854	0.256352	0.797679	0.894122	FALSE	FALSE
7391	ENSG00000104918	RETN	19	p13.2	7669044	7670454	0.256184	0.797809	0.894122	FALSE	FALSE
7392	ENSG00000135269	TES	7	q31.2	116210493	116258783	0.255972	0.797973	0.894243	FALSE	FALSE
7393	ENSG00000122565	CBX3	7	p15.2	26201162	26213356	0.255877	0.798046	0.894263	FALSE	FALSE
7394	ENSG00000142459	EVI5L	19	p13.2	7830233	7864976	0.255558	0.798292	0.894415	FALSE	FALSE
7395	ENSG00000176974	SHMT1	17	p11.2	18327860	18363563	0.255236	0.798541	0.894632	FALSE	FALSE
7396	ENSG00000257704	INAFM1	19	q13.32	47274453	47275707	0.254264	0.799291	0.895336	FALSE	FALSE
7397	ENSG00000181991	MRPS11	15	q25.3	88467453	88480773	0.254113	0.799408	0.895336	FALSE	FALSE
7398	ENSG00000228570	NUTM2E	10	q22.3	79841358	79850878	0.25398	0.799511	0.895346	FALSE	FALSE
7399	ENSG00000111276	CDKN1B	12	p13.1	12715058	12722371	0.253324	0.800018	0.895676	FALSE	FALSE
7400	ENSG00000168769	TET2	4	q24	105145875	105279816	0.253311	0.800028	0.895676	FALSE	FALSE
7401	ENSG00000048392	RRM2B	8	q22.3	102204502	102239118	0.252898	0.800347	0.895909	FALSE	FALSE
7402	ENSG00000176160	HSF5	17	q22	58420167	58488384	0.252772	0.800444	0.895956	FALSE	FALSE
7403	ENSG00000183638	RP1L1	8	p23.1	10606349	10712187	0.252647	0.800541	0.896002	FALSE	FALSE
7404	ENSG00000162757	C1orf74	1	q32.2	209779208	209784559	0.252309	0.800802	0.89617	FALSE	FALSE
7405	ENSG00000078399	HOXA9	7	p15.2	27162435	27175180	0.252163	0.800915	0.896234	FALSE	FALSE
7406	ENSG00000127980	PEX1	7	q21.2	92487020	92528531	0.251892	0.801125	0.896273	FALSE	FALSE
7407	ENSG00000231887	PRH1	12	p13.2	10824960	11171608	0.25182	0.80118	0.896273	FALSE	FALSE
7408	ENSG00000132716	DCAF8	1	q23.2	160215715	160262531	0.251693	0.801278	0.896273	FALSE	FALSE
7409	ENSG00000145908	ZNF300	5	q33.1	150894392	150904983	0.251474	0.801448	0.896305	FALSE	FALSE
7410	ENSG00000119509	INVS	9	q31.1	100099256	100301000	0.251424	0.801486	0.896305	FALSE	FALSE
7411	ENSG00000155265	GOLGA7B	10	q24.2	97850239	97871580	0.250765	0.801996	0.89655	FALSE	FALSE
7412	ENSG00000135378	PRRG4	11	p13	32829943	32858123	0.25072	0.80203	0.89655	FALSE	FALSE
7413	ENSG00000105131	EPHX3	19	p13.12	15226919	15233435	0.250055	0.802545	0.896939	FALSE	FALSE
7414	ENSG00000109339	MAPK10	4	q21.3	85990007	86594625	0.249817	0.802729	0.897021	FALSE	FALSE
7415	ENSG00000166947	EPB42	15	q15.2	43197227	43221125	0.24926	0.803159	0.897323	FALSE	FALSE
7416	ENSG00000124920	MYRF	11	q12.2	61752642	61788518	0.249176	0.803224	0.897323	FALSE	FALSE
7417	ENSG00000162924	REL	2	p16.1	60881521	60931610	0.249119	0.803268	0.897323	FALSE	FALSE
7418	ENSG00000132646	PCNA	20	p12.3	5114953	5126626	0.249107	0.803278	0.897323	FALSE	FALSE
7419	ENSG00000164823	OSGIN2	8	q21.3	89901849	89927888	0.248682	0.803607	0.897585	FALSE	FALSE
7420	ENSG00000129422	MTUS1	8	p22	17643795	17800917	0.248618	0.803656	0.897585	FALSE	FALSE
7421	ENSG00000104626	ERI1	8	p23.1	9002147	9116746	0.248445	0.80379	0.897585	FALSE	FALSE
7422	ENSG00000088833	NSFL1C	20	p13	1442162	1473842	0.248281	0.803917	0.897628	FALSE	FALSE
7423	ENSG00000124422	USP22	17	p11.2	20999593	21043760	0.248227	0.803958	0.897628	FALSE	FALSE
7424	ENSG00000126457	PRMT1	19	q13.33	49675786	49689029	0.24818	0.803996	0.897628	FALSE	FALSE
7425	ENSG00000055130	CUL1	7	q36.1	148697914	148801036	0.247948	0.804174	0.897766	FALSE	FALSE
7426	ENSG00000136114	THSD1	13	q14.3	52377167	52416373	0.247702	0.804365	0.897872	FALSE	FALSE
7427	ENSG00000143199	ADCY10	1	q24.2	167809388	167914215	0.247501	0.804521	0.897951	FALSE	FALSE
7428	ENSG00000011132	APBA3	19	p13.3	3750819	3761699	0.247419	0.804584	0.897951	FALSE	FALSE
7429	ENSG00000145743	FBXL17	5	q21.3	107859035	108382098	0.247374	0.804619	0.897951	FALSE	FALSE
7430	ENSG00000142621	FHAD1	1	p36.21	15247272	15400283	0.245648	0.805955	0.899132	FALSE	FALSE
7431	ENSG00000172824	CES4A	16	q22.1	66988589	67009758	0.245575	0.806011	0.899132	FALSE	FALSE
7432	ENSG00000137845	ADAM10	15	q21.3	58588807	58749978	0.245413	0.806137	0.899179	FALSE	FALSE
7433	ENSG00000178922	HYI	1	p34.2	43451003	43453989	0.244834	0.806585	0.899462	FALSE	FALSE
7434	ENSG00000107014	RLN2	9	p24.1	5299868	5304969	0.243804	0.807382	0.899978	FALSE	FALSE
7435	ENSG00000155330	C16orf87	16	q11.2	46796607	46831411	0.243682	0.807477	0.900022	FALSE	FALSE
7436	ENSG00000118960	HS1BP3	2	p24.1	20560448	20651089	0.243449	0.807657	0.900065	FALSE	FALSE
7437	ENSG00000104901	DKKL1	19	q13.33	49361783	49375116	0.242969	0.80803	0.900307	FALSE	FALSE
7438	ENSG00000143434	SEMA6C	1	q21.3	151131685	151146664	0.242335	0.80852	0.900625	FALSE	FALSE
7439	ENSG00000174827	PDZK1	1	q21.1	145670852	145708148	0.242043	0.808747	0.900804	FALSE	FALSE
7440	ENSG00000180953	ST20	15	q25.1	79898840	79923702	0.241707	0.809007	0.900919	FALSE	FALSE
7441	ENSG00000099625	CBARP	19	p13.3	1228287	1238027	0.241698	0.809014	0.900919	FALSE	FALSE
7442	ENSG00000157703	SVOPL	7	q34	138594285	138701352	0.241563	0.809119	0.900919	FALSE	FALSE
7443	ENSG00000154217	PITPNC1	17	q24.2	67377281	67697261	0.241429	0.809223	0.900972	FALSE	FALSE
7444	ENSG00000142173	COL6A2	21	q22.3	46098097	46132849	0.240874	0.809653	0.901264	FALSE	FALSE
7445	ENSG00000255837	TAS2R20	12	p13.2	10996495	10997875	0.240711	0.809779	0.90128	FALSE	FALSE
7446	ENSG00000120662	MTRF1	13	q14.11	41216369	41263577	0.240621	0.809849	0.901296	FALSE	FALSE
7447	ENSG00000132478	UNK	17	q25.1	75784771	75825799	0.240523	0.809925	0.901319	FALSE	FALSE
7448	ENSG00000162769	FLVCR1	1	q32.3	212858255	212899363	0.240423	0.810003	0.901343	FALSE	FALSE
7449	ENSG00000007376	RPUSD1	16	p13.3	784974	788397	0.239971	0.810353	0.901467	FALSE	FALSE
7450	ENSG00000149792	MRPL49	11	q13.1	65122183	65127371	0.23995	0.810369	0.901467	FALSE	FALSE
7451	ENSG00000145979	TBC1D7	6	p24.1	13266542	13328583	0.239919	0.810393	0.901467	FALSE	FALSE
7452	ENSG00000184014	DENND5A	11	p15.4	9138825	9265390	0.239759	0.810517	0.901468	FALSE	FALSE
7453	ENSG00000165449	SLC16A9	10	q21.2	59650761	59736002	0.238825	0.811241	0.9021	FALSE	FALSE
7454	ENSG00000143952	VPS54	2	p14	63892146	64019072	0.238344	0.811614	0.902328	FALSE	FALSE
7455	ENSG00000095739	BAMBI	10	p12.1	28677342	28682939	0.238132	0.811779	0.902448	FALSE	FALSE
7456	ENSG00000101197	BIRC7	20	q13.33	63235883	63240507	0.237956	0.811915	0.902538	FALSE	FALSE
7457	ENSG00000165072	MAMDC2	9	q21.12	70043581	70226970	0.237745	0.812079	0.902596	FALSE	FALSE
7458	ENSG00000116711	PLA2G4A	1	q31.1	186828953	186988981	0.237338	0.812394	0.902884	FALSE	FALSE
7459	ENSG00000131127	ZNF141	4	p16.3	337814	384864	0.236916	0.812722	0.903124	FALSE	FALSE
7460	ENSG00000163956	LRPAP1	4	p16.3	3503597	3532559	0.236525	0.813026	0.903275	FALSE	FALSE
7461	ENSG00000162706	CADM3	1	q23.2	159171609	159203313	0.235982	0.813447	0.903619	FALSE	FALSE
7462	ENSG00000156411	ATP5MPL	14	q32.33	103912288	103928269	0.235414	0.813887	0.903983	FALSE	FALSE
7463	ENSG00000147853	AK3	9	p24.1	4709559	4742043	0.235068	0.814156	0.904157	FALSE	FALSE
7464	ENSG00000108821	COL1A1	17	q21.33	50183289	50201632	0.233989	0.814993	0.904744	FALSE	FALSE
7465	ENSG00000136155	SCEL	13	q22.3	77535674	77645263	0.233954	0.815021	0.904744	FALSE	FALSE
7466	ENSG00000157895	C12orf43	12	q24.31	121000486	121016502	0.233646	0.81526	0.904928	FALSE	FALSE
7467	ENSG00000182324	KCNJ14	19	q13.33	48455509	48466980	0.233561	0.815326	0.904928	FALSE	FALSE
7468	ENSG00000134551	PRH2	12	p13.2	10929236	10932341	0.233135	0.815656	0.905076	FALSE	FALSE
7469	ENSG00000121570	DPPA4	3	q13.13	109326141	109337572	0.232757	0.81595	0.905076	FALSE	FALSE
7470	ENSG00000256660	CLEC12B	12	p13.2	10010627	10018619	0.232698	0.815996	0.905076	FALSE	FALSE
7471	ENSG00000143363	PRUNE1	1	q21.3	151008420	151035713	0.232558	0.816104	0.905076	FALSE	FALSE
7472	ENSG00000135218	CD36	7	q21.11	80369575	80679277	0.232425	0.816208	0.905128	FALSE	FALSE
7473	ENSG00000131477	RAMP2	17	q21.2	42758447	42763041	0.23207	0.816484	0.905372	FALSE	FALSE
7474	ENSG00000180773	SLC36A4	11	q21	93144171	93197964	0.231615	0.816837	0.905623	FALSE	FALSE
7475	ENSG00000174498	IGDCC3	15	q22.31	65327127	65378040	0.231342	0.817049	0.905751	FALSE	FALSE
7476	ENSG00000146555	SDK1	7	p22.2	3301448	4269000	0.230819	0.817455	0.906089	FALSE	FALSE
7477	ENSG00000184731	FAM110C	2	p25.3	38814	46870	0.230659	0.817579	0.906089	FALSE	FALSE
7478	ENSG00000107372	ZFAND5	9	q21.13	72351425	72365235	0.230496	0.817706	0.906168	FALSE	FALSE
7479	ENSG00000164951	PDP1	8	q22.1	93857807	93926066	0.230419	0.817766	0.906171	FALSE	FALSE
7480	ENSG00000151224	MAT1A	10	q22.3	80271820	80289684	0.230213	0.817926	0.906272	FALSE	FALSE
7481	ENSG00000138757	G3BP2	4	q21.1	75642782	75724525	0.229675	0.818345	0.906574	FALSE	FALSE
7482	ENSG00000162733	DDR2	1	q23.3	162631373	162787400	0.229663	0.818354	0.906574	FALSE	FALSE
7483	ENSG00000205045	SLFN12L	17	q12	35464249	35537861	0.229202	0.818712	0.906846	FALSE	FALSE
7484	ENSG00000165312	OTUD1	10	p12.2	23439458	23442390	0.229055	0.818826	0.906848	FALSE	FALSE
7485	ENSG00000145703	IQGAP2	5	q13.3	76403249	76708132	0.228555	0.819215	0.907093	FALSE	FALSE
7486	ENSG00000069956	MAPK6	15	q21.2	51952106	52067372	0.227347	0.820154	0.907821	FALSE	FALSE
7487	ENSG00000151414	NEK7	1	q31.3	198156963	198322420	0.226972	0.820446	0.908027	FALSE	FALSE
7488	ENSG00000171723	GPHN	14	q23.3	66507407	67181803	0.22689	0.820509	0.908027	FALSE	FALSE
7489	ENSG00000175105	ZNF654	3	p11.1	88059274	88144665	0.226301	0.820967	0.90816	FALSE	FALSE
7490	ENSG00000159289	GOLGA6A	15	q24.1	74069857	74082550	0.225661	0.821465	0.908587	FALSE	FALSE
7491	ENSG00000123080	CDKN2C	1	p32.3	50960745	50974633	0.225576	0.821531	0.908597	FALSE	FALSE
7492	ENSG00000005007	UPF1	19	p13.11	18831938	18868236	0.224944	0.822023	0.908917	FALSE	FALSE
7493	ENSG00000137265	IRF4	6	p25.3	391739	411447	0.224929	0.822034	0.908917	FALSE	FALSE
7494	ENSG00000198933	TBKBP1	17	q21.32	47694081	47712050	0.224915	0.822045	0.908917	FALSE	FALSE
7495	ENSG00000109771	LRP2BP	4	q35.1	185363879	185395899	0.223871	0.822858	0.909628	FALSE	FALSE
7496	ENSG00000160161	CILP2	19	p13.11	19538248	19546659	0.223312	0.823292	0.909856	FALSE	FALSE
7497	ENSG00000161956	SENP3	17	p13.1	7561875	7571969	0.22324	0.823349	0.909856	FALSE	FALSE
7498	ENSG00000134882	UBAC2	13	q32.3	99200774	99386434	0.223154	0.823415	0.909856	FALSE	FALSE
7499	ENSG00000118689	FOXO3	6	q21	108559835	108684774	0.223069	0.823482	0.909856	FALSE	FALSE
7500	ENSG00000144152	FBLN7	2	q13	112138385	112188216	0.222796	0.823694	0.909856	FALSE	FALSE
7501	ENSG00000108107	RPL28	19	q13.42	55385345	55403250	0.22279	0.823699	0.909856	FALSE	FALSE
7502	ENSG00000009790	TRAF3IP3	1	q32.2	209756032	209782320	0.222747	0.823733	0.909856	FALSE	FALSE
7503	ENSG00000115423	DNAH6	2	p11.2	84516455	84819589	0.222738	0.82374	0.909856	FALSE	FALSE
7504	ENSG00000116984	MTR	1	q43	236795281	236903981	0.221982	0.824328	0.910008	FALSE	FALSE
7505	ENSG00000183386	FHL3	1	p34.3	37996770	38005606	0.221407	0.824776	0.910395	FALSE	FALSE
7506	ENSG00000167711	SERPINF2	17	p13.3	1742836	1755268	0.220863	0.825199	0.910558	FALSE	FALSE
7507	ENSG00000172809	RPL38	17	q25.1	74203582	74210655	0.220834	0.825222	0.910558	FALSE	FALSE
7508	ENSG00000116783	TNNI3K	1	p31.1	74235401	74544428	0.220438	0.82553	0.910774	FALSE	FALSE
7509	ENSG00000134802	SLC43A3	11	q12.1	57406954	57427580	0.220353	0.825596	0.910785	FALSE	FALSE
7510	ENSG00000076662	ICAM3	19	p13.2	10333776	10339823	0.219927	0.825928	0.911088	FALSE	FALSE
7511	ENSG00000254997	KRTAP5-9	11	q13.4	71548418	71549553	0.219574	0.826203	0.911267	FALSE	FALSE
7512	ENSG00000100142	POLR2F	22	q13.1	37952607	38041915	0.219434	0.826312	0.911307	FALSE	FALSE
7513	ENSG00000146376	ARHGAP18	6	q22.33	129576132	129710225	0.218743	0.826851	0.911795	FALSE	FALSE
7514	ENSG00000163738	MTHFD2L	4	q13.3	74114174	74303099	0.218304	0.827192	0.912012	FALSE	FALSE
7515	ENSG00000106565	TMEM176B	7	q36.1	150791285	150801360	0.218108	0.827345	0.912012	FALSE	FALSE
7516	ENSG00000055211	GINM1	6	q25.1	149566294	149591748	0.218072	0.827373	0.912012	FALSE	FALSE
7517	ENSG00000157578	LCA5L	21	q22.2	39405844	39445805	0.218012	0.82742	0.912012	FALSE	FALSE
7518	ENSG00000174243	DDX23	12	q13.12	48829764	48852842	0.217678	0.82768	0.912052	FALSE	FALSE
7519	ENSG00000129295	LRRC6	8	q24.22	132571953	132675617	0.217645	0.827706	0.912052	FALSE	FALSE
7520	ENSG00000165478	HEPACAM	11	q24.2	124919193	124936412	0.217262	0.828005	0.912097	FALSE	FALSE
7521	ENSG00000134463	ECHDC3	10	p14	11742366	11764070	0.217233	0.828027	0.912097	FALSE	FALSE
7522	ENSG00000165325	DEUP1	11	q21	93329971	93438487	0.217113	0.82812	0.912097	FALSE	FALSE
7523	ENSG00000100450	GZMH	14	q12	24606480	24609699	0.217014	0.828198	0.912097	FALSE	FALSE
7524	ENSG00000140368	PSTPIP1	15	q24.3	76993359	77037332	0.216421	0.828659	0.912389	FALSE	FALSE
7525	ENSG00000167476	JSRP1	19	p13.3	2252252	2269759	0.21631	0.828746	0.912389	FALSE	FALSE
7526	ENSG00000014257	ACPP	3	q22.1	132317367	132368298	0.216226	0.828812	0.912389	FALSE	FALSE
7527	ENSG00000175155	YPEL2	17	q22	59331689	59401729	0.215758	0.829176	0.912552	FALSE	FALSE
7528	ENSG00000124140	SLC12A5	20	q13.12	46021690	46060152	0.215503	0.829376	0.912638	FALSE	FALSE
7529	ENSG00000165916	PSMC3	11	p11.2	47418769	47426473	0.215467	0.829403	0.912638	FALSE	FALSE
7530	ENSG00000138413	IDH1	2	q34	208236227	208266074	0.21544	0.829424	0.912638	FALSE	FALSE
7531	ENSG00000165861	ZFYVE1	14	q24.2	72969451	73027212	0.214954	0.829803	0.912848	FALSE	FALSE
7532	ENSG00000101574	METTL4	18	p11.32	2537525	2571509	0.214755	0.829959	0.912848	FALSE	FALSE
7533	ENSG00000085788	DDHD2	8	p11.23	38225218	38275558	0.214515	0.830146	0.912848	FALSE	FALSE
7534	ENSG00000176435	CLEC14A	14	q21.1	38254103	38256369	0.21447	0.83018	0.912848	FALSE	FALSE
7535	ENSG00000132661	NXT1	20	p11.21	23350736	23354777	0.213994	0.830552	0.913132	FALSE	FALSE
7536	ENSG00000144481	TRPM8	2	q37.1	233917398	234019522	0.213566	0.830886	0.913375	FALSE	FALSE
7537	ENSG00000249240	AC069368.1	15	q22.31	64841883	64930920	0.213064	0.831277	0.913556	FALSE	FALSE
7538	ENSG00000239388	ASB14	3	p14.3	57268347	57292682	0.212781	0.831498	0.913736	FALSE	FALSE
7539	ENSG00000141905	NFIC	19	p13.3	3314403	3469217	0.21226	0.831904	0.913996	FALSE	FALSE
7540	ENSG00000108602	ALDH3A1	17	p11.2	19737984	19748943	0.21211	0.832021	0.914001	FALSE	FALSE
7541	ENSG00000184988	TMEM106A	17	q21.31	43211835	43220041	0.211999	0.832107	0.914033	FALSE	FALSE
7542	ENSG00000116014	KISS1R	19	p13.3	917287	921015	0.211373	0.832596	0.914383	FALSE	FALSE
7543	ENSG00000138363	ATIC	2	q35	215311817	215349773	0.210742	0.833089	0.9148	FALSE	FALSE
7544	ENSG00000100731	PCNX1	14	q24.2	70907405	71115382	0.210197	0.833514	0.915107	FALSE	FALSE
7545	ENSG00000024422	EHD2	19	q13.33	47713343	47743134	0.210067	0.833615	0.915107	FALSE	FALSE
7546	ENSG00000214078	CPNE1	20	q11.22	35626031	35664956	0.209845	0.833788	0.915194	FALSE	FALSE
7547	ENSG00000181392	SYNE4	19	q13.12	36003299	36008793	0.209247	0.834255	0.915592	FALSE	FALSE
7548	ENSG00000168269	FOXI1	5	q35.1	170105897	170109725	0.209065	0.834398	0.915592	FALSE	FALSE
7549	ENSG00000154262	ABCA6	17	q24.3	69078702	69141888	0.208962	0.834478	0.915592	FALSE	FALSE
7550	ENSG00000196081	ZNF724	19	p12	23221599	23250390	0.208945	0.834491	0.915592	FALSE	FALSE
7551	ENSG00000152207	CYSLTR2	13	q14.2	48653711	48711226	0.208845	0.834569	0.915616	FALSE	FALSE
7552	ENSG00000151490	PTPRO	12	p12.3	15322397	15597399	0.208053	0.835188	0.916045	FALSE	FALSE
7553	ENSG00000105771	SMG9	19	q13.31	43727992	43754990	0.207701	0.835463	0.916194	FALSE	FALSE
7554	ENSG00000133116	KL	13	q13.1	33016433	33066145	0.207662	0.835493	0.916194	FALSE	FALSE
7555	ENSG00000182118	FAM89A	1	q42.2	231018958	231040246	0.207558	0.835574	0.916217	FALSE	FALSE
7556	ENSG00000056972	TRAF3IP2	6	q21	111556454	111606278	0.207489	0.835628	0.916217	FALSE	FALSE
7557	ENSG00000178015	GPR150	5	q15	95620078	95622142	0.207304	0.835772	0.916313	FALSE	FALSE
7558	ENSG00000168928	CTRB2	16	q23.1	75204096	75207185	0.206674	0.836264	0.91665	FALSE	FALSE
7559	ENSG00000106554	CHCHD3	7	q33	132784868	133082088	0.206619	0.836307	0.91665	FALSE	FALSE
7560	ENSG00000051825	MPHOSPH9	12	q24.31	123152320	123244014	0.206488	0.83641	0.916701	FALSE	FALSE
7561	ENSG00000268750	AC010522.1	19	q13.43	57819719	57858941	0.206339	0.836526	0.916702	FALSE	FALSE
7562	ENSG00000197381	ADARB1	21	q22.3	45073853	45226560	0.206194	0.83664	0.916702	FALSE	FALSE
7563	ENSG00000251537	AC005324.3	17	p12	15571491	15651653	0.206144	0.836679	0.916702	FALSE	FALSE
7564	ENSG00000115935	WIPF1	2	q31.1	174559572	174682916	0.206123	0.836695	0.916702	FALSE	FALSE
7565	ENSG00000104325	DECR1	8	q21.3	90001405	90052092	0.205782	0.836961	0.916869	FALSE	FALSE
7566	ENSG00000073670	ADAM11	17	q21.31	44759031	44781846	0.205087	0.837504	0.917148	FALSE	FALSE
7567	ENSG00000163518	FCRL4	1	q23.1	157573749	157598080	0.205076	0.837513	0.917148	FALSE	FALSE
7568	ENSG00000198400	NTRK1	1	q23.1	156815640	156881850	0.205011	0.837563	0.917148	FALSE	FALSE
7569	ENSG00000197446	CYP2F1	19	q13.2	41114432	41128366	0.204979	0.837589	0.917148	FALSE	FALSE
7570	ENSG00000116754	SRSF11	1	p31.1	70205682	70253052	0.204909	0.837643	0.917148	FALSE	FALSE
7571	ENSG00000205111	CDKL4	2	p22.1	39175646	39229588	0.204804	0.837725	0.917148	FALSE	FALSE
7572	ENSG00000115661	STK16	2	q35	219245455	219250337	0.204433	0.838015	0.917201	FALSE	FALSE
7573	ENSG00000120526	NUDCD1	8	q23.1	109240919	109334385	0.204394	0.838046	0.917201	FALSE	FALSE
7574	ENSG00000260836	AC245033.1	15	q25.2	82536788	82573194	0.204259	0.838151	0.917239	FALSE	FALSE
7575	ENSG00000074319	TSG101	11	p15.1	18468336	18527232	0.204029	0.838331	0.91725	FALSE	FALSE
7576	ENSG00000262560	AC018512.1	15	q15.3	43772617	43799133	0.203724	0.838569	0.917269	FALSE	FALSE
7577	ENSG00000169507	SLC38A11	2	q24.3	164896186	164955525	0.203681	0.838603	0.917269	FALSE	FALSE
7578	ENSG00000119723	COQ6	14	q24.3	73949926	73963670	0.203623	0.838648	0.917269	FALSE	FALSE
7579	ENSG00000117601	SERPINC1	1	q25.1	173903804	173917378	0.203518	0.83873	0.917269	FALSE	FALSE
7580	ENSG00000185686	PRAME	22	q11.22	22547701	22559361	0.202717	0.839356	0.917873	FALSE	FALSE
7581	ENSG00000119514	GALNT12	9	q22.33	98807699	98850081	0.20256	0.839479	0.917945	FALSE	FALSE
7582	ENSG00000151322	NPAS3	14	q13.1	32934933	33804176	0.201997	0.839919	0.918097	FALSE	FALSE
7583	ENSG00000140009	ESR2	14	q23.3	64084232	64338112	0.201553	0.840266	0.918309	FALSE	FALSE
7584	ENSG00000178752	ERFE	2	q37.3	238158982	238168900	0.20052	0.841074	0.918942	FALSE	FALSE
7585	ENSG00000134684	YARS	1	p35.1	32775237	32818153	0.199685	0.841727	0.919115	FALSE	FALSE
7586	ENSG00000221829	FANCG	9	p13.3	35073835	35080016	0.199484	0.841884	0.919115	FALSE	FALSE
7587	ENSG00000198945	L3MBTL3	6	q23.1	130013699	130141451	0.199298	0.84203	0.919179	FALSE	FALSE
7588	ENSG00000162882	HAAO	2	p21	42767089	42792593	0.199018	0.842249	0.919206	FALSE	FALSE
7589	ENSG00000100320	RBFOX2	22	q12.3	35738736	36028425	0.19893	0.842317	0.919206	FALSE	FALSE
7590	ENSG00000189007	ADAT2	6	q24.2	143422832	143450673	0.1989	0.842341	0.919206	FALSE	FALSE
7591	ENSG00000145495	MARCH6	5	p15.2	10353703	10440388	0.198829	0.842397	0.919206	FALSE	FALSE
7592	ENSG00000171877	FRMD5	15	q15.3	43870761	44195252	0.198629	0.842553	0.919289	FALSE	FALSE
7593	ENSG00000158104	HPD	12	q24.31	121839527	121863596	0.198105	0.842963	0.919565	FALSE	FALSE
7594	ENSG00000089723	OTUB2	14	q32.12	94026329	94048930	0.197711	0.843271	0.919636	FALSE	FALSE
7595	ENSG00000148362	PAXX	9	q34.3	136992418	136993984	0.197523	0.843419	0.919636	FALSE	FALSE
7596	ENSG00000091129	NRCAM	7	q31.1	108147623	108456717	0.197379	0.843531	0.919636	FALSE	FALSE
7597	ENSG00000186049	KRT73	12	q13.13	52607570	52618559	0.196486	0.84423	0.920149	FALSE	FALSE
7598	ENSG00000103152	MPG	16	p13.3	77007	85853	0.194273	0.845962	0.921539	FALSE	FALSE
7599	ENSG00000112983	BRD8	5	q31.2	138139766	138178986	0.193433	0.84662	0.921945	FALSE	FALSE
7600	ENSG00000203811	HIST2H3C	1	q21.2	149839538	149841193	0.193356	0.84668	0.921948	FALSE	FALSE
7601	ENSG00000162174	ASRGL1	11	q12.3	62337448	62393412	0.193186	0.846813	0.922031	FALSE	FALSE
7602	ENSG00000074855	ANO8	19	p13.11	17323223	17334829	0.192794	0.847121	0.922303	FALSE	FALSE
7603	ENSG00000112599	GUCA1B	6	p21.1	42184401	42194916	0.192509	0.847343	0.922359	FALSE	FALSE
7604	ENSG00000135913	USP37	2	q35	218450251	218568361	0.191867	0.847846	0.922495	FALSE	FALSE
7605	ENSG00000164100	NDST3	4	q26	118033618	118258648	0.190978	0.848543	0.922979	FALSE	FALSE
7606	ENSG00000183423	LRIT3	4	q25	109848202	109872315	0.190894	0.848608	0.922979	FALSE	FALSE
7607	ENSG00000010017	RANBP9	6	p23	13621498	13711564	0.190704	0.848757	0.923027	FALSE	FALSE
7608	ENSG00000121644	DESI2	1	q44	244652935	244709033	0.190285	0.849086	0.923079	FALSE	FALSE
7609	ENSG00000178295	GEN1	2	p24.2	17753858	17788941	0.190026	0.849289	0.923079	FALSE	FALSE
7610	ENSG00000254402	LRRC24	8	q24.3	144522377	144527032	0.189768	0.849491	0.923079	FALSE	FALSE
7611	ENSG00000125454	SLC25A19	17	q25.1	75272981	75289510	0.189726	0.849524	0.923079	FALSE	FALSE
7612	ENSG00000123405	NFE2	12	q13.13	54292111	54301121	0.189691	0.849551	0.923079	FALSE	FALSE
7613	ENSG00000150636	CCDC102B	18	q22.1	68715209	69055189	0.189631	0.849598	0.923079	FALSE	FALSE
7614	ENSG00000137960	GIPC2	1	p31.1	77979542	78138449	0.189599	0.849624	0.923079	FALSE	FALSE
7615	ENSG00000214309	MBLAC1	7	q22.1	100126694	100128498	0.189505	0.849697	0.923079	FALSE	FALSE
7616	ENSG00000116774	OLFML3	1	p13.2	113979391	114035572	0.188342	0.850608	0.92392	FALSE	FALSE
7617	ENSG00000164850	GPER1	7	p22.3	1082208	1093815	0.187686	0.851123	0.924305	FALSE	FALSE
7618	ENSG00000109743	BST1	4	p15.32	15702950	15738313	0.18767	0.851135	0.924305	FALSE	FALSE
7619	ENSG00000124302	CHST8	19	q13.11	33621955	33773509	0.18749	0.851277	0.924397	FALSE	FALSE
7620	ENSG00000260342	AC138811.2	16	p12.3	18788063	18801519	0.186587	0.851984	0.925103	FALSE	FALSE
7621	ENSG00000111305	GSG1	12	p13.1	13083560	13103683	0.186301	0.852209	0.925285	FALSE	FALSE
7622	ENSG00000163083	INHBB	2	q14.2	120346143	120351808	0.185885	0.852535	0.925451	FALSE	FALSE
7623	ENSG00000118271	TTR	18	q12.1	31557010	31599021	0.18574	0.852648	0.925451	FALSE	FALSE
7624	ENSG00000105583	WDR83OS	19	p13.13	12668071	12669489	0.185514	0.852826	0.925544	FALSE	FALSE
7625	ENSG00000101443	WFDC2	20	q13.12	45469706	45481532	0.184556	0.853578	0.925958	FALSE	FALSE
7626	ENSG00000170006	TMEM154	4	q31.3	152618632	152680165	0.184438	0.85367	0.925958	FALSE	FALSE
7627	ENSG00000167566	NCKAP5L	12	q13.12	49791146	49828750	0.184434	0.853673	0.925958	FALSE	FALSE
7628	ENSG00000136689	IL1RN	2	q14.1	113107214	113134016	0.184372	0.853722	0.925958	FALSE	FALSE
7629	ENSG00000165105	RASEF	9	q21.32	82979585	83063177	0.184348	0.85374	0.925958	FALSE	FALSE
7630	ENSG00000123636	BAZ2B	2	q24.2	159318979	159616692	0.183618	0.854313	0.926277	FALSE	FALSE
7631	ENSG00000023697	DERA	12	p12.3	15911172	16037282	0.1836	0.854327	0.926277	FALSE	FALSE
7632	ENSG00000237693	IRGM	5	q33.1	150846523	150900736	0.183192	0.854647	0.926472	FALSE	FALSE
7633	ENSG00000267952	AC008878.1	19	p13.2	7507052	7519622	0.183145	0.854684	0.926472	FALSE	FALSE
7634	ENSG00000174628	IQCK	16	p12.3	19716456	19858467	0.182213	0.855416	0.927003	FALSE	FALSE
7635	ENSG00000170369	CST2	20	p11.21	23823769	23826731	0.18212	0.855489	0.927003	FALSE	FALSE
7636	ENSG00000148700	ADD3	10	q25.1	109996368	110135565	0.182088	0.855514	0.927003	FALSE	FALSE
7637	ENSG00000184924	PTRHD1	2	p23.3	24789734	24793382	0.181797	0.855742	0.927023	FALSE	FALSE
7638	ENSG00000161849	KRT84	12	q13.13	52377812	52385652	0.181672	0.85584	0.927023	FALSE	FALSE
7639	ENSG00000105393	BABAM1	19	p13.11	17267350	17281249	0.18123	0.856187	0.927204	FALSE	FALSE
7640	ENSG00000178685	PARP10	8	q24.3	143977153	144012772	0.181193	0.856216	0.927204	FALSE	FALSE
7641	ENSG00000165238	WNK2	9	q22.31	93184916	93320572	0.180408	0.856832	0.927684	FALSE	FALSE
7642	ENSG00000132950	ZMYM5	13	q12.11	19823482	19863636	0.18008	0.857089	0.927838	FALSE	FALSE
7643	ENSG00000186910	SERPINA11	14	q32.13	94442464	94452790	0.17986	0.857262	0.927938	FALSE	FALSE
7644	ENSG00000094916	CBX5	12	q13.13	54230940	54280133	0.178553	0.858289	0.928733	FALSE	FALSE
7645	ENSG00000138483	CCDC54	3	q13.12	107377194	107378637	0.178097	0.858647	0.929026	FALSE	FALSE
7646	ENSG00000103145	HCFC1R1	16	p13.3	3022620	3024286	0.177976	0.858742	0.929066	FALSE	FALSE
7647	ENSG00000162869	PPP1R21	2	p16.3	48440598	48515391	0.17776	0.858911	0.929086	FALSE	FALSE
7648	ENSG00000146842	TMEM209	7	q32.2	130164715	130207770	0.177733	0.858932	0.929086	FALSE	FALSE
7649	ENSG00000112183	RBM24	6	p22.3	17281346	17293875	0.177336	0.859244	0.929268	FALSE	FALSE
7650	ENSG00000159167	STC1	8	p21.2	23841915	23854807	0.17721	0.859344	0.929268	FALSE	FALSE
7651	ENSG00000175787	ZNF169	9	q22.32	94259311	94301454	0.177188	0.859361	0.929268	FALSE	FALSE
7652	ENSG00000215217	C5orf49	5	p15.31	7830378	7851490	0.177153	0.859388	0.929268	FALSE	FALSE
7653	ENSG00000100364	KIAA0930	22	q13.31	45190338	45240769	0.176706	0.859739	0.929539	FALSE	FALSE
7654	ENSG00000048028	USP28	11	q23.2	113797874	113875570	0.176687	0.859754	0.929539	FALSE	FALSE
7655	ENSG00000186442	KRT3	12	q13.13	52789685	52796117	0.176468	0.859926	0.929605	FALSE	FALSE
7656	ENSG00000143184	XCL1	1	q24.2	168576473	168582077	0.176462	0.859931	0.929605	FALSE	FALSE
7657	ENSG00000124440	HIF3A	19	q13.32	46297046	46343433	0.176011	0.860285	0.929877	FALSE	FALSE
7658	ENSG00000137818	RPLP1	15	q23	69452784	69456194	0.175857	0.860407	0.929933	FALSE	FALSE
7659	ENSG00000103342	GSPT1	16	p13.13	11868128	11916082	0.175435	0.860738	0.930228	FALSE	FALSE
7660	ENSG00000121989	ACVR2A	2	q22.3	147844517	147930826	0.175124	0.860982	0.93043	FALSE	FALSE
7661	ENSG00000164690	SHH	7	q36.3	155799986	155812273	0.174354	0.861587	0.930828	FALSE	FALSE
7662	ENSG00000048649	RSF1	11	q14.1	77659996	77821017	0.174289	0.861639	0.930828	FALSE	FALSE
7663	ENSG00000120992	LYPLA1	8	q11.23	54046367	54102017	0.173768	0.862048	0.931146	FALSE	FALSE
7664	ENSG00000078699	CBFA2T2	20	q11.21	33490075	33650036	0.173278	0.862433	0.931437	FALSE	FALSE
7665	ENSG00000114854	TNNC1	3	p21.1	52451102	52454070	0.173128	0.862551	0.931502	FALSE	FALSE
7666	ENSG00000160209	PDXK	21	q22.3	43719094	43762307	0.172956	0.862686	0.931503	FALSE	FALSE
7667	ENSG00000113555	PCDH12	5	q31.3	141943585	141969741	0.172906	0.862725	0.931503	FALSE	FALSE
7668	ENSG00000188636	RTL6	22	q13.31	44492572	44498298	0.172458	0.863078	0.931697	FALSE	FALSE
7669	ENSG00000168878	SFTPB	2	p11.2	85657314	85668741	0.172266	0.863229	0.931712	FALSE	FALSE
7670	ENSG00000180871	CXCR2	2	q35	218125289	218137253	0.171907	0.863511	0.931853	FALSE	FALSE
7671	ENSG00000173083	HPSE	4	q21.23	83292461	83335153	0.17143	0.863886	0.932024	FALSE	FALSE
7672	ENSG00000167157	PRRX2	9	q34.11	129665641	129722674	0.171182	0.864081	0.932094	FALSE	FALSE
7673	ENSG00000168703	WFDC12	20	q13.12	45123425	45124465	0.17036	0.864727	0.932384	FALSE	FALSE
7674	ENSG00000141127	PRPSAP2	17	p11.2	18840085	18931287	0.16984	0.865136	0.932575	FALSE	FALSE
7675	ENSG00000106546	AHR	7	p21.1	16916359	17346152	0.169399	0.865483	0.932575	FALSE	FALSE
7676	ENSG00000091428	RAPGEF4	2	q31.1	172735274	173052893	0.169055	0.865754	0.932575	FALSE	FALSE
7677	ENSG00000113615	SEC24A	5	q31.1	134648789	134727823	0.168924	0.865856	0.932575	FALSE	FALSE
7678	ENSG00000135744	AGT	1	q42.2	230702523	230714297	0.168907	0.86587	0.932575	FALSE	FALSE
7679	ENSG00000101266	CSNK2A1	20	p13	472498	543835	0.168814	0.865943	0.932575	FALSE	FALSE
7680	ENSG00000197241	SLC2A7	1	p36.23	9003300	9026345	0.168797	0.865956	0.932575	FALSE	FALSE
7681	ENSG00000157227	MMP14	14	q11.2	22836557	22849027	0.168662	0.866062	0.932575	FALSE	FALSE
7682	ENSG00000111647	UHRF1BP1L	12	q23.1	100028455	100142848	0.168538	0.86616	0.932575	FALSE	FALSE
7683	ENSG00000221963	APOL6	22	q12.3	35648395	35668409	0.168322	0.86633	0.932575	FALSE	FALSE
7684	ENSG00000174891	RSRC1	3	q25.32	158105855	158545730	0.168301	0.866346	0.932575	FALSE	FALSE
7685	ENSG00000166960	CCDC178	18	q12.1	32937402	33441101	0.1681	0.866505	0.93259	FALSE	FALSE
7686	ENSG00000100604	CHGA	14	q32.12	92923080	92935293	0.168005	0.866579	0.932608	FALSE	FALSE
7687	ENSG00000153495	TEX29	13	q34	111316184	111344249	0.16772	0.866803	0.932725	FALSE	FALSE
7688	ENSG00000167105	TMEM92	17	q21.33	50271406	50281485	0.167541	0.866945	0.932815	FALSE	FALSE
7689	ENSG00000236609	ZNF853	7	p22.1	6615617	6624290	0.167006	0.867365	0.932885	FALSE	FALSE
7690	ENSG00000129534	MIS18BP1	14	q21.2	45203190	45253540	0.166943	0.867415	0.932885	FALSE	FALSE
7691	ENSG00000084693	AGBL5	2	p23.3	27042364	27070622	0.166718	0.867592	0.933014	FALSE	FALSE
7692	ENSG00000170962	PDGFD	11	q22.3	103907186	104164379	0.166358	0.867876	0.933156	FALSE	FALSE
7693	ENSG00000105219	CNTD2	19	q13.2	40222208	40226697	0.166305	0.867917	0.933156	FALSE	FALSE
7694	ENSG00000143258	USP21	1	q23.3	161159450	161165723	0.16593	0.868212	0.933184	FALSE	FALSE
7695	ENSG00000189051	RNF222	17	p13.1	8390704	8397826	0.165563	0.868501	0.933296	FALSE	FALSE
7696	ENSG00000261210	CLEC19A	16	p12.3	19285739	19322145	0.165429	0.868606	0.933296	FALSE	FALSE
7697	ENSG00000037637	FBXO42	1	p36.13	16246839	16352454	0.165042	0.868911	0.933432	FALSE	FALSE
7698	ENSG00000106302	HYAL4	7	q31.32	123828983	123877478	0.164995	0.868948	0.933432	FALSE	FALSE
7699	ENSG00000197245	FAM110D	1	p36.11	26159020	26163962	0.164901	0.869022	0.933432	FALSE	FALSE
7700	ENSG00000105618	PRPF31	19	q13.42	54115410	54131719	0.164651	0.869219	0.933582	FALSE	FALSE
7701	ENSG00000120217	CD274	9	p24.1	5450503	5470566	0.163793	0.869894	0.934011	FALSE	FALSE
7702	ENSG00000124743	KLHL31	6	p12.1	53647901	53665708	0.163724	0.869949	0.934011	FALSE	FALSE
7703	ENSG00000182578	CSF1R	5	q32	150053291	150113372	0.163673	0.869989	0.934011	FALSE	FALSE
7704	ENSG00000184584	TMEM173	5	q31.2	139475534	139482935	0.163561	0.870077	0.934011	FALSE	FALSE
7705	ENSG00000113161	HMGCR	5	q13.3	75336329	75362104	0.163405	0.8702	0.934011	FALSE	FALSE
7706	ENSG00000171970	ZNF57	19	p13.3	2900898	2918476	0.163198	0.870362	0.934011	FALSE	FALSE
7707	ENSG00000100505	TRIM9	14	q22.1	50975262	51096061	0.163114	0.870429	0.934011	FALSE	FALSE
7708	ENSG00000168159	RNF187	1	q42.13	228487061	228495766	0.162456	0.870947	0.934381	FALSE	FALSE
7709	ENSG00000109861	CTSC	11	q14.2	88293592	88337787	0.161685	0.871554	0.934846	FALSE	FALSE
7710	ENSG00000135063	FAM189A2	9	q21.12	69324567	69392558	0.161095	0.872018	0.935156	FALSE	FALSE
7711	ENSG00000135049	AGTPBP1	9	q21.33	85546539	85742029	0.161011	0.872085	0.935156	FALSE	FALSE
7712	ENSG00000030582	GRN	17	q21.31	44345086	44353102	0.160919	0.872157	0.935156	FALSE	FALSE
7713	ENSG00000178971	CTC1	17	p13.1	8224821	8248095	0.160814	0.87224	0.935156	FALSE	FALSE
7714	ENSG00000187824	TMEM220	17	p13.1	10699015	10730316	0.16074	0.872298	0.935156	FALSE	FALSE
7715	ENSG00000178878	APOLD1	12	p13.1	12725917	12829975	0.160543	0.872453	0.935156	FALSE	FALSE
7716	ENSG00000102898	NUTF2	16	q22.1	67846732	67872567	0.160369	0.872591	0.935212	FALSE	FALSE
7717	ENSG00000196743	GM2A	5	q33.1	151212150	151270440	0.159538	0.873245	0.93579	FALSE	FALSE
7718	ENSG00000112249	ASCC3	6	q16.3	100508194	100881372	0.159298	0.873434	0.935866	FALSE	FALSE
7719	ENSG00000185088	RPS27L	15	q22.2	63125872	63158021	0.159162	0.873542	0.935866	FALSE	FALSE
7720	ENSG00000260537	AC012184.2	16	q22.1	70299194	70372582	0.159007	0.873663	0.935866	FALSE	FALSE
7721	ENSG00000237190	CDKN2AIPNL	5	q31.1	134402087	134411898	0.158969	0.873694	0.935866	FALSE	FALSE
7722	ENSG00000152102	FAM168B	2	q21.1	131047876	131093460	0.158452	0.8741	0.936185	FALSE	FALSE
7723	ENSG00000168243	GNG4	1	q42.3	235547687	235650754	0.157432	0.874905	0.936467	FALSE	FALSE
7724	ENSG00000205869	KRTAP5-1	11	p15.5	1584342	1585283	0.157428	0.874907	0.936467	FALSE	FALSE
7725	ENSG00000126091	ST3GAL3	1	p34.1	43705824	43931165	0.157224	0.875068	0.936562	FALSE	FALSE
7726	ENSG00000149968	MMP3	11	q22.2	102835801	102843803	0.156813	0.875392	0.936785	FALSE	FALSE
7727	ENSG00000197616	MYH6	14	q11.2	23381990	23408277	0.155765	0.876218	0.937282	FALSE	FALSE
7728	ENSG00000161921	CXCL16	17	p13.2	4733526	4739922	0.155708	0.876263	0.937282	FALSE	FALSE
7729	ENSG00000221955	SLC12A8	3	q21.2	125082636	125212864	0.15533	0.876561	0.937426	FALSE	FALSE
7730	ENSG00000184162	NR2C2AP	19	p13.11	19201416	19203424	0.155127	0.876721	0.937523	FALSE	FALSE
7731	ENSG00000142867	BCL10	1	p22.3	85265776	85276904	0.154853	0.876938	0.937692	FALSE	FALSE
7732	ENSG00000101310	SEC23B	20	p11.23	18507482	18561415	0.154719	0.877042	0.937743	FALSE	FALSE
7733	ENSG00000159231	CBR3	21	q22.12	36134912	36146566	0.154442	0.877261	0.937914	FALSE	FALSE
7734	ENSG00000166170	BAG5	14	q32.33	103556544	103562831	0.154302	0.877372	0.93797	FALSE	FALSE
7735	ENSG00000147576	ADHFE1	8	q13.1	66432486	66468907	0.153068	0.878345	0.9387	FALSE	FALSE
7736	ENSG00000162543	UBXN10	1	p36.12	20186085	20196048	0.152561	0.878744	0.938876	FALSE	FALSE
7737	ENSG00000108559	NUP88	17	p13.2	5360963	5420160	0.151663	0.879453	0.939299	FALSE	FALSE
7738	ENSG00000179869	ABCA13	7	p12.3	48171458	48647496	0.151642	0.87947	0.939299	FALSE	FALSE
7739	ENSG00000162636	FAM102B	1	p13.3	108560089	108644900	0.151594	0.879507	0.939299	FALSE	FALSE
7740	ENSG00000205629	LCMT1	16	p12.1	25111729	25178231	0.151546	0.879545	0.939299	FALSE	FALSE
7741	ENSG00000103507	BCKDK	16	p11.2	31106107	31112791	0.151348	0.879701	0.939341	FALSE	FALSE
7742	ENSG00000164241	C5orf63	5	q23.2	127042558	127073492	0.150367	0.880475	0.940105	FALSE	FALSE
7743	ENSG00000113971	NPHP3	3	q22.1	132680609	132722442	0.14974	0.88097	0.940386	FALSE	FALSE
7744	ENSG00000108688	CCL7	17	q12	34270221	34272242	0.149364	0.881266	0.940495	FALSE	FALSE
7745	ENSG00000104332	SFRP1	8	p11.21	41261958	41309497	0.14924	0.881364	0.940495	FALSE	FALSE
7746	ENSG00000140090	SLC24A4	14	q32.12	92322581	92501483	0.149016	0.881541	0.940622	FALSE	FALSE
7747	ENSG00000144744	UBA3	3	p14.1	69054730	69080408	0.148579	0.881886	0.940808	FALSE	FALSE
7748	ENSG00000143093	STRIP1	1	p13.3	110031577	110074641	0.148441	0.881995	0.940808	FALSE	FALSE
7749	ENSG00000127084	FGD3	9	q22.31	92947451	93036236	0.14736	0.882848	0.941435	FALSE	FALSE
7750	ENSG00000011295	TTC19	17	p12	15999380	16045015	0.147353	0.882853	0.941435	FALSE	FALSE
7751	ENSG00000204347	BTBD17	17	q25.1	74356416	74361946	0.14731	0.882887	0.941435	FALSE	FALSE
7752	ENSG00000196639	HRH1	3	p25.3	11137093	11263557	0.14705	0.883093	0.941592	FALSE	FALSE
7753	ENSG00000188997	KCTD21	11	q14.1	78171249	78188822	0.146889	0.88322	0.941644	FALSE	FALSE
7754	ENSG00000144407	PTH2R	2	q34	208359714	208854503	0.146841	0.883257	0.941644	FALSE	FALSE
7755	ENSG00000204120	GIGYF2	2	q37.1	232697299	232860575	0.1467	0.883369	0.9417	FALSE	FALSE
7756	ENSG00000163126	ANKRD23	2	q11.2	96824526	96857934	0.146272	0.883707	0.941874	FALSE	FALSE
7757	ENSG00000105398	SULT2A1	19	q13.33	47870466	47886397	0.146014	0.883911	0.94202	FALSE	FALSE
7758	ENSG00000142235	LMTK3	19	q13.33	48485271	48513935	0.145322	0.884457	0.9423	FALSE	FALSE
7759	ENSG00000121410	A1BG	19	q13.43	58345178	58353499	0.14445	0.885145	0.94252	FALSE	FALSE
7760	ENSG00000175040	CHST2	3	q24	143119331	143124014	0.143664	0.885765	0.94301	FALSE	FALSE
7761	ENSG00000123360	PDE1B	12	q13.2	54549350	54579239	0.143574	0.885837	0.943024	FALSE	FALSE
7762	ENSG00000173269	MMRN2	10	q23.2	86935540	86969481	0.143372	0.885997	0.943122	FALSE	FALSE
7763	ENSG00000169402	RSPH10B2	7	p22.1	6754109	6799365	0.143142	0.886178	0.9432	FALSE	FALSE
7764	ENSG00000181626	ANKRD62	18	p11.21	12093853	12129749	0.1415	0.887475	0.944207	FALSE	FALSE
7765	ENSG00000171606	ZNF274	19	q13.43	58183029	58213562	0.141331	0.887609	0.944287	FALSE	FALSE
7766	ENSG00000186625	KATNA1	6	q25.1	149594873	149648972	0.141139	0.88776	0.944386	FALSE	FALSE
7767	ENSG00000138380	CARF	2	q33.2	202912214	202987063	0.140731	0.888082	0.944542	FALSE	FALSE
7768	ENSG00000147548	NSD3	8	p11.23	38269697	38382272	0.140321	0.888406	0.944762	FALSE	FALSE
7769	ENSG00000139865	TTC6	14	q21.1	37595847	38041442	0.139748	0.888859	0.945138	FALSE	FALSE
7770	ENSG00000025423	HSD17B6	12	q13.3	56752161	56787790	0.139726	0.888877	0.945138	FALSE	FALSE
7771	ENSG00000196277	GRM7	3	p26.1	6770001	7741533	0.139456	0.88909	0.94524	FALSE	FALSE
7772	ENSG00000187513	GJA4	1	p34.3	34792998	34795747	0.138857	0.889563	0.945618	FALSE	FALSE
7773	ENSG00000187257	RSBN1L	7	q11.23	77696443	77783022	0.13867	0.889711	0.945651	FALSE	FALSE
7774	ENSG00000166337	TAF10	11	p15.4	6606296	6612667	0.138374	0.889945	0.945837	FALSE	FALSE
7775	ENSG00000188033	ZNF490	19	p13.13	12577961	12640098	0.138282	0.890018	0.945852	FALSE	FALSE
7776	ENSG00000159692	CTBP1	4	p16.3	1211448	1249953	0.13806	0.890193	0.945976	FALSE	FALSE
7777	ENSG00000261459	AC002310.5	16	p11.2	30525923	30534852	0.137796	0.890401	0.946011	FALSE	FALSE
7778	ENSG00000146281	PM20D2	6	q15	89146050	89165565	0.137529	0.890613	0.946173	FALSE	FALSE
7779	ENSG00000116675	DNAJC6	1	p31.3	65248219	65415869	0.137224	0.890854	0.946309	FALSE	FALSE
7780	ENSG00000186866	POFUT2	21	q22.3	45263928	45287898	0.137199	0.890873	0.946309	FALSE	FALSE
7781	ENSG00000140471	LINS1	15	q26.3	100559369	100603230	0.137145	0.890916	0.946309	FALSE	FALSE
7782	ENSG00000106852	LHX6	9	q33.2	122202577	122229626	0.136298	0.891586	0.946834	FALSE	FALSE
7783	ENSG00000228278	ORM2	9	q32	114329869	114333252	0.136155	0.891699	0.946891	FALSE	FALSE
7784	ENSG00000005059	MCUB	4	q25	109560205	109688726	0.135988	0.89183	0.946942	FALSE	FALSE
7785	ENSG00000105835	NAMPT	7	q22.3	106248285	106286326	0.135537	0.892188	0.947161	FALSE	FALSE
7786	ENSG00000187535	IFT140	16	p13.3	1510427	1612110	0.135445	0.89226	0.947175	FALSE	FALSE
7787	ENSG00000168970	JMJD7-PLA2G4B	15	q15.1	41828095	41848155	0.135359	0.892328	0.947185	FALSE	FALSE
7788	ENSG00000143621	ILF2	1	q21.3	153661788	153671048	0.135211	0.892445	0.947185	FALSE	FALSE
7789	ENSG00000182257	PRR34	22	q13.31	46049478	46054144	0.134891	0.892698	0.947391	FALSE	FALSE
7790	ENSG00000161911	TREML1	6	p21.1	41149342	41154337	0.134462	0.893037	0.947502	FALSE	FALSE
7791	ENSG00000001631	KRIT1	7	q21.2	92198969	92246166	0.133932	0.893456	0.947885	FALSE	FALSE
7792	ENSG00000106686	SPATA6L	9	p24.1	4553386	4666674	0.133736	0.893611	0.947891	FALSE	FALSE
7793	ENSG00000142583	SLC2A5	1	p36.23	9035107	9088478	0.13373	0.893616	0.947891	FALSE	FALSE
7794	ENSG00000165633	VSTM4	10	q11.23	49014245	49115509	0.133575	0.893738	0.947925	FALSE	FALSE
7795	ENSG00000188368	PRR19	19	q13.2	42302098	42310821	0.133486	0.893809	0.947925	FALSE	FALSE
7796	ENSG00000173812	EIF1	17	q21.2	41688885	41692668	0.133438	0.893847	0.947925	FALSE	FALSE
7797	ENSG00000111879	FAM184A	6	q22.31	118959763	119149387	0.132898	0.894274	0.94803	FALSE	FALSE
7798	ENSG00000138621	PPCDC	15	q24.2	75023555	75117462	0.132854	0.894309	0.94803	FALSE	FALSE
7799	ENSG00000004809	SLC22A16	6	q21	110424687	110476641	0.13283	0.894328	0.94803	FALSE	FALSE
7800	ENSG00000103264	FBXO31	16	q24.2	87326987	87392142	0.132797	0.894354	0.94803	FALSE	FALSE
7801	ENSG00000132185	FCRLA	1	q23.3	161706972	161714352	0.132794	0.894357	0.94803	FALSE	FALSE
7802	ENSG00000157796	WDR19	4	p14	39182404	39285810	0.132672	0.894453	0.94803	FALSE	FALSE
7803	ENSG00000139988	RDH12	14	q24.1	67701886	67734452	0.132645	0.894474	0.94803	FALSE	FALSE
7804	ENSG00000102780	DGKH	13	q14.11	42040036	42256578	0.132025	0.894965	0.948114	FALSE	FALSE
7805	ENSG00000188542	DUSP28	2	q37.3	240560054	240564014	0.131726	0.895201	0.948212	FALSE	FALSE
7806	ENSG00000074181	NOTCH3	19	p13.12	15159038	15200981	0.131685	0.895233	0.948212	FALSE	FALSE
7807	ENSG00000092067	CEBPE	14	q11.2	23117304	23119616	0.131546	0.895343	0.948234	FALSE	FALSE
7808	ENSG00000134363	FST	5	q11.2	53480409	53487134	0.13151	0.895372	0.948234	FALSE	FALSE
7809	ENSG00000244045	TMEM199	17	q11.2	28357581	28363683	0.131359	0.895491	0.948291	FALSE	FALSE
7810	ENSG00000137078	SIT1	9	p13.3	35649295	35650950	0.130971	0.895798	0.948355	FALSE	FALSE
7811	ENSG00000058600	POLR3E	16	p12.2	22297375	22335103	0.130846	0.895897	0.948355	FALSE	FALSE
7812	ENSG00000127870	RNF6	13	q12.13	26132115	26222493	0.130132	0.896462	0.948704	FALSE	FALSE
7813	ENSG00000154309	DISP1	1	q41	222872271	223005995	0.129717	0.89679	0.948758	FALSE	FALSE
7814	ENSG00000080839	RBL1	20	q11.23	36996349	37095995	0.129703	0.896802	0.948758	FALSE	FALSE
7815	ENSG00000009307	CSDE1	1	p13.2	114716913	114758676	0.129667	0.89683	0.948758	FALSE	FALSE
7816	ENSG00000121741	ZMYM2	13	q12.11	19958670	20091829	0.129622	0.896866	0.948758	FALSE	FALSE
7817	ENSG00000143702	CEP170	1	q43	243124428	243255348	0.129285	0.897132	0.948897	FALSE	FALSE
7818	ENSG00000166024	R3HCC1L	10	q24.2	98134624	98244897	0.129233	0.897173	0.948897	FALSE	FALSE
7819	ENSG00000011376	LARS2	3	p21.31	45388506	45549421	0.129036	0.897329	0.949	FALSE	FALSE
7820	ENSG00000004897	CDC27	17	q21.32	47117703	47189422	0.128894	0.897442	0.949057	FALSE	FALSE
7821	ENSG00000006016	CRLF1	19	p13.11	18572220	18607741	0.128138	0.89804	0.949406	FALSE	FALSE
7822	ENSG00000085872	CHERP	19	p13.11	16517889	16542530	0.127911	0.898219	0.949506	FALSE	FALSE
7823	ENSG00000189144	ZNF573	19	q13.13	37735833	37817300	0.127133	0.898835	0.949783	FALSE	FALSE
7824	ENSG00000181035	SLC25A42	19	p13.11	19063999	19112888	0.12705	0.898901	0.949791	FALSE	FALSE
7825	ENSG00000143164	DCAF6	1	q24.2	167935783	168075843	0.126729	0.899155	0.949935	FALSE	FALSE
7826	ENSG00000103226	NOMO3	16	p13.11	16232495	16294814	0.126603	0.899255	0.949978	FALSE	FALSE
7827	ENSG00000102977	ACD	16	q22.1	67657512	67660815	0.12622	0.899558	0.950174	FALSE	FALSE
7828	ENSG00000060339	CCAR1	10	q21.3	68721012	68792377	0.126031	0.899708	0.95027	FALSE	FALSE
7829	ENSG00000102743	SLC25A15	13	q14.11	40789412	40810111	0.125478	0.900145	0.950484	FALSE	FALSE
7830	ENSG00000076321	KLHL20	1	q25.1	173714941	173786702	0.125394	0.900212	0.950491	FALSE	FALSE
7831	ENSG00000093000	NUP50	22	q13.31	45163841	45188015	0.125115	0.900433	0.950601	FALSE	FALSE
7832	ENSG00000130305	NSUN5	7	q11.23	73302517	73308867	0.124545	0.900884	0.950615	FALSE	FALSE
7833	ENSG00000176040	TMPRSS7	3	q13.2	112034843	112081269	0.12449	0.900927	0.950615	FALSE	FALSE
7834	ENSG00000186111	PIP5K1C	19	p13.3	3630183	3700479	0.124209	0.90115	0.950665	FALSE	FALSE
7835	ENSG00000162664	ZNF326	1	p22.2	89995112	90035531	0.124144	0.901201	0.950665	FALSE	FALSE
7836	ENSG00000137965	IFI44	1	p31.1	78649796	78664078	0.124071	0.901259	0.950665	FALSE	FALSE
7837	ENSG00000159648	TEPP	16	q21	57976435	57988116	0.123294	0.901874	0.951074	FALSE	FALSE
7838	ENSG00000111344	RASAL1	12	q24.13	113098819	113136239	0.123201	0.901948	0.951081	FALSE	FALSE
7839	ENSG00000100376	FAM118A	22	q13.31	45308968	45341955	0.12266	0.902377	0.951346	FALSE	FALSE
7840	ENSG00000197302	ZNF720	16	p11.2	31713229	31794869	0.122199	0.902742	0.951669	FALSE	FALSE
7841	ENSG00000174448	STARD6	18	q21.2	54324358	54357964	0.122065	0.902848	0.951719	FALSE	FALSE
7842	ENSG00000213626	LBH	2	p23.1	30231369	30323730	0.121689	0.903145	0.951908	FALSE	FALSE
7843	ENSG00000133606	MKRN1	7	q34	140453040	140479569	0.121533	0.903269	0.951914	FALSE	FALSE
7844	ENSG00000101251	SEL1L2	20	p12.1	13849247	13996443	0.121161	0.903563	0.952026	FALSE	FALSE
7845	ENSG00000157593	SLC35B2	6	p21.1	44254096	44257890	0.121026	0.90367	0.952026	FALSE	FALSE
7846	ENSG00000107816	LZTS2	10	q24.31	100996618	101007836	0.120392	0.904172	0.952307	FALSE	FALSE
7847	ENSG00000134452	FBH1	10	p15.1	5890203	5937594	0.120214	0.904314	0.952331	FALSE	FALSE
7848	ENSG00000134489	HRH4	18	q11.2	24460629	24479957	0.11991	0.904555	0.952369	FALSE	FALSE
7849	ENSG00000064313	TAF2	8	q24.12	119730775	119832863	0.119871	0.904585	0.952369	FALSE	FALSE
7850	ENSG00000135365	PHF21A	11	p11.2	45929323	46121178	0.119726	0.9047	0.952428	FALSE	FALSE
7851	ENSG00000103569	AQP9	15	q21.3	58138169	58185911	0.119521	0.904862	0.952536	FALSE	FALSE
7852	ENSG00000121236	TRIM6	11	p15.4	5596109	5612958	0.119229	0.905094	0.952718	FALSE	FALSE
7853	ENSG00000163624	CDS1	4	q21.23	84582979	84651338	0.119071	0.905219	0.952788	FALSE	FALSE
7854	ENSG00000214402	LCNL1	9	q34.3	136981904	136986410	0.118736	0.905484	0.952943	FALSE	FALSE
7855	ENSG00000005249	PRKAR2B	7	q22.3	107044649	107161811	0.118398	0.905752	0.953162	FALSE	FALSE
7856	ENSG00000178409	BEND3	6	q21	107065182	107115269	0.117852	0.906185	0.953494	FALSE	FALSE
7857	ENSG00000092531	SNAP23	15	q15.1	42491233	42545356	0.116817	0.907005	0.954232	FALSE	FALSE
7858	ENSG00000197937	ZNF347	19	q13.42	53124072	53159075	0.1163	0.907415	0.954352	FALSE	FALSE
7859	ENSG00000135334	AKIRIN2	6	q15	87675072	87702209	0.115814	0.9078	0.954695	FALSE	FALSE
7860	ENSG00000115844	DLX2	2	q31.1	172099439	172102900	0.115626	0.907949	0.95479	FALSE	FALSE
7861	ENSG00000258677	AC022826.2	8	q21.11	73688691	73878854	0.115132	0.90834	0.955023	FALSE	FALSE
7862	ENSG00000198824	CHAMP1	13	q34	114314335	114337626	0.115104	0.908362	0.955023	FALSE	FALSE
7863	ENSG00000133265	HSPBP1	19	q13.42	55262231	55280381	0.115047	0.908408	0.955023	FALSE	FALSE
7864	ENSG00000124203	ZNF831	20	q13.32	59123381	59259113	0.114676	0.908702	0.955192	FALSE	FALSE
7865	ENSG00000204060	FOXO6	1	p34.2	41361922	41383590	0.114621	0.908746	0.955192	FALSE	FALSE
7866	ENSG00000065371	ROPN1	3	q21.1	123968521	123992178	0.114135	0.909131	0.955405	FALSE	FALSE
7867	ENSG00000086967	MYBPC2	19	q13.33	50432903	50466321	0.113906	0.909313	0.955405	FALSE	FALSE
7868	ENSG00000227268	KLLN	10	q23.31	87859161	87863437	0.113175	0.909892	0.95565	FALSE	FALSE
7869	ENSG00000189190	ZNF600	19	q13.41	52749942	52786807	0.112896	0.910113	0.95576	FALSE	FALSE
7870	ENSG00000149380	P4HA3	11	q13.4	74235801	74311657	0.112818	0.910174	0.95576	FALSE	FALSE
7871	ENSG00000180806	HOXC9	12	q13.13	53994895	54003337	0.112321	0.910569	0.956112	FALSE	FALSE
7872	ENSG00000173113	TRMT112	11	q13.1	64316460	64318084	0.111597	0.911143	0.956432	FALSE	FALSE
7873	ENSG00000114268	PFKFB4	3	p21.31	48517684	48562015	0.111414	0.911288	0.956432	FALSE	FALSE
7874	ENSG00000241563	CORT	1	p36.22	10449719	10451902	0.111054	0.911574	0.956545	FALSE	FALSE
7875	ENSG00000258724	PINX1	8	p23.1	10725399	10839847	0.110958	0.91165	0.956563	FALSE	FALSE
7876	ENSG00000273331	TM4SF19-TCTEX1D2	3	q29	196316082	196338373	0.110715	0.911843	0.956579	FALSE	FALSE
7877	ENSG00000104783	KCNN4	19	q13.31	43766533	43781261	0.110378	0.91211	0.956707	FALSE	FALSE
7878	ENSG00000124177	CHD6	20	q12	41402101	41618494	0.110178	0.912268	0.956714	FALSE	FALSE
7879	ENSG00000197629	MPEG1	11	q12.1	59208510	59212951	0.109757	0.912602	0.956882	FALSE	FALSE
7880	ENSG00000093183	SEC22C	3	p22.1	42547969	42601080	0.109678	0.912665	0.956882	FALSE	FALSE
7881	ENSG00000083312	TNPO1	5	q13.2	72816312	72916733	0.109426	0.912865	0.956967	FALSE	FALSE
7882	ENSG00000145912	NHP2	5	q35.3	178149460	178153967	0.109308	0.912958	0.956978	FALSE	FALSE
7883	ENSG00000114030	KPNA1	3	q21.1	122421949	122514945	0.109263	0.912994	0.956978	FALSE	FALSE
7884	ENSG00000066294	CD84	1	q23.3	160541095	160579516	0.108784	0.913374	0.95719	FALSE	FALSE
7885	ENSG00000183508	TENT5C	1	p12	117605934	117628372	0.10833	0.913734	0.957381	FALSE	FALSE
7886	ENSG00000155189	AGPAT5	8	p23.1	6708357	6759666	0.107675	0.914253	0.957796	FALSE	FALSE
7887	ENSG00000213339	QTRT1	19	p13.2	10701430	10713437	0.107167	0.914657	0.957953	FALSE	FALSE
7888	ENSG00000172115	CYCS	7	p15.3	25120091	25125361	0.106987	0.914799	0.957953	FALSE	FALSE
7889	ENSG00000111671	SPSB2	12	p13.31	6870935	6889358	0.106968	0.914814	0.957953	FALSE	FALSE
7890	ENSG00000180535	BHLHA15	7	q21.3	98211427	98212979	0.105117	0.916283	0.958954	FALSE	FALSE
7891	ENSG00000112499	SLC22A2	6	q25.3	160171061	160277638	0.105101	0.916296	0.958954	FALSE	FALSE
7892	ENSG00000188389	PDCD1	2	q37.3	241849881	241858908	0.104865	0.916483	0.958954	FALSE	FALSE
7893	ENSG00000244038	DDOST	1	p36.12	20651767	20661544	0.104698	0.916615	0.95903	FALSE	FALSE
7894	ENSG00000108773	KAT2A	17	q21.2	42113108	42121358	0.104243	0.916977	0.959346	FALSE	FALSE
7895	ENSG00000130363	RSPH3	6	q25.3	158972871	159000187	0.103939	0.917218	0.959474	FALSE	FALSE
7896	ENSG00000148218	ALAD	9	q32	113386317	113401333	0.103587	0.917497	0.959672	FALSE	FALSE
7897	ENSG00000139746	RBM26	13	q31.1	79311824	79406477	0.103551	0.917526	0.959672	FALSE	FALSE
7898	ENSG00000019549	SNAI2	8	q11.21	48917604	48921740	0.102168	0.918624	0.960257	FALSE	FALSE
7899	ENSG00000189350	TOGARAM2	2	p23.2	28956611	29061373	0.102054	0.918714	0.960257	FALSE	FALSE
7900	ENSG00000110680	CALCA	11	p15.2	14966668	14972354	0.101462	0.919184	0.960403	FALSE	FALSE
7901	ENSG00000127412	TRPV5	7	q34	142908101	142933808	0.1014	0.919233	0.960403	FALSE	FALSE
7902	ENSG00000116871	MAP7D1	1	p34.3	36155579	36180849	0.101377	0.919251	0.960403	FALSE	FALSE
7903	ENSG00000108018	SORCS1	10	q25.1	106573663	107164534	0.101321	0.919295	0.960403	FALSE	FALSE
7904	ENSG00000087253	LPCAT2	16	q12.2	55508998	55586670	0.10117	0.919415	0.960414	FALSE	FALSE
7905	ENSG00000172766	NAA16	13	q14.11	41311205	41377030	0.101158	0.919425	0.960414	FALSE	FALSE
7906	ENSG00000131943	C19orf12	19	q12	29698886	29715789	0.10092	0.919614	0.960549	FALSE	FALSE
7907	ENSG00000270099	AL365273.2	10	q24.1	95860548	95924844	0.100541	0.919914	0.960677	FALSE	FALSE
7908	ENSG00000114166	KAT2B	3	p24.3	20040023	20154404	0.100323	0.920088	0.960796	FALSE	FALSE
7909	ENSG00000141441	GAREM1	18	q12.1	32124877	32470484	0.100107	0.920259	0.960805	FALSE	FALSE
7910	ENSG00000099960	SLC7A4	22	q11.21	21028718	21032840	0.1001	0.920265	0.960805	FALSE	FALSE
7911	ENSG00000144619	CNTN4	3	p26.3	2098813	3057956	0.0996968	0.920585	0.960925	FALSE	FALSE
7912	ENSG00000164105	SAP30	4	q34.1	173369969	173377532	0.0996447	0.920626	0.960925	FALSE	FALSE
7913	ENSG00000111912	NCOA7	6	q22.31	125781161	125932030	0.0996415	0.920629	0.960925	FALSE	FALSE
7914	ENSG00000010072	SPRTN	1	q42.2	231337104	231355023	0.0993204	0.920884	0.961062	FALSE	FALSE
7915	ENSG00000160801	PTH1R	3	p21.31	46877746	46903799	0.0991021	0.921057	0.961062	FALSE	FALSE
7916	ENSG00000099904	ZDHHC8	22	q11.21	20129456	20148007	0.0987608	0.921328	0.961072	FALSE	FALSE
7917	ENSG00000130023	ERMARD	6	q27	169751622	169781584	0.0986315	0.921431	0.961079	FALSE	FALSE
7918	ENSG00000255275	AL080251.1	1	p36.13	18849273	18921121	0.0984914	0.921542	0.961092	FALSE	FALSE
7919	ENSG00000174429	ABRA	8	q23.1	106759483	106770245	0.0982814	0.921709	0.961121	FALSE	FALSE
7920	ENSG00000183186	C2CD4C	19	p13.3	405438	409170	0.0977981	0.922093	0.961272	FALSE	FALSE
7921	ENSG00000135587	SMPD2	6	q21	109440763	109443919	0.0976625	0.9222	0.961281	FALSE	FALSE
7922	ENSG00000188050	RNF133	7	q31.32	122697712	122699156	0.0972914	0.922495	0.961506	FALSE	FALSE
7923	ENSG00000259431	THTPA	14	q11.2	23555988	23560271	0.0965119	0.923114	0.961902	FALSE	FALSE
7924	ENSG00000113263	ITK	5	q33.3	157142933	157255191	0.0964245	0.923183	0.961913	FALSE	FALSE
7925	ENSG00000054598	FOXC1	6	p25.3	1609972	1613897	0.0957944	0.923684	0.962229	FALSE	FALSE
7926	ENSG00000170234	PWWP2A	5	q33.3	160061801	160119423	0.0953139	0.924065	0.962397	FALSE	FALSE
7927	ENSG00000152475	ZNF837	19	q13.43	58367618	58381060	0.0951725	0.924178	0.962452	FALSE	FALSE
7928	ENSG00000173207	CKS1B	1	q21.3	154974653	154979249	0.0939391	0.925158	0.963182	FALSE	FALSE
7929	ENSG00000142789	CELA3A	1	p36.12	22001656	22012539	0.0937913	0.925275	0.963201	FALSE	FALSE
7930	ENSG00000100335	MIEF1	22	q13.1	39499432	39518132	0.0935958	0.92543	0.963259	FALSE	FALSE
7931	ENSG00000066382	MPPED2	11	p14.1	30384493	30586872	0.0934986	0.925507	0.963277	FALSE	FALSE
7932	ENSG00000140988	RPS2	16	p13.3	1962052	1964860	0.0930181	0.925889	0.963612	FALSE	FALSE
7933	ENSG00000153291	SLC25A27	6	p12.3	46652915	46678193	0.0926685	0.926167	0.963839	FALSE	FALSE
7934	ENSG00000061656	SPAG4	20	q11.22	35615892	35621049	0.0923914	0.926387	0.963938	FALSE	FALSE
7935	ENSG00000004534	RBM6	3	p21.31	49940007	50100045	0.0920576	0.926652	0.963938	FALSE	FALSE
7936	ENSG00000180878	C11orf42	11	p15.4	6205566	6211132	0.0920434	0.926664	0.963938	FALSE	FALSE
7937	ENSG00000164938	TP53INP1	8	q22.1	94925972	94949411	0.0919482	0.926739	0.963938	FALSE	FALSE
7938	ENSG00000182809	CRIP2	14	q32.33	105472962	105480170	0.0916947	0.926941	0.964023	FALSE	FALSE
7939	ENSG00000168461	RAB31	18	p11.22	9708165	9862551	0.0915853	0.927028	0.96405	FALSE	FALSE
7940	ENSG00000139405	RITA1	12	q24.13	113185526	113192368	0.0908948	0.927576	0.964359	FALSE	FALSE
7941	ENSG00000149609	C20orf144	20	q11.22	33662284	33665619	0.0908543	0.927608	0.964359	FALSE	FALSE
7942	ENSG00000198633	ZNF534	19	q13.41	52429187	52452315	0.0905589	0.927843	0.964359	FALSE	FALSE
7943	ENSG00000147642	SYBU	8	q23.2	109573978	109691791	0.0904617	0.92792	0.964359	FALSE	FALSE
7944	ENSG00000163605	PPP4R2	3	p13	72996785	73069199	0.0903344	0.928022	0.964402	FALSE	FALSE
7945	ENSG00000176715	ACSF3	16	q24.3	89088375	89164121	0.0901406	0.928176	0.9645	FALSE	FALSE
7946	ENSG00000188086	PRSS45	3	p21.31	46742092	46744755	0.0895131	0.928674	0.964747	FALSE	FALSE
7947	ENSG00000131773	KHDRBS3	8	q24.23	135457457	135656722	0.0894644	0.928713	0.964747	FALSE	FALSE
7948	ENSG00000162545	CAMK2N1	1	p36.12	20482391	20486220	0.0891792	0.92894	0.964859	FALSE	FALSE
7949	ENSG00000082515	MRPL22	5	q33.2	154941070	154969411	0.0887781	0.929258	0.965066	FALSE	FALSE
7950	ENSG00000157349	DDX19B	16	q22.1	70289663	70335283	0.08862	0.929384	0.965083	FALSE	FALSE
7951	ENSG00000161040	FBXL13	7	q22.1	102813230	103074843	0.0886065	0.929395	0.965083	FALSE	FALSE
7952	ENSG00000131055	COX4I2	20	q11.21	31637888	31645006	0.0882354	0.92969	0.965265	FALSE	FALSE
7953	ENSG00000007129	CEACAM21	19	q13.2	41549518	41586844	0.0881488	0.929758	0.965275	FALSE	FALSE
7954	ENSG00000137809	ITGA11	15	q23	68296533	68432162	0.0877856	0.930047	0.965512	FALSE	FALSE
7955	ENSG00000000971	CFH	1	q31.3	196651878	196747504	0.0876993	0.930116	0.965521	FALSE	FALSE
7956	ENSG00000072110	ACTN1	14	q24.1	68874143	68979440	0.0873279	0.930411	0.965646	FALSE	FALSE
7957	ENSG00000122592	HOXA7	7	p15.2	27153716	27157936	0.0872676	0.930459	0.965646	FALSE	FALSE
7958	ENSG00000167674	HDGFL2	19	p13.3	4472287	4502211	0.0872476	0.930475	0.965646	FALSE	FALSE
7959	ENSG00000167656	LY6D	8	q24.3	142784880	142786592	0.0869667	0.930698	0.965753	FALSE	FALSE
7960	ENSG00000133704	IPO8	12	p11.21	30628988	30695986	0.0862149	0.931296	0.966311	FALSE	FALSE
7961	ENSG00000177879	AP3S1	5	q22.3	115841481	115914081	0.0854453	0.931907	0.966697	FALSE	FALSE
7962	ENSG00000137077	CCL21	9	p13.3	34709005	34710124	0.0852653	0.93205	0.966784	FALSE	FALSE
7963	ENSG00000108523	RNF167	17	p13.2	4940008	4945222	0.0850461	0.932225	0.96684	FALSE	FALSE
7964	ENSG00000185069	KRT76	12	q13.13	52768155	52777345	0.0845872	0.93259	0.967045	FALSE	FALSE
7965	ENSG00000128602	SMO	7	q32.1	129188872	129213545	0.0840032	0.933054	0.967246	FALSE	FALSE
7966	ENSG00000198003	CCDC151	19	p13.2	11420604	11435782	0.083615	0.933363	0.967461	FALSE	FALSE
7967	ENSG00000156006	NAT2	8	p22	18391245	18401218	0.0831743	0.933713	0.967532	FALSE	FALSE
7968	ENSG00000142409	ZNF787	19	q13.43	56087366	56121280	0.083084	0.933785	0.967532	FALSE	FALSE
7969	ENSG00000170615	SLC26A5	7	q22.1	103352730	103446177	0.0828266	0.933989	0.967656	FALSE	FALSE
7970	ENSG00000167208	SNX20	16	q12.1	50666300	50681353	0.0827759	0.93403	0.967656	FALSE	FALSE
7971	ENSG00000196628	TCF4	18	q21.2	55222331	55664787	0.0820782	0.934585	0.968062	FALSE	FALSE
7972	ENSG00000160808	MYL3	3	p21.31	46857872	46882169	0.0819056	0.934722	0.968062	FALSE	FALSE
7973	ENSG00000162433	AK4	1	p31.3	65147549	65232145	0.0817462	0.934849	0.968069	FALSE	FALSE
7974	ENSG00000100281	HMGXB4	22	q12.3	35257452	35295807	0.081505	0.93504	0.968206	FALSE	FALSE
7975	ENSG00000125618	PAX8	2	q14.1	113215997	113278950	0.0811395	0.935331	0.968268	FALSE	FALSE
7976	ENSG00000267127	AC090360.1	18	q23	80034346	80097088	0.0811277	0.93534	0.968268	FALSE	FALSE
7977	ENSG00000165125	TRPV6	7	q34	142871203	142885762	0.0809906	0.935449	0.968318	FALSE	FALSE
7978	ENSG00000182154	MRPL41	9	q34.3	137551199	137552555	0.0806487	0.935721	0.968479	FALSE	FALSE
7979	ENSG00000151640	DPYSL4	10	q26.3	132186900	132205776	0.0805875	0.93577	0.968479	FALSE	FALSE
7980	ENSG00000131378	RFTN1	3	p24.3	16313574	16514026	0.0805532	0.935797	0.968479	FALSE	FALSE
7981	ENSG00000115363	EVA1A	2	p12	75469302	75569722	0.0799607	0.936269	0.968732	FALSE	FALSE
7982	ENSG00000167889	MGAT5B	17	q25.2	76868456	76950393	0.0798714	0.93634	0.968743	FALSE	FALSE
7983	ENSG00000131634	TMEM204	16	p13.3	1528688	1555580	0.0797313	0.936451	0.968796	FALSE	FALSE
7984	ENSG00000213185	FAM24B	10	q26.13	122849078	122879641	0.0790359	0.937004	0.969244	FALSE	FALSE
7985	ENSG00000168734	PKIG	20	q13.12	44531785	44624247	0.0783717	0.937532	0.969601	FALSE	FALSE
7986	ENSG00000165555	NOXRED1	14	q24.3	77394021	77423517	0.0777102	0.938059	0.9699	FALSE	FALSE
7987	ENSG00000178187	ZNF454	5	q35.3	178941191	178966433	0.0774326	0.938279	0.969942	FALSE	FALSE
7988	ENSG00000153064	BANK1	4	q24	101411286	102074812	0.0773007	0.938384	0.969988	FALSE	FALSE
7989	ENSG00000105467	SYNGR4	19	q13.33	48364395	48376376	0.0768988	0.938704	0.970093	FALSE	FALSE
7990	ENSG00000136827	TOR1A	9	q34.11	129812944	129824134	0.0768399	0.938751	0.970093	FALSE	FALSE
7991	ENSG00000164941	INTS8	8	q22.1	94813311	94881746	0.0765189	0.939006	0.970097	FALSE	FALSE
7992	ENSG00000100473	COCH	14	q12	30874514	30895065	0.0763887	0.93911	0.970097	FALSE	FALSE
7993	ENSG00000140527	WDR93	15	q26.1	89690797	89743638	0.0763503	0.93914	0.970097	FALSE	FALSE
7994	ENSG00000162572	SCNN1D	1	p36.33	1280436	1292029	0.0757453	0.939622	0.97046	FALSE	FALSE
7995	ENSG00000080573	COL5A3	19	p13.2	9959561	10010471	0.0754737	0.939838	0.970621	FALSE	FALSE
7996	ENSG00000062582	MRPS24	7	p13	43866558	43869893	0.075277	0.939994	0.970698	FALSE	FALSE
7997	ENSG00000181074	OR52N4	11	p15.4	5754243	5755905	0.0750722	0.940157	0.970702	FALSE	FALSE
7998	ENSG00000078328	RBFOX1	16	p13.3	5239802	7713338	0.074736	0.940425	0.970882	FALSE	FALSE
7999	ENSG00000171560	FGA	4	q31.3	154583126	154590766	0.0740144	0.940999	0.971074	FALSE	FALSE
8000	ENSG00000169495	HTRA4	8	p11.22	38974164	38988662	0.0736901	0.941257	0.971279	FALSE	FALSE
8001	ENSG00000173960	UBXN2A	2	p23.3	23927285	24004909	0.0735619	0.941359	0.971322	FALSE	FALSE
8002	ENSG00000054793	ATP9A	20	q13.2	51596514	51768634	0.0733102	0.941559	0.971466	FALSE	FALSE
8003	ENSG00000174106	LEMD3	12	q14.3	65169571	65248327	0.0731471	0.941689	0.971495	FALSE	FALSE
8004	ENSG00000137075	RNF38	9	p13.2	36336396	36487548	0.0720616	0.942553	0.972009	FALSE	FALSE
8005	ENSG00000198099	ADH4	4	q23	99123657	99157792	0.0720249	0.942582	0.972009	FALSE	FALSE
8006	ENSG00000184922	FMNL1	17	q21.31	45221444	45247320	0.0720093	0.942594	0.972009	FALSE	FALSE
8007	ENSG00000243710	CFAP57	1	p34.2	43172149	43254358	0.0718929	0.942687	0.972009	FALSE	FALSE
8008	ENSG00000172771	EFCAB12	3	q21.3	129401321	129428651	0.071329	0.943136	0.972285	FALSE	FALSE
8009	ENSG00000138642	HERC6	4	q22.1	88378739	88443111	0.0705501	0.943756	0.9727	FALSE	FALSE
8010	ENSG00000197860	SGTB	5	q12.3	65665928	65723035	0.0705209	0.943779	0.9727	FALSE	FALSE
8011	ENSG00000240038	AMY2B	1	p21.1	103553815	103579534	0.0700599	0.944146	0.972899	FALSE	FALSE
8012	ENSG00000171109	MFN1	3	q26.33	179347692	179394931	0.0699165	0.94426	0.972947	FALSE	FALSE
8013	ENSG00000104660	LEPROTL1	8	p12	30095398	30177208	0.0696753	0.944452	0.973021	FALSE	FALSE
8014	ENSG00000171759	PAH	12	q23.2	102836885	102958410	0.0689871	0.945	0.973461	FALSE	FALSE
8015	ENSG00000169136	ATF5	19	q13.33	49928702	49933935	0.0687728	0.94517	0.973574	FALSE	FALSE
8016	ENSG00000188554	NBR1	17	q21.31	43170481	43211689	0.0678129	0.945935	0.973696	FALSE	FALSE
8017	ENSG00000152223	EPG5	18	q21.1	45847609	45967339	0.0675685	0.946129	0.973696	FALSE	FALSE
8018	ENSG00000268361	L34079.1	19	q13.31	43554692	43593036	0.0675107	0.946175	0.973696	FALSE	FALSE
8019	ENSG00000119917	IFIT3	10	q23.31	89327894	89340971	0.0674069	0.946258	0.973696	FALSE	FALSE
8020	ENSG00000067365	METTL22	16	p13.2	8621683	8649654	0.0672148	0.946411	0.973696	FALSE	FALSE
8021	ENSG00000089041	P2RX7	12	q24.31	121132819	121188032	0.0671524	0.94646	0.973696	FALSE	FALSE
8022	ENSG00000074657	ZNF532	18	q21.32	58862600	58986480	0.0671322	0.946476	0.973696	FALSE	FALSE
8023	ENSG00000149488	TMC2	20	p13	2536607	2641784	0.0671094	0.946495	0.973696	FALSE	FALSE
8024	ENSG00000139508	SLC46A3	13	q12.3	28700064	28718970	0.0663551	0.947095	0.973941	FALSE	FALSE
8025	ENSG00000182580	EPHB3	3	q27.1	184561784	184582409	0.0659961	0.947381	0.974024	FALSE	FALSE
8026	ENSG00000177614	PGBD5	1	q42.13	230314482	230426371	0.0657997	0.947537	0.974024	FALSE	FALSE
8027	ENSG00000151838	CCDC175	14	q23.1	59504539	59576831	0.0651472	0.948057	0.974421	FALSE	FALSE
8028	ENSG00000164683	HEY1	8	q21.13	79764010	79767863	0.0649811	0.948189	0.974421	FALSE	FALSE
8029	ENSG00000188921	HACD4	9	p21.3	20999515	21031636	0.0649355	0.948225	0.974421	FALSE	FALSE
8030	ENSG00000116741	RGS2	1	q31.2	192809039	192812283	0.0643694	0.948676	0.974648	FALSE	FALSE
8031	ENSG00000177169	ULK1	12	q24.33	131894651	131923167	0.0643193	0.948716	0.974648	FALSE	FALSE
8032	ENSG00000131951	LRRC9	14	q23.1	59919713	60063559	0.0642857	0.948743	0.974648	FALSE	FALSE
8033	ENSG00000153246	PLA2R1	2	q24.2	159932006	160062610	0.0637628	0.949159	0.974746	FALSE	FALSE
8034	ENSG00000143156	NME7	1	q24.2	169132531	169367967	0.0637337	0.949182	0.974746	FALSE	FALSE
8035	ENSG00000173898	SPTBN2	11	q13.2	66685248	66729226	0.0637015	0.949208	0.974746	FALSE	FALSE
8036	ENSG00000131711	MAP1B	5	q13.2	72107234	72209570	0.0634142	0.949437	0.974857	FALSE	FALSE
8037	ENSG00000167768	KRT1	12	q13.13	52674736	52680407	0.0629117	0.949837	0.975022	FALSE	FALSE
8038	ENSG00000115648	MLPH	2	q37.3	237485428	237555318	0.0624727	0.950186	0.975155	FALSE	FALSE
8039	ENSG00000139610	CELA1	12	q13.13	51328443	51346679	0.0624704	0.950188	0.975155	FALSE	FALSE
8040	ENSG00000178934	LGALS7B	19	q13.2	38789211	38791749	0.0624452	0.950208	0.975155	FALSE	FALSE
8041	ENSG00000273398	AC017083.3	2	p14	68131238	68261230	0.0619188	0.950628	0.975418	FALSE	FALSE
8042	ENSG00000258728	AL162231.3	9	p13.3	34646645	34657113	0.0617446	0.950766	0.975418	FALSE	FALSE
8043	ENSG00000137133	HINT2	9	p13.3	35812960	35815354	0.0613357	0.951092	0.975571	FALSE	FALSE
8044	ENSG00000165185	KIAA1958	9	q32	112486847	112669397	0.0611015	0.951278	0.975571	FALSE	FALSE
8045	ENSG00000125695	AC046185.1	17	q23.3	63702845	63752097	0.0610207	0.951343	0.975574	FALSE	FALSE
8046	ENSG00000270181	BIVM-ERCC5	13	q33.1	102799110	102875994	0.0608296	0.951495	0.975607	FALSE	FALSE
8047	ENSG00000186118	TEX38	1	p33	46668855	46673594	0.0600223	0.952138	0.976073	FALSE	FALSE
8048	ENSG00000214376	VSTM5	11	q21	93818232	93850531	0.0598868	0.952246	0.976073	FALSE	FALSE
8049	ENSG00000165621	OXGR1	13	q32.1	96985719	96994730	0.05988	0.952251	0.976073	FALSE	FALSE
8050	ENSG00000187838	PLSCR3	17	p13.1	7389727	7394843	0.059754	0.952352	0.976113	FALSE	FALSE
8051	ENSG00000183542	KLRC4	12	p13.2	10407382	10409757	0.0595253	0.952534	0.976176	FALSE	FALSE
8052	ENSG00000037474	NSUN2	5	p15.31	6599239	6633291	0.05932	0.952697	0.976209	FALSE	FALSE
8053	ENSG00000187866	FAM122A	9	q21.11	68780034	68784608	0.0583659	0.953457	0.976715	FALSE	FALSE
8054	ENSG00000172361	CFAP53	18	q21.1	50227193	50266522	0.058334	0.953483	0.976715	FALSE	FALSE
8055	ENSG00000155714	PDZD9	16	p12.2	21983865	22001110	0.0575659	0.954094	0.976989	FALSE	FALSE
8056	ENSG00000119899	SLC17A5	6	q13	73593379	73654155	0.0574654	0.954174	0.976989	FALSE	FALSE
8057	ENSG00000154016	GRAP	17	p11.2	19020673	19047637	0.057164	0.954415	0.977163	FALSE	FALSE
8058	ENSG00000120860	WASHC3	12	q23.2	102012927	102062149	0.0568845	0.954637	0.977224	FALSE	FALSE
8059	ENSG00000233232	NPIPB7	16	p12.1	28456372	28471175	0.0568735	0.954646	0.977224	FALSE	FALSE
8060	ENSG00000139651	ZNF740	12	q13.13	53180700	53195141	0.0564861	0.954955	0.977304	FALSE	FALSE
8061	ENSG00000027075	PRKCH	14	q23.1	61187559	61550976	0.0560225	0.955324	0.977458	FALSE	FALSE
8062	ENSG00000140264	SERF2	15	q15.3	43777087	43802589	0.0559395	0.95539	0.977458	FALSE	FALSE
8063	ENSG00000106344	RBM28	7	q32.1	128297685	128343908	0.0558843	0.955434	0.977458	FALSE	FALSE
8064	ENSG00000129255	MPDU1	17	p13.1	7583529	7592789	0.055827	0.95548	0.977458	FALSE	FALSE
8065	ENSG00000167617	CDC42EP5	19	q13.42	54465026	54473264	0.0548469	0.95626	0.978071	FALSE	FALSE
8066	ENSG00000124134	KCNS1	20	q13.12	45092310	45101112	0.0543286	0.956673	0.978348	FALSE	FALSE
8067	ENSG00000197057	DTHD1	4	p14	36281622	36345756	0.0540279	0.956913	0.97842	FALSE	FALSE
8068	ENSG00000166959	MS4A8	11	q12.2	60699574	60715811	0.053858	0.957048	0.97842	FALSE	FALSE
8069	ENSG00000172687	ZNF738	19	p12	21358930	21379302	0.0535889	0.957263	0.978538	FALSE	FALSE
8070	ENSG00000114013	CD86	3	q13.33	122055366	122121139	0.0527751	0.957911	0.979015	FALSE	FALSE
8071	ENSG00000187193	MT1X	16	q13	56682424	56684196	0.052493	0.958136	0.97912	FALSE	FALSE
8072	ENSG00000125084	WNT1	12	q13.12	48978453	48981676	0.0523997	0.95821	0.979134	FALSE	FALSE
8073	ENSG00000139547	RDH16	12	q13.3	56951431	56959374	0.0520217	0.958511	0.979318	FALSE	FALSE
8074	ENSG00000131748	STARD3	17	q12	39637065	39663484	0.0517794	0.958704	0.979454	FALSE	FALSE
8075	ENSG00000115468	EFHD1	2	q37.1	232606057	232682781	0.051299	0.959087	0.979783	FALSE	FALSE
8076	ENSG00000162695	SLC30A7	1	p21.2	100896076	100981753	0.0509778	0.959343	0.979949	FALSE	FALSE
8077	ENSG00000181026	AEN	15	q26.1	88621296	88632282	0.0509147	0.959393	0.979949	FALSE	FALSE
8078	ENSG00000158716	DUSP23	1	q23.2	159780932	159782543	0.0501831	0.959977	0.980115	FALSE	FALSE
8079	ENSG00000049247	UTS2	1	p36.23	7843083	7853512	0.0501248	0.960023	0.980115	FALSE	FALSE
8080	ENSG00000148948	LRRC4C	11	p12	40114203	41459773	0.0499963	0.960125	0.980115	FALSE	FALSE
8081	ENSG00000157884	CIB4	2	p23.3	26581202	26641368	0.0494358	0.960572	0.980486	FALSE	FALSE
8082	ENSG00000070540	WIPI1	17	q24.2	68420948	68457513	0.0493677	0.960626	0.980486	FALSE	FALSE
8083	ENSG00000082293	COL19A1	6	q13	69866571	70209976	0.0489151	0.960987	0.980792	FALSE	FALSE
8084	ENSG00000169519	METTL15	11	p14.1	28108248	28527041	0.0479914	0.961723	0.981296	FALSE	FALSE
8085	ENSG00000175970	UNC119B	12	q24.31	120710435	120723640	0.0476847	0.961968	0.981483	FALSE	FALSE
8086	ENSG00000187021	PNLIPRP1	10	q25.3	116590385	116609175	0.0473723	0.962216	0.981551	FALSE	FALSE
8087	ENSG00000156876	SASS6	1	p21.2	100083563	100132955	0.0472028	0.962352	0.981627	FALSE	FALSE
8088	ENSG00000163666	HESX1	3	p14.3	57197838	57227606	0.0458131	0.963459	0.98257	FALSE	FALSE
8089	ENSG00000174125	TLR1	4	p14	38790677	38856817	0.0453576	0.963822	0.982878	FALSE	FALSE
8090	ENSG00000013016	EHD3	2	p23.1	31234337	31269447	0.0451852	0.96396	0.982956	FALSE	FALSE
8091	ENSG00000166816	LDHD	16	q23.1	75111860	75116771	0.044851	0.964226	0.982977	FALSE	FALSE
8092	ENSG00000183527	PSMG1	21	q22.2	39174769	39183851	0.0447893	0.964275	0.982977	FALSE	FALSE
8093	ENSG00000101367	MAPRE1	20	q11.21	32819893	32850405	0.044455	0.964542	0.983115	FALSE	FALSE
8094	ENSG00000174358	SLC6A19	5	p15.33	1201595	1225117	0.0442644	0.964694	0.983179	FALSE	FALSE
8095	ENSG00000169896	ITGAM	16	p11.2	31259967	31332892	0.042939	0.96575	0.983666	FALSE	FALSE
8096	ENSG00000267699	AC091551.1	18	q21.2	50968019	51058144	0.0428802	0.965797	0.983666	FALSE	FALSE
8097	ENSG00000153885	KCTD15	19	q13.11	33795933	33815763	0.0413758	0.966996	0.984566	FALSE	FALSE
8098	ENSG00000117594	HSD11B1	1	q32.2	209686178	209734950	0.0413686	0.967002	0.984566	FALSE	FALSE
8099	ENSG00000116918	TSNAX	1	q42.2	231528653	231566524	0.0410544	0.967253	0.984697	FALSE	FALSE
8100	ENSG00000138741	TRPC3	4	q27	121879027	121951754	0.0405812	0.96763	0.984877	FALSE	FALSE
8101	ENSG00000167646	DNAAF3	19	q13.42	55158661	55166722	0.0402973	0.967856	0.984877	FALSE	FALSE
8102	ENSG00000107959	PITRM1	10	p15.2	3137728	3172841	0.040216	0.967921	0.984881	FALSE	FALSE
8103	ENSG00000011523	CEP68	2	p14	65056366	65087004	0.0398704	0.968196	0.985087	FALSE	FALSE
8104	ENSG00000141933	TPGS1	19	p13.3	507497	519654	0.0398083	0.968246	0.985087	FALSE	FALSE
8105	ENSG00000189403	HMGB1	13	q12.3	30456704	30617597	0.0394053	0.968567	0.98529	FALSE	FALSE
8106	ENSG00000180818	HOXC10	12	q13.13	53985065	53990279	0.0390183	0.968876	0.985479	FALSE	FALSE
8107	ENSG00000198929	NOS1AP	1	q23.3	162069774	162370475	0.0386271	0.969188	0.98561	FALSE	FALSE
8108	ENSG00000172366	MCRIP2	16	p13.3	636817	648474	0.0378532	0.969805	0.986114	FALSE	FALSE
8109	ENSG00000152254	G6PC2	2	q31.1	168901240	168910000	0.0371952	0.970329	0.986523	FALSE	FALSE
8110	ENSG00000178750	STX19	3	q11.2	94014369	94028610	0.0367284	0.970702	0.986717	FALSE	FALSE
8111	ENSG00000177103	DSCAML1	11	q23.3	117427773	117817525	0.0367259	0.970704	0.986717	FALSE	FALSE
8112	ENSG00000164086	DUSP7	3	p21.2	52048919	52056550	0.0365993	0.970804	0.986718	FALSE	FALSE
8113	ENSG00000125744	RTN2	19	q13.32	45485289	45497061	0.0365681	0.970829	0.986718	FALSE	FALSE
8114	ENSG00000197321	SVIL	10	p11.23	29457338	29736781	0.0363791	0.97098	0.986718	FALSE	FALSE
8115	ENSG00000111961	SASH1	6	q24.3	148272304	148552050	0.0363759	0.970983	0.986718	FALSE	FALSE
8116	ENSG00000179071	CCDC89	11	q14.1	85684866	85686277	0.0360765	0.971221	0.986822	FALSE	FALSE
8117	ENSG00000153208	MERTK	2	q13	111898479	112029561	0.0358954	0.971366	0.986893	FALSE	FALSE
8118	ENSG00000204710	SPDYC	11	q13.1	65170154	65173244	0.0357839	0.971455	0.986921	FALSE	FALSE
8119	ENSG00000115525	ST3GAL5	2	p11.2	85837120	85905199	0.0355801	0.971617	0.987024	FALSE	FALSE
8120	ENSG00000143376	SNX27	1	q21.3	151612006	151699091	0.0354133	0.97175	0.987097	FALSE	FALSE
8121	ENSG00000115233	PSMD14	2	q24.2	161308038	161411717	0.0352095	0.971913	0.987162	FALSE	FALSE
8122	ENSG00000136840	ST6GALNAC4	9	q34.11	127907886	127917038	0.0351797	0.971936	0.987162	FALSE	FALSE
8123	ENSG00000136881	BAAT	9	q31.1	101360417	101383519	0.0349107	0.972151	0.987315	FALSE	FALSE
8124	ENSG00000130770	ATP5IF1	1	p35.3	28236109	28246906	0.0347258	0.972298	0.987315	FALSE	FALSE
8125	ENSG00000106538	RARRES2	7	q36.1	150338317	150341674	0.0347175	0.972305	0.987315	FALSE	FALSE
8126	ENSG00000167074	TEF	22	q13.2	41367333	41399326	0.0346843	0.972332	0.987315	FALSE	FALSE
8127	ENSG00000154310	TNIK	3	q26.31	171061339	171460408	0.0343011	0.972637	0.987501	FALSE	FALSE
8128	ENSG00000169914	OTUD3	1	p36.13	19882513	19912945	0.033712	0.973107	0.987854	FALSE	FALSE
8129	ENSG00000143379	SETDB1	1	q21.3	150926263	150964744	0.0315984	0.974792	0.989031	FALSE	FALSE
8130	ENSG00000161010	MRNIP	5	q35.3	179835133	179862173	0.0311728	0.975132	0.989101	FALSE	FALSE
8131	ENSG00000244414	CFHR1	1	q31.3	196819757	196832189	0.0304066	0.975743	0.989254	FALSE	FALSE
8132	ENSG00000212864	RNF208	9	q34.3	137220247	137221581	0.0302761	0.975847	0.989254	FALSE	FALSE
8133	ENSG00000176108	CHMP6	17	q25.3	80991598	81009517	0.0302335	0.975881	0.989254	FALSE	FALSE
8134	ENSG00000172554	SNTG2	2	p25.3	950868	1367613	0.0300374	0.976037	0.989254	FALSE	FALSE
8135	ENSG00000074219	TEAD2	19	q13.33	49340595	49362457	0.0298144	0.976215	0.989254	FALSE	FALSE
8136	ENSG00000167257	RNF214	11	q23.3	117232625	117286445	0.0297056	0.976302	0.989254	FALSE	FALSE
8137	ENSG00000197020	ZNF100	19	p12	21722766	21767628	0.0296537	0.976343	0.989254	FALSE	FALSE
8138	ENSG00000163961	RNF168	3	q29	196468783	196503768	0.0296366	0.976357	0.989254	FALSE	FALSE
8139	ENSG00000171724	VAT1L	16	q23.1	77788530	77980107	0.0295392	0.976435	0.989254	FALSE	FALSE
8140	ENSG00000171126	KCNG3	2	p21	42442017	42494097	0.029523	0.976447	0.989254	FALSE	FALSE
8141	ENSG00000261794	GOLGA8H	15	q13.2	30604126	30614561	0.0292525	0.976663	0.989399	FALSE	FALSE
8142	ENSG00000119471	HSDL2	9	q32	112379937	112472410	0.0289343	0.976917	0.989544	FALSE	FALSE
8143	ENSG00000175279	CENPS	1	p36.22	10430443	10442809	0.028331	0.977398	0.989717	FALSE	FALSE
8144	ENSG00000140478	GOLGA6D	15	q24.2	75282835	75295807	0.0282584	0.977456	0.989717	FALSE	FALSE
8145	ENSG00000167986	DDB1	11	q12.2	61299451	61342596	0.0274694	0.978085	0.989982	FALSE	FALSE
8146	ENSG00000114124	GRK7	3	q23	141778148	141818490	0.0270656	0.978407	0.990097	FALSE	FALSE
8147	ENSG00000091583	APOH	17	q24.2	66212033	66256525	0.0263944	0.978943	0.990376	FALSE	FALSE
8148	ENSG00000110002	VWA5A	11	q24.2	124115362	124147721	0.0263659	0.978965	0.990376	FALSE	FALSE
8149	ENSG00000120440	TTLL2	6	q27	167325071	167359503	0.0260956	0.979181	0.990532	FALSE	FALSE
8150	ENSG00000099797	TECR	19	p13.12	14517085	14565980	0.0257645	0.979445	0.990679	FALSE	FALSE
8151	ENSG00000188523	CFAP77	9	q34.13	132410043	132573317	0.025586	0.979588	0.990679	FALSE	FALSE
8152	ENSG00000182511	FES	15	q26.1	90883695	90895776	0.0252978	0.979817	0.990679	FALSE	FALSE
8153	ENSG00000010626	LRRC23	12	p13.31	6873569	6914243	0.0249002	0.980135	0.990697	FALSE	FALSE
8154	ENSG00000196372	ASB13	10	p15.1	5638867	5666595	0.0243641	0.980562	0.990879	FALSE	FALSE
8155	ENSG00000178980	SELENOW	19	q13.33	47778572	47784686	0.0242806	0.980629	0.990879	FALSE	FALSE
8156	ENSG00000177752	YIPF7	4	p12	44622065	44678556	0.0240351	0.980825	0.990953	FALSE	FALSE
8157	ENSG00000184117	NIPSNAP1	22	q12.2	29554808	29581337	0.0238972	0.980935	0.990982	FALSE	FALSE
8158	ENSG00000169750	RAC3	17	q25.3	82031624	82034204	0.0238445	0.980977	0.990982	FALSE	FALSE
8159	ENSG00000070388	FGF22	19	p13.3	639879	644371	0.0235042	0.981248	0.991132	FALSE	FALSE
8160	ENSG00000165724	ZMYND19	9	q34.3	137582079	137590490	0.0232262	0.98147	0.99117	FALSE	FALSE
8161	ENSG00000171792	RHNO1	12	p13.33	2876258	2889523	0.022823	0.981791	0.991293	FALSE	FALSE
8162	ENSG00000163737	PF4	4	q13.3	73981077	73982124	0.0227591	0.981842	0.991293	FALSE	FALSE
8163	ENSG00000115718	PROC	2	q14.3	127418427	127429246	0.0226896	0.981898	0.991293	FALSE	FALSE
8164	ENSG00000064115	TM7SF3	12	p11.23	26973195	27014434	0.0215401	0.982815	0.992032	FALSE	FALSE
8165	ENSG00000151466	SCLT1	4	q28.2	128864921	129093607	0.0212443	0.983051	0.992146	FALSE	FALSE
8166	ENSG00000153071	DAB2	5	p13.1	39371675	39462300	0.0210444	0.98321	0.992245	FALSE	FALSE
8167	ENSG00000184635	ZNF93	19	p12	19900913	19963464	0.0208365	0.983376	0.992289	FALSE	FALSE
8168	ENSG00000142632	ARHGEF19	1	p36.13	16197854	16212609	0.0206829	0.983499	0.992328	FALSE	FALSE
8169	ENSG00000168634	WFDC13	20	q13.12	45702016	45708817	0.0203018	0.983803	0.992483	FALSE	FALSE
8170	ENSG00000021488	SLC7A9	19	q13.11	32830509	32869766	0.0202491	0.983845	0.992483	FALSE	FALSE
8171	ENSG00000149806	FAU	11	q13.1	65120628	65122473	0.0202089	0.983877	0.992483	FALSE	FALSE
8172	ENSG00000171840	NINJ2	12	p13.33	564296	663779	0.0197752	0.984223	0.992584	FALSE	FALSE
8173	ENSG00000188191	PRKAR1B	7	p22.3	549197	727650	0.0194661	0.984469	0.992709	FALSE	FALSE
8174	ENSG00000182541	LIMK2	22	q12.2	31212239	31280080	0.0189958	0.984844	0.99282	FALSE	FALSE
8175	ENSG00000151923	TIAL1	10	q26.11	119571802	119597029	0.0187155	0.985068	0.99282	FALSE	FALSE
8176	ENSG00000138439	FAM117B	2	q33.2	202635188	202769757	0.0186462	0.985123	0.99282	FALSE	FALSE
8177	ENSG00000140391	TSPAN3	15	q24.3	77041404	77083984	0.018626	0.985139	0.99282	FALSE	FALSE
8178	ENSG00000135801	TAF5L	1	q42.13	229593111	229626047	0.0185592	0.985193	0.99282	FALSE	FALSE
8179	ENSG00000145675	PIK3R1	5	q13.1	68215720	68301821	0.0179416	0.985685	0.99301	FALSE	FALSE
8180	ENSG00000160679	CHTOP	1	q21.3	153633982	153646306	0.0178732	0.98574	0.99301	FALSE	FALSE
8181	ENSG00000143106	PSMA5	1	p13.3	109399031	109426427	0.0178731	0.98574	0.99301	FALSE	FALSE
8182	ENSG00000153714	LURAP1L	9	p23	12775021	12822131	0.0178587	0.985752	0.99301	FALSE	FALSE
8183	ENSG00000213563	C8orf82	8	q24.3	144525733	144529132	0.0176242	0.985939	0.993136	FALSE	FALSE
8184	ENSG00000225362	CT62	15	q23	71110244	71115500	0.0173694	0.986142	0.993279	FALSE	FALSE
8185	ENSG00000165678	GHITM	10	q23.1	84139440	84153245	0.0166605	0.986707	0.993711	FALSE	FALSE
8186	ENSG00000168118	RAB4A	1	q42.13	229271062	229305894	0.0164623	0.986866	0.993711	FALSE	FALSE
8187	ENSG00000169413	RNASE6	14	q11.2	20781051	20782467	0.016446	0.986879	0.993711	FALSE	FALSE
8188	ENSG00000244617	ASPRV1	2	p13.3	69960089	69962265	0.0163652	0.986943	0.993714	FALSE	FALSE
8189	ENSG00000187840	EIF4EBP1	8	p11.23	38030341	38060365	0.0154388	0.987682	0.994272	FALSE	FALSE
8190	ENSG00000178127	NDUFV2	18	p11.22	9102630	9134345	0.0148915	0.988119	0.994587	FALSE	FALSE
8191	ENSG00000165887	ANKRD2	10	q24.2	97572499	97583884	0.0145996	0.988352	0.994646	FALSE	FALSE
8192	ENSG00000182853	VMO1	17	p13.2	4785285	4786433	0.0144981	0.988433	0.994646	FALSE	FALSE
8193	ENSG00000133250	ZNF414	19	p13.2	8509678	8514164	0.0144328	0.988485	0.994646	FALSE	FALSE
8194	ENSG00000056487	PHF21B	22	q13.31	44881162	45009999	0.0143189	0.988576	0.994675	FALSE	FALSE
8195	ENSG00000214447	FAM187A	17	q21.31	44899712	44905390	0.0142351	0.988642	0.994681	FALSE	FALSE
8196	ENSG00000151287	TEX30	13	q33.1	102765990	102773811	0.013908	0.988903	0.994865	FALSE	FALSE
8197	ENSG00000185024	BRF1	14	q32.33	105209286	105315589	0.0138085	0.988983	0.994865	FALSE	FALSE
8198	ENSG00000113396	SLC27A6	5	q23.3	128538013	129033642	0.0130122	0.989618	0.995352	FALSE	FALSE
8199	ENSG00000152217	SETBP1	18	q12.3	44680173	45068510	0.0126128	0.989937	0.995362	FALSE	FALSE
8200	ENSG00000196636	SDHAF3	7	q21.3	97116590	97181763	0.0125335	0.99	0.995364	FALSE	FALSE
8201	ENSG00000101082	SLA2	20	q11.23	36612318	36646216	0.0124393	0.990075	0.995378	FALSE	FALSE
8202	ENSG00000157017	GHRL	3	p25.3	10285675	10292947	0.0119647	0.990454	0.995673	FALSE	FALSE
8203	ENSG00000206557	TRIM71	3	p22.3	32818018	32897826	0.0117468	0.990628	0.995673	FALSE	FALSE
8204	ENSG00000163576	EFHB	3	p24.3	19879472	19947025	0.0117336	0.990638	0.995673	FALSE	FALSE
8205	ENSG00000187510	PLEKHG7	12	q22	92702843	92772455	0.0116857	0.990676	0.995673	FALSE	FALSE
8206	ENSG00000179163	FUCA1	1	p36.11	23845077	23868294	0.0116843	0.990677	0.995673	FALSE	FALSE
8207	ENSG00000144550	CPNE9	3	p25.3	9703807	9729908	0.0115643	0.990773	0.995707	FALSE	FALSE
8208	ENSG00000149289	ZC3H12C	11	q22.3	110093361	110171841	0.0115365	0.990795	1.00939	FALSE	FALSE
8209	ENSG00000257184	AC004080.3	7	p15.2	27163535	27180013	0.0114053	0.9909	0.995773	FALSE	FALSE
8210	ENSG00000159352	PSMD4	1	q21.3	151254703	151267479	0.0112967	0.990987	0.995798	FALSE	FALSE
8211	ENSG00000135709	KIAA0513	16	q24.1	85027751	85094230	0.0109791	0.99124	0.995929	FALSE	FALSE
8212	ENSG00000081189	MEF2C	5	q14.3	88717117	88904257	0.0108921	0.99131	0.995936	FALSE	FALSE
8213	ENSG00000186517	ARHGAP30	1	q23.3	161046946	161069970	0.0100608	0.991973	0.996293	FALSE	FALSE
8214	ENSG00000114383	TUSC2	3	p21.31	50320027	50328251	0.0095427	0.992386	0.996487	FALSE	FALSE
8215	ENSG00000163629	PTPN13	4	q21.3	86594315	86815171	0.0091841	0.992672	0.996685	FALSE	FALSE
8216	ENSG00000185324	CDK10	16	q24.3	89680737	89696364	0.0086158	0.993126	1.00712	FALSE	FALSE
8217	ENSG00000100055	CYTH4	22	q13.1	37282027	37315345	0.00778638	0.993787	0.997291	FALSE	FALSE
8218	ENSG00000164066	INTU	4	q28.1	127623271	127726737	0.00758312	0.99395	0.997312	FALSE	FALSE
8219	ENSG00000182551	ADI1	2	p25.3	3497361	3519736	0.00747204	0.994038	0.997312	FALSE	FALSE
8220	ENSG00000160207	HSF2BP	21	q22.3	43529192	43659493	0.00718524	0.994267	0.997418	FALSE	FALSE
8221	ENSG00000172840	PDP2	16	q22.1	66878589	66895754	0.00683201	0.994549	0.997577	FALSE	FALSE
8222	ENSG00000038295	TLL1	4	q32.3	165873258	166103895	0.00658137	0.994749	1.00575	FALSE	FALSE
8223	ENSG00000188266	HYKK	15	q25.1	78507564	78537372	0.00634903	0.994934	1.00563	FALSE	FALSE
8224	ENSG00000167740	CYB5D2	17	p13.2	4143168	4187310	0.00633412	0.994946	0.997727	FALSE	FALSE
8225	ENSG00000171488	LRRC8C	1	p22.2	89633072	89769903	0.00592297	0.995274	0.997825	FALSE	FALSE
8226	ENSG00000168490	PHYHIP	8	p21.3	22219704	22232341	0.00567572	0.995471	1.00521	FALSE	FALSE
8227	ENSG00000136026	CKAP4	12	q23.3	106237877	106304279	0.00560831	0.995525	0.997936	FALSE	FALSE
8228	ENSG00000125818	PSMF1	20	p13	1113263	1189415	0.00460043	0.996329	0.998618	FALSE	FALSE
8229	ENSG00000118946	PCDH17	13	q21.1	57631810	57729311	0.0044937	0.996415	0.998641	FALSE	FALSE
8230	ENSG00000179051	RCC2	1	p36.13	17406760	17439724	0.00423149	0.996624	0.998789	FALSE	FALSE
8231	ENSG00000110104	CCDC86	11	q12.2	60842071	60851081	0.00421863	0.996634	1.00417	FALSE	FALSE
8232	ENSG00000162813	BPNT1	1	q41	220057482	220090462	0.00395928	0.996841	0.998945	FALSE	FALSE
8233	ENSG00000256349	AP002748.4	11	q13.2	66509079	66533613	0.00289691	0.997689	0.999606	FALSE	FALSE
8234	ENSG00000196700	ZNF512B	20	q13.33	63956702	63969865	0.00282148	0.997749	0.999606	FALSE	FALSE
8235	ENSG00000175130	MARCKSL1	1	p35.1	32333832	32336379	0.00228017	0.998181	0.999977	FALSE	FALSE
8236	ENSG00000271723	MROH7-TTC4	1	p32.3	54641786	54742308	0.00197626	0.998423	1.00007	FALSE	FALSE
8237	ENSG00000006015	REX1BD	19	p13.11	18588685	18592336	0.00197051	0.998428	1.00007	FALSE	FALSE
8238	ENSG00000095585	BLNK	10	q24.1	96191702	96271587	0.00192778	0.998462	1.00007	FALSE	FALSE
8239	ENSG00000065485	PDIA5	3	q21.1	123067062	123225227	0.00160692	0.998718	1.0002	FALSE	FALSE
8240	ENSG00000163220	S100A9	1	q21.3	153357854	153361027	0.00148343	0.998816	1.00024	FALSE	FALSE
8241	ENSG00000105227	PRX	19	q13.2	40393768	40413366	0.00107252	0.999144	1.00179	FALSE	FALSE
8242	ENSG00000159267	HLCS	21	q22.13	36750888	36990236	0.000969579	0.999226	1.00059	FALSE	FALSE
8243	ENSG00000173457	PPP1R14B	11	q13.1	64244480	64246941	0.00073985	0.99941	1.00158	FALSE	FALSE
8244	ENSG00000157613	CREB3L1	11	p11.2	46277661	46321422	0.000588238	0.999531	1.00083	FALSE	FALSE
8245	ENSG00000198846	TOX	8	q12.1	58805418	59119208	0.000158803	0.999873	1.00105	FALSE	FALSE
8246	ENSG00000187753	C9orf153	9	q21.33	86220265	86259657	-4.86009e-05	0.999961	1.00108	FALSE	FALSE
8247	ENSG00000095932	SMIM24	19	p13.3	3473986	3480542	-0.000358881	0.999714	1.00095	FALSE	FALSE
8248	ENSG00000130726	TRIM28	19	q13.43	58544091	58550722	-0.000493278	0.999606	1.00145	FALSE	FALSE
8249	ENSG00000162761	LMX1A	1	q23.3	165201867	165356715	-0.00137307	0.998904	1.00196	FALSE	FALSE
8250	ENSG00000160179	ABCG1	21	q22.3	42199689	42297244	-0.00166168	0.998674	1.0002	FALSE	FALSE
8251	ENSG00000129451	KLK10	19	q13.41	51012739	51020175	-0.00323221	0.997421	0.999402	FALSE	FALSE
8252	ENSG00000169583	CLIC3	9	q34.3	136994635	136996803	-0.00354001	0.997175	0.999218	FALSE	FALSE
8253	ENSG00000164035	EMCN	4	q24	100395341	100880126	-0.00497106	0.996034	0.998384	FALSE	FALSE
8254	ENSG00000267060	PTGES3L	17	q21.31	42968088	42980433	-0.00521788	0.995837	1.00491	FALSE	FALSE
8255	ENSG00000102471	NDFIP2	13	q31.1	79481124	79556075	-0.00582506	0.995352	0.997825	FALSE	FALSE
8256	ENSG00000183580	FBXL7	5	p15.1	15500196	15939795	-0.00585792	0.995326	0.997825	FALSE	FALSE
8257	ENSG00000100577	GSTZ1	14	q24.3	77320884	77331597	-0.00595697	0.995247	0.997825	FALSE	FALSE
8258	ENSG00000138593	SECISBP2L	15	q21.1	48988476	49046563	-0.0060544	0.995169	0.997825	FALSE	FALSE
8259	ENSG00000167004	PDIA3	15	q15.3	43746392	43773279	-0.0062056	0.995049	1.00557	FALSE	FALSE
8260	ENSG00000136273	HUS1	7	p12.3	47963288	47979553	-0.00634464	0.994938	0.997727	FALSE	FALSE
8261	ENSG00000162592	CCDC27	1	p36.32	3746460	3771645	-0.00635309	0.994931	0.997727	FALSE	FALSE
8262	ENSG00000112697	TMEM30A	6	q14.1	75252924	75284968	-0.00668668	0.994665	0.997631	FALSE	FALSE
8263	ENSG00000100344	PNPLA3	22	q13.31	43923739	43964488	-0.00679285	0.99458	1.00586	FALSE	FALSE
8264	ENSG00000121297	TSHZ3	19	q12	31274945	31349547	-0.00703878	0.994384	0.997473	FALSE	FALSE
8265	ENSG00000166166	TRMT61A	14	q32.33	103529184	103537073	-0.00720827	0.994249	0.997418	FALSE	FALSE
8266	ENSG00000197471	SPN	16	p11.2	29662979	29670876	-0.00747865	0.994033	0.997312	FALSE	FALSE
8267	ENSG00000237330	RNF223	1	p36.33	1070966	1074307	-0.00773158	0.993831	0.997291	FALSE	FALSE
8268	ENSG00000176014	TUBB6	18	p11.21	12307669	12344320	-0.00788847	0.993706	1.00667	FALSE	FALSE
8269	ENSG00000180884	ZNF792	19	q13.11	34956354	34964049	-0.00802929	0.993594	0.997176	FALSE	FALSE
8270	ENSG00000170802	FOXN2	2	p16.3	48314637	48379294	-0.00829485	0.993382	0.997025	FALSE	FALSE
8271	ENSG00000141456	PELP1	17	p13.2	4669774	4704337	-0.00833496	0.99335	0.997025	FALSE	FALSE
8272	ENSG00000267740	AC024592.3	19	p13.3	5866171	5903787	-0.00850442	0.993215	1.0071	FALSE	FALSE
8273	ENSG00000119487	MAPKAP1	9	q33.3	125437393	125707234	-0.00858181	0.993153	0.99692	FALSE	FALSE
8274	ENSG00000188483	IER5L	9	q34.11	129175552	129178262	-0.00872533	0.993038	0.996867	FALSE	FALSE
8275	ENSG00000175387	SMAD2	18	q21.1	47808957	47931146	-0.00886281	0.992929	0.996819	FALSE	FALSE
8276	ENSG00000138411	HECW2	2	q32.3	196189099	196593692	-0.00897699	0.992837	0.996789	FALSE	FALSE
8277	ENSG00000103148	NPRL3	16	p13.3	84271	138860	-0.00950871	0.992413	0.996487	FALSE	FALSE
8278	ENSG00000188199	NUTM2B	10	q22.3	79703227	79714681	-0.00957397	0.992361	0.996487	FALSE	FALSE
8279	ENSG00000242110	AMACR	5	p13.2	33986178	34008108	-0.00995116	0.99206	0.996319	FALSE	FALSE
8280	ENSG00000164125	FAM198B	4	q32.1	158124474	158173318	-0.0102988	0.991783	0.996164	FALSE	FALSE
8281	ENSG00000267179	AC008770.2	19	p13.2	11925075	11979290	-0.0103761	0.991721	0.996164	FALSE	FALSE
8282	ENSG00000012660	ELOVL5	6	p12.1	53267398	53349179	-0.0106497	0.991503	0.996007	FALSE	FALSE
8283	ENSG00000178473	UCN3	10	p15.1	5365009	5374692	-0.0107373	0.991433	0.995998	FALSE	FALSE
8284	ENSG00000165688	PMPCA	9	q34.3	136410570	136423761	-0.010978	0.991241	0.995929	FALSE	FALSE
8285	ENSG00000131844	MCCC2	5	q13.2	71587288	71658704	-0.0126143	0.989936	0.995362	FALSE	FALSE
8286	ENSG00000170379	TCAF2	7	q35	143620952	143730409	-0.0127554	0.989823	0.995362	FALSE	FALSE
8287	ENSG00000006451	RALA	7	p14.1	39623483	39708124	-0.0127866	0.989798	0.995362	FALSE	FALSE
8288	ENSG00000135144	DTX1	12	q24.13	113056709	113098028	-0.0127939	0.989792	0.995362	FALSE	FALSE
8289	ENSG00000188976	NOC2L	1	p36.33	944204	959309	-0.0132401	0.989436	1.01069	FALSE	FALSE
8290	ENSG00000177479	ARIH2	3	p21.31	48918821	48986382	-0.0132896	0.989397	0.995191	FALSE	FALSE
8291	ENSG00000129472	RAB2B	14	q11.2	21459020	21476973	-0.013773	0.989011	0.994865	FALSE	FALSE
8292	ENSG00000212993	POU5F1B	8	q24.21	127322183	127420066	-0.0144579	0.988465	0.994646	FALSE	FALSE
8293	ENSG00000214253	FIS1	7	q22.1	101239458	101252316	-0.0147825	0.988206	0.994613	FALSE	FALSE
8294	ENSG00000099290	WASHC2A	10	q11.23	50067888	50133506	-0.0148216	0.988175	1.01189	FALSE	FALSE
8295	ENSG00000160932	LY6E	8	q24.3	143017982	143023832	-0.0152179	0.987858	0.994387	FALSE	FALSE
8296	ENSG00000144671	SLC22A14	3	p22.2	38282294	38318575	-0.0161193	0.987139	0.993787	FALSE	FALSE
8297	ENSG00000111325	OGFOD2	12	q24.31	122974580	122980043	-0.0162812	0.98701	0.993719	FALSE	FALSE
8298	ENSG00000005102	MEOX1	17	q21.31	43640388	43661954	-0.0165128	0.986825	0.993711	FALSE	FALSE
8299	ENSG00000125864	BFSP1	20	p12.1	17493905	17569220	-0.016607	0.98675	0.993711	FALSE	FALSE
8300	ENSG00000204922	UQCC3	11	q12.3	62670273	62673687	-0.0183291	0.985376	0.99288	FALSE	FALSE
8301	ENSG00000080823	MOK	14	q32.31	102224500	102305200	-0.0183867	0.98533	0.99288	FALSE	FALSE
8302	ENSG00000183486	MX2	21	q22.3	41361943	41409390	-0.0185578	0.985194	0.99282	FALSE	FALSE
8303	ENSG00000141198	TOM1L1	17	q22	54899387	54961956	-0.0186053	0.985156	0.99282	FALSE	FALSE
8304	ENSG00000149295	DRD2	11	q23.2	113409615	113475691	-0.0187591	0.985033	0.99282	FALSE	FALSE
8305	ENSG00000143157	POGK	1	q24.1	166839447	166856344	-0.0189569	0.984875	0.99282	FALSE	FALSE
8306	ENSG00000115561	CHMP3	2	p11.2	86503431	86563479	-0.0190037	0.984838	0.99282	FALSE	FALSE
8307	ENSG00000176490	DIRAS1	19	p13.3	2714567	2721418	-0.0196162	0.98435	0.99265	FALSE	FALSE
8308	ENSG00000145780	FEM1C	5	q22.3	115520908	115544894	-0.019827	0.984181	0.992584	FALSE	FALSE
8309	ENSG00000136542	GALNT5	2	q24.1	157257598	157314211	-0.019837	0.984173	0.992584	FALSE	FALSE
8310	ENSG00000100418	DESI1	22	q13.2	41598028	41621096	-0.0198704	0.984147	0.992584	FALSE	FALSE
8311	ENSG00000173559	NABP1	2	q32.3	191678068	191696659	-0.0204378	0.983694	1.01631	FALSE	FALSE
8312	ENSG00000123064	DDX54	12	q24.13	113157174	113185479	-0.0206328	0.983539	0.992328	FALSE	FALSE
8313	ENSG00000183578	TNFAIP8L3	15	q21.2	51056598	51105276	-0.0208552	0.983361	0.992289	FALSE	FALSE
8314	ENSG00000142207	URB1	21	q22.11	32311018	32393026	-0.0214617	0.982877	0.992033	FALSE	FALSE
8315	ENSG00000154767	XPC	3	p25.1	14145147	14178783	-0.0215741	0.982788	0.992032	FALSE	FALSE
8316	ENSG00000110921	MVK	12	q24.11	109573255	109598117	-0.0216919	0.982694	0.992032	FALSE	FALSE
8317	ENSG00000179776	CDH5	16	q21	66366622	66404786	-0.0228693	0.981755	0.991293	FALSE	FALSE
8318	ENSG00000109101	FOXN1	17	q11.2	28506243	28538896	-0.0231432	0.981536	0.991175	FALSE	FALSE
8319	ENSG00000157423	HYDIN	16	q22.2	70807378	71230722	-0.0233329	0.981385	0.991146	FALSE	FALSE
8320	ENSG00000103023	PRSS54	16	q21	58279997	58295047	-0.023391	0.981338	0.991146	FALSE	FALSE
8321	ENSG00000197530	MIB2	1	p36.33	1615415	1630610	-0.0235073	0.981246	0.991132	FALSE	FALSE
8322	ENSG00000173557	C2orf70	2	p23.3	26562582	26579532	-0.0240469	0.980815	0.990953	FALSE	FALSE
8323	ENSG00000106631	MYL7	7	p13	44138864	44141332	-0.0243237	0.980594	0.990879	FALSE	FALSE
8324	ENSG00000092068	SLC7A8	14	q11.2	23125295	23183674	-0.0243973	0.980536	0.990879	FALSE	FALSE
8325	ENSG00000107262	BAG1	9	p13.3	33247820	33264720	-0.0246655	0.980322	0.990817	FALSE	FALSE
8326	ENSG00000203985	LDLRAD1	1	p32.3	54007299	54018186	-0.0248905	0.980142	0.990697	FALSE	FALSE
8327	ENSG00000181754	AMIGO1	1	p13.3	109504175	109509738	-0.0249289	0.980112	0.990697	FALSE	FALSE
8328	ENSG00000171222	SCAND1	20	q11.23	35953617	35959472	-0.024987	0.980065	0.990697	FALSE	FALSE
8329	ENSG00000165322	ARHGAP12	10	p11.22	31805404	31928876	-0.0250166	0.980042	0.990697	FALSE	FALSE
8330	ENSG00000151846	PABPC3	13	q12.13	25095868	25099254	-0.0253012	0.979815	0.990679	FALSE	FALSE
8331	ENSG00000267467	APOC4	19	q13.32	44942238	44945496	-0.0253351	0.979788	0.990679	FALSE	FALSE
8332	ENSG00000143401	ANP32E	1	q21.2	150218417	150236156	-0.0253984	0.979737	0.990679	FALSE	FALSE
8333	ENSG00000059145	UNKL	16	p13.3	1363205	1414751	-0.0255038	0.979653	0.990679	FALSE	FALSE
8334	ENSG00000117528	ABCD3	1	p21.3	94418455	94518666	-0.0255696	0.979601	0.990679	FALSE	FALSE
8335	ENSG00000143195	ILDR2	1	q24.1	166895711	166975482	-0.0266351	0.978751	0.990283	FALSE	FALSE
8336	ENSG00000143797	MBOAT2	2	p25.1	8852690	9003813	-0.026788	0.978629	0.990222	FALSE	FALSE
8337	ENSG00000161513	FDXR	17	q25.1	74862497	74873031	-0.0270193	0.978444	0.990097	FALSE	FALSE
8338	ENSG00000073861	TBX21	17	q21.32	47733244	47746119	-0.0271075	0.978374	0.990097	FALSE	FALSE
8339	ENSG00000173706	HEG1	3	q21.2	124965710	125055958	-0.0271076	0.978374	0.990097	FALSE	FALSE
8340	ENSG00000137770	CTDSPL2	15	q15.3	44427234	44529038	-0.0275414	0.978028	0.989982	FALSE	FALSE
8341	ENSG00000137955	RABGGTB	1	p31.1	75786197	75795079	-0.0276375	0.977951	0.98997	FALSE	FALSE
8342	ENSG00000175895	PLEKHF2	8	q22.1	95133804	95156684	-0.0277714	0.977844	0.989924	FALSE	FALSE
8343	ENSG00000165264	NDUFB6	9	p21.1	32552999	32573184	-0.027845	0.977786	0.989924	FALSE	FALSE
8344	ENSG00000120729	MYOT	5	q31.2	137867791	137887851	-0.0280857	0.977594	0.989795	FALSE	FALSE
8345	ENSG00000116771	AGMAT	1	p36.21	15572353	15585110	-0.0283058	0.977418	0.989717	FALSE	FALSE
8346	ENSG00000205116	TMEM88B	1	p36.33	1426128	1427787	-0.0284881	0.977273	0.989717	FALSE	FALSE
8347	ENSG00000233436	BTBD18	11	q12.1	57743514	57751781	-0.0287081	0.977097	0.989602	FALSE	FALSE
8348	ENSG00000138207	RBP4	10	q23.33	93591687	93601744	-0.0287886	0.977033	0.989599	FALSE	FALSE
8349	ENSG00000054277	OPN3	1	q43	241590102	241677376	-0.0291901	0.976713	0.989399	FALSE	FALSE
8350	ENSG00000122912	SLC25A16	10	q21.3	68477999	68527474	-0.0295834	0.976399	0.989254	FALSE	FALSE
8351	ENSG00000164849	GPR146	7	p22.3	1044576	1059261	-0.0295978	0.976388	0.989254	FALSE	FALSE
8352	ENSG00000102870	ZNF629	16	p11.2	30778449	30787202	-0.029648	0.976348	0.989254	FALSE	FALSE
8353	ENSG00000163463	KRTCAP2	1	q22	155169408	155173475	-0.0298767	0.976165	0.989254	FALSE	FALSE
8354	ENSG00000143013	LMO4	1	p22.3	87328468	87348923	-0.0300416	0.976034	0.989254	FALSE	FALSE
8355	ENSG00000256618	MTRNR2L1	17	p11.2	22523111	22524663	-0.030117	0.975974	0.989254	FALSE	FALSE
8356	ENSG00000116703	PDC	1	q31.1	186443566	186461122	-0.0301962	0.975911	0.989254	FALSE	FALSE
8357	ENSG00000187514	PTMA	2	q37.1	231706895	231713541	-0.0304116	0.975739	0.989254	FALSE	FALSE
8358	ENSG00000136021	SCYL2	12	q23.1	100267140	100341724	-0.0307761	0.975448	0.989254	FALSE	FALSE
8359	ENSG00000135940	COX5B	2	q11.2	97646040	97648383	-0.0312682	0.975056	0.989086	FALSE	FALSE
8360	ENSG00000158516	CPA2	7	q32.2	130266827	130289798	-0.0314132	0.97494	0.989031	FALSE	FALSE
8361	ENSG00000066056	TIE1	1	p34.2	43300993	43323108	-0.0314462	0.974914	0.989031	FALSE	FALSE
8362	ENSG00000134207	SYT6	1	p13.2	114089291	114153919	-0.0314683	0.974896	0.989031	FALSE	FALSE
8363	ENSG00000107099	DOCK8	9	p24.3	214854	465259	-0.0316107	0.974783	0.989031	FALSE	FALSE
8364	ENSG00000117448	AKR1A1	1	p34.1	45550543	45570049	-0.0320175	0.974458	0.988852	FALSE	FALSE
8365	ENSG00000112144	ICK	6	p12.1	53001279	53061802	-0.032221	0.974296	0.98875	FALSE	FALSE
8366	ENSG00000151005	TKTL2	4	q32.2	163471093	163473746	-0.0325271	0.974052	0.988564	FALSE	FALSE
8367	ENSG00000163806	SPDYA	2	p23.2	28782517	28850611	-0.0327065	0.973909	0.988481	FALSE	FALSE
8368	ENSG00000173818	ENDOV	17	q25.3	80415165	80438086	-0.0328524	0.973792	0.988425	FALSE	FALSE
8369	ENSG00000106266	SNX8	7	p22.3	2251770	2354318	-0.0334768	0.973294	0.987982	FALSE	FALSE
8370	ENSG00000239839	DEFA3	8	p23.1	7015869	7018301	-0.0341753	0.972737	0.987541	FALSE	FALSE
8371	ENSG00000170571	EMB	5	q11.1	50396192	50443248	-0.0345625	0.972429	0.987351	FALSE	FALSE
8372	ENSG00000070770	CSNK2A2	16	q21	58157907	58197920	-0.0360602	0.971234	0.986822	FALSE	FALSE
8373	ENSG00000121053	EPX	17	q22	58192737	58205174	-0.0363414	0.97101	0.986718	FALSE	FALSE
8374	ENSG00000198865	CCDC152	5	p12	42756801	42802360	-0.0369883	0.970494	0.986628	FALSE	FALSE
8375	ENSG00000112297	CRYBG1	6	q21	106360808	106571978	-0.0373637	0.970195	0.986448	FALSE	FALSE
8376	ENSG00000185615	PDIA2	16	p13.3	283152	287215	-0.0379155	0.969755	0.986114	FALSE	FALSE
8377	ENSG00000163735	CXCL5	4	q13.3	73995642	73998779	-0.0387301	0.969106	0.985589	FALSE	FALSE
8378	ENSG00000115042	FAHD2A	2	q11.1	95402721	95416616	-0.0388896	0.968978	0.985522	FALSE	FALSE
8379	ENSG00000128849	CGNL1	15	q21.3	57375967	57550727	-0.039152	0.968769	0.985433	FALSE	FALSE
8380	ENSG00000124225	PMEPA1	20	q13.31	57648392	57711536	-0.0396304	0.968388	0.985169	FALSE	FALSE
8381	ENSG00000161011	SQSTM1	5	q35.3	179806398	179838078	-0.0403285	0.967831	0.984877	FALSE	FALSE
8382	ENSG00000112096	SOD2	6	q25.3	159669057	159745186	-0.0403824	0.967788	0.984877	FALSE	FALSE
8383	ENSG00000127995	CASD1	7	q21.3	94509219	94557019	-0.0404725	0.967716	0.984877	FALSE	FALSE
8384	ENSG00000133574	GIMAP4	7	q36.1	150567277	150573955	-0.040752	0.967494	0.984818	FALSE	FALSE
8385	ENSG00000176945	MUC20	3	q29	195720882	195741123	-0.040774	0.967476	0.984818	FALSE	FALSE
8386	ENSG00000121318	TAS2R10	12	p13.2	10825317	10826358	-0.0410912	0.967223	0.984697	FALSE	FALSE
8387	ENSG00000113721	PDGFRB	5	q32	150113837	150155872	-0.0415701	0.966841	0.984527	FALSE	FALSE
8388	ENSG00000188958	UTS2B	3	q28	191267168	191330536	-0.042164	0.966368	0.984107	FALSE	FALSE
8389	ENSG00000187905	LRRC74B	22	q11.21	21045960	21064168	-0.0427834	0.965874	0.983666	FALSE	FALSE
8390	ENSG00000137106	GRHPR	9	p13.2	37422666	37436990	-0.0428313	0.965836	0.983666	FALSE	FALSE
8391	ENSG00000135409	AMHR2	12	q13.13	53423855	53431534	-0.0430813	0.965637	0.983666	FALSE	FALSE
8392	ENSG00000121057	AKAP1	17	q22	57085092	57121349	-0.0432594	0.965495	0.98359	FALSE	FALSE
8393	ENSG00000082512	TRAF5	1	q32.3	211326615	211374946	-0.0433297	0.965439	0.98359	FALSE	FALSE
8394	ENSG00000229937	PRPS1L1	7	p21.1	18026774	18027863	-0.0434938	0.965308	0.983524	FALSE	FALSE
8395	ENSG00000124788	ATXN1	6	p22.3	16299112	16761491	-0.0436434	0.965189	0.983464	FALSE	FALSE
8396	ENSG00000011566	MAP4K3	2	p22.1	39249266	39437312	-0.0436481	0.965185	0.983464	FALSE	FALSE
8397	ENSG00000141295	SCRN2	17	q21.32	47837692	47841333	-0.0438263	0.965043	0.98344	FALSE	FALSE
8398	ENSG00000174151	CYB561D1	1	p13.3	109494052	109502932	-0.0442231	0.964727	0.983179	FALSE	FALSE
8399	ENSG00000187066	TMEM262	11	q13.1	65084979	65089375	-0.0447012	0.964345	0.982977	FALSE	FALSE
8400	ENSG00000175175	PPM1E	17	q22	58755869	58985176	-0.0447554	0.964302	0.982977	FALSE	FALSE
8401	ENSG00000136867	SLC31A2	9	q32	113150942	113164137	-0.0448399	0.964235	0.982977	FALSE	FALSE
8402	ENSG00000167792	NDUFV1	11	q13.2	67605653	67612554	-0.0448652	0.964215	0.982977	FALSE	FALSE
8403	ENSG00000250722	SELENOP	5	p12	42799880	42887392	-0.0461143	0.963219	0.982387	FALSE	FALSE
8404	ENSG00000160180	TFF3	21	q22.3	42311667	42315651	-0.0466501	0.962792	0.982014	FALSE	FALSE
8405	ENSG00000101670	LIPG	18	q21.1	49560699	49599182	-0.0474327	0.962168	0.981551	FALSE	FALSE
8406	ENSG00000136051	WASHC4	12	q23.3	105107324	105169134	-0.0475268	0.962093	0.981549	FALSE	FALSE
8407	ENSG00000142623	PADI1	1	p36.13	17205126	17246005	-0.0481177	0.961622	0.981255	FALSE	FALSE
8408	ENSG00000160606	TLCD1	17	q11.2	28724348	28727935	-0.048221	0.96154	0.981233	FALSE	FALSE
8409	ENSG00000156097	GPR61	1	p13.3	109539872	109548406	-0.0485427	0.961284	0.981033	FALSE	FALSE
8410	ENSG00000100983	GSS	20	q11.22	34928433	34956027	-0.0499762	0.960141	0.980115	FALSE	FALSE
8411	ENSG00000171729	TMEM51	1	p36.21	15152532	15220480	-0.0500276	0.9601	0.980115	FALSE	FALSE
8412	ENSG00000112290	WASF1	6	q21	110099819	110180004	-0.0502522	0.959921	0.980115	FALSE	FALSE
8413	ENSG00000165115	KIF27	9	q21.32	83836698	83921465	-0.0502775	0.959901	0.980115	FALSE	FALSE
8414	ENSG00000100461	RBM23	14	q11.2	22893206	22919184	-0.0506331	0.959618	0.980015	FALSE	FALSE
8415	ENSG00000198729	PPP1R14C	6	q25.1	150143076	150250357	-0.0506989	0.959565	0.980015	FALSE	FALSE
8416	ENSG00000114784	EIF1B	3	p22.1	40309684	40312424	-0.0508659	0.959432	0.979949	FALSE	FALSE
8417	ENSG00000163106	HPGDS	4	q22.3	94298535	94342876	-0.0521365	0.95842	0.979287	FALSE	FALSE
8418	ENSG00000183153	GJD3	17	q21.2	40362931	40363815	-0.0525681	0.958076	0.97912	FALSE	FALSE
8419	ENSG00000157470	FAM81A	15	q22.2	59372693	59523549	-0.0530447	0.957696	0.978857	FALSE	FALSE
8420	ENSG00000147588	PMP2	8	q21.13	81440326	81447523	-0.0535096	0.957326	0.97854	FALSE	FALSE
8421	ENSG00000116062	MSH6	2	p16.3	47695530	47810101	-0.0538095	0.957087	0.97842	FALSE	FALSE
8422	ENSG00000072415	MPP5	14	q23.3	67241109	67335819	-0.0539342	0.956988	0.97842	FALSE	FALSE
8423	ENSG00000019102	VSIG2	11	q24.2	124747472	124752238	-0.0540882	0.956865	0.97842	FALSE	FALSE
8424	ENSG00000167194	C16orf92	16	p11.2	30023334	30027736	-0.0542782	0.956714	0.978348	FALSE	FALSE
8425	ENSG00000164076	CAMKV	3	p21.31	49857988	49870222	-0.0546723	0.9564	0.978151	FALSE	FALSE
8426	ENSG00000173926	MARCH3	5	q23.2	126867714	127030808	-0.0554042	0.955816	0.977679	FALSE	FALSE
8427	ENSG00000174871	CNIH2	11	q13.2	66278190	66285301	-0.0556963	0.955584	0.977502	FALSE	FALSE
8428	ENSG00000107175	CREB3	9	p13.3	35732335	35737004	-0.0560356	0.955313	0.977458	FALSE	FALSE
8429	ENSG00000188404	SELL	1	q24.2	169690667	169711698	-0.0560825	0.955276	0.977458	FALSE	FALSE
8430	ENSG00000158717	RNF166	16	q24.3	88696495	88706421	-0.0564716	0.954966	0.977304	FALSE	FALSE
8431	ENSG00000140285	FGF7	15	q21.2	49423096	49488775	-0.0566874	0.954794	0.977252	FALSE	FALSE
8432	ENSG00000137968	SLC44A5	1	p31.1	75202131	75611116	-0.0567256	0.954764	0.977252	FALSE	FALSE
8433	ENSG00000221926	TRIM16	17	p12	15627960	15684311	-0.0571006	0.954465	0.977163	FALSE	FALSE
8434	ENSG00000166961	MS4A15	11	q12.2	60756953	60776732	-0.0574896	0.954155	0.976989	FALSE	FALSE
8435	ENSG00000167771	RCOR2	11	q13.1	63911221	63916844	-0.0575017	0.954146	0.976989	FALSE	FALSE
8436	ENSG00000182473	EXOC7	17	q25.1	76081017	76121576	-0.057703	0.953985	0.976989	FALSE	FALSE
8437	ENSG00000165821	SALL2	14	q11.2	21521081	21537216	-0.0581188	0.953654	0.976766	FALSE	FALSE
8438	ENSG00000113600	C9	5	p13.1	39284262	39424868	-0.0582572	0.953544	0.976715	FALSE	FALSE
8439	ENSG00000162383	SLC1A7	1	p32.3	53087179	53142632	-0.0583488	0.953471	0.976715	FALSE	FALSE
8440	ENSG00000184178	SCFD2	4	q12	52872982	53366075	-0.0584855	0.953362	0.976715	FALSE	FALSE
8441	ENSG00000182600	SNORC	2	q37.1	232857270	232878708	-0.0592574	0.952747	0.976209	FALSE	FALSE
8442	ENSG00000113583	C5orf15	5	q31.1	133955502	133968787	-0.0593299	0.952689	0.976209	FALSE	FALSE
8443	ENSG00000132911	NMUR2	5	q33.1	152391532	152433368	-0.0596611	0.952426	0.976127	FALSE	FALSE
8444	ENSG00000181788	SIAH2	3	q25.1	150741127	150763477	-0.0601209	0.952059	0.976062	FALSE	FALSE
8445	ENSG00000185519	FAM131C	1	p36.13	16057769	16073632	-0.0606244	0.951658	0.975713	FALSE	FALSE
8446	ENSG00000162994	CLHC1	2	p16.1	55174791	55232563	-0.0609456	0.951403	0.975574	FALSE	FALSE
8447	ENSG00000137962	ARHGAP29	1	p22.1	94148988	94275068	-0.0611547	0.951236	0.975571	FALSE	FALSE
8448	ENSG00000116353	MECR	1	p35.3	29192873	29230942	-0.0611646	0.951228	0.975571	FALSE	FALSE
8449	ENSG00000243696	AC006254.1	3	p21.1	52813282	52835729	-0.0611691	0.951225	0.975571	FALSE	FALSE
8450	ENSG00000165140	FBP1	9	q22.32	94603133	94640249	-0.0612215	0.951183	0.975571	FALSE	FALSE
8451	ENSG00000135838	NPL	1	q25.3	182789293	182830384	-0.0617453	0.950766	0.975418	FALSE	FALSE
8452	ENSG00000196154	S100A4	1	q21.3	153543613	153550136	-0.0617649	0.95075	0.975418	FALSE	FALSE
8453	ENSG00000187726	DNAJB13	11	q13.4	73950319	73970366	-0.0620909	0.95049	0.975383	FALSE	FALSE
8454	ENSG00000162928	PEX13	2	p15	61017225	61051990	-0.0627076	0.949999	0.975126	FALSE	FALSE
8455	ENSG00000061987	MON2	12	q14.1	62466817	62600479	-0.063081	0.949702	0.974945	FALSE	FALSE
8456	ENSG00000128253	RFPL2	22	q12.3	32190435	32203477	-0.0632227	0.949589	0.974891	FALSE	FALSE
8457	ENSG00000129535	NRL	14	q12	24080107	24115014	-0.0633401	0.949496	0.974857	FALSE	FALSE
8458	ENSG00000068654	POLR1A	2	p11.2	86020216	86106155	-0.0636284	0.949266	0.974746	FALSE	FALSE
8459	ENSG00000153774	CFDP1	16	q23.1	75293698	75433485	-0.0637099	0.949201	0.974746	FALSE	FALSE
8460	ENSG00000145592	RPL37	5	p13.1	40825262	40835335	-0.0637922	0.949136	0.974746	FALSE	FALSE
8461	ENSG00000131650	KREMEN2	16	p13.3	2963944	2968383	-0.064106	0.948886	0.974727	FALSE	FALSE
8462	ENSG00000144591	GMPPA	2	q35	219498867	219506989	-0.0642791	0.948748	0.974648	FALSE	FALSE
8463	ENSG00000164185	ZNF474	5	q23.2	122129513	122153571	-0.0645925	0.948498	0.974639	FALSE	FALSE
8464	ENSG00000166783	MARF1	16	p13.11	15594386	15643166	-0.0649898	0.948182	0.974421	FALSE	FALSE
8465	ENSG00000213066	FGFR1OP	6	q27	166999182	167094789	-0.0655271	0.947754	0.974185	FALSE	FALSE
8466	ENSG00000110237	ARHGEF17	11	q13.4	73308289	73369388	-0.0658013	0.947536	0.974024	FALSE	FALSE
8467	ENSG00000177688	SUMO4	6	q25.1	149400227	149401292	-0.0658058	0.947532	0.974024	FALSE	FALSE
8468	ENSG00000106246	PTCD1	7	q22.1	99416739	99466163	-0.0658984	0.947459	0.974024	FALSE	FALSE
8469	ENSG00000106780	MEGF9	9	q33.2	120600813	120714470	-0.0659132	0.947447	0.974024	FALSE	FALSE
8470	ENSG00000056558	TRAF1	9	q33.2	120902393	120929173	-0.066614	0.946889	0.973791	FALSE	FALSE
8471	ENSG00000119636	BBOF1	14	q24.3	74019353	74082863	-0.0666438	0.946865	0.973791	FALSE	FALSE
8472	ENSG00000109099	PMP22	17	p12	15229777	15265357	-0.0667969	0.946743	0.973766	FALSE	FALSE
8473	ENSG00000053900	ANAPC4	4	p15.2	25377213	25418498	-0.0668868	0.946672	0.973754	FALSE	FALSE
8474	ENSG00000132846	ZBED3	5	q13.3	77072072	77087323	-0.0670164	0.946569	0.97371	FALSE	FALSE
8475	ENSG00000109066	TMEM104	17	q25.1	74776483	74839779	-0.067142	0.946469	0.973696	FALSE	FALSE
8476	ENSG00000101439	CST3	20	p11.21	23626706	23638473	-0.0674946	0.946188	0.973696	FALSE	FALSE
8477	ENSG00000154153	RETREG1	5	p15.1	16473038	16617058	-0.067519	0.946169	0.973696	FALSE	FALSE
8478	ENSG00000143632	ACTA1	1	q42.13	229431245	229434098	-0.0676066	0.946099	0.973696	FALSE	FALSE
8479	ENSG00000130348	QRSL1	6	q21	106629578	106668417	-0.0677814	0.94596	0.973696	FALSE	FALSE
8480	ENSG00000160284	SPATC1L	21	q22.3	46161148	46184476	-0.0679289	0.945842	0.973696	FALSE	FALSE
8481	ENSG00000203772	SPRN	10	q26.3	133420666	133424572	-0.0679824	0.9458	0.973696	FALSE	FALSE
8482	ENSG00000182676	PPP1R27	17	q25.3	81833492	81835050	-0.068011	0.945777	0.973696	FALSE	FALSE
8483	ENSG00000106605	BLVRA	7	p13	43758680	43807342	-0.0680317	0.94576	0.973696	FALSE	FALSE
8484	ENSG00000167131	CCDC103	17	q21.31	44899142	44905390	-0.0680645	0.945734	0.973696	FALSE	FALSE
8485	ENSG00000078902	TOLLIP	11	p15.5	1274371	1309654	-0.0681712	0.945649	0.973696	FALSE	FALSE
8486	ENSG00000168301	KCTD6	3	p14.3	58492114	58502360	-0.0682573	0.945581	0.973696	FALSE	FALSE
8487	ENSG00000124222	STX16	20	q13.32	58651253	58679526	-0.0690145	0.944978	0.973461	FALSE	FALSE
8488	ENSG00000186432	KPNA4	3	q25.33	160494995	160565588	-0.0698415	0.94432	0.972947	FALSE	FALSE
8489	ENSG00000163577	EIF5A2	3	q26.2	170888415	170908693	-0.0700513	0.944153	0.972899	FALSE	FALSE
8490	ENSG00000170445	HARS	5	q31.3	140673904	140691862	-0.0702702	0.943979	0.972843	FALSE	FALSE
8491	ENSG00000065978	YBX1	1	p34.2	42682427	42702349	-0.0708279	0.943535	0.972572	FALSE	FALSE
8492	ENSG00000111328	CDK2AP1	12	q24.31	123260971	123272334	-0.0710502	0.943358	0.972452	FALSE	FALSE
8493	ENSG00000139687	RB1	13	q14.2	48303726	48599436	-0.0714028	0.943077	0.972285	FALSE	FALSE
8494	ENSG00000085117	CD82	11	p11.2	44564427	44620363	-0.0714504	0.943039	0.972285	FALSE	FALSE
8495	ENSG00000112486	CCR6	6	q27	167111807	167139696	-0.0719349	0.942654	0.972009	FALSE	FALSE
8496	ENSG00000154269	ENPP3	6	q23.2	131628442	131747418	-0.0723977	0.942285	0.971905	FALSE	FALSE
8497	ENSG00000154134	ROBO3	11	q24.2	124865386	124881470	-0.0726499	0.942085	0.97176	FALSE	FALSE
8498	ENSG00000183019	MCEMP1	19	p13.2	7676628	7679826	-0.0728688	0.941911	0.971642	FALSE	FALSE
8499	ENSG00000099942	CRKL	22	q11.21	20917426	20953749	-0.0731234	0.941708	0.971495	FALSE	FALSE
8500	ENSG00000128512	DOCK4	7	q31.1	111726110	112206411	-0.0740719	0.940953	0.971074	FALSE	FALSE
8501	ENSG00000269242	AC010422.3	19	p13.13	12643831	12648397	-0.0740806	0.940946	0.971074	FALSE	FALSE
8502	ENSG00000198010	DLGAP2	8	p23.3	737596	1708474	-0.0742971	0.940774	0.971028	FALSE	FALSE
8503	ENSG00000167083	GNGT2	17	q21.32	49202791	49210574	-0.0744985	0.940614	0.970925	FALSE	FALSE
8504	ENSG00000145244	CORIN	4	p12	47593998	47838106	-0.074591	0.94054	0.970911	FALSE	FALSE
8505	ENSG00000104522	TSTA3	8	q24.3	143612618	143618048	-0.0747023	0.940452	0.970882	FALSE	FALSE
8506	ENSG00000134809	TIMM10	11	q12.1	57528463	57530803	-0.0751525	0.940093	0.970698	FALSE	FALSE
8507	ENSG00000117091	CD48	1	q23.3	160678746	160711851	-0.0752147	0.940044	0.970698	FALSE	FALSE
8508	ENSG00000143367	TUFT1	1	q21.3	151540305	151583583	-0.0760573	0.939373	0.970265	FALSE	FALSE
8509	ENSG00000188394	GPR21	9	q33.2	123034527	123035696	-0.0763371	0.939151	0.970097	FALSE	FALSE
8510	ENSG00000134014	ELP3	8	p21.1	28089673	28191156	-0.0765067	0.939016	0.970097	FALSE	FALSE
8511	ENSG00000167618	LAIR2	19	q13.42	54497879	54510687	-0.0765953	0.938946	0.970097	FALSE	FALSE
8512	ENSG00000165131	LLCFC1	7	q34	142939343	142940868	-0.0767956	0.938786	0.970093	FALSE	FALSE
8513	ENSG00000044459	CNTLN	9	p22.2	17134982	17503923	-0.0768066	0.938777	0.970093	FALSE	FALSE
8514	ENSG00000187860	CCDC157	22	q12.2	30356635	30378658	-0.077201	0.938464	0.970008	FALSE	FALSE
8515	ENSG00000145014	TMEM44	3	q29	194587673	194633689	-0.0774382	0.938275	0.969942	FALSE	FALSE
8516	ENSG00000203667	COX20	1	q44	244835322	244845057	-0.0774913	0.938233	0.969942	FALSE	FALSE
8517	ENSG00000104524	PYCR3	8	q24.3	143603913	143609773	-0.0780291	0.937805	0.9697	FALSE	FALSE
8518	ENSG00000099954	CECR2	22	q11.1	17359949	17558149	-0.0780532	0.937786	0.9697	FALSE	FALSE
8519	ENSG00000170464	DNAJC18	5	q31.2	139408588	139444491	-0.0782998	0.93759	0.969601	FALSE	FALSE
8520	ENSG00000138030	KHK	2	p23.3	27086747	27100772	-0.0784004	0.93751	0.969601	FALSE	FALSE
8521	ENSG00000204397	CARD16	11	q22.3	105041326	105101431	-0.0785416	0.937397	0.969589	FALSE	FALSE
8522	ENSG00000169783	LINGO1	15	q24.3	77613027	77820900	-0.0793632	0.936744	0.969037	FALSE	FALSE
8523	ENSG00000059573	ALDH18A1	10	q24.1	95605929	95656706	-0.0803021	0.935997	0.968513	FALSE	FALSE
8524	ENSG00000090863	GLG1	16	q23.1	74447427	74607144	-0.080343	0.935964	0.968513	FALSE	FALSE
8525	ENSG00000164292	RHOBTB3	5	q15	95713522	95824383	-0.0804936	0.935845	0.968479	FALSE	FALSE
8526	ENSG00000134744	TUT4	1	p32.3	52408282	52553487	-0.0812159	0.93527	0.968268	FALSE	FALSE
8527	ENSG00000083223	TUT7	9	q21.33	86287733	86354454	-0.0813675	0.93515	0.968257	FALSE	FALSE
8528	ENSG00000132823	OSER1	20	q13.12	44196496	44210791	-0.08183	0.934782	0.968062	FALSE	FALSE
8529	ENSG00000171596	NMUR1	2	q37.1	231523160	231530495	-0.0818942	0.934731	0.968062	FALSE	FALSE
8530	ENSG00000106330	MOSPD3	7	q22.1	100612102	100615384	-0.0819531	0.934684	0.968062	FALSE	FALSE
8531	ENSG00000012232	EXTL3	8	p21.1	28600469	28755599	-0.082293	0.934414	0.967991	FALSE	FALSE
8532	ENSG00000150527	MIA2	14	q21.1	39230231	39388513	-0.0830768	0.933791	0.967532	FALSE	FALSE
8533	ENSG00000182986	ZNF320	19	q13.41	52863790	52897693	-0.0832349	0.933665	0.967532	FALSE	FALSE
8534	ENSG00000112306	RPS12	6	q23.2	132814441	132817564	-0.0833312	0.933588	0.967532	FALSE	FALSE
8535	ENSG00000107745	MICU1	10	q22.1	72367327	72626191	-0.083396	0.933537	0.967532	FALSE	FALSE
8536	ENSG00000197980	LEKR1	3	q25.31	156825481	157046129	-0.0839518	0.933095	0.967246	FALSE	FALSE
8537	ENSG00000198182	ZNF607	19	q13.12	37696363	37719790	-0.0840295	0.933033	0.967246	FALSE	FALSE
8538	ENSG00000166340	TPP1	11	p15.4	6612763	6619485	-0.08403	0.933033	0.967246	FALSE	FALSE
8539	ENSG00000095380	NANS	9	q22.33	98056739	98083075	-0.0842582	0.932851	0.967241	FALSE	FALSE
8540	ENSG00000206199	ANKUB1	3	q25.1	149761100	149968385	-0.0845719	0.932602	0.967045	FALSE	FALSE
8541	ENSG00000173638	SLC19A1	21	q22.3	45493572	45544411	-0.0849717	0.932284	0.96684	FALSE	FALSE
8542	ENSG00000150275	PCDH15	10	q21.1	53802771	55627942	-0.0850735	0.932203	0.96684	FALSE	FALSE
8543	ENSG00000120685	PROSER1	13	q13.3	39009866	39038076	-0.0856345	0.931757	0.966604	FALSE	FALSE
8544	ENSG00000197147	LRRC8B	1	p22.2	89524836	89597864	-0.0857444	0.93167	0.966575	FALSE	FALSE
8545	ENSG00000132016	C19orf57	19	p13.12	13882348	13906452	-0.0859511	0.931505	0.966467	FALSE	FALSE
8546	ENSG00000162300	ZFPL1	11	q13.1	65084210	65088400	-0.0871392	0.930561	0.965673	FALSE	FALSE
8547	ENSG00000166140	ZFYVE19	15	q15.1	40807086	40815084	-0.0875472	0.930237	0.965585	FALSE	FALSE
8548	ENSG00000166265	CYYR1	21	q21.3	26466209	26573284	-0.0884513	0.929518	0.965149	FALSE	FALSE
8549	ENSG00000139428	MMAB	12	q24.11	109553737	109573874	-0.0888851	0.929173	0.965039	FALSE	FALSE
8550	ENSG00000196235	SUPT5H	19	q13.2	39436156	39476670	-0.0891941	0.928928	0.964859	FALSE	FALSE
8551	ENSG00000109501	WFS1	4	p16.1	6269849	6303265	-0.089572	0.928627	0.964747	FALSE	FALSE
8552	ENSG00000179091	CYC1	8	q24.3	144095027	144097525	-0.0897844	0.928459	0.96467	FALSE	FALSE
8553	ENSG00000256870	SLC5A8	12	q23.2	101155493	101210407	-0.0898054	0.928442	0.96467	FALSE	FALSE
8554	ENSG00000089558	KCNH4	17	q21.2	42156891	42181278	-0.0905212	0.927873	0.964359	FALSE	FALSE
8555	ENSG00000178607	ERN1	17	q23.3	64039142	64130819	-0.0905363	0.927861	0.964359	FALSE	FALSE
8556	ENSG00000213625	LEPROT	1	p31.3	65420587	65436007	-0.0907198	0.927715	0.964359	FALSE	FALSE
8557	ENSG00000162753	SLC9C2	1	q25.1	173500464	173603094	-0.0908097	0.927644	0.964359	FALSE	FALSE
8558	ENSG00000162688	AGL	1	p21.2	99850084	99924023	-0.0910199	0.927477	0.964359	FALSE	FALSE
8559	ENSG00000177548	RABEP2	16	p11.2	28904421	28936526	-0.0915118	0.927086	0.96405	FALSE	FALSE
8560	ENSG00000171530	TBCA	5	q14.1	77691166	77868780	-0.0917777	0.926875	0.964017	FALSE	FALSE
8561	ENSG00000110203	FOLR3	11	q13.4	72114869	72139892	-0.0919715	0.926721	0.963938	FALSE	FALSE
8562	ENSG00000119715	ESRRB	14	q24.3	76310712	76501837	-0.0921535	0.926576	0.963938	FALSE	FALSE
8563	ENSG00000107719	PALD1	10	q22.1	70478821	70568449	-0.0922327	0.926513	0.963938	FALSE	FALSE
8564	ENSG00000126262	FFAR2	19	q13.12	35443907	35451767	-0.0924467	0.926343	0.963938	FALSE	FALSE
8565	ENSG00000248383	PCDHAC1	5	q31.3	140926369	141012344	-0.0937408	0.925315	0.963201	FALSE	FALSE
8566	ENSG00000186652	PRG2	11	q12.1	57386794	57390657	-0.0939145	0.925177	0.963182	FALSE	FALSE
8567	ENSG00000071991	CDH19	18	q22.1	66501083	66604138	-0.0939263	0.925168	0.963182	FALSE	FALSE
8568	ENSG00000175985	PLEKHD1	14	q24.1	69484692	69531551	-0.0940904	0.925037	0.963182	FALSE	FALSE
8569	ENSG00000214300	SPDYE3	7	q22.1	100307702	100322196	-0.0948039	0.924471	0.962695	FALSE	FALSE
8570	ENSG00000197275	RAD54B	8	q22.1	94371960	94475109	-0.0955918	0.923845	0.962229	FALSE	FALSE
8571	ENSG00000039537	C6	5	p13.1	41142234	41261438	-0.0956105	0.92383	0.962229	FALSE	FALSE
8572	ENSG00000163833	FBXO40	3	q13.33	121593119	121630295	-0.0957064	0.923754	0.962229	FALSE	FALSE
8573	ENSG00000173598	NUDT4	12	q22	93377883	93408146	-0.0958529	0.923637	0.962229	FALSE	FALSE
8574	ENSG00000119392	GLE1	9	q34.11	128504700	128542288	-0.0958993	0.923601	0.962229	FALSE	FALSE
8575	ENSG00000223496	EXOSC6	16	q22.1	70246778	70251930	-0.0967757	0.922905	0.961746	FALSE	FALSE
8576	ENSG00000118514	ALDH8A1	6	q23.3	134917390	134950122	-0.0969569	0.922761	0.961658	FALSE	FALSE
8577	ENSG00000172819	RARG	12	q13.13	53210567	53232980	-0.0971529	0.922605	0.961558	FALSE	FALSE
8578	ENSG00000178028	DMAP1	1	p34.1	44213455	44220681	-0.0976376	0.92222	0.961281	FALSE	FALSE
8579	ENSG00000177733	HNRNPA0	5	q31.2	137745651	137754376	-0.0978376	0.922061	0.961272	FALSE	FALSE
8580	ENSG00000204033	LRIT2	10	q23.1	84220495	84225589	-0.0978888	0.922021	0.961272	FALSE	FALSE
8581	ENSG00000175931	UBE2O	17	q25.1	76389451	76453206	-0.0979053	0.922008	0.961272	FALSE	FALSE
8582	ENSG00000180801	ARSJ	4	q26	113900284	113979727	-0.098391	0.921622	0.961092	FALSE	FALSE
8583	ENSG00000128626	MRPS12	19	q13.2	38930548	38933162	-0.0983969	0.921617	0.961092	FALSE	FALSE
8584	ENSG00000182107	TMEM30B	14	q23.1	61277370	61281840	-0.0987154	0.921364	0.961072	FALSE	FALSE
8585	ENSG00000144233	AMMECR1L	2	q14.3	127861630	127885922	-0.0987618	0.921327	0.961072	FALSE	FALSE
8586	ENSG00000172164	SNTB1	8	q24.12	120535745	120813273	-0.0989002	0.921217	0.961072	FALSE	FALSE
8587	ENSG00000151247	EIF4E	4	q23	98871684	98930637	-0.0989785	0.921155	0.961072	FALSE	FALSE
8588	ENSG00000153132	CLGN	4	q31.1	140388455	140427968	-0.0991101	0.921051	0.961062	FALSE	FALSE
8589	ENSG00000156521	TYSND1	10	q22.1	70137981	70146676	-0.0991375	0.921029	0.961062	FALSE	FALSE
8590	ENSG00000137274	BPHL	6	p25.2	3118374	3153578	-0.0991536	0.921016	0.961062	FALSE	FALSE
8591	ENSG00000111261	MANSC1	12	p13.2	12326056	12350541	-0.0999272	0.920402	0.960875	FALSE	FALSE
8592	ENSG00000133315	MACROD1	11	q13.1	63998558	64166106	-0.100087	0.920275	0.960805	FALSE	FALSE
8593	ENSG00000105374	NKG7	19	q13.41	51371606	51372715	-0.100626	0.919847	0.960669	FALSE	FALSE
8594	ENSG00000150656	CNDP1	18	q22.3	74534440	74587212	-0.100685	0.919801	0.960669	FALSE	FALSE
8595	ENSG00000108242	CYP2C18	10	q23.33	94683621	94736190	-0.101608	0.919068	0.960403	FALSE	FALSE
8596	ENSG00000036565	SLC18A1	8	p21.3	20144855	20183206	-0.101713	0.918984	0.960389	FALSE	FALSE
8597	ENSG00000145741	BTF3	5	q13.2	73498408	73505635	-0.101803	0.918913	0.960376	FALSE	FALSE
8598	ENSG00000176853	FAM91A1	8	q24.13	123768456	123815452	-0.102021	0.91874	0.960257	FALSE	FALSE
8599	ENSG00000152672	CLEC4F	2	p13.3	70808643	70820600	-0.102129	0.918654	0.960257	FALSE	FALSE
8600	ENSG00000153391	INO80C	18	q12.2	35452230	35497991	-0.102304	0.918516	0.960257	FALSE	FALSE
8601	ENSG00000177807	KCNJ10	1	q23.2	159998651	160070483	-0.10273	0.918177	0.95998	FALSE	FALSE
8602	ENSG00000071205	ARHGAP10	4	q31.23	147732063	148072780	-0.102743	0.918167	0.95998	FALSE	FALSE
8603	ENSG00000183735	TBK1	12	q14.2	64451880	64502108	-0.103214	0.917793	0.959703	FALSE	FALSE
8604	ENSG00000185220	PGBD2	1	q44	248906196	248919946	-0.103239	0.917773	0.959703	FALSE	FALSE
8605	ENSG00000156398	SFXN2	10	q24.32	102714538	102743492	-0.103304	0.917722	0.959703	FALSE	FALSE
8606	ENSG00000138448	ITGAV	2	q32.1	186590065	186680901	-0.103313	0.917714	0.959703	FALSE	FALSE
8607	ENSG00000089351	GRAMD1A	19	q13.11	34994784	35026471	-0.104129	0.917067	0.959379	FALSE	FALSE
8608	ENSG00000135517	MIP	12	q13.3	56449502	56469166	-0.104868	0.916481	0.958954	FALSE	FALSE
8609	ENSG00000251247	ZNF345	19	q13.12	36850361	36913029	-0.104877	0.916474	0.958954	FALSE	FALSE
8610	ENSG00000172382	PRSS27	16	p13.3	2712418	2720551	-0.105023	0.916357	0.958954	FALSE	FALSE
8611	ENSG00000189013	KIR2DL4	19	q13.42	54803535	54814517	-0.105937	0.915632	0.958437	FALSE	FALSE
8612	ENSG00000174226	SNX31	8	q22.3	100572882	100663415	-0.105974	0.915603	0.958437	FALSE	FALSE
8613	ENSG00000106609	TMEM248	7	q11.21	66921225	66958551	-0.106354	0.915302	0.958215	FALSE	FALSE
8614	ENSG00000162878	PKDCC	2	p21	42048020	42058528	-0.106663	0.915056	0.95802	FALSE	FALSE
8615	ENSG00000138347	MYPN	10	q21.3	68106117	68212017	-0.106682	0.915041	0.95802	FALSE	FALSE
8616	ENSG00000176783	RUFY1	5	q35.3	179550558	179610026	-0.106818	0.914933	0.958015	FALSE	FALSE
8617	ENSG00000163682	RPL9	4	p14	39452521	39458949	-0.107112	0.9147	0.957953	FALSE	FALSE
8618	ENSG00000135625	EGR4	2	p13.2	73290929	73293705	-0.10715	0.91467	0.957953	FALSE	FALSE
8619	ENSG00000065675	PRKCQ	10	p15.1	6427143	6580301	-0.107335	0.914523	0.957953	FALSE	FALSE
8620	ENSG00000119326	CTNNAL1	9	q31.3	108942569	109013529	-0.107606	0.914309	0.957796	FALSE	FALSE
8621	ENSG00000049759	NEDD4L	18	q21.31	58044367	58401540	-0.108179	0.913854	0.957444	FALSE	FALSE
8622	ENSG00000197586	ENTPD6	20	p11.21	25195693	25226729	-0.108583	0.913533	0.957233	FALSE	FALSE
8623	ENSG00000112425	EPM2A	6	q24.3	145382535	145736023	-0.108698	0.913442	0.957199	FALSE	FALSE
8624	ENSG00000178075	GRAMD1C	3	q13.31	113828182	113947174	-0.108834	0.913334	0.95719	FALSE	FALSE
8625	ENSG00000180777	ANKRD30B	18	p11.21	14728272	14852738	-0.109134	0.913096	0.957023	FALSE	FALSE
8626	ENSG00000115902	SLC1A4	2	p14	64988477	65023865	-0.109566	0.912753	0.956912	FALSE	FALSE
8627	ENSG00000013523	ANGEL1	14	q24.3	76786178	76826246	-0.109702	0.912646	0.956882	FALSE	FALSE
8628	ENSG00000177669	MBOAT4	8	p12	30131824	30144686	-0.110042	0.912376	0.956765	FALSE	FALSE
8629	ENSG00000182938	OTOP3	17	q25.1	74935719	74949992	-0.110262	0.912202	0.956707	FALSE	FALSE
8630	ENSG00000169919	GUSB	7	q11.21	65960684	65982314	-0.110321	0.912155	0.956707	FALSE	FALSE
8631	ENSG00000169989	TIGD4	4	q31.3	152769354	152779764	-0.110396	0.912095	0.956707	FALSE	FALSE
8632	ENSG00000140873	ADAMTS18	16	q23.1	77247813	77435114	-0.110725	0.911835	0.956579	FALSE	FALSE
8633	ENSG00000253831	ETV3L	1	q23.1	157092044	157099808	-0.110733	0.911828	0.956579	FALSE	FALSE
8634	ENSG00000002330	BAD	11	q13.1	64269830	64284704	-0.111143	0.911503	0.956533	FALSE	FALSE
8635	ENSG00000127483	HP1BP3	1	p36.12	20742661	20787323	-0.111297	0.911381	0.956467	FALSE	FALSE
8636	ENSG00000142606	MMEL1	1	p36.32	2590639	2632990	-0.111413	0.911289	0.956432	FALSE	FALSE
8637	ENSG00000181027	FKRP	19	q13.32	46746046	46776988	-0.11142	0.911283	0.956432	FALSE	FALSE
8638	ENSG00000142609	CFAP74	1	p36.33	1921951	2003837	-0.111571	0.911164	0.956432	FALSE	FALSE
8639	ENSG00000205784	ARRDC5	19	p13.3	4890437	4902867	-0.111585	0.911153	0.956432	FALSE	FALSE
8640	ENSG00000183814	LIN9	1	q42.12	226231149	226309869	-0.111831	0.910958	0.956432	FALSE	FALSE
8641	ENSG00000146963	LUC7L2	7	q34	139340359	139423457	-0.112869	0.910134	0.95576	FALSE	FALSE
8642	ENSG00000136108	CKAP2	13	q14.3	52455429	52476628	-0.113289	0.909802	0.955617	FALSE	FALSE
8643	ENSG00000134873	CLDN10	13	q32.1	95433604	95579759	-0.113316	0.90978	0.955617	FALSE	FALSE
8644	ENSG00000169962	TAS1R3	1	p36.33	1331314	1335306	-0.113428	0.909691	0.955617	FALSE	FALSE
8645	ENSG00000104643	MTMR9	8	p23.1	11284416	11328146	-0.113622	0.909537	0.955526	FALSE	FALSE
8646	ENSG00000115318	LOXL3	2	p13.1	74532414	74555690	-0.113842	0.909363	0.955405	FALSE	FALSE
8647	ENSG00000163964	PIGX	3	q29	196639775	196736007	-0.113926	0.909297	0.955405	FALSE	FALSE
8648	ENSG00000177465	ACOT4	14	q24.3	73591706	73596496	-0.113939	0.909286	0.955405	FALSE	FALSE
8649	ENSG00000172292	CERS6	2	q24.3	168455862	168775137	-0.114229	0.909056	0.955394	FALSE	FALSE
8650	ENSG00000205863	C1QTNF9B	13	q12.12	23890525	23902655	-0.114347	0.908963	0.955357	FALSE	FALSE
8651	ENSG00000174792	ODAPH	4	q21.1	75556048	75565885	-0.114624	0.908743	0.955192	FALSE	FALSE
8652	ENSG00000173272	MZT2A	2	q21.1	131464900	131492743	-0.115541	0.908016	0.954798	FALSE	FALSE
8653	ENSG00000173991	TCAP	17	q12	39664187	39666555	-0.116314	0.907403	0.954352	FALSE	FALSE
8654	ENSG00000120057	SFRP5	10	q24.2	97766751	97771952	-0.116516	0.907244	0.954297	FALSE	FALSE
8655	ENSG00000214595	EML6	2	p16.1	54723499	54972025	-0.116574	0.907198	0.954297	FALSE	FALSE
8656	ENSG00000075413	MARK3	14	q32.32	103385392	103503831	-0.116728	0.907075	0.954244	FALSE	FALSE
8657	ENSG00000091844	RGS17	6	q25.2	153004459	153131249	-0.117435	0.906516	0.953779	FALSE	FALSE
8658	ENSG00000108244	KRT23	17	q21.2	40922696	40937634	-0.118245	0.905874	0.953228	FALSE	FALSE
8659	ENSG00000160917	CPSF4	7	q22.1	99438922	99457371	-0.118949	0.905316	0.952827	FALSE	FALSE
8660	ENSG00000205362	MT1A	16	q13	56638666	56640087	-0.119981	0.904498	0.952369	FALSE	FALSE
8661	ENSG00000177380	PPFIA3	19	q13.33	49119389	49151026	-0.120086	0.904415	0.952369	FALSE	FALSE
8662	ENSG00000129636	ITFG1	16	q12.1	47154387	47464149	-0.120218	0.904311	0.952331	FALSE	FALSE
8663	ENSG00000271092	TMEM56-RWDD3	1	p21.3	95117923	95247225	-0.120537	0.904057	0.952248	FALSE	FALSE
8664	ENSG00000137413	TAF8	6	p21.1	42050513	42087461	-0.120713	0.903919	0.952164	FALSE	FALSE
8665	ENSG00000165272	AQP3	9	p13.3	33441154	33447633	-0.120946	0.903733	0.952031	FALSE	FALSE
8666	ENSG00000176029	C11orf16	11	p15.4	8920076	8933006	-0.121044	0.903657	0.952026	FALSE	FALSE
8667	ENSG00000121073	SLC35B1	17	q21.33	49700934	49709014	-0.121214	0.903521	0.952026	FALSE	FALSE
8668	ENSG00000131023	LATS1	6	q25.1	149658153	149718256	-0.121348	0.903415	0.952006	FALSE	FALSE
8669	ENSG00000151348	EXT2	11	p11.2	44095549	44245429	-0.121544	0.90326	0.951914	FALSE	FALSE
8670	ENSG00000170373	CST1	20	p11.21	23747553	23751268	-0.121694	0.903141	0.951908	FALSE	FALSE
8671	ENSG00000143319	ISG20L2	1	q23.1	156721891	156728799	-0.122758	0.902299	0.951327	FALSE	FALSE
8672	ENSG00000150681	RGS18	1	q31.2	192158457	192185815	-0.122773	0.902287	0.951327	FALSE	FALSE
8673	ENSG00000149428	HYOU1	11	q23.3	119044189	119057202	-0.123284	0.901882	0.951074	FALSE	FALSE
8674	ENSG00000106952	TNFSF8	9	q33.1	114893343	114930595	-0.123531	0.901686	0.950991	FALSE	FALSE
8675	ENSG00000061676	NCKAP1	2	q32.1	182909115	183038858	-0.123545	0.901675	0.950991	FALSE	FALSE
8676	ENSG00000117090	SLAMF1	1	q23.3	160608100	160647295	-0.124139	0.901205	0.950665	FALSE	FALSE
8677	ENSG00000101544	ADNP2	18	q23	80109031	80147523	-0.124428	0.900977	0.950615	FALSE	FALSE
8678	ENSG00000163006	CCDC138	2	q13	108786757	108885477	-0.124471	0.900942	0.950615	FALSE	FALSE
8679	ENSG00000125686	MED1	17	q12	39404285	39451286	-0.12449	0.900927	0.950615	FALSE	FALSE
8680	ENSG00000240563	L1TD1	1	p31.3	62194831	62212328	-0.124533	0.900893	0.950615	FALSE	FALSE
8681	ENSG00000183248	PRR36	19	p13.2	7868719	7874379	-0.124706	0.900756	0.950615	FALSE	FALSE
8682	ENSG00000164744	SUN3	7	p12.3	47987148	48029119	-0.124798	0.900684	0.950615	FALSE	FALSE
8683	ENSG00000139514	SLC7A1	13	q12.3	29509410	29595688	-0.124864	0.900631	0.950615	FALSE	FALSE
8684	ENSG00000065057	NTHL1	16	p13.3	2039815	2047866	-0.125177	0.900383	0.950601	FALSE	FALSE
8685	ENSG00000166377	ATP9B	18	q23	79069285	79378287	-0.125479	0.900144	0.950484	FALSE	FALSE
8686	ENSG00000214700	C12orf71	12	p11.23	27081058	27082514	-0.125576	0.900068	0.950484	FALSE	FALSE
8687	ENSG00000090266	NDUFB2	7	q34	140690777	140722790	-0.125672	0.899991	0.950484	FALSE	FALSE
8688	ENSG00000186051	TAL2	9	q31.2	105662457	105663112	-0.126488	0.899346	0.950012	FALSE	FALSE
8689	ENSG00000157778	PSMG3	7	p22.3	1567330	1571005	-0.126743	0.899144	0.949935	FALSE	FALSE
8690	ENSG00000165695	AK8	9	q34.13	132725578	132878777	-0.12716	0.898814	0.949783	FALSE	FALSE
8691	ENSG00000091262	ABCC6	16	p13.11	16148928	16223522	-0.127168	0.898808	0.949783	FALSE	FALSE
8692	ENSG00000166946	CCNDBP1	15	q15.2	43185118	43197176	-0.127186	0.898793	0.949783	FALSE	FALSE
8693	ENSG00000161980	POLR3K	16	p13.3	46407	53628	-0.12776	0.898339	0.949508	FALSE	FALSE
8694	ENSG00000137673	MMP7	11	q22.2	102520508	102530753	-0.127827	0.898286	0.949508	FALSE	FALSE
8695	ENSG00000172530	BANP	16	q24.2	87949244	88077318	-0.128105	0.898066	0.949406	FALSE	FALSE
8696	ENSG00000104218	CSPP1	8	q13.1	67062426	67196263	-0.1282	0.897991	0.949406	FALSE	FALSE
8697	ENSG00000267110	AC010327.1	19	q13.42	55154757	55160671	-0.128464	0.897781	0.949292	FALSE	FALSE
8698	ENSG00000128524	ATP6V1F	7	q32.1	128862826	128865844	-0.128548	0.897716	0.949284	FALSE	FALSE
8699	ENSG00000158806	NPM2	8	p21.3	22024125	22036897	-0.129368	0.897067	0.948897	FALSE	FALSE
8700	ENSG00000184209	SNRNP35	12	q24.31	123457641	123473154	-0.129943	0.896611	0.948738	FALSE	FALSE
8701	ENSG00000169224	GCSAML	1	q44	247507058	247577690	-0.129989	0.896575	0.948738	FALSE	FALSE
8702	ENSG00000121775	TMEM39B	1	p35.2	32072031	32102866	-0.130304	0.896326	0.948622	FALSE	FALSE
8703	ENSG00000109072	VTN	17	q11.2	28367276	28373091	-0.130408	0.896244	0.948598	FALSE	FALSE
8704	ENSG00000017427	IGF1	12	q23.2	102395874	102481744	-0.130726	0.895992	0.948394	FALSE	FALSE
8705	ENSG00000075303	SLC25A40	7	q21.12	87833568	87876357	-0.130862	0.895884	0.948355	FALSE	FALSE
8706	ENSG00000167261	DPEP2	16	q22.1	67987394	68000586	-0.130992	0.895782	0.948355	FALSE	FALSE
8707	ENSG00000175121	WFDC5	20	q13.12	45109452	45115172	-0.131056	0.895731	0.948355	FALSE	FALSE
8708	ENSG00000101639	CEP192	18	p11.21	12991362	13125052	-0.131294	0.895543	0.948291	FALSE	FALSE
8709	ENSG00000241837	ATP5PO	21	q22.11	33903453	33915980	-0.131698	0.895223	0.948212	FALSE	FALSE
8710	ENSG00000185013	NT5C1B	2	p24.2	18562872	18589572	-0.132114	0.894894	0.948102	FALSE	FALSE
8711	ENSG00000174606	ANGEL2	1	q32.3	212992182	213015826	-0.132129	0.894882	0.948102	FALSE	FALSE
8712	ENSG00000100028	SNRPD3	22	q11.23	24555503	24609980	-0.132278	0.894765	0.948089	FALSE	FALSE
8713	ENSG00000178982	EIF3K	19	q13.2	38619082	38636955	-0.132381	0.894683	0.948064	FALSE	FALSE
8714	ENSG00000188529	SRSF10	1	p36.11	23964804	23980927	-0.132388	0.894677	0.948064	FALSE	FALSE
8715	ENSG00000167186	COQ7	16	p12.3	19067599	19080095	-0.132401	0.894667	0.948064	FALSE	FALSE
8716	ENSG00000120833	SOCS2	12	q22	93569814	93583487	-0.13272	0.894415	0.94803	FALSE	FALSE
8717	ENSG00000134330	IAH1	2	p25.1	9473658	9496543	-0.132824	0.894333	0.94803	FALSE	FALSE
8718	ENSG00000113248	PCDHB15	5	q31.3	141245349	141249365	-0.133701	0.893639	0.947891	FALSE	FALSE
8719	ENSG00000157240	FZD1	7	q21.13	91264364	91271326	-0.134489	0.893016	0.947502	FALSE	FALSE
8720	ENSG00000105640	RPL18A	19	p13.11	17859876	17864153	-0.134598	0.892929	0.947502	FALSE	FALSE
8721	ENSG00000117859	OSBPL9	1	p32.3	51577179	51798427	-0.134604	0.892925	0.947502	FALSE	FALSE
8722	ENSG00000130731	METTL26	16	p13.3	634427	636366	-0.135256	0.89241	0.947185	FALSE	FALSE
8723	ENSG00000123144	TRIR	19	p13.13	12730640	12734775	-0.135872	0.891922	0.946942	FALSE	FALSE
8724	ENSG00000229676	ZNF492	19	p12	22634324	22667670	-0.1359	0.8919	0.946942	FALSE	FALSE
8725	ENSG00000171401	KRT13	17	q21.2	41500981	41505705	-0.136421	0.891488	0.946792	FALSE	FALSE
8726	ENSG00000143851	PTPN7	1	q32.1	202147013	202161588	-0.136574	0.891367	0.946726	FALSE	FALSE
8727	ENSG00000198488	B3GNT6	11	q13.5	77034398	77041973	-0.137797	0.890401	0.946011	FALSE	FALSE
8728	ENSG00000181274	FRAT2	10	q24.1	97332497	97334709	-0.137826	0.890378	0.946011	FALSE	FALSE
8729	ENSG00000239672	NME1	17	q21.33	51153536	51162428	-0.13867	0.889711	0.945651	FALSE	FALSE
8730	ENSG00000108641	B9D1	17	p11.2	19337554	19378193	-0.139318	0.889199	0.945294	FALSE	FALSE
8731	ENSG00000175745	NR2F1	5	q15	93583224	93594615	-0.139478	0.889072	0.94524	FALSE	FALSE
8732	ENSG00000128607	KLHDC10	7	q32.2	130070510	130135720	-0.140645	0.88815	0.944552	FALSE	FALSE
8733	ENSG00000155592	ZKSCAN2	16	p12.1	25236001	25257931	-0.140909	0.887942	0.944455	FALSE	FALSE
8734	ENSG00000067704	IARS2	1	q41	220094102	220148041	-0.14099	0.887878	0.944449	FALSE	FALSE
8735	ENSG00000164638	SLC29A4	7	p22.1	5274369	5306870	-0.141757	0.887272	0.944053	FALSE	FALSE
8736	ENSG00000006071	ABCC8	11	p15.1	17392498	17476879	-0.14177	0.887262	0.944053	FALSE	FALSE
8737	ENSG00000269755	AC008758.6	19	p13.2	12433103	12484816	-0.142485	0.886697	0.943565	FALSE	FALSE
8738	ENSG00000161999	JMJD8	16	p13.3	681671	684528	-0.142689	0.886536	0.943457	FALSE	FALSE
8739	ENSG00000198894	CIPC	14	q24.3	77098097	77117287	-0.142728	0.886505	0.943457	FALSE	FALSE
8740	ENSG00000115307	AUP1	2	p13.1	74526645	74529939	-0.143309	0.886046	0.943122	FALSE	FALSE
8741	ENSG00000110079	MS4A4A	11	q12.2	60185702	60317944	-0.144321	0.885247	0.94252	FALSE	FALSE
8742	ENSG00000198818	SFT2D1	6	q27	166319728	166342591	-0.144348	0.885225	0.94252	FALSE	FALSE
8743	ENSG00000113384	GOLPH3	5	p13.3	32124704	32174350	-0.144553	0.885064	0.942511	FALSE	FALSE
8744	ENSG00000089091	DZANK1	20	p11.23	18383367	18467281	-0.144795	0.884873	0.94237	FALSE	FALSE
8745	ENSG00000118242	MREG	2	q35	215942805	216034096	-0.144904	0.884787	0.942341	FALSE	FALSE
8746	ENSG00000140319	SRP14	15	q15.1	40035739	40039188	-0.144963	0.88474	0.942341	FALSE	FALSE
8747	ENSG00000099219	ERMP1	9	p24.1	5765076	5833117	-0.14504	0.88468	0.942341	FALSE	FALSE
8748	ENSG00000013583	HEBP1	12	p13.1	12974864	13000273	-0.145091	0.884639	0.942341	FALSE	FALSE
8749	ENSG00000187997	C17orf99	17	q25.3	78146353	78166177	-0.145141	0.8846	0.942341	FALSE	FALSE
8750	ENSG00000121440	PDZRN3	3	p13	73382433	73624940	-0.14538	0.884411	0.9423	FALSE	FALSE
8751	ENSG00000178904	DPY19L3	19	q13.11	32405543	32485895	-0.145488	0.884325	0.942284	FALSE	FALSE
8752	ENSG00000139350	NEDD1	12	q23.1	96907223	96953777	-0.145603	0.884235	0.94225	FALSE	FALSE
8753	ENSG00000138709	LARP1B	4	q28.2	128061268	128222931	-0.14595	0.883961	0.94202	FALSE	FALSE
8754	ENSG00000168538	TRAPPC11	4	q35.1	183659267	183713594	-0.146373	0.883627	0.941851	FALSE	FALSE
8755	ENSG00000213341	CHUK	10	q24.31	100188298	100229619	-0.146493	0.883532	0.941812	FALSE	FALSE
8756	ENSG00000189182	KRT77	12	q13.13	52689626	52703463	-0.147398	0.882818	0.941435	FALSE	FALSE
8757	ENSG00000104760	FGL1	8	p22	17864380	17910365	-0.148176	0.882204	0.940955	FALSE	FALSE
8758	ENSG00000164344	KLKB1	4	q35.2	186208979	186258471	-0.148424	0.882008	0.940808	FALSE	FALSE
8759	ENSG00000235376	RPEL1	10	q24.33	103245887	103248016	-0.148476	0.881967	0.940808	FALSE	FALSE
8760	ENSG00000188508	KRTDAP	19	q13.12	35487324	35495558	-0.148712	0.881781	0.940808	FALSE	FALSE
8761	ENSG00000144290	SLC4A10	2	q24.2	161424332	161985282	-0.14928	0.881333	0.940495	FALSE	FALSE
8762	ENSG00000130592	LSP1	11	p15.5	1852970	1892267	-0.149361	0.881268	0.940495	FALSE	FALSE
8763	ENSG00000159346	ADIPOR1	1	q32.1	202940823	202958572	-0.149575	0.8811	0.940462	FALSE	FALSE
8764	ENSG00000188032	C19orf67	19	p13.12	14081619	14085875	-0.149738	0.880972	0.940386	FALSE	FALSE
8765	ENSG00000069122	ADGRF5	6	p12.3	46852512	46954943	-0.150025	0.880745	0.940269	FALSE	FALSE
8766	ENSG00000213337	ANKRD39	2	q11.2	96836611	96858095	-0.150285	0.88054	0.940112	FALSE	FALSE
8767	ENSG00000112077	RHAG	6	p12.3	49605158	49636884	-0.151367	0.879686	0.939341	FALSE	FALSE
8768	ENSG00000166106	ADAMTS15	11	q24.3	130448974	130476641	-0.151652	0.879461	0.939299	FALSE	FALSE
8769	ENSG00000100373	UPK3A	22	q13.31	45284982	45295874	-0.151834	0.879318	0.939299	FALSE	FALSE
8770	ENSG00000006652	IFRD1	7	q31.1	112422968	112481017	-0.15249	0.878801	0.938876	FALSE	FALSE
8771	ENSG00000116001	TIA1	2	p13.3	70209444	70248660	-0.1526	0.878714	0.938876	FALSE	FALSE
8772	ENSG00000137221	TJAP1	6	p21.1	43477523	43506556	-0.152834	0.878529	0.938773	FALSE	FALSE
8773	ENSG00000168386	FILIP1L	3	q12.1	99830141	100114513	-0.152846	0.87852	0.938773	FALSE	FALSE
8774	ENSG00000090659	CD209	19	p13.2	7739994	7747564	-0.153199	0.878241	0.938651	FALSE	FALSE
8775	ENSG00000240184	PCDHGC3	5	q31.3	141475947	141512979	-0.15327	0.878185	0.938651	FALSE	FALSE
8776	ENSG00000064201	TSPAN32	11	p15.5	2301997	2318200	-0.15345	0.878043	0.938564	FALSE	FALSE
8777	ENSG00000174469	CNTNAP2	7	q35	146116002	148420998	-0.153982	0.877624	0.938178	FALSE	FALSE
8778	ENSG00000079387	SENP1	12	q13.11	48042898	48106308	-0.155316	0.876572	0.937426	FALSE	FALSE
8779	ENSG00000198821	CD247	1	q24.2	167430640	167518610	-0.155424	0.876487	0.937426	FALSE	FALSE
8780	ENSG00000171735	CAMTA1	1	p36.31	6785324	7769706	-0.155729	0.876247	0.937282	FALSE	FALSE
8781	ENSG00000153551	CMTM7	3	p22.3	32391671	32483067	-0.155863	0.876141	0.937282	FALSE	FALSE
8782	ENSG00000128346	C22orf23	22	q13.1	37943050	37953669	-0.156254	0.875833	0.937069	FALSE	FALSE
8783	ENSG00000140284	SLC27A2	15	q21.2	50182196	50236395	-0.156392	0.875724	0.937015	FALSE	FALSE
8784	ENSG00000023228	NDUFS1	2	q33.3	206114817	206159603	-0.156502	0.875638	0.936985	FALSE	FALSE
8785	ENSG00000113212	PCDHB7	5	q31.3	141172619	141176383	-0.156865	0.875351	0.936785	FALSE	FALSE
8786	ENSG00000126561	STAT5A	17	q21.2	42287547	42311943	-0.15741	0.874922	0.936467	FALSE	FALSE
8787	ENSG00000115750	TAF1B	2	p25.1	9843354	9934416	-0.157476	0.87487	0.936467	FALSE	FALSE
8788	ENSG00000163873	GRIK3	1	p34.3	36795527	37034129	-0.157532	0.874825	0.936467	FALSE	FALSE
8789	ENSG00000253846	PCDHGA10	5	q31.3	141412987	141512979	-0.157581	0.874787	0.936467	FALSE	FALSE
8790	ENSG00000005073	HOXA11	7	p15.2	27181510	27185223	-0.157619	0.874757	0.936467	FALSE	FALSE
8791	ENSG00000167772	ANGPTL4	19	p13.2	8363289	8374373	-0.157892	0.874542	0.936467	FALSE	FALSE
8792	ENSG00000198399	ITSN2	2	p23.3	24202864	24360714	-0.15795	0.874496	0.936467	FALSE	FALSE
8793	ENSG00000109944	JHY	11	q24.1	122882528	122959798	-0.158407	0.874136	0.936185	FALSE	FALSE
8794	ENSG00000149346	SLX4IP	20	p12.2	10435303	10636829	-0.158932	0.873723	0.935866	FALSE	FALSE
8795	ENSG00000102781	KATNAL1	13	q12.3	30202630	30307484	-0.159105	0.873586	0.935866	FALSE	FALSE
8796	ENSG00000007080	CCDC124	19	p13.11	17933016	17943991	-0.159339	0.873402	0.935866	FALSE	FALSE
8797	ENSG00000135835	KIAA1614	1	q25.3	180913154	180951614	-0.159865	0.872988	0.935576	FALSE	FALSE
8798	ENSG00000136536	MARCH7	2	q24.2	159712457	159771027	-0.160509	0.87248	0.935156	FALSE	FALSE
8799	ENSG00000071909	MYO3B	2	q31.1	170178145	170655171	-0.160618	0.872394	0.935156	FALSE	FALSE
8800	ENSG00000054116	TRAPPC3	1	p34.3	36136570	36156053	-0.160686	0.872341	0.935156	FALSE	FALSE
8801	ENSG00000142046	TMEM91	19	q13.2	41350911	41384083	-0.160801	0.87225	0.935156	FALSE	FALSE
8802	ENSG00000185674	LYG2	2	q11.2	99242246	99255282	-0.160915	0.87216	0.935156	FALSE	FALSE
8803	ENSG00000160058	BSDC1	1	p35.1	32365103	32394731	-0.161756	0.871498	0.934846	FALSE	FALSE
8804	ENSG00000149654	CDH22	20	q13.12	46173733	46308498	-0.162247	0.871111	0.934495	FALSE	FALSE
8805	ENSG00000157869	RAB28	4	p15.33	13361354	13484365	-0.162599	0.870834	0.934322	FALSE	FALSE
8806	ENSG00000177565	TBL1XR1	3	q26.32	177019340	177228000	-0.16294	0.870566	0.934097	FALSE	FALSE
8807	ENSG00000142082	SIRT3	11	p15.5	215458	236931	-0.163169	0.870385	0.934011	FALSE	FALSE
8808	ENSG00000062598	ELMO2	20	q13.12	46366049	46432985	-0.16329	0.87029	0.934011	FALSE	FALSE
8809	ENSG00000120279	MYCT1	6	q25.2	152697895	152724567	-0.163326	0.870262	0.934011	FALSE	FALSE
8810	ENSG00000124164	VAPB	20	q13.32	58389122	58451101	-0.163376	0.870223	0.934011	FALSE	FALSE
8811	ENSG00000173928	SWSAP1	19	p13.2	11374685	11376951	-0.163584	0.870059	0.934011	FALSE	FALSE
8812	ENSG00000185614	INKA1	3	p21.31	49803254	49805030	-0.163808	0.869882	0.934011	FALSE	FALSE
8813	ENSG00000205060	SLC35B4	7	q33	134289332	134317051	-0.164011	0.869722	0.934011	FALSE	FALSE
8814	ENSG00000023516	AKAP11	13	q14.11	42272153	42323267	-0.164968	0.868969	0.933432	FALSE	FALSE
8815	ENSG00000163251	FZD5	2	q33.3	207762586	207769563	-0.165028	0.868922	0.933432	FALSE	FALSE
8816	ENSG00000143185	XCL2	1	q24.2	168540765	168543997	-0.165491	0.868558	0.933296	FALSE	FALSE
8817	ENSG00000159111	MRPL10	17	q21.32	47823272	47831534	-0.16555	0.868511	0.933296	FALSE	FALSE
8818	ENSG00000179041	RRS1	8	q13.1	66429028	66430733	-0.165618	0.868457	0.933296	FALSE	FALSE
8819	ENSG00000175785	PRIMA1	14	q32.12	93718298	93788481	-0.166033	0.868131	0.933159	FALSE	FALSE
8820	ENSG00000204967	PCDHA4	5	q31.3	140806929	141012344	-0.166103	0.868076	0.933159	FALSE	FALSE
8821	ENSG00000258790	AL121594.1	14	q13.2	35122549	35317474	-0.166178	0.868017	0.933159	FALSE	FALSE
8822	ENSG00000188878	FBF1	17	q25.1	75909574	75941140	-0.166257	0.867955	0.933156	FALSE	FALSE
8823	ENSG00000138792	ENPEP	4	q25	110365733	110565285	-0.166306	0.867916	0.933156	FALSE	FALSE
8824	ENSG00000102595	UGGT2	13	q32.1	95801580	96053482	-0.167048	0.867333	0.932885	FALSE	FALSE
8825	ENSG00000119979	FAM45A	10	q26.11	119104086	119137984	-0.167101	0.867291	0.932885	FALSE	FALSE
8826	ENSG00000128422	KRT17	17	q21.2	41619441	41624842	-0.167232	0.867188	0.932885	FALSE	FALSE
8827	ENSG00000267120	AD000671.2	19	q13.12	35739252	35745432	-0.16724	0.867181	0.932885	FALSE	FALSE
8828	ENSG00000119943	PYROXD2	10	q24.2	98383565	98415184	-0.167425	0.867036	0.932851	FALSE	FALSE
8829	ENSG00000225968	ELFN1	7	p22.3	1688119	1747954	-0.167801	0.86674	0.932719	FALSE	FALSE
8830	ENSG00000215915	ATAD3C	1	p36.33	1449689	1470158	-0.168191	0.866433	0.932575	FALSE	FALSE
8831	ENSG00000134871	COL4A2	13	q34	110305812	110513209	-0.168221	0.866409	0.932575	FALSE	FALSE
8832	ENSG00000163563	MNDA	1	q23.1	158831317	158849506	-0.168228	0.866404	0.932575	FALSE	FALSE
8833	ENSG00000198039	ZNF273	7	q11.21	64870172	64930966	-0.168324	0.866328	0.932575	FALSE	FALSE
8834	ENSG00000143374	TARS2	1	q21.2	150487364	150507609	-0.16835	0.866308	0.932575	FALSE	FALSE
8835	ENSG00000143333	RGS16	1	q25.3	182598623	182604408	-0.168549	0.866152	0.932575	FALSE	FALSE
8836	ENSG00000103021	CCDC113	16	q21	58231157	58283836	-0.168787	0.865964	0.932575	FALSE	FALSE
8837	ENSG00000116649	SRM	1	p36.22	11054584	11060024	-0.168882	0.865889	0.932575	FALSE	FALSE
8838	ENSG00000165985	C1QL3	10	p13	16513743	16522005	-0.168895	0.86588	0.932575	FALSE	FALSE
8839	ENSG00000151502	VPS26B	11	q25	134224645	134247792	-0.168914	0.865864	0.932575	FALSE	FALSE
8840	ENSG00000128322	IGLL1	22	q11.23	23573125	23580308	-0.168997	0.865799	0.932575	FALSE	FALSE
8841	ENSG00000173930	SLCO4C1	5	q21.1	102233986	102296549	-0.169088	0.865727	0.932575	FALSE	FALSE
8842	ENSG00000171954	CYP4F22	19	p13.12	15508493	15552317	-0.169192	0.865645	0.932575	FALSE	FALSE
8843	ENSG00000171772	SYCE1	10	q26.3	133553901	133569835	-0.169609	0.865318	0.932575	FALSE	FALSE
8844	ENSG00000146858	ZC3HAV1L	7	q34	139025706	139036029	-0.17007	0.864955	0.932538	FALSE	FALSE
8845	ENSG00000158887	MPZ	1	q23.3	161304735	161309972	-0.170326	0.864753	0.932384	FALSE	FALSE
8846	ENSG00000187068	C3orf70	3	q27.2	185078050	185153014	-0.170436	0.864667	0.932384	FALSE	FALSE
8847	ENSG00000091542	ALKBH5	17	p11.2	18183078	18209954	-0.170477	0.864635	0.932384	FALSE	FALSE
8848	ENSG00000138592	USP8	15	q21.2	50424380	50514419	-0.170869	0.864327	0.932173	FALSE	FALSE
8849	ENSG00000130165	ELOF1	19	p13.2	11551147	11559236	-0.170925	0.864283	0.932173	FALSE	FALSE
8850	ENSG00000196739	COL27A1	9	q32	114155560	114312511	-0.171017	0.864211	0.932172	FALSE	FALSE
8851	ENSG00000019186	CYP24A1	20	q13.2	54153449	54173973	-0.171242	0.864034	0.932094	FALSE	FALSE
8852	ENSG00000169035	KLK7	19	q13.41	50976482	50984099	-0.171412	0.8639	0.932024	FALSE	FALSE
8853	ENSG00000005187	ACSM3	16	p12.3	20610243	20797581	-0.171438	0.86388	0.932024	FALSE	FALSE
8854	ENSG00000115840	SLC25A12	2	q31.1	171784370	171999859	-0.171551	0.86379	0.932024	FALSE	FALSE
8855	ENSG00000144366	GULP1	2	q32.1	188291669	188595931	-0.171982	0.863452	0.931851	FALSE	FALSE
8856	ENSG00000175097	RAG2	11	p12	36575574	36598279	-0.17222	0.863265	0.931712	FALSE	FALSE
8857	ENSG00000131143	COX4I1	16	q24.1	85798633	85807044	-0.172333	0.863176	0.931712	FALSE	FALSE
8858	ENSG00000010379	SLC6A13	12	p13.33	220621	262873	-0.172578	0.862983	0.931657	FALSE	FALSE
8859	ENSG00000154162	CDH12	5	p14.3	21750673	22853622	-0.172825	0.862789	0.93151	FALSE	FALSE
8860	ENSG00000112394	SLC16A10	6	q21	111087503	111231194	-0.172999	0.862652	0.931503	FALSE	FALSE
8861	ENSG00000154305	MIA3	1	q41	222618086	222668012	-0.173684	0.862114	0.931154	FALSE	FALSE
8862	ENSG00000172346	CSDC2	22	q13.2	41560763	41577741	-0.173912	0.861935	0.931086	FALSE	FALSE
8863	ENSG00000170231	FABP6	5	q33.3	160187367	160238735	-0.174397	0.861553	0.930828	FALSE	FALSE
8864	ENSG00000196378	ZNF34	8	q24.3	144773114	144787345	-0.174654	0.861352	0.930705	FALSE	FALSE
8865	ENSG00000186409	CCDC30	1	p34.2	42463330	42654664	-0.175011	0.861071	0.930464	FALSE	FALSE
8866	ENSG00000170873	MTSS1	8	q24.13	124550790	124728429	-0.175995	0.860298	0.929877	FALSE	FALSE
8867	ENSG00000134152	KATNBL1	15	q14	34140674	34210096	-0.177505	0.859111	0.929217	FALSE	FALSE
8868	ENSG00000124406	ATP8A1	4	p13	42408373	42657105	-0.177737	0.858929	0.929086	FALSE	FALSE
8869	ENSG00000105261	OVOL3	19	q13.12	36111151	36113711	-0.178515	0.858319	0.928733	FALSE	FALSE
8870	ENSG00000148498	PARD3	10	p11.21	34109560	34815325	-0.178709	0.858166	0.928692	FALSE	FALSE
8871	ENSG00000157110	RBPMS	8	p12	30384479	30572261	-0.179329	0.85768	0.928228	FALSE	FALSE
8872	ENSG00000182831	C16orf72	16	p13.2	9091648	9121640	-0.179666	0.857415	0.928004	FALSE	FALSE
8873	ENSG00000176105	YES1	18	p11.32	721588	812546	-0.179817	0.857297	0.927938	FALSE	FALSE
8874	ENSG00000158008	EXTL1	1	p36.11	26019884	26036464	-0.180093	0.85708	0.927838	FALSE	FALSE
8875	ENSG00000122728	TAF1L	9	p21.1	32629454	32635669	-0.180639	0.856651	0.92755	FALSE	FALSE
8876	ENSG00000100147	CCDC134	22	q13.2	41800679	41826299	-0.181073	0.85631	0.927243	FALSE	FALSE
8877	ENSG00000182329	KIAA2012	2	q33.1	202073289	202205203	-0.181552	0.855934	0.927023	FALSE	FALSE
8878	ENSG00000214941	ZSWIM7	17	p12	15976560	15999717	-0.181612	0.855887	0.927023	FALSE	FALSE
8879	ENSG00000178055	PRSS42	3	p21.31	46829542	46834095	-0.181725	0.855799	0.927023	FALSE	FALSE
8880	ENSG00000166313	APBB1	11	p15.4	6395124	6419414	-0.181789	0.855748	0.927023	FALSE	FALSE
8881	ENSG00000095713	CRTAC1	10	q24.2	97865000	98030828	-0.181951	0.855621	0.927023	FALSE	FALSE
8882	ENSG00000117226	GBP3	1	p22.2	89006666	89022894	-0.182416	0.855256	0.926911	FALSE	FALSE
8883	ENSG00000186501	TMEM222	1	p36.11	27322145	27336400	-0.182838	0.854925	0.926614	FALSE	FALSE
8884	ENSG00000165801	ARHGEF40	14	q11.2	21070270	21090240	-0.183078	0.854737	0.926472	FALSE	FALSE
8885	ENSG00000163935	SFMBT1	3	p21.1	52903572	53046750	-0.183317	0.854549	0.926455	FALSE	FALSE
8886	ENSG00000180096	SEPT1	16	p11.2	30378133	30395991	-0.183942	0.854059	0.92611	FALSE	FALSE
8887	ENSG00000169508	GPR183	13	q32.3	99294530	99307405	-0.183983	0.854027	0.92611	FALSE	FALSE
8888	ENSG00000186919	ZACN	17	q25.1	76071961	76083666	-0.184267	0.853804	0.925958	FALSE	FALSE
8889	ENSG00000183067	IGSF5	21	q22.2	39745407	39802096	-0.184338	0.853749	0.925958	FALSE	FALSE
8890	ENSG00000128585	MKLN1	7	q32.3	131110096	131496636	-0.185044	0.853195	0.925733	FALSE	FALSE
8891	ENSG00000125735	TNFSF14	19	p13.3	6661253	6670588	-0.18511	0.853143	0.925733	FALSE	FALSE
8892	ENSG00000143479	DYRK3	1	q32.1	206635536	206684419	-0.185155	0.853107	0.925733	FALSE	FALSE
8893	ENSG00000177352	CCDC71	3	p21.31	49162535	49166321	-0.185485	0.852849	0.925544	FALSE	FALSE
8894	ENSG00000166823	MESP1	15	q26.1	89748661	89751310	-0.185795	0.852606	0.925451	FALSE	FALSE
8895	ENSG00000123737	EXOSC9	4	q27	121801317	121817021	-0.185889	0.852532	0.925451	FALSE	FALSE
8896	ENSG00000165474	GJB2	13	q12.11	20187463	20193010	-0.186087	0.852377	0.925405	FALSE	FALSE
8897	ENSG00000187051	RPS19BP1	22	q13.1	39529093	39532855	-0.1882	0.85072	0.923979	FALSE	FALSE
8898	ENSG00000153012	LGI2	4	p15.2	24998847	25030879	-0.188825	0.85023	0.923571	FALSE	FALSE
8899	ENSG00000120458	MSANTD2	11	q24.2	124766498	124800673	-0.189475	0.84972	0.923079	FALSE	FALSE
8900	ENSG00000163751	CPA3	3	q24	148865256	148897196	-0.189777	0.849484	0.923079	FALSE	FALSE
8901	ENSG00000180525	PRR26	10	p15.3	649948	669581	-0.189846	0.84943	0.923079	FALSE	FALSE
8902	ENSG00000166997	CNPY4	7	q22.1	100119613	100125511	-0.189989	0.849317	0.923079	FALSE	FALSE
8903	ENSG00000162627	SNX7	1	p21.3	98661701	98760500	-0.19004	0.849278	0.923079	FALSE	FALSE
8904	ENSG00000131409	LRRC4B	19	q13.33	50516892	50568045	-0.190254	0.84911	0.923079	FALSE	FALSE
8905	ENSG00000249481	SPATS1	6	p21.1	44342660	44377167	-0.190268	0.849099	0.923079	FALSE	FALSE
8906	ENSG00000154265	ABCA5	17	q24.3	69244311	69327244	-0.190444	0.848962	0.923079	FALSE	FALSE
8907	ENSG00000101405	OXT	20	p13	3071620	3072517	-0.190834	0.848656	0.922979	FALSE	FALSE
8908	ENSG00000137869	CYP19A1	15	q21.2	51208057	51338610	-0.191075	0.848467	0.92296	FALSE	FALSE
8909	ENSG00000148468	FAM171A1	10	p13	15211643	15371062	-0.191112	0.848438	0.92296	FALSE	FALSE
8910	ENSG00000163515	RETNLB	3	q13.13	108743424	108757384	-0.191539	0.848103	0.922689	FALSE	FALSE
8911	ENSG00000160200	CBS	21	q22.3	43053191	43076943	-0.191839	0.847868	0.922495	FALSE	FALSE
8912	ENSG00000140455	USP3	15	q22.31	63504511	63594640	-0.192041	0.84771	0.922447	FALSE	FALSE
8913	ENSG00000112530	PACRG	6	q26	162727132	163315492	-0.192053	0.847701	0.922447	FALSE	FALSE
8914	ENSG00000117153	KLHL12	1	q32.1	202891100	202928636	-0.19222	0.84757	0.922419	FALSE	FALSE
8915	ENSG00000123329	ARHGAP9	12	q13.3	57472255	57488814	-0.192275	0.847527	0.922419	FALSE	FALSE
8916	ENSG00000125810	CD93	20	p11.21	23079349	23086340	-0.192393	0.847434	0.922396	FALSE	FALSE
8917	ENSG00000124795	DEK	6	p22.3	18223868	18264823	-0.192629	0.84725	0.92232	FALSE	FALSE
8918	ENSG00000177192	PUS1	12	q24.33	131929200	131945896	-0.19263	0.847249	0.92232	FALSE	FALSE
8919	ENSG00000140043	PTGR2	14	q24.3	73851844	73886827	-0.193658	0.846443	0.921815	FALSE	FALSE
8920	ENSG00000196505	GDAP2	1	p12	117863485	117929630	-0.193691	0.846418	0.921815	FALSE	FALSE
8921	ENSG00000136754	ABI1	10	p12.1	26746593	26861087	-0.193741	0.846379	0.921815	FALSE	FALSE
8922	ENSG00000184678	HIST2H2BE	1	q21.2	149884459	149886652	-0.19405	0.846137	0.921667	FALSE	FALSE
8923	ENSG00000104369	JPH1	8	q21.11	74234700	74321328	-0.194677	0.845646	0.921257	FALSE	FALSE
8924	ENSG00000179397	CATSPERE	1	q44	244454377	244641177	-0.194755	0.845585	0.921253	FALSE	FALSE
8925	ENSG00000007264	MATK	19	p13.3	3777970	3802129	-0.19483	0.845526	0.921251	FALSE	FALSE
8926	ENSG00000108055	SMC3	10	q25.2	110567691	110604636	-0.195193	0.845242	0.921003	FALSE	FALSE
8927	ENSG00000183111	ARHGEF37	5	q32	149551947	149634968	-0.195369	0.845104	0.920915	FALSE	FALSE
8928	ENSG00000196557	CACNA1H	16	p13.3	1153121	1221772	-0.196028	0.844588	0.920415	FALSE	FALSE
8929	ENSG00000114480	GBE1	3	p12.2	81489699	81762161	-0.196333	0.844349	0.920217	FALSE	FALSE
8930	ENSG00000161249	DMKN	19	q13.12	35497220	35513658	-0.197068	0.843774	0.919714	FALSE	FALSE
8931	ENSG00000116954	RRAGC	1	p34.3	38838198	38859823	-0.197113	0.843739	0.919714	FALSE	FALSE
8932	ENSG00000100302	RASD2	22	q12.3	35540868	35554001	-0.197268	0.843618	0.919668	FALSE	FALSE
8933	ENSG00000144560	VGLL4	3	p25.2	11556070	11771350	-0.197409	0.843507	0.919636	FALSE	FALSE
8934	ENSG00000153823	PID1	2	q36.3	228850526	229271285	-0.197525	0.843417	0.919636	FALSE	FALSE
8935	ENSG00000143891	GALM	2	p22.1	38665910	38741237	-0.197539	0.843405	0.919636	FALSE	FALSE
8936	ENSG00000137731	FXYD2	11	q23.3	117800844	117828698	-0.197899	0.843124	0.919565	FALSE	FALSE
8937	ENSG00000099810	MTAP	9	p21.3	21802543	21937651	-0.197946	0.843087	0.919565	FALSE	FALSE
8938	ENSG00000205309	NT5M	17	p11.2	17303335	17347663	-0.198035	0.843018	0.919565	FALSE	FALSE
8939	ENSG00000115486	GGCX	2	p11.2	85544723	85561547	-0.198066	0.842994	0.919565	FALSE	FALSE
8940	ENSG00000185198	PRSS57	19	p13.3	685546	695498	-0.198586	0.842587	0.919289	FALSE	FALSE
8941	ENSG00000099250	NRP1	10	p11.22	33177492	33336262	-0.198901	0.84234	0.919206	FALSE	FALSE
8942	ENSG00000167523	SPATA33	16	q24.3	89657802	89671272	-0.198921	0.842325	0.919206	FALSE	FALSE
8943	ENSG00000214756	CSKMT	11	q12.3	62665309	62668496	-0.199445	0.841915	0.919115	FALSE	FALSE
8944	ENSG00000197746	PSAP	10	q22.1	71816298	71851375	-0.199488	0.841881	0.919115	FALSE	FALSE
8945	ENSG00000130204	TOMM40	19	q13.32	44890569	44903689	-0.199549	0.841834	0.919115	FALSE	FALSE
8946	ENSG00000106178	CCL24	7	q11.23	75811665	75823356	-0.199573	0.841815	0.919115	FALSE	FALSE
8947	ENSG00000118922	KLF12	13	q22.1	73686089	73995056	-0.199811	0.841629	0.919115	FALSE	FALSE
8948	ENSG00000168286	THAP11	16	q22.1	67842082	67844195	-0.199914	0.841548	0.919115	FALSE	FALSE
8949	ENSG00000119787	ATL2	2	p22.1	38294880	38377285	-0.200066	0.841429	0.919082	FALSE	FALSE
8950	ENSG00000180644	PRF1	10	q22.1	70597348	70602775	-0.200078	0.84142	0.919082	FALSE	FALSE
8951	ENSG00000162739	SLAMF6	1	q23.3	160485030	160523262	-0.200255	0.841281	0.919045	FALSE	FALSE
8952	ENSG00000142494	SLC47A1	17	p11.2	19495385	19579034	-0.200321	0.84123	0.919045	FALSE	FALSE
8953	ENSG00000157992	KRTCAP3	2	p23.3	27442366	27446481	-0.200852	0.840814	0.918721	FALSE	FALSE
8954	ENSG00000135069	PSAT1	9	q21.2	78297143	78330093	-0.200991	0.840705	0.918664	FALSE	FALSE
8955	ENSG00000167207	NOD2	16	q12.1	50693588	50734041	-0.20102	0.840683	0.918664	FALSE	FALSE
8956	ENSG00000178222	RNF212	4	p16.3	1056250	1113562	-0.201792	0.84008	0.918167	FALSE	FALSE
8957	ENSG00000197360	ZNF98	19	p12	22391019	22532485	-0.201946	0.839959	0.918097	FALSE	FALSE
8958	ENSG00000103550	KNOP1	16	p12.3	19701934	19718235	-0.202018	0.839902	0.918097	FALSE	FALSE
8959	ENSG00000131044	TTLL9	20	q11.21	31870702	31944963	-0.202115	0.839827	0.918097	FALSE	FALSE
8960	ENSG00000185624	P4HB	17	q25.3	81843159	81860694	-0.202319	0.839668	0.918027	FALSE	FALSE
8961	ENSG00000169862	CTNND2	5	p15.2	10971840	11904043	-0.20247	0.839549	0.91796	FALSE	FALSE
8962	ENSG00000152128	TMEM163	2	q21.3	134455759	134719000	-0.203497	0.838747	0.917269	FALSE	FALSE
8963	ENSG00000255150	EID3	12	q23.3	104303739	104305205	-0.203662	0.838617	0.917269	FALSE	FALSE
8964	ENSG00000137486	ARRB1	11	q13.4	75264182	75351705	-0.203733	0.838562	0.917269	FALSE	FALSE
8965	ENSG00000214237	MINDY4B	3	q25.1	150871045	150905439	-0.204086	0.838287	0.91725	FALSE	FALSE
8966	ENSG00000103222	ABCC1	16	p13.11	15949577	16143074	-0.204096	0.838279	0.91725	FALSE	FALSE
8967	ENSG00000142552	RCN3	19	q13.33	49527618	49546962	-0.204376	0.838059	0.917201	FALSE	FALSE
8968	ENSG00000114626	ABTB1	3	q21.3	127672935	127680920	-0.204406	0.838036	0.917201	FALSE	FALSE
8969	ENSG00000181652	ATG9B	7	q36.1	151012209	151024499	-0.204552	0.837922	0.917201	FALSE	FALSE
8970	ENSG00000139304	PTPRQ	12	q21.31	80402178	80680271	-0.204802	0.837727	0.917148	FALSE	FALSE
8971	ENSG00000110011	DNAJC4	11	q13.1	64230278	64234286	-0.205017	0.837559	0.917148	FALSE	FALSE
8972	ENSG00000213639	PPP1CB	2	p23.2	28751640	28802940	-0.205121	0.837478	0.917148	FALSE	FALSE
8973	ENSG00000172053	QARS	3	p21.31	49095932	49105135	-0.205985	0.836802	0.916757	FALSE	FALSE
8974	ENSG00000138944	SHISAL1	22	q13.31	44243667	44312851	-0.206336	0.836528	0.916702	FALSE	FALSE
8975	ENSG00000166793	YPEL4	11	q12.1	57645087	57649944	-0.206667	0.83627	0.91665	FALSE	FALSE
8976	ENSG00000113946	CLDN16	3	q28	190322541	190412143	-0.206908	0.836081	0.91659	FALSE	FALSE
8977	ENSG00000174004	NRROS	3	q29	196639686	196662004	-0.207894	0.835312	0.916119	FALSE	FALSE
8978	ENSG00000084623	EIF3I	1	p35.2	32221928	32231604	-0.20823	0.83505	0.915956	FALSE	FALSE
8979	ENSG00000159339	PADI4	1	p36.13	17308195	17364004	-0.208231	0.835049	0.915956	FALSE	FALSE
8980	ENSG00000174282	ZBTB4	17	p13.1	7459366	7484263	-0.208367	0.834943	0.915956	FALSE	FALSE
8981	ENSG00000073150	PANX2	22	q13.33	50170731	50180294	-0.208951	0.834487	0.915592	FALSE	FALSE
8982	ENSG00000015413	DPEP1	16	q24.3	89613308	89638456	-0.208982	0.834462	0.915592	FALSE	FALSE
8983	ENSG00000160862	AZGP1	7	q22.1	99966720	99976157	-0.21002	0.833652	0.915107	FALSE	FALSE
8984	ENSG00000119913	TECTB	10	q25.2	112283400	112305035	-0.210114	0.833578	0.915107	FALSE	FALSE
8985	ENSG00000127377	CRYGN	7	q36.1	151428835	151440813	-0.210354	0.833391	0.915069	FALSE	FALSE
8986	ENSG00000110442	COMMD9	11	p13	36269284	36289449	-0.210979	0.832903	0.914658	FALSE	FALSE
8987	ENSG00000123843	C4BPB	1	q32.1	207088842	207099993	-0.211676	0.832359	0.914185	FALSE	FALSE
8988	ENSG00000116560	SFPQ	1	p34.3	35176378	35193148	-0.211808	0.832257	0.914135	FALSE	FALSE
8989	ENSG00000047579	DTNBP1	6	p22.3	15522801	15663058	-0.212112	0.83202	0.914001	FALSE	FALSE
8990	ENSG00000169032	MAP2K1	15	q22.31	66386817	66492312	-0.212264	0.831901	0.913996	FALSE	FALSE
8991	ENSG00000159685	CHCHD6	3	q21.3	126704220	126960406	-0.212698	0.831563	0.913746	FALSE	FALSE
8992	ENSG00000203995	ZYG11A	1	p32.3	52842511	52894998	-0.213137	0.83122	0.913556	FALSE	FALSE
8993	ENSG00000144357	UBR3	2	q31.1	169827458	170084131	-0.213173	0.831192	0.913556	FALSE	FALSE
8994	ENSG00000149292	TTC12	11	q23.2	113314529	113383544	-0.21332	0.831078	0.913523	FALSE	FALSE
8995	ENSG00000144410	CPO	2	q33.3	206939554	206969474	-0.213648	0.830821	0.913366	FALSE	FALSE
8996	ENSG00000132514	CLEC10A	17	p13.1	7074537	7080307	-0.214207	0.830386	0.913011	FALSE	FALSE
8997	ENSG00000188707	ZBED6CL	7	q36.1	150329789	150332721	-0.214567	0.830105	0.912848	FALSE	FALSE
8998	ENSG00000169851	PCDH7	4	p15.1	30720415	31146805	-0.214661	0.830032	0.912848	FALSE	FALSE
8999	ENSG00000163297	ANTXR2	4	q21.21	79901149	80125454	-0.214686	0.830012	0.912848	FALSE	FALSE
9000	ENSG00000156110	ADK	10	q22.2	74151185	74709303	-0.21488	0.829861	0.912848	FALSE	FALSE
9001	ENSG00000171159	C9orf16	9	q34.11	128160260	128163928	-0.215076	0.829708	0.912826	FALSE	FALSE
9002	ENSG00000147457	CHMP7	8	p21.3	23243637	23262000	-0.215118	0.829675	0.912826	FALSE	FALSE
9003	ENSG00000196967	ZNF585A	19	q13.12	37106734	37172741	-0.215818	0.829129	0.912552	FALSE	FALSE
9004	ENSG00000164318	EGFLAM	5	p13.2	38258409	38465021	-0.215886	0.829077	0.912552	FALSE	FALSE
9005	ENSG00000180611	MB21D2	3	q29	192796815	192918161	-0.216165	0.828859	0.912389	FALSE	FALSE
9006	ENSG00000107611	CUBN	10	p13	16823966	17129817	-0.216233	0.828806	0.912389	FALSE	FALSE
9007	ENSG00000165355	FBXO33	14	q21.1	39397669	39432500	-0.216841	0.828332	0.91212	FALSE	FALSE
9008	ENSG00000119844	AFTPH	2	p14	64524305	64593005	-0.216938	0.828256	0.912099	FALSE	FALSE
9009	ENSG00000127125	PPCS	1	p34.2	42456117	42473385	-0.217015	0.828197	0.912097	FALSE	FALSE
9010	ENSG00000128335	APOL2	22	q12.3	36226203	36239954	-0.217136	0.828103	0.912097	FALSE	FALSE
9011	ENSG00000133639	BTG1	12	q21.33	92140278	92145897	-0.217467	0.827844	0.912081	FALSE	FALSE
9012	ENSG00000188305	PEAK3	19	p13.3	2274622	2282176	-0.217531	0.827794	0.912081	FALSE	FALSE
9013	ENSG00000004468	CD38	4	p15.32	15778275	15853230	-0.217736	0.827635	0.912052	FALSE	FALSE
9014	ENSG00000155760	FZD7	2	q33.1	202034587	202038445	-0.21775	0.827624	0.912052	FALSE	FALSE
9015	ENSG00000198900	TOP1	20	q12	41028818	41124487	-0.217982	0.827443	0.912012	FALSE	FALSE
9016	ENSG00000137070	IL11RA	9	p13.3	34650702	34661892	-0.218069	0.827375	0.912012	FALSE	FALSE
9017	ENSG00000197561	ELANE	19	p13.3	851014	856247	-0.218665	0.826911	0.911799	FALSE	FALSE
9018	ENSG00000213859	KCTD11	17	p13.1	7351889	7354944	-0.219383	0.826352	0.911307	FALSE	FALSE
9019	ENSG00000182791	CCDC87	11	q13.2	66590176	66593083	-0.219646	0.826147	0.911267	FALSE	FALSE
9020	ENSG00000151498	ACAD8	11	q25	134253495	134265855	-0.220499	0.825482	0.910774	FALSE	FALSE
9021	ENSG00000164031	DNAJB14	4	q23	99896248	99946726	-0.220855	0.825206	0.910558	FALSE	FALSE
9022	ENSG00000050165	DKK3	11	p15.3	11963106	12009769	-0.220882	0.825185	0.910558	FALSE	FALSE
9023	ENSG00000117461	PIK3R3	1	p34.1	46040140	46133036	-0.221314	0.824848	0.910395	FALSE	FALSE
9024	ENSG00000153898	MCOLN2	1	p22.3	84925583	84997113	-0.221379	0.824797	0.910395	FALSE	FALSE
9025	ENSG00000152763	WDR78	1	p31.3	66812885	66924887	-0.222093	0.824241	0.909974	FALSE	FALSE
9026	ENSG00000168263	KCNV2	9	p24.2	2717502	2730037	-0.222101	0.824235	0.909974	FALSE	FALSE
9027	ENSG00000177990	DPY19L2	12	q14.2	63558913	63668939	-0.222164	0.824186	0.909974	FALSE	FALSE
9028	ENSG00000183647	ZNF530	19	q13.43	57599885	57612722	-0.222166	0.824184	0.909974	FALSE	FALSE
9029	ENSG00000159374	M1AP	2	p13.1	74557883	74648338	-0.222292	0.824086	0.909974	FALSE	FALSE
9030	ENSG00000113441	LNPEP	5	q15	96935394	97037515	-0.222327	0.82406	0.909974	FALSE	FALSE
9031	ENSG00000100867	DHRS2	14	q11.2	23630115	23645639	-0.222346	0.824045	0.909974	FALSE	FALSE
9032	ENSG00000089199	CHGB	20	p12.3	5911430	5925361	-0.222878	0.823631	0.909856	FALSE	FALSE
9033	ENSG00000019485	PRDM11	11	p11.2	45095806	45235110	-0.222945	0.823578	0.909856	FALSE	FALSE
9034	ENSG00000174744	BRMS1	11	q13.2	66337333	66345125	-0.223301	0.823302	0.909856	FALSE	FALSE
9035	ENSG00000093072	ADA2	22	q11.1	17178790	17258235	-0.223612	0.823059	0.909789	FALSE	FALSE
9036	ENSG00000180209	MYLPF	16	p11.2	30370934	30377991	-0.223897	0.822837	0.909628	FALSE	FALSE
9037	ENSG00000141569	TRIM65	17	q25.1	75880335	75897003	-0.224049	0.822719	0.9096	FALSE	FALSE
9038	ENSG00000181619	GPR135	14	q23.1	59429022	59465342	-0.22499	0.821987	0.908917	FALSE	FALSE
9039	ENSG00000198189	HSD17B11	4	q22.1	87336610	87391386	-0.226223	0.821028	0.908166	FALSE	FALSE
9040	ENSG00000167755	KLK6	19	q13.41	50958631	50969673	-0.226379	0.820907	0.908156	FALSE	FALSE
9041	ENSG00000141391	PRELID3A	18	p11.21	12407896	12432238	-0.226398	0.820892	0.908156	FALSE	FALSE
9042	ENSG00000163909	HEYL	1	p34.2	39624153	39639945	-0.226523	0.820795	0.908156	FALSE	FALSE
9043	ENSG00000140382	HMG20A	15	q24.3	77420412	77485607	-0.226682	0.820671	0.908082	FALSE	FALSE
9044	ENSG00000114698	PLSCR4	3	q24	146192339	146251179	-0.226806	0.820575	0.908037	FALSE	FALSE
9045	ENSG00000056097	ZFR	5	p13.3	32354350	32444761	-0.226924	0.820483	0.908027	FALSE	FALSE
9046	ENSG00000066044	ELAVL1	19	p13.2	7958579	8005659	-0.227691	0.819886	0.907587	FALSE	FALSE
9047	ENSG00000064225	ST3GAL6	3	q12.1	98732236	98821201	-0.227802	0.8198	0.907554	FALSE	FALSE
9048	ENSG00000267385	AC011498.4	19	p13.3	4528427	4540067	-0.227914	0.819713	0.907519	FALSE	FALSE
9049	ENSG00000175322	ZNF519	18	p11.21	14057457	14132490	-0.228003	0.819644	0.907505	FALSE	FALSE
9050	ENSG00000092295	TGM1	14	q12	24249114	24264432	-0.228738	0.819072	0.906997	FALSE	FALSE
9051	ENSG00000075618	FSCN1	7	p22.1	5592823	5606655	-0.228837	0.818996	0.906974	FALSE	FALSE
9052	ENSG00000187867	PALM3	19	p13.12	14053365	14059159	-0.229102	0.81879	0.906848	FALSE	FALSE
9053	ENSG00000052795	FNIP2	4	q32.1	158769138	158908049	-0.229506	0.818475	0.906646	FALSE	FALSE
9054	ENSG00000180264	ADGRD2	9	q33.3	124451425	124478589	-0.230158	0.817969	0.906272	FALSE	FALSE
9055	ENSG00000106004	HOXA5	7	p15.2	27141052	27143668	-0.230723	0.81753	0.906089	FALSE	FALSE
9056	ENSG00000161677	JOSD2	19	q13.33	50505998	50511353	-0.230766	0.817497	0.906089	FALSE	FALSE
9057	ENSG00000183260	ABHD16B	20	q13.33	63861498	63862988	-0.231562	0.816878	0.905623	FALSE	FALSE
9058	ENSG00000140945	CDH13	16	q23.3	82626803	83800640	-0.23193	0.816592	0.90543	FALSE	FALSE
9059	ENSG00000078237	TIGAR	12	p13.32	4307763	4354593	-0.232558	0.816105	0.905076	FALSE	FALSE
9060	ENSG00000134020	PEBP4	8	p21.3	22713251	23000000	-0.232786	0.815928	0.905076	FALSE	FALSE
9061	ENSG00000185634	SHC4	15	q21.1	48823735	48963444	-0.232896	0.815842	0.905076	FALSE	FALSE
9062	ENSG00000182732	RGS6	14	q24.2	71932439	72566529	-0.232931	0.815815	0.905076	FALSE	FALSE
9063	ENSG00000072657	TRHDE	12	q21.1	72087266	72670757	-0.232966	0.815788	0.905076	FALSE	FALSE
9064	ENSG00000167065	DUSP18	22	q12.2	30652051	30667890	-0.233267	0.815554	0.905025	FALSE	FALSE
9065	ENSG00000217128	FNIP1	5	q31.1	131641714	131797063	-0.233331	0.815505	0.905025	FALSE	FALSE
9066	ENSG00000095637	SORBS1	10	q24.1	95311771	95561414	-0.233524	0.815355	0.904928	FALSE	FALSE
9067	ENSG00000174886	NDUFA11	19	p13.3	5891276	5904006	-0.234238	0.8148	0.904624	FALSE	FALSE
9068	ENSG00000213221	DNLZ	9	q34.3	136359480	136363789	-0.234239	0.814799	0.904624	FALSE	FALSE
9069	ENSG00000174586	ZNF497	19	q13.43	58354357	58362848	-0.234818	0.81435	0.904248	FALSE	FALSE
9070	ENSG00000178796	RIIAD1	1	q21.3	151710433	151729805	-0.234939	0.814256	0.904206	FALSE	FALSE
9071	ENSG00000092096	SLC22A17	14	q11.2	23346306	23352912	-0.235081	0.814146	0.904157	FALSE	FALSE
9072	ENSG00000197971	MBP	18	q23	76978827	77133683	-0.235496	0.813824	0.903975	FALSE	FALSE
9073	ENSG00000139354	GAS2L3	12	q23.1	100573683	100628286	-0.236381	0.813137	0.903336	FALSE	FALSE
9074	ENSG00000143921	ABCG8	2	p21	43831942	43882987	-0.236597	0.81297	0.903275	FALSE	FALSE
9075	ENSG00000108950	FAM20A	17	q24.2	68535113	68601389	-0.236804	0.812809	0.903158	FALSE	FALSE
9076	ENSG00000177551	NHLH2	1	p13.1	115836377	115843917	-0.236965	0.812684	0.903124	FALSE	FALSE
9077	ENSG00000184221	OLIG1	21	q22.11	33070144	33072420	-0.23781	0.812029	0.902596	FALSE	FALSE
9078	ENSG00000164535	DAGLB	7	p22.1	6409126	6484190	-0.238448	0.811534	0.9023	FALSE	FALSE
9079	ENSG00000128203	ASPHD2	22	q12.1	26429273	26445015	-0.238698	0.811339	0.902146	FALSE	FALSE
9080	ENSG00000162723	SLAMF9	1	q23.2	159951492	159954254	-0.239629	0.810618	0.901468	FALSE	FALSE
9081	ENSG00000113119	TMCO6	5	q31.3	140639427	140645408	-0.239643	0.810607	0.901468	FALSE	FALSE
9082	ENSG00000185640	KRT79	12	q13.13	52821410	52834295	-0.239731	0.810539	0.901468	FALSE	FALSE
9083	ENSG00000004455	AK2	1	p35.1	33007940	33080996	-0.240182	0.810189	0.901426	FALSE	FALSE
9084	ENSG00000106927	AMBP	9	q32	114060127	114078472	-0.240257	0.810131	0.901424	FALSE	FALSE
9085	ENSG00000099899	TRMT2A	22	q11.21	20111866	20117392	-0.240738	0.809758	0.90128	FALSE	FALSE
9086	ENSG00000102981	PARD6A	16	q22.1	67660946	67662778	-0.241071	0.8095	0.901157	FALSE	FALSE
9087	ENSG00000204963	PCDHA7	5	q31.3	140834248	141012344	-0.241125	0.809459	0.901157	FALSE	FALSE
9088	ENSG00000156136	DCK	4	q13.3	70992538	71030914	-0.241592	0.809097	0.900919	FALSE	FALSE
9089	ENSG00000004948	CALCR	7	q21.3	93424487	93574730	-0.241984	0.808793	0.900804	FALSE	FALSE
9090	ENSG00000138587	MNS1	15	q21.3	56421544	56465137	-0.242631	0.808291	0.900431	FALSE	FALSE
9091	ENSG00000036257	CUL3	2	q36.2	224470150	224585397	-0.242696	0.808241	0.900431	FALSE	FALSE
9092	ENSG00000154124	OTULIN	5	p15.2	14664664	14699711	-0.242919	0.808068	0.900307	FALSE	FALSE
9093	ENSG00000187624	C17orf97	17	p13.3	410327	431062	-0.243314	0.807762	0.90009	FALSE	FALSE
9094	ENSG00000151929	BAG3	10	q26.11	119651370	119677819	-0.243416	0.807683	0.900065	FALSE	FALSE
9095	ENSG00000104341	LAPTM4B	8	q22.1	97775057	97853013	-0.243595	0.807544	0.900034	FALSE	FALSE
9096	ENSG00000113742	CPEB4	5	q35.2	173888280	173961976	-0.244163	0.807105	0.899731	FALSE	FALSE
9097	ENSG00000175224	ATG13	11	p11.2	46617527	46674818	-0.244331	0.806975	0.899648	FALSE	FALSE
9098	ENSG00000143158	MPC2	1	q24.2	167916729	167937040	-0.244383	0.806934	0.899648	FALSE	FALSE
9099	ENSG00000123810	B9D2	19	q13.2	41354421	41364173	-0.244421	0.806905	0.899648	FALSE	FALSE
9100	ENSG00000119396	RAB14	9	q33.2	121178137	121223014	-0.244751	0.806649	0.899471	FALSE	FALSE
9101	ENSG00000214160	ALG3	3	q27.1	184242301	184249548	-0.245013	0.806446	0.899369	FALSE	FALSE
9102	ENSG00000163499	CRYBA2	2	q35	218990189	218993421	-0.24503	0.806434	0.899369	FALSE	FALSE
9103	ENSG00000132591	ERAL1	17	q11.2	28854938	28861067	-0.245377	0.806165	0.899179	FALSE	FALSE
9104	ENSG00000179023	KLHDC7A	1	p36.13	18480982	18486126	-0.246108	0.805599	0.898796	FALSE	FALSE
9105	ENSG00000256500	AL139300.1	14	q32.33	103562962	103685924	-0.246463	0.805324	0.898552	FALSE	FALSE
9106	ENSG00000135048	CEMIP2	9	q21.13	71683366	71816690	-0.24671	0.805133	0.898401	FALSE	FALSE
9107	ENSG00000049239	H6PD	1	p36.22	9234775	9271337	-0.247052	0.804868	0.898168	FALSE	FALSE
9108	ENSG00000120049	KCNIP2	10	q24.32	101825974	101843920	-0.247682	0.80438	0.897872	FALSE	FALSE
9109	ENSG00000153093	ACOXL	2	q13	110732573	111118222	-0.248463	0.803776	0.897585	FALSE	FALSE
9110	ENSG00000134460	IL2RA	10	p15.1	6010689	6062370	-0.24854	0.803717	0.897585	FALSE	FALSE
9111	ENSG00000179772	FOXS1	20	q11.21	31844301	31845619	-0.249156	0.80324	0.897323	FALSE	FALSE
9112	ENSG00000135930	EIF4E2	2	q37.1	232550052	232583644	-0.2499	0.802665	0.897011	FALSE	FALSE
9113	ENSG00000161800	RACGAP1	12	q13.12	49976923	50033136	-0.250347	0.802319	0.896749	FALSE	FALSE
9114	ENSG00000107872	FBXL15	10	q24.32	102419189	102423136	-0.250407	0.802273	0.896749	FALSE	FALSE
9115	ENSG00000127954	STEAP4	7	q21.12	88270892	88306891	-0.251026	0.801794	0.89641	FALSE	FALSE
9116	ENSG00000099204	ABLIM1	10	q25.3	114431113	114685003	-0.251063	0.801765	0.89641	FALSE	FALSE
9117	ENSG00000186710	CFAP73	12	q24.13	113149858	113159276	-0.251073	0.801758	0.89641	FALSE	FALSE
9118	ENSG00000070761	CFAP20	16	q21	58113588	58129450	-0.251363	0.801533	0.896305	FALSE	FALSE
9119	ENSG00000118873	RAB3GAP2	1	q41	220148293	220272454	-0.251616	0.801338	0.896273	FALSE	FALSE
9120	ENSG00000078177	N4BP2	4	p14	40056826	40158252	-0.251653	0.801309	0.896273	FALSE	FALSE
9121	ENSG00000114503	NCBP2	3	q29	196935402	196942597	-0.251737	0.801244	0.896273	FALSE	FALSE
9122	ENSG00000178732	GP5	3	q29	194394821	194398354	-0.251843	0.801162	0.896273	FALSE	FALSE
9123	ENSG00000087884	AAMDC	11	q14.1	77821109	77918432	-0.252477	0.800672	0.896087	FALSE	FALSE
9124	ENSG00000167216	KATNAL2	18	q21.1	46917492	47102243	-0.253124	0.800172	0.895776	FALSE	FALSE
9125	ENSG00000179431	FJX1	11	p13	35618419	35620868	-0.253701	0.799727	0.895463	FALSE	FALSE
9126	ENSG00000109089	CDR2L	17	q25.1	74987632	75005800	-0.253816	0.799638	0.895426	FALSE	FALSE
9127	ENSG00000109113	RAB34	17	q11.2	28714281	28718429	-0.254063	0.799447	0.895336	FALSE	FALSE
9128	ENSG00000090238	YPEL3	16	p11.2	30092314	30096915	-0.254169	0.799365	0.895336	FALSE	FALSE
9129	ENSG00000253305	PCDHGB6	5	q31.3	141408021	141512979	-0.254897	0.798803	0.894863	FALSE	FALSE
9130	ENSG00000157388	CACNA1D	3	p21.1	53328963	53813733	-0.255573	0.798281	0.894415	FALSE	FALSE
9131	ENSG00000176102	CSTF3	11	p13	33077188	33162371	-0.256221	0.797781	0.894122	FALSE	FALSE
9132	ENSG00000186364	NUDT17	1	q21.1	145845629	145848953	-0.256306	0.797714	0.894122	FALSE	FALSE
9133	ENSG00000205707	ETFRF1	12	p12.1	25195216	25209645	-0.256339	0.797689	0.894122	FALSE	FALSE
9134	ENSG00000181656	GPR88	1	p21.2	100538137	100542018	-0.256344	0.797685	0.894122	FALSE	FALSE
9135	ENSG00000183960	KCNH8	3	p24.3	19148454	19535646	-0.25652	0.797549	0.894122	FALSE	FALSE
9136	ENSG00000249209	AP000311.1	21	q22.11	33584687	33931607	-0.256894	0.79726	0.894078	FALSE	FALSE
9137	ENSG00000085433	WDR47	1	p13.3	108970214	109042113	-0.257356	0.796904	0.893802	FALSE	FALSE
9138	ENSG00000119977	TCTN3	10	q24.1	95663396	95694143	-0.2574	0.79687	0.893802	FALSE	FALSE
9139	ENSG00000151702	FLI1	11	q24.3	128686535	128813267	-0.257571	0.796738	0.893802	FALSE	FALSE
9140	ENSG00000196329	GIMAP5	7	q36.1	150722253	150750033	-0.257896	0.796487	0.893758	FALSE	FALSE
9141	ENSG00000139269	INHBE	12	q13.3	57452323	57459280	-0.258513	0.796011	0.893347	FALSE	FALSE
9142	ENSG00000105258	POLR2I	19	q13.12	36113710	36115346	-0.259002	0.795633	0.89311	FALSE	FALSE
9143	ENSG00000173546	CSPG4	15	q24.2	75674322	75712848	-0.259072	0.79558	0.89311	FALSE	FALSE
9144	ENSG00000179915	NRXN1	2	p16.3	49918505	51225575	-0.259215	0.79547	0.893065	FALSE	FALSE
9145	ENSG00000141759	TXNL4A	18	q23	79970811	80033949	-0.259342	0.795372	0.893064	FALSE	FALSE
9146	ENSG00000169976	SF3B5	6	q24.2	144094881	144095573	-0.259751	0.795056	0.892834	FALSE	FALSE
9147	ENSG00000203859	HSD3B2	1	p12	119414931	119423035	-0.259812	0.795009	0.892834	FALSE	FALSE
9148	ENSG00000120519	SLC10A7	4	q31.22	146253975	146521964	-0.260057	0.79482	0.892756	FALSE	FALSE
9149	ENSG00000197568	HHLA3	1	p31.1	70354805	70385339	-0.261085	0.794027	0.892163	FALSE	FALSE
9150	ENSG00000138604	GLCE	15	q23	69160584	69272217	-0.261147	0.793979	0.892163	FALSE	FALSE
9151	ENSG00000105675	ATP4A	19	q13.12	35550043	35563658	-0.261326	0.793841	0.89209	FALSE	FALSE
9152	ENSG00000136872	ALDOB	9	q31.1	101420578	101449664	-0.261416	0.793772	0.892075	FALSE	FALSE
9153	ENSG00000177453	NIM1K	5	p12	43192071	43280850	-0.261622	0.793613	0.892019	FALSE	FALSE
9154	ENSG00000184182	UBE2F	2	q37.3	237966827	238042782	-0.261675	0.793572	0.892019	FALSE	FALSE
9155	ENSG00000150048	CLEC1A	12	p13.2	10069554	10111627	-0.262288	0.7931	0.891568	FALSE	FALSE
9156	ENSG00000179841	AKAP5	14	q23.3	64465499	64474503	-0.262973	0.792571	0.891113	FALSE	FALSE
9157	ENSG00000197603	CPLANE1	5	p13.2	37106228	37249428	-0.263019	0.792536	0.891113	FALSE	FALSE
9158	ENSG00000204869	IGFL4	19	q13.32	46039748	46077118	-0.264158	0.791658	0.890323	FALSE	FALSE
9159	ENSG00000196711	ALKAL1	8	q11.23	52534037	52565507	-0.26416	0.791657	0.890323	FALSE	FALSE
9160	ENSG00000162814	SPATA17	1	q41	217631324	217871696	-0.264619	0.791303	0.890167	FALSE	FALSE
9161	ENSG00000143839	REN	1	q32.1	204154819	204190324	-0.265131	0.790909	0.889848	FALSE	FALSE
9162	ENSG00000214511	HIGD1C	12	q13.12	50953922	50970506	-0.267102	0.789391	0.888636	FALSE	FALSE
9163	ENSG00000176396	EID2	19	q13.2	39538705	39540333	-0.267541	0.789053	0.888317	FALSE	FALSE
9164	ENSG00000198466	ZNF587	19	q13.43	57849857	57865112	-0.268427	0.788371	0.887921	FALSE	FALSE
9165	ENSG00000163041	H3F3A	1	q42.12	226061851	226072001	-0.26852	0.788299	0.887902	FALSE	FALSE
9166	ENSG00000101391	CDK5RAP1	20	q11.21	33358839	33401561	-0.268558	0.78827	0.887902	FALSE	FALSE
9167	ENSG00000176101	SSNA1	9	q34.3	137188647	137190370	-0.268597	0.78824	0.887902	FALSE	FALSE
9168	ENSG00000234719	NPIPB2	16	p13.13	11927373	11976643	-0.269004	0.787927	0.887668	FALSE	FALSE
9169	ENSG00000162951	LRRTM1	2	p12	80288351	80304749	-0.269296	0.787702	0.887477	FALSE	FALSE
9170	ENSG00000141499	WRAP53	17	p13.1	7686071	7703502	-0.269605	0.787464	0.887395	FALSE	FALSE
9171	ENSG00000148335	NTMT1	9	q34.11	129608884	129636131	-0.269844	0.78728	0.887249	FALSE	FALSE
9172	ENSG00000005194	CIAPIN1	16	q21	57428169	57447528	-0.271318	0.786147	0.886467	FALSE	FALSE
9173	ENSG00000111860	CEP85L	6	q22.31	118460772	118710075	-0.271485	0.786018	0.886446	FALSE	FALSE
9174	ENSG00000091009	RBM27	5	q32	146203600	146289132	-0.271812	0.785766	0.886348	FALSE	FALSE
9175	ENSG00000173805	HAP1	17	q21.2	41717742	41734644	-0.271893	0.785704	0.88634	FALSE	FALSE
9176	ENSG00000127946	HIP1	7	q11.23	75533300	75738962	-0.272201	0.785468	0.886135	FALSE	FALSE
9177	ENSG00000158270	COLEC12	18	p11.32	316740	500722	-0.272247	0.785432	0.886135	FALSE	FALSE
9178	ENSG00000198336	MYL4	17	q21.32	47200446	47223679	-0.27317	0.784722	0.885603	FALSE	FALSE
9179	ENSG00000175946	KLHL38	8	q24.13	123645527	123652950	-0.273256	0.784657	0.885601	FALSE	FALSE
9180	ENSG00000104967	NOVA2	19	q13.32	45933734	45973546	-0.273282	0.784637	0.885601	FALSE	FALSE
9181	ENSG00000198876	DCAF12	9	p13.3	34086387	34127399	-0.273633	0.784367	0.885574	FALSE	FALSE
9182	ENSG00000116199	FAM20B	1	q25.2	179025804	179076562	-0.273899	0.784162	0.885405	FALSE	FALSE
9183	ENSG00000108528	SLC25A11	17	p13.2	4937130	4940251	-0.274007	0.784079	0.885373	FALSE	FALSE
9184	ENSG00000265817	FSBP	8	q22.1	94372170	94436952	-0.274174	0.783951	0.885335	FALSE	FALSE
9185	ENSG00000147852	VLDLR	9	p24.2	2621834	2660053	-0.275316	0.783073	0.884761	FALSE	FALSE
9186	ENSG00000165071	TMEM71	8	q24.22	132685007	132760712	-0.275327	0.783065	0.884761	FALSE	FALSE
9187	ENSG00000157782	CABP1	12	q24.31	120640552	120667324	-0.275416	0.782997	0.884761	FALSE	FALSE
9188	ENSG00000269179	AC011452.1	19	q13.33	49909501	49958391	-0.275424	0.78299	0.884761	FALSE	FALSE
9189	ENSG00000131469	RPL27	17	q21.31	42998273	43002959	-0.276093	0.782477	0.884491	FALSE	FALSE
9190	ENSG00000089486	CDIP1	16	p13.3	4510675	4538828	-0.276132	0.782447	0.884491	FALSE	FALSE
9191	ENSG00000104055	TGM5	15	q15.2	43232595	43266857	-0.276382	0.782255	0.884364	FALSE	FALSE
9192	ENSG00000187391	MAGI2	7	q21.11	78017057	79453574	-0.276771	0.781956	0.884089	FALSE	FALSE
9193	ENSG00000168395	ING5	2	q37.3	241687085	241729478	-0.276973	0.781801	0.884054	FALSE	FALSE
9194	ENSG00000174501	ANKRD36C	2	q11.1	95836919	95991831	-0.277016	0.781768	0.884054	FALSE	FALSE
9195	ENSG00000109794	FAM149A	4	q35.1	186104419	186172667	-0.2782	0.780859	0.883529	FALSE	FALSE
9196	ENSG00000144746	ARL6IP5	3	p14.1	69084944	69106066	-0.278639	0.780522	0.883209	FALSE	FALSE
9197	ENSG00000161647	MPP3	17	q21.31	43800799	43833170	-0.278868	0.780346	0.88318	FALSE	FALSE
9198	ENSG00000164898	FMC1	7	q34	139339457	139346319	-0.279521	0.779845	0.882691	FALSE	FALSE
9199	ENSG00000090971	NAT14	19	q13.42	55485004	55487568	-0.279711	0.779699	0.88262	FALSE	FALSE
9200	ENSG00000197915	HRNR	1	q21.3	152212082	152224193	-0.280097	0.779403	0.882376	FALSE	FALSE
9201	ENSG00000198482	ZNF808	19	q13.41	52527652	52564464	-0.280102	0.779399	0.882376	FALSE	FALSE
9202	ENSG00000158186	MRAS	3	q22.3	138347648	138405534	-0.280103	0.779398	0.882376	FALSE	FALSE
9203	ENSG00000179299	NSUN7	4	p14	40749897	40809985	-0.280114	0.77939	0.882376	FALSE	FALSE
9204	ENSG00000160799	CCDC12	3	p21.31	46921726	46982010	-0.280884	0.7788	0.882126	FALSE	FALSE
9205	ENSG00000129991	TNNI3	19	q13.42	55151767	55157773	-0.28101	0.778703	0.882124	FALSE	FALSE
9206	ENSG00000183087	GAS6	13	q34	113820549	113864067	-0.281793	0.778102	0.881646	FALSE	FALSE
9207	ENSG00000106123	EPHB6	7	q34	142855061	142871094	-0.282016	0.777931	0.881637	FALSE	FALSE
9208	ENSG00000140107	SLC25A47	14	q32.2	100323337	100330378	-0.28271	0.777399	0.881282	FALSE	FALSE
9209	ENSG00000143751	SDE2	1	q42.12	225982702	225999331	-0.282823	0.777313	0.881245	FALSE	FALSE
9210	ENSG00000138443	ABI2	2	q33.2	203328219	203447723	-0.28283	0.777307	0.881245	FALSE	FALSE
9211	ENSG00000173276	ZBTB21	21	q22.3	41986831	42010387	-0.2842	0.776257	0.880279	FALSE	FALSE
9212	ENSG00000138613	APH1B	15	q22.2	63276018	63309126	-0.284221	0.776241	0.880279	FALSE	FALSE
9213	ENSG00000244020	MT1HL1	1	q43	237004103	237004418	-0.284317	0.776168	0.880279	FALSE	FALSE
9214	ENSG00000095002	MSH2	2	p21	47402969	47663146	-0.28437	0.776127	0.880279	FALSE	FALSE
9215	ENSG00000217555	CKLF	16	q21	66552563	66566251	-0.284481	0.776042	0.880279	FALSE	FALSE
9216	ENSG00000104611	SH2D4A	8	p21.3	19313617	19396218	-0.284502	0.776025	0.880279	FALSE	FALSE
9217	ENSG00000151553	FAM160B1	10	q25.3	114821744	114899832	-0.28473	0.775851	0.880269	FALSE	FALSE
9218	ENSG00000161681	SHANK1	19	q13.33	50661827	50719450	-0.285546	0.775226	0.879744	FALSE	FALSE
9219	ENSG00000204711	C9orf135	9	q21.12	69820793	69906232	-0.285739	0.775078	0.879639	FALSE	FALSE
9220	ENSG00000171811	CFAP46	10	q26.3	132808392	132942823	-0.286144	0.774768	0.87941	FALSE	FALSE
9221	ENSG00000130561	SAG	2	q37.1	233307816	233347055	-0.286282	0.774662	0.879359	FALSE	FALSE
9222	ENSG00000103160	HSDL1	16	q24.1	84122146	84145192	-0.286497	0.774497	0.879351	FALSE	FALSE
9223	ENSG00000116793	PHTF1	1	p13.2	113696831	113759489	-0.286676	0.77436	0.879257	FALSE	FALSE
9224	ENSG00000180532	ZSCAN4	19	q13.43	57668935	57679152	-0.286905	0.774185	0.879181	FALSE	FALSE
9225	ENSG00000164463	CREBRF	5	q35.1	173056352	173139284	-0.287179	0.773975	0.879067	FALSE	FALSE
9226	ENSG00000109762	SNX25	4	q35.1	185204237	185370185	-0.287422	0.773789	0.878917	FALSE	FALSE
9227	ENSG00000271793	AL589666.1	6	q14.3	85557978	85615234	-0.287553	0.773689	0.878866	FALSE	FALSE
9228	ENSG00000148572	NRBF2	10	q21.3	63133247	63155031	-0.288075	0.773289	0.878535	FALSE	FALSE
9229	ENSG00000105875	WDR91	7	q33	135183839	135211534	-0.288147	0.773234	0.878534	FALSE	FALSE
9230	ENSG00000106105	GARS	7	p14.3	30594681	30634033	-0.288611	0.772879	0.878376	FALSE	FALSE
9231	ENSG00000048462	TNFRSF17	16	p13.13	11965107	11968068	-0.288819	0.77272	0.878353	FALSE	FALSE
9232	ENSG00000115165	CYTIP	2	q24.1	157414619	157488961	-0.289044	0.772548	0.878311	FALSE	FALSE
9233	ENSG00000205659	LIN52	14	q24.3	74084796	74201235	-0.289463	0.772227	0.878099	FALSE	FALSE
9234	ENSG00000213015	ZNF580	19	q13.42	55635016	55643469	-0.289673	0.772067	0.878073	FALSE	FALSE
9235	ENSG00000121413	ZSCAN18	19	q13.43	58083838	58118427	-0.290084	0.771752	0.877776	FALSE	FALSE
9236	ENSG00000253250	C8orf88	8	q21.3	90958637	90985257	-0.290335	0.77156	0.877762	FALSE	FALSE
9237	ENSG00000162521	RBBP4	1	p35.1	32651142	32686211	-0.290905	0.771124	0.877524	FALSE	FALSE
9238	ENSG00000170044	ZPLD1	3	q12.3	102099244	102479841	-0.291014	0.771041	0.877524	FALSE	FALSE
9239	ENSG00000136574	GATA4	8	p23.1	11676959	11760002	-0.291041	0.77102	0.877524	FALSE	FALSE
9240	ENSG00000120457	KCNJ5	11	q24.3	128891356	128921035	-0.291065	0.771001	0.877524	FALSE	FALSE
9241	ENSG00000142961	MOB3C	1	p33	46607715	46616891	-0.291759	0.770471	0.877224	FALSE	FALSE
9242	ENSG00000127720	METTL25	12	q21.31	82358497	82479236	-0.291843	0.770407	0.877224	FALSE	FALSE
9243	ENSG00000144674	GOLGA4	3	p22.2	37243177	37366751	-0.291982	0.7703	0.877224	FALSE	FALSE
9244	ENSG00000183813	CCR4	3	p22.3	32951574	32956349	-0.292044	0.770253	0.877224	FALSE	FALSE
9245	ENSG00000155111	CDK19	6	q21	110609978	110815958	-0.292242	0.770102	0.877198	FALSE	FALSE
9246	ENSG00000139173	TMEM117	12	q12	43835967	44389762	-0.292588	0.769837	0.877082	FALSE	FALSE
9247	ENSG00000197702	PARVA	11	p15.3	12377185	12535356	-0.292803	0.769673	0.877019	FALSE	FALSE
9248	ENSG00000162396	PARS2	1	p32.3	54756898	54764514	-0.292986	0.769533	0.876921	FALSE	FALSE
9249	ENSG00000081665	ZNF506	19	p13.11	19785839	19821751	-0.293092	0.769452	0.876891	FALSE	FALSE
9250	ENSG00000130313	PGLS	19	p13.11	17511629	17521288	-0.29358	0.769079	0.876589	FALSE	FALSE
9251	ENSG00000166359	WDR88	19	q13.11	33132090	33175795	-0.293607	0.769059	0.876589	FALSE	FALSE
9252	ENSG00000168589	DYNLRB2	16	q23.2	80540734	80550760	-0.294162	0.768634	0.876206	FALSE	FALSE
9253	ENSG00000157326	DHRS4	14	q11.2	23953586	23969279	-0.294303	0.768526	0.876145	FALSE	FALSE
9254	ENSG00000189430	NCR1	19	q13.42	54906150	54916140	-0.294462	0.768405	0.876131	FALSE	FALSE
9255	ENSG00000064726	BTBD1	15	q25.2	83016422	83067354	-0.29473	0.7682	0.876	FALSE	FALSE
9256	ENSG00000164919	COX6C	8	q22.2	99873200	99894062	-0.294994	0.767998	0.875961	FALSE	FALSE
9257	ENSG00000129932	DOHH	19	p13.3	3490822	3500940	-0.295001	0.767993	0.875961	FALSE	FALSE
9258	ENSG00000152760	TCTEX1D1	1	p31.3	66752459	66778787	-0.295232	0.767817	0.875961	FALSE	FALSE
9259	ENSG00000104921	FCER2	19	p13.2	7688758	7702146	-0.295556	0.767569	0.87592	FALSE	FALSE
9260	ENSG00000188816	HMX2	10	q26.13	123148122	123150672	-0.295713	0.767449	0.875866	FALSE	FALSE
9261	ENSG00000161981	SNRNP25	16	p13.3	53010	57669	-0.295716	0.767447	0.875866	FALSE	FALSE
9262	ENSG00000136960	ENPP2	8	q24.12	119557086	119673453	-0.295827	0.767362	0.875866	FALSE	FALSE
9263	ENSG00000182208	MOB2	11	p15.5	1469457	1501247	-0.295861	0.767337	0.875866	FALSE	FALSE
9264	ENSG00000095059	DHPS	19	p13.13	12675717	12681902	-0.296401	0.766924	0.875679	FALSE	FALSE
9265	ENSG00000163638	ADAMTS9	3	p14.1	64515654	64688000	-0.296751	0.766656	0.875497	FALSE	FALSE
9266	ENSG00000242419	PCDHGC4	5	q31.3	141484997	141512979	-0.297162	0.766343	0.875263	FALSE	FALSE
9267	ENSG00000250120	PCDHA10	5	q31.3	140855883	141012344	-0.297764	0.765883	0.8748	FALSE	FALSE
9268	ENSG00000159164	SV2A	1	q21.2	149903318	149917882	-0.297942	0.765748	0.874707	FALSE	FALSE
9269	ENSG00000148450	MSRB2	10	p12.2	23095506	23122013	-0.297991	0.76571	0.874707	FALSE	FALSE
9270	ENSG00000162040	HS3ST6	16	p13.3	1911463	1918440	-0.29812	0.765612	0.874707	FALSE	FALSE
9271	ENSG00000164398	ACSL6	5	q31.1	131949973	132012243	-0.298226	0.765531	0.874706	FALSE	FALSE
9272	ENSG00000086065	CHMP5	9	p13.3	33264879	33282069	-0.298359	0.765429	0.874706	FALSE	FALSE
9273	ENSG00000115507	OTX1	2	p15	63050057	63057836	-0.298438	0.765369	0.874706	FALSE	FALSE
9274	ENSG00000011454	RABGAP1	9	q33.2	122940833	123104866	-0.299284	0.764723	0.874403	FALSE	FALSE
9275	ENSG00000157927	RADIL	7	p22.1	4797055	4883719	-0.299352	0.764671	0.874403	FALSE	FALSE
9276	ENSG00000100612	DHRS7	14	q23.1	60144120	60169856	-0.299466	0.764584	0.874403	FALSE	FALSE
9277	ENSG00000113205	PCDHB3	5	q31.3	141100473	141103827	-0.299667	0.764431	0.874374	FALSE	FALSE
9278	ENSG00000118162	KPTN	19	q13.32	47475144	47484268	-0.299888	0.764263	0.874372	FALSE	FALSE
9279	ENSG00000163661	PTX3	3	q25.32	157436789	157443628	-0.300182	0.764038	0.874301	FALSE	FALSE
9280	ENSG00000016490	CLCA1	1	p22.3	86468368	86500289	-0.300336	0.763921	0.87429	FALSE	FALSE
9281	ENSG00000181333	HEPHL1	11	q21	94021361	94113751	-0.301107	0.763333	0.873803	FALSE	FALSE
9282	ENSG00000171595	DNAI2	17	q25.1	74274247	74314884	-0.301585	0.762969	0.87351	FALSE	FALSE
9283	ENSG00000105612	DNASE2	19	p13.13	12875211	12881468	-0.301673	0.762901	0.873503	FALSE	FALSE
9284	ENSG00000120594	PLXDC2	10	p12.31	19816239	20289856	-0.301752	0.762841	0.873503	FALSE	FALSE
9285	ENSG00000119414	PPP6C	9	q33.3	125146573	125189939	-0.30223	0.762477	0.873256	FALSE	FALSE
9286	ENSG00000171130	ATP6V0E2	7	q36.1	149872968	149891204	-0.303296	0.761665	0.872574	FALSE	FALSE
9287	ENSG00000151150	ANK3	10	q21.2	60026298	60733490	-0.303701	0.761355	0.87239	FALSE	FALSE
9288	ENSG00000168350	DEGS2	14	q32.2	100143957	100160163	-0.304092	0.761058	0.872188	FALSE	FALSE
9289	ENSG00000155530	LRGUK	7	q33	134127299	134264591	-0.305277	0.760155	0.871401	FALSE	FALSE
9290	ENSG00000146373	RNF217	6	q22.31	124962545	125092633	-0.305938	0.759651	0.871009	FALSE	FALSE
9291	ENSG00000260001	TGFBR3L	19	p13.2	7916145	7919097	-0.306025	0.759585	0.870995	FALSE	FALSE
9292	ENSG00000135829	DHX9	1	q25.3	182839369	182887751	-0.306119	0.759514	0.870976	FALSE	FALSE
9293	ENSG00000151790	TDO2	4	q32.1	155854738	155920406	-0.306145	0.759494	0.870976	FALSE	FALSE
9294	ENSG00000182700	IGIP	5	q31.3	140125935	140129392	-0.306344	0.759343	0.870903	FALSE	FALSE
9295	ENSG00000253159	PCDHGA12	5	q31.3	141430589	141512979	-0.306481	0.759239	0.870845	FALSE	FALSE
9296	ENSG00000206432	TMEM200C	18	p11.31	5882072	5895955	-0.307331	0.758592	0.870227	FALSE	FALSE
9297	ENSG00000197191	CYSRT1	9	q34.3	137224635	137226311	-0.307455	0.758497	0.870181	FALSE	FALSE
9298	ENSG00000188848	BEND4	4	p13	42110938	42152878	-0.307887	0.758168	0.870015	FALSE	FALSE
9299	ENSG00000173714	WFIKKN2	17	q21.33	50834650	50842348	-0.308001	0.758081	0.870013	FALSE	FALSE
9300	ENSG00000132600	PRMT7	16	q22.1	68310974	68358563	-0.308324	0.757836	0.869978	FALSE	FALSE
9301	ENSG00000138190	EXOC6	10	q23.33	92834713	93059493	-0.30848	0.757717	0.869966	FALSE	FALSE
9302	ENSG00000136942	RPL35	9	q33.3	124857880	124861981	-0.30854	0.757671	0.869966	FALSE	FALSE
9303	ENSG00000159023	EPB41	1	p35.3	28887091	29120046	-0.30912	0.757231	0.869748	FALSE	FALSE
9304	ENSG00000110324	IL10RA	11	q23.3	117986348	118003037	-0.309214	0.757159	0.869748	FALSE	FALSE
9305	ENSG00000147889	CDKN2A	9	p21.3	21967753	21995301	-0.309311	0.757085	0.869735	FALSE	FALSE
9306	ENSG00000156875	MFSD14A	1	p21.2	100038097	100083377	-0.309444	0.756984	0.86968	FALSE	FALSE
9307	ENSG00000064835	POU1F1	3	p11.2	87259404	87276587	-0.309515	0.75693	0.86968	FALSE	FALSE
9308	ENSG00000132622	HSPA12B	20	p13	3732667	3753111	-0.309855	0.756671	0.869445	FALSE	FALSE
9309	ENSG00000154814	OXNAD1	3	p25.1	16265160	16350299	-0.309933	0.756612	0.869439	FALSE	FALSE
9310	ENSG00000160783	PMF1	1	q22	156212993	156240042	-0.310144	0.756452	0.869378	FALSE	FALSE
9311	ENSG00000099203	TMED1	19	p13.2	10832438	10836318	-0.310377	0.756274	0.869298	FALSE	FALSE
9312	ENSG00000165309	ARMC3	10	p12.2	22928024	23038523	-0.310669	0.756052	0.869105	FALSE	FALSE
9313	ENSG00000140479	PCSK6	15	q26.3	101297142	101525202	-0.311584	0.755357	0.868615	FALSE	FALSE
9314	ENSG00000170290	SLN	11	q22.3	107707378	107719693	-0.311598	0.755346	0.868615	FALSE	FALSE
9315	ENSG00000186352	ANKRD37	4	q35.1	185396021	185400628	-0.312963	0.754308	0.867842	FALSE	FALSE
9316	ENSG00000174547	MRPL11	11	q13.2	66435075	66466738	-0.313748	0.753712	0.867465	FALSE	FALSE
9317	ENSG00000135363	LMO2	11	p13	33858576	33892289	-0.313864	0.753625	0.867465	FALSE	FALSE
9318	ENSG00000177627	C12orf54	12	q13.11	48482498	48496386	-0.313911	0.753588	0.867465	FALSE	FALSE
9319	ENSG00000120875	DUSP4	8	p12	29333064	29350668	-0.313944	0.753564	0.867465	FALSE	FALSE
9320	ENSG00000262484	CCER2	19	q13.2	38908980	38912158	-0.314328	0.753272	0.867267	FALSE	FALSE
9321	ENSG00000213265	TSGA13	7	q32.2	130668648	130687432	-0.31441	0.75321	0.867257	FALSE	FALSE
9322	ENSG00000058866	DGKG	3	q27.3	186105668	186362237	-0.314546	0.753106	0.867257	FALSE	FALSE
9323	ENSG00000215182	MUC5AC	11	p15.5	1157953	1201138	-0.31485	0.752875	0.86709	FALSE	FALSE
9324	ENSG00000198739	LRRTM3	10	q21.3	66926006	67099830	-0.314856	0.752871	0.86709	FALSE	FALSE
9325	ENSG00000166483	WEE1	11	p15.4	9573681	9593457	-0.314983	0.752775	0.86709	FALSE	FALSE
9326	ENSG00000204962	PCDHA8	5	q31.3	140841187	141012344	-0.31519	0.752617	0.86707	FALSE	FALSE
9327	ENSG00000115841	RMDN2	2	p22.2	37923187	38067142	-0.315237	0.752582	0.86707	FALSE	FALSE
9328	ENSG00000138641	HERC3	4	q22.1	88592423	88708542	-0.315797	0.752157	0.866725	FALSE	FALSE
9329	ENSG00000145649	GZMA	5	q11.2	55102648	55110252	-0.315958	0.752035	0.866708	FALSE	FALSE
9330	ENSG00000125462	C1orf61	1	q22	156404250	156430701	-0.316109	0.75192	0.866638	FALSE	FALSE
9331	ENSG00000165487	MICU2	13	q12.11	21492691	21604214	-0.316331	0.751751	0.866505	FALSE	FALSE
9332	ENSG00000137672	TRPC6	11	q22.1	101451564	101872562	-0.3166	0.751547	0.866393	FALSE	FALSE
9333	ENSG00000111605	CPSF6	12	q15	69239537	69274358	-0.316713	0.751461	0.866393	FALSE	FALSE
9334	ENSG00000165799	RNASE7	14	q11.2	21042226	21044234	-0.317004	0.75124	0.866238	FALSE	FALSE
9335	ENSG00000166333	ILK	11	p15.4	6603708	6610874	-0.317093	0.751173	0.866238	FALSE	FALSE
9336	ENSG00000175928	LRRN1	3	p26.2	3799437	3847703	-0.317125	0.751149	0.866238	FALSE	FALSE
9337	ENSG00000068383	INPP5A	10	q26.3	132537820	132783480	-0.317434	0.750914	0.866097	FALSE	FALSE
9338	ENSG00000197548	ATG7	3	p25.3	11272309	11557665	-0.317505	0.75086	0.866097	FALSE	FALSE
9339	ENSG00000196209	SIRPB2	20	p13	1470741	1491587	-0.317577	0.750806	0.866097	FALSE	FALSE
9340	ENSG00000150401	DCUN1D2	13	q34	113455819	113490952	-0.31898	0.749742	0.865239	FALSE	FALSE
9341	ENSG00000188807	TMEM201	1	p36.22	9588922	9614873	-0.319091	0.749657	0.865203	FALSE	FALSE
9342	ENSG00000136859	ANGPTL2	9	q33.3	127087332	127122883	-0.31928	0.749514	0.865203	FALSE	FALSE
9343	ENSG00000136878	USP20	9	q34.11	129834698	129881838	-0.319482	0.749361	0.865109	FALSE	FALSE
9344	ENSG00000137996	RTCA	1	p21.2	100266207	100292769	-0.320324	0.748722	0.864568	FALSE	FALSE
9345	ENSG00000148702	HABP2	10	q25.3	113550837	113589602	-0.32047	0.748612	0.864553	FALSE	FALSE
9346	ENSG00000036828	CASR	3	q13.33	122183683	122291629	-0.321355	0.747941	0.864212	FALSE	FALSE
9347	ENSG00000158092	NCK1	3	q22.3	136862208	136949823	-0.321676	0.747698	0.863992	FALSE	FALSE
9348	ENSG00000235194	PPP1R3E	14	q11.2	23295643	23302848	-0.322017	0.74744	0.863818	FALSE	FALSE
9349	ENSG00000254221	PCDHGB1	5	q31.3	141350102	141512979	-0.322731	0.746899	0.863378	FALSE	FALSE
9350	ENSG00000206177	HBM	16	p13.3	153892	166768	-0.323059	0.74665	0.863152	FALSE	FALSE
9351	ENSG00000116544	DLGAP3	1	p34.3	34865436	34929585	-0.323233	0.746519	0.863062	FALSE	FALSE
9352	ENSG00000169087	HSPBAP1	3	q21.1	122740003	122793824	-0.324148	0.745826	0.862446	FALSE	FALSE
9353	ENSG00000103034	NDRG4	16	q21	58462846	58513628	-0.324675	0.745427	0.862047	FALSE	FALSE
9354	ENSG00000145757	SPATA9	5	q15	95652181	95698711	-0.325022	0.745165	0.861809	FALSE	FALSE
9355	ENSG00000156026	MCU	10	q22.1	72692131	72887694	-0.325153	0.745065	0.861809	FALSE	FALSE
9356	ENSG00000163631	ALB	4	q13.3	73397114	73421412	-0.325218	0.745016	0.861809	FALSE	FALSE
9357	ENSG00000103266	STUB1	16	p13.3	680224	682870	-0.325269	0.744977	0.861809	FALSE	FALSE
9358	ENSG00000184787	UBE2G2	21	q22.3	44768580	44802019	-0.325355	0.744913	0.861809	FALSE	FALSE
9359	ENSG00000164796	CSMD3	8	q23.3	112222928	113437099	-0.325564	0.744754	0.861809	FALSE	FALSE
9360	ENSG00000143125	PROK1	1	p13.3	110451200	110457354	-0.325777	0.744593	0.861762	FALSE	FALSE
9361	ENSG00000134917	ADAMTS8	11	q24.3	130404925	130428993	-0.326148	0.744312	0.86156	FALSE	FALSE
9362	ENSG00000180432	CYP8B1	3	p22.1	42856005	42876165	-0.32635	0.74416	0.861507	FALSE	FALSE
9363	ENSG00000198535	C2CD4A	15	q22.2	62066977	62070917	-0.326387	0.744132	0.861507	FALSE	FALSE
9364	ENSG00000136451	VEZF1	17	q22	57971547	57988259	-0.326789	0.743827	0.861245	FALSE	FALSE
9365	ENSG00000135914	HTR2B	2	q37.1	231108230	231125118	-0.326953	0.743704	0.861226	FALSE	FALSE
9366	ENSG00000175344	CHRNA7	15	q13.3	31923438	32173018	-0.327598	0.743216	0.860891	FALSE	FALSE
9367	ENSG00000169515	CCDC8	19	q13.32	46410329	46413662	-0.327655	0.743173	0.860891	FALSE	FALSE
9368	ENSG00000081842	PCDHA6	5	q31.3	140827958	141012344	-0.327744	0.743105	0.860891	FALSE	FALSE
9369	ENSG00000177707	NECTIN3	3	q13.13	111070071	111275563	-0.328178	0.742777	0.86077	FALSE	FALSE
9370	ENSG00000129292	PHF20L1	8	q24.22	132775358	132848807	-0.328205	0.742756	0.86077	FALSE	FALSE
9371	ENSG00000219545	UMAD1	7	p21.3	7640711	7968020	-0.328356	0.742643	0.860738	FALSE	FALSE
9372	ENSG00000173230	GOLGB1	3	q13.33	121663199	121749767	-0.328383	0.742622	0.860738	FALSE	FALSE
9373	ENSG00000206053	JPT2	16	p13.3	1678256	1702280	-0.328425	0.74259	0.860738	FALSE	FALSE
9374	ENSG00000254788	CKLF-CMTM1	16	q21	66552587	66579135	-0.328467	0.742559	0.860738	FALSE	FALSE
9375	ENSG00000007372	PAX6	11	p13	31784779	31818062	-0.328482	0.742547	0.860738	FALSE	FALSE
9376	ENSG00000112282	MED23	6	q23.2	131573966	131628229	-0.32873	0.742359	0.860738	FALSE	FALSE
9377	ENSG00000170486	KRT72	12	q13.13	52585589	52601538	-0.328816	0.742295	0.860738	FALSE	FALSE
9378	ENSG00000149548	CCDC15	11	q24.2	124954121	125041489	-0.329119	0.742065	0.860687	FALSE	FALSE
9379	ENSG00000163879	DNALI1	1	p34.3	37556919	37566857	-0.329334	0.741903	0.860684	FALSE	FALSE
9380	ENSG00000178235	SLITRK1	13	q31.1	83877205	83882393	-0.329553	0.741738	0.86056	FALSE	FALSE
9381	ENSG00000177283	FZD8	10	p11.21	35638249	35642278	-0.329586	0.741713	0.86056	FALSE	FALSE
9382	ENSG00000170390	DCLK2	4	q31.23	150078274	150257457	-0.330026	0.74138	0.860346	FALSE	FALSE
9383	ENSG00000253910	PCDHGB2	5	q31.3	141360042	141512979	-0.330319	0.741159	0.860253	FALSE	FALSE
9384	ENSG00000162078	ZG16B	16	p13.3	2830169	2839585	-0.33067	0.740894	0.860008	FALSE	FALSE
9385	ENSG00000111962	UST	6	q25.1	148747328	149076990	-0.331646	0.740157	0.859365	FALSE	FALSE
9386	ENSG00000165066	NKX6-3	8	p11.21	41645178	41650669	-0.331726	0.740096	0.859365	FALSE	FALSE
9387	ENSG00000117691	NENF	1	q32.3	212432887	212446379	-0.331739	0.740086	0.859365	FALSE	FALSE
9388	ENSG00000196968	FUT11	10	q22.2	73772291	73780251	-0.331794	0.740045	0.859365	FALSE	FALSE
9389	ENSG00000197599	CCDC154	16	p13.3	1434383	1444556	-0.331859	0.739996	0.859365	FALSE	FALSE
9390	ENSG00000204956	PCDHGA1	5	q31.3	141330571	141512981	-0.332572	0.739458	0.859144	FALSE	FALSE
9391	ENSG00000198417	MT1F	16	q13	56657694	56660698	-0.333545	0.738723	0.858909	FALSE	FALSE
9392	ENSG00000151229	SLC2A13	12	q12	39755021	40106089	-0.333701	0.738605	0.858833	FALSE	FALSE
9393	ENSG00000049246	PER3	1	p36.23	7784320	7845177	-0.334258	0.738185	0.858406	FALSE	FALSE
9394	ENSG00000171574	ZNF584	19	q13.43	58401504	58418327	-0.335865	0.736972	0.857276	FALSE	FALSE
9395	ENSG00000268533	AC003002.2	19	q13.43	57394183	57438457	-0.33588	0.736962	0.857276	FALSE	FALSE
9396	ENSG00000020426	MNAT1	14	q23.1	60734742	60969953	-0.335932	0.736922	0.857276	FALSE	FALSE
9397	ENSG00000147419	CCDC25	8	p21.1	27733311	27772653	-0.336319	0.73663	0.857093	FALSE	FALSE
9398	ENSG00000168818	STX18	4	p16.2	4415742	4542346	-0.336555	0.736452	0.856947	FALSE	FALSE
9399	ENSG00000121774	KHDRBS1	1	p35.2	32013829	32060850	-0.336917	0.73618	0.856692	FALSE	FALSE
9400	ENSG00000254245	PCDHGA3	5	q31.3	141343829	141512979	-0.336993	0.736122	0.856692	FALSE	FALSE
9401	ENSG00000197444	OGDHL	10	q11.23	49734643	49762379	-0.337164	0.735994	0.85666	FALSE	FALSE
9402	ENSG00000214736	TOMM6	6	p21.1	41787662	41789898	-0.337292	0.735897	0.85661	FALSE	FALSE
9403	ENSG00000103540	CCP110	16	p12.3	19523811	19553408	-0.337319	0.735876	0.85661	FALSE	FALSE
9404	ENSG00000172752	COL6A5	3	q22.1	130345516	130484844	-0.33868	0.734851	0.855639	FALSE	FALSE
9405	ENSG00000176723	ZNF843	16	p11.2	31432593	31443160	-0.339053	0.73457	0.855523	FALSE	FALSE
9406	ENSG00000240764	PCDHGC5	5	q31.3	141489121	141512979	-0.339714	0.734072	0.855041	FALSE	FALSE
9407	ENSG00000003147	ICA1	7	p21.3	8113184	8262687	-0.339942	0.7339	0.854964	FALSE	FALSE
9408	ENSG00000264364	DYNLL2	17	q22	58083415	58095536	-0.340274	0.733651	0.854796	FALSE	FALSE
9409	ENSG00000255730	AC011462.1	19	q13.2	41350853	41425001	-0.340624	0.733387	0.854612	FALSE	FALSE
9410	ENSG00000255408	PCDHA3	5	q31.3	140801028	141012344	-0.341787	0.732511	0.8539	FALSE	FALSE
9411	ENSG00000100979	PLTP	20	q13.12	45898621	45912155	-0.342008	0.732345	0.853768	FALSE	FALSE
9412	ENSG00000113838	TBCCD1	3	q27.3	186546073	186570543	-0.342102	0.732274	0.853747	FALSE	FALSE
9413	ENSG00000186510	CLCNKA	1	p36.13	16018875	16034050	-0.342662	0.731853	0.853478	FALSE	FALSE
9414	ENSG00000125409	TEKT3	17	p12	15303811	15341641	-0.343024	0.73158	0.853275	FALSE	FALSE
9415	ENSG00000161277	THAP8	19	q13.12	36034985	36054762	-0.343355	0.731331	0.853079	FALSE	FALSE
9416	ENSG00000107897	ACBD5	10	p12.1	27195214	27242130	-0.343491	0.731229	0.853021	FALSE	FALSE
9417	ENSG00000171307	ZDHHC16	10	q24.1	97446131	97457370	-0.343512	0.731213	0.853021	FALSE	FALSE
9418	ENSG00000106723	SPIN1	9	q22.1	88388419	88478694	-0.343548	0.731186	0.853021	FALSE	FALSE
9419	ENSG00000241399	CD302	2	q24.2	159768630	159798255	-0.343722	0.731056	0.853021	FALSE	FALSE
9420	ENSG00000119383	PTPA	9	q34.11	129110950	129148946	-0.344164	0.730723	0.852862	FALSE	FALSE
9421	ENSG00000106392	C1GALT1	7	p22.1	7156934	7248651	-0.344204	0.730693	0.852862	FALSE	FALSE
9422	ENSG00000111215	PRR4	12	p13.2	10845849	10849475	-0.344215	0.730685	0.852862	FALSE	FALSE
9423	ENSG00000110063	DCPS	11	q24.2	126303752	126345754	-0.344467	0.730495	0.852782	FALSE	FALSE
9424	ENSG00000187079	TEAD1	11	p15.3	12674591	12944483	-0.344865	0.730196	0.852617	FALSE	FALSE
9425	ENSG00000074047	GLI2	2	q14.2	120735623	120992653	-0.345147	0.729984	0.852554	FALSE	FALSE
9426	ENSG00000156931	VPS8	3	q27.2	184812143	185052614	-0.345297	0.729871	0.852484	FALSE	FALSE
9427	ENSG00000130595	TNNT3	11	p15.5	1919562	1938706	-0.345313	0.729859	0.852484	FALSE	FALSE
9428	ENSG00000262576	PCDHGA4	5	q31.3	141355025	141512979	-0.345364	0.729821	0.852484	FALSE	FALSE
9429	ENSG00000160781	PAQR6	1	q22	156243321	156248117	-0.345455	0.729753	0.852484	FALSE	FALSE
9430	ENSG00000133028	SCO1	17	p13.1	10672474	10698375	-0.346101	0.729267	0.852122	FALSE	FALSE
9431	ENSG00000163634	THOC7	3	p14.1	63833870	63863903	-0.34649	0.728974	0.852077	FALSE	FALSE
9432	ENSG00000171714	ANO5	11	p15.1	21799934	22283357	-0.346657	0.728849	0.85203	FALSE	FALSE
9433	ENSG00000180767	CHST13	3	q21.3	126524283	126543291	-0.346661	0.728846	0.85203	FALSE	FALSE
9434	ENSG00000158220	ESYT3	3	q22.3	138434586	138481686	-0.347615	0.728129	0.851374	FALSE	FALSE
9435	ENSG00000143322	ABL2	1	q25.2	179099327	179229684	-0.347696	0.728069	0.851365	FALSE	FALSE
9436	ENSG00000130270	ATP8B3	19	p13.3	1782075	1812276	-0.348462	0.727493	0.850938	FALSE	FALSE
9437	ENSG00000182903	ZNF721	4	p16.3	425815	499156	-0.348645	0.727356	0.850839	FALSE	FALSE
9438	ENSG00000240247	DEFA1B	8	p23.1	6996766	6999195	-0.349093	0.72702	0.850569	FALSE	FALSE
9439	ENSG00000103257	SLC7A5	16	q24.2	87830023	87869488	-0.349525	0.726695	0.850251	FALSE	FALSE
9440	ENSG00000180720	CHRM4	11	p11.2	46385098	46386608	-0.349726	0.726545	0.850137	FALSE	FALSE
9441	ENSG00000165076	PRSS37	7	q34	141836286	141841487	-0.350256	0.726147	0.849794	FALSE	FALSE
9442	ENSG00000168000	BSCL2	11	q12.3	62690275	62709845	-0.35094	0.725634	0.849433	FALSE	FALSE
9443	ENSG00000178449	COX14	12	q13.12	50111979	50120457	-0.351302	0.725362	0.849184	FALSE	FALSE
9444	ENSG00000154240	CEP112	17	q24.1	65635538	66192084	-0.351311	0.725355	0.849184	FALSE	FALSE
9445	ENSG00000137868	STRA6	15	q24.1	74179466	74212267	-0.351591	0.725145	0.849059	FALSE	FALSE
9446	ENSG00000169762	TAPT1	4	p15.32	16160505	16227410	-0.351739	0.725034	0.849059	FALSE	FALSE
9447	ENSG00000178965	ERICH3	1	p31.1	74568111	74673738	-0.351813	0.724979	0.849059	FALSE	FALSE
9448	ENSG00000100503	NIN	14	q22.1	50719763	50831121	-0.352406	0.724534	0.84883	FALSE	FALSE
9449	ENSG00000253873	PCDHGA11	5	q31.3	141421047	141512979	-0.352564	0.724415	0.848814	FALSE	FALSE
9450	ENSG00000118260	CREB1	2	q33.3	207529737	207603431	-0.352624	0.724371	0.848814	FALSE	FALSE
9451	ENSG00000184164	CRELD2	22	q13.33	49918167	49927540	-0.352759	0.724269	0.848766	FALSE	FALSE
9452	ENSG00000153558	FBXL2	3	p22.3	33277025	33403662	-0.352935	0.724137	0.848673	FALSE	FALSE
9453	ENSG00000254122	PCDHGB7	5	q31.3	141417645	141512979	-0.35296	0.724119	0.848673	FALSE	FALSE
9454	ENSG00000115414	FN1	2	q35	215360440	215436172	-0.352984	0.7241	0.848673	FALSE	FALSE
9455	ENSG00000143947	RPS27A	2	p16.1	55231903	55235853	-0.353395	0.723793	0.848639	FALSE	FALSE
9456	ENSG00000090054	SPTLC1	9	q22.31	92000087	92115384	-0.353527	0.723694	0.848639	FALSE	FALSE
9457	ENSG00000081237	PTPRC	1	q31.3	198638457	198757476	-0.353681	0.723578	0.848634	FALSE	FALSE
9458	ENSG00000114670	NEK11	3	q22.1	131026850	131350465	-0.353896	0.723417	0.848568	FALSE	FALSE
9459	ENSG00000039600	SOX30	5	q33.3	157625679	157671480	-0.353998	0.72334	0.84854	FALSE	FALSE
9460	ENSG00000178104	PDE4DIP	1	q21.2	148808181	149048286	-0.35493	0.722642	0.848152	FALSE	FALSE
9461	ENSG00000113456	RAD1	5	p13.2	34905264	34918989	-0.354945	0.722631	0.848152	FALSE	FALSE
9462	ENSG00000124733	MEA1	6	p21.1	43011143	43016868	-0.355218	0.722426	0.848084	FALSE	FALSE
9463	ENSG00000137693	YAP1	11	q22.1	102110461	102233423	-0.355294	0.72237	0.848084	FALSE	FALSE
9464	ENSG00000179889	PDXDC1	16	p13.11	14974591	15139339	-0.355605	0.722136	0.848052	FALSE	FALSE
9465	ENSG00000145147	SLIT2	4	p15.31	20253260	20620561	-0.356367	0.721566	0.847505	FALSE	FALSE
9466	ENSG00000118804	STBD1	4	q21.1	76306026	76311599	-0.35651	0.721459	0.847456	FALSE	FALSE
9467	ENSG00000170955	CAVIN3	11	p15.4	6318946	6320647	-0.356815	0.72123	0.847456	FALSE	FALSE
9468	ENSG00000149489	ROM1	11	q12.3	62611722	62615120	-0.356967	0.721116	0.847456	FALSE	FALSE
9469	ENSG00000134825	TMEM258	11	q12.2	61768501	61792802	-0.356974	0.721111	0.847456	FALSE	FALSE
9470	ENSG00000133111	RFXAP	13	q13.3	36819224	36829104	-0.357844	0.72046	0.846973	FALSE	FALSE
9471	ENSG00000136816	TOR1B	9	q34.11	129803153	129811281	-0.358179	0.720209	0.846874	FALSE	FALSE
9472	ENSG00000197965	MPZL1	1	q24.2	167721192	167791919	-0.35883	0.719722	0.846448	FALSE	FALSE
9473	ENSG00000156414	TDRD9	14	q32.33	103928462	104052667	-0.359187	0.719455	0.846285	FALSE	FALSE
9474	ENSG00000196172	ZNF681	19	p12	23739195	23758891	-0.359255	0.719404	0.846285	FALSE	FALSE
9475	ENSG00000272414	FAM47E-STBD1	4	q21.1	76251721	76311129	-0.359514	0.719211	0.846285	FALSE	FALSE
9476	ENSG00000253485	PCDHGA5	5	q31.3	141364232	141512979	-0.360142	0.718741	0.845849	FALSE	FALSE
9477	ENSG00000108946	PRKAR1A	17	q24.2	68511780	68551319	-0.360426	0.718528	0.845845	FALSE	FALSE
9478	ENSG00000151023	ENKUR	10	p12.1	24981979	25062279	-0.360649	0.718362	0.845711	FALSE	FALSE
9479	ENSG00000090857	PDPR	16	q22.1	70113626	70162537	-0.361049	0.718063	0.845667	FALSE	FALSE
9480	ENSG00000175544	CABP4	11	q13.2	67452406	67460313	-0.361556	0.717684	0.845406	FALSE	FALSE
9481	ENSG00000090447	TFAP4	16	p13.3	4257186	4273075	-0.361557	0.717683	0.845406	FALSE	FALSE
9482	ENSG00000116903	EXOC8	1	q42.2	231332753	231337852	-0.361586	0.717661	0.845406	FALSE	FALSE
9483	ENSG00000165983	PTER	10	p13	16436943	16513745	-0.361631	0.717628	0.845406	FALSE	FALSE
9484	ENSG00000117280	RAB29	1	q32.1	205767986	205775460	-0.361747	0.717541	0.845406	FALSE	FALSE
9485	ENSG00000164574	GALNT10	5	q33.2	154190730	154420984	-0.362392	0.717059	0.845178	FALSE	FALSE
9486	ENSG00000198171	DDRGK1	20	p13	3190350	3204685	-0.362398	0.717054	0.845178	FALSE	FALSE
9487	ENSG00000023171	GRAMD1B	11	q24.1	123358428	123627774	-0.362506	0.716974	0.845178	FALSE	FALSE
9488	ENSG00000179862	CITED4	1	p34.2	40861051	40862366	-0.362828	0.716733	0.845088	FALSE	FALSE
9489	ENSG00000145375	SPATA5	4	q28.1	122923074	123319450	-0.362868	0.716704	0.845088	FALSE	FALSE
9490	ENSG00000105926	MPP6	7	p15.3	24573268	24694193	-0.363012	0.716596	0.845049	FALSE	FALSE
9491	ENSG00000185269	NOTUM	17	q25.3	81952507	81961840	-0.363012	0.716596	0.845049	FALSE	FALSE
9492	ENSG00000198794	SCAMP5	15	q24.2	74957219	75021496	-0.363062	0.716558	0.845049	FALSE	FALSE
9493	ENSG00000249158	PCDHA11	5	q31.3	140868183	141012344	-0.363095	0.716534	0.845049	FALSE	FALSE
9494	ENSG00000255245	FXYD6-FXYD2	11	q23.3	117820163	117876667	-0.363228	0.716435	0.845049	FALSE	FALSE
9495	ENSG00000187109	NAP1L1	12	q21.2	76036587	76085033	-0.363559	0.716187	0.845049	FALSE	FALSE
9496	ENSG00000004866	ST7	7	q31.2	116953238	117230103	-0.364264	0.715661	0.844563	FALSE	FALSE
9497	ENSG00000153066	TXNDC11	16	p13.13	11679080	11742878	-0.364585	0.715421	0.844342	FALSE	FALSE
9498	ENSG00000159650	UROC1	3	q21.3	126481281	126517773	-0.365036	0.715084	0.844068	FALSE	FALSE
9499	ENSG00000005812	FBXL3	13	q22.3	76992598	77027195	-0.366965	0.713645	0.842985	FALSE	FALSE
9500	ENSG00000242028	HYPK	15	q15.3	43796142	43803043	-0.367194	0.713474	0.842846	FALSE	FALSE
9501	ENSG00000178691	SUZ12	17	q11.2	31937018	32001045	-0.367398	0.713322	0.842728	FALSE	FALSE
9502	ENSG00000171757	LRRC34	3	q26.2	169793428	169812986	-0.367531	0.713223	0.842672	FALSE	FALSE
9503	ENSG00000157954	WIPI2	7	p22.1	5190188	5233826	-0.368158	0.712755	0.842192	FALSE	FALSE
9504	ENSG00000099194	SCD	10	q24.31	100347124	100364834	-0.368308	0.712643	0.842192	FALSE	FALSE
9505	ENSG00000184983	NDUFA6	22	q13.2	42085525	42090955	-0.368425	0.712557	0.842192	FALSE	FALSE
9506	ENSG00000170561	IRX2	5	p15.33	2745845	2751662	-0.369064	0.71208	0.842061	FALSE	FALSE
9507	ENSG00000197363	ZNF517	8	q24.3	144798876	144811169	-0.369082	0.712067	0.842061	FALSE	FALSE
9508	ENSG00000186222	BLOC1S4	4	p16.1	6716055	6717671	-0.369353	0.711864	0.841991	FALSE	FALSE
9509	ENSG00000187258	NPSR1	7	p14.3	34658239	34878332	-0.369359	0.71186	0.841991	FALSE	FALSE
9510	ENSG00000104356	POP1	8	q22.2	98117297	98159834	-0.369623	0.711663	0.841877	FALSE	FALSE
9511	ENSG00000175352	NRIP3	11	p15.4	8980576	9004049	-0.370613	0.710926	0.841251	FALSE	FALSE
9512	ENSG00000100351	GRAP2	22	q13.1	39901082	39973721	-0.371417	0.710327	0.84061	FALSE	FALSE
9513	ENSG00000066926	FECH	18	q21.31	57548283	57586772	-0.372332	0.709646	0.840106	FALSE	FALSE
9514	ENSG00000120160	EQTN	9	p21.2	27284659	27297139	-0.372431	0.709572	0.840106	FALSE	FALSE
9515	ENSG00000188316	ENO4	10	q25.3	116849512	116911788	-0.372614	0.709436	0.840088	FALSE	FALSE
9516	ENSG00000134955	SLC37A2	11	q24.2	125063067	125090312	-0.372904	0.70922	0.840032	FALSE	FALSE
9517	ENSG00000153930	ANKFN1	17	q22	55882301	56511659	-0.373482	0.708789	0.839708	FALSE	FALSE
9518	ENSG00000154813	DPH3	3	p25.1	16257978	16264972	-0.373636	0.708675	0.839645	FALSE	FALSE
9519	ENSG00000178033	CALHM5	6	q22.1	116511646	116524792	-0.373812	0.708544	0.839602	FALSE	FALSE
9520	ENSG00000133597	ADCK2	7	q34	140673153	140696261	-0.374076	0.708348	0.839431	FALSE	FALSE
9521	ENSG00000151458	ANKRD50	4	q28.1	124664052	124712732	-0.375139	0.707557	0.838617	FALSE	FALSE
9522	ENSG00000169155	ZBTB43	9	q33.3	126805006	126838210	-0.375363	0.70739	0.838546	FALSE	FALSE
9523	ENSG00000152234	ATP5F1A	18	q21.1	46080248	46104334	-0.3763	0.706694	0.838025	FALSE	FALSE
9524	ENSG00000105672	ETV2	19	q13.12	35641745	35644871	-0.376797	0.706324	0.837709	FALSE	FALSE
9525	ENSG00000150750	C11orf53	11	q23.1	111245805	111286401	-0.378124	0.705339	0.836971	FALSE	FALSE
9526	ENSG00000181467	RAP2B	3	q25.2	153162270	153170620	-0.378161	0.705311	0.836971	FALSE	FALSE
9527	ENSG00000163746	PLSCR2	3	q24	146391421	146495991	-0.378353	0.705168	0.836892	FALSE	FALSE
9528	ENSG00000143748	NVL	1	q42.11	224227334	224330387	-0.378692	0.704917	0.836654	FALSE	FALSE
9529	ENSG00000155463	OXA1L	14	q11.2	22766522	22773041	-0.378823	0.704819	0.8366	FALSE	FALSE
9530	ENSG00000160818	GPATCH4	1	q23.1	156594487	156601496	-0.379084	0.704626	0.836432	FALSE	FALSE
9531	ENSG00000182742	HOXB4	17	q21.32	48575513	48580111	-0.379604	0.70424	0.836035	FALSE	FALSE
9532	ENSG00000253537	PCDHGA7	5	q31.3	141382739	141512979	-0.379607	0.704237	0.836035	FALSE	FALSE
9533	ENSG00000261934	PCDHGA9	5	q31.3	141402932	141512979	-0.380633	0.703476	0.835558	FALSE	FALSE
9534	ENSG00000160087	UBE2J2	1	p36.33	1253909	1273885	-0.380787	0.703361	0.835546	FALSE	FALSE
9535	ENSG00000081019	RSBN1	1	p13.2	113761832	113812476	-0.38088	0.703293	0.835526	FALSE	FALSE
9536	ENSG00000109184	DCUN1D4	4	q12	51843000	51916837	-0.381017	0.703191	0.835466	FALSE	FALSE
9537	ENSG00000007402	CACNA2D2	3	p21.31	50362799	50504244	-0.381463	0.702859	0.835205	FALSE	FALSE
9538	ENSG00000177842	ZNF620	3	p22.1	40477131	40518736	-0.381636	0.702731	0.835166	FALSE	FALSE
9539	ENSG00000173581	CCDC106	19	q13.42	55641062	55653161	-0.381718	0.70267	0.835155	FALSE	FALSE
9540	ENSG00000120699	EXOSC8	13	q13.3	36998816	37009613	-0.381845	0.702576	0.835105	FALSE	FALSE
9541	ENSG00000104938	CLEC4M	19	p13.2	7763149	7769605	-0.3819	0.702536	0.835105	FALSE	FALSE
9542	ENSG00000021776	AQR	15	q14	34851782	34969839	-0.381972	0.702482	0.835105	FALSE	FALSE
9543	ENSG00000105085	MED26	19	p13.11	16574907	16629062	-0.382573	0.702037	0.834832	FALSE	FALSE
9544	ENSG00000013503	POLR3B	12	q23.3	106357658	106510198	-0.382584	0.702028	0.834832	FALSE	FALSE
9545	ENSG00000168209	DDIT4	10	q22.1	72273920	72276036	-0.382619	0.702002	0.834832	FALSE	FALSE
9546	ENSG00000163519	TRAT1	3	q13.13	108822698	108855005	-0.382791	0.701874	0.834824	FALSE	FALSE
9547	ENSG00000204965	PCDHA5	5	q31.3	140821604	141012344	-0.383239	0.701542	0.83449	FALSE	FALSE
9548	ENSG00000184271	POU6F1	12	q13.13	51186936	51217708	-0.383514	0.701338	0.834423	FALSE	FALSE
9549	ENSG00000121807	CCR2	3	p21.31	46353734	46360928	-0.383533	0.701325	0.834423	FALSE	FALSE
9550	ENSG00000101126	ADNP	20	q13.13	50888916	50931421	-0.383646	0.701241	0.834423	FALSE	FALSE
9551	ENSG00000183077	AFMID	17	q25.3	78187317	78207701	-0.385546	0.699833	0.833378	FALSE	FALSE
9552	ENSG00000128944	KNSTRN	15	q15.1	40382721	40394246	-0.385834	0.699619	0.833185	FALSE	FALSE
9553	ENSG00000151704	KCNJ1	11	q24.3	128836315	128867373	-0.38669	0.698986	0.832615	FALSE	FALSE
9554	ENSG00000239389	PCDHA13	5	q31.3	140882208	141012344	-0.38698	0.698771	0.832458	FALSE	FALSE
9555	ENSG00000115825	PRKD3	2	p22.2	37250502	37324808	-0.387079	0.698698	0.832458	FALSE	FALSE
9556	ENSG00000245848	CEBPA	19	q13.11	33299934	33302564	-0.387288	0.698543	0.832456	FALSE	FALSE
9557	ENSG00000178177	LCORL	4	p15.31	17841199	18021876	-0.387377	0.698477	0.832456	FALSE	FALSE
9558	ENSG00000122863	CHST3	10	q22.1	71964365	72013564	-0.38742	0.698445	0.832456	FALSE	FALSE
9559	ENSG00000168806	LCMT2	15	q15.3	43323649	43330605	-0.389117	0.69719	0.831211	FALSE	FALSE
9560	ENSG00000184304	PRKD1	14	q12	29576479	30191898	-0.389146	0.697168	0.831211	FALSE	FALSE
9561	ENSG00000178338	ZNF354B	5	q35.3	178859953	178888122	-0.389705	0.696755	0.830876	FALSE	FALSE
9562	ENSG00000107954	NEURL1	10	q24.33	103493979	103592552	-0.390019	0.696523	0.830767	FALSE	FALSE
9563	ENSG00000147454	SLC25A37	8	p21.2	23528805	23575463	-0.390152	0.696424	0.830767	FALSE	FALSE
9564	ENSG00000113790	EHHADH	3	q27.2	185190624	185281990	-0.390359	0.696271	0.830763	FALSE	FALSE
9565	ENSG00000174776	WDR49	3	q26.1	167478684	167653983	-0.390368	0.696265	0.830763	FALSE	FALSE
9566	ENSG00000168904	LRRC28	15	q26.3	99251362	99390729	-0.390504	0.696164	0.830763	FALSE	FALSE
9567	ENSG00000229833	PET100	19	p13.2	7629737	7631956	-0.391146	0.69569	0.830404	FALSE	FALSE
9568	ENSG00000080345	RIF1	2	q23.3	151409883	151508013	-0.391298	0.695577	0.830331	FALSE	FALSE
9569	ENSG00000266086	AC015813.2	17	q22	57989038	58007246	-0.391341	0.695545	0.830331	FALSE	FALSE
9570	ENSG00000008083	JARID2	6	p22.3	15246296	15522040	-0.391389	0.69551	0.830331	FALSE	FALSE
9571	ENSG00000138660	AP1AR	4	q25	112231737	112270047	-0.391635	0.695328	0.830279	FALSE	FALSE
9572	ENSG00000138794	CASP6	4	q25	109688622	109703583	-0.391798	0.695208	0.830279	FALSE	FALSE
9573	ENSG00000044090	CUL7	6	p21.1	43037617	43053945	-0.39308	0.69426	0.829495	FALSE	FALSE
9574	ENSG00000147509	RGS20	8	q11.23	53851808	53959303	-0.394861	0.692946	0.828108	FALSE	FALSE
9575	ENSG00000148677	ANKRD1	10	q23.31	90912096	90921276	-0.395104	0.692766	0.828016	FALSE	FALSE
9576	ENSG00000196511	TPK1	7	q35	144451941	144836395	-0.395641	0.69237	0.827604	FALSE	FALSE
9577	ENSG00000072682	P4HA2	5	q31.1	132191838	132295315	-0.395948	0.692143	0.827394	FALSE	FALSE
9578	ENSG00000026652	AGPAT4	6	q26	161129979	161274061	-0.396364	0.691837	0.827132	FALSE	FALSE
9579	ENSG00000203730	TEDDM1	1	q25.3	182398117	182400616	-0.397065	0.69132	0.826655	FALSE	FALSE
9580	ENSG00000145700	ANKRD31	5	q13.3	75068275	75236878	-0.397163	0.691247	0.826629	FALSE	FALSE
9581	ENSG00000088367	EPB41L1	20	q11.23	36091504	36232799	-0.397168	0.691244	0.826629	FALSE	FALSE
9582	ENSG00000206561	COLQ	3	p25.1	15450133	15521751	-0.397181	0.691234	0.826629	FALSE	FALSE
9583	ENSG00000081853	PCDHGA2	5	q31.3	141338760	141512979	-0.39743	0.69105	0.826629	FALSE	FALSE
9584	ENSG00000121552	CSTA	3	q21.1	122325244	122341972	-0.39791	0.690697	0.826378	FALSE	FALSE
9585	ENSG00000117643	MAN1C1	1	p36.11	25617468	25786207	-0.398205	0.690479	0.8262	FALSE	FALSE
9586	ENSG00000198851	CD3E	11	q23.3	118304545	118316175	-0.398717	0.690102	0.825871	FALSE	FALSE
9587	ENSG00000205268	PDE7A	8	q13.1	65717510	65842322	-0.399216	0.689734	0.825554	FALSE	FALSE
9588	ENSG00000131183	SLC34A1	5	q35.3	177379235	177398848	-0.399346	0.689639	0.825552	FALSE	FALSE
9589	ENSG00000222014	RAB6C	2	q21.1	129979664	129982738	-0.399386	0.689609	0.825552	FALSE	FALSE
9590	ENSG00000004939	SLC4A1	17	q21.31	44248385	44268141	-0.39957	0.689473	0.825547	FALSE	FALSE
9591	ENSG00000149403	GRIK4	11	q23.3	120511700	120988904	-0.400048	0.689121	0.82531	FALSE	FALSE
9592	ENSG00000164674	SYTL3	6	q25.3	158650014	158764876	-0.400278	0.688952	0.82531	FALSE	FALSE
9593	ENSG00000239779	WBP1	2	p13.1	74458329	74460891	-0.400674	0.68866	0.825063	FALSE	FALSE
9594	ENSG00000167862	MRPL58	17	q25.1	75012670	75021261	-0.401552	0.688014	0.82435	FALSE	FALSE
9595	ENSG00000109471	IL2	4	q27	122451470	122456725	-0.401672	0.687925	0.824305	FALSE	FALSE
9596	ENSG00000178764	ZHX2	8	q24.13	122781394	122974512	-0.401731	0.687882	0.824305	FALSE	FALSE
9597	ENSG00000255339	AL133352.1	10	q24.31	100505628	100529881	-0.402426	0.687371	0.823824	FALSE	FALSE
9598	ENSG00000148795	CYP17A1	10	q24.32	102830531	102837533	-0.403044	0.686916	0.823724	FALSE	FALSE
9599	ENSG00000163263	C1orf189	1	q21.3	154199372	154206333	-0.403223	0.686784	0.823724	FALSE	FALSE
9600	ENSG00000137177	KIF13A	6	p22.3	17759183	17987623	-0.404104	0.686136	0.8232	FALSE	FALSE
9601	ENSG00000155093	PTPRN2	7	q36.3	157539056	158587788	-0.404524	0.685827	0.823	FALSE	FALSE
9602	ENSG00000187010	RHD	1	p36.11	25272393	25330445	-0.404674	0.685717	0.822942	FALSE	FALSE
9603	ENSG00000197345	MRPL21	11	q13.3	68891276	68903835	-0.404754	0.685658	0.822932	FALSE	FALSE
9604	ENSG00000183208	GDPGP1	15	q26.1	90233808	90245811	-0.405465	0.685136	0.822509	FALSE	FALSE
9605	ENSG00000161654	LSM12	17	q21.31	44034635	44067619	-0.405615	0.685026	0.822479	FALSE	FALSE
9606	ENSG00000171097	KYAT1	9	q34.11	128832942	128882494	-0.405658	0.684994	0.822479	FALSE	FALSE
9607	ENSG00000099953	MMP11	22	q11.23	23768226	23784316	-0.405789	0.684898	0.822479	FALSE	FALSE
9608	ENSG00000213020	ZNF611	19	q13.41	52702813	52735073	-0.406563	0.684329	0.822071	FALSE	FALSE
9609	ENSG00000064490	RFXANK	19	p13.11	19192229	19201869	-0.406714	0.684218	0.82206	FALSE	FALSE
9610	ENSG00000167286	CD3D	11	q23.3	118338954	118342744	-0.40672	0.684214	0.82206	FALSE	FALSE
9611	ENSG00000184752	NDUFA12	12	q22	94897055	95003770	-0.406812	0.684146	0.82206	FALSE	FALSE
9612	ENSG00000112893	MAN2A1	5	q21.3	109689366	109869625	-0.407454	0.683675	0.821901	FALSE	FALSE
9613	ENSG00000164023	SGMS2	4	q25	107824563	107915047	-0.40768	0.683509	0.821819	FALSE	FALSE
9614	ENSG00000188687	SLC4A5	2	p13.1	74216242	74343414	-0.407869	0.68337	0.821713	FALSE	FALSE
9615	ENSG00000159263	SIM2	21	q22.13	36699133	36749917	-0.408728	0.682739	0.821138	FALSE	FALSE
9616	ENSG00000149948	HMGA2	12	q14.3	65824131	65966295	-0.408803	0.682684	0.821133	FALSE	FALSE
9617	ENSG00000163633	C4orf36	4	q21.3	86876205	86892422	-0.409621	0.682084	0.820701	FALSE	FALSE
9618	ENSG00000168612	ZSWIM1	20	q13.12	45881227	45885266	-0.409705	0.682022	0.820701	FALSE	FALSE
9619	ENSG00000085871	MGST2	4	q31.1	139665768	139740745	-0.409853	0.681914	0.820701	FALSE	FALSE
9620	ENSG00000139160	ETFBKMT	12	p11.21	31647160	31673114	-0.41026	0.681615	0.820599	FALSE	FALSE
9621	ENSG00000198822	GRM3	7	q21.11	86643914	86864884	-0.410281	0.6816	0.820599	FALSE	FALSE
9622	ENSG00000043591	ADRB1	10	q25.3	114044056	114046908	-0.410343	0.681554	0.820599	FALSE	FALSE
9623	ENSG00000157741	UBN2	7	q34	139230356	139308236	-0.410422	0.681497	0.820599	FALSE	FALSE
9624	ENSG00000172575	RASGRP1	15	q14	38488103	38565575	-0.41063	0.681344	0.820599	FALSE	FALSE
9625	ENSG00000103174	NAGPA	16	p13.3	5024844	5034141	-0.41125	0.680889	0.820344	FALSE	FALSE
9626	ENSG00000109084	TMEM97	17	q11.2	28319095	28328685	-0.41129	0.68086	0.820344	FALSE	FALSE
9627	ENSG00000186007	LEMD1	1	q32.1	205381378	205457091	-0.411349	0.680817	0.820344	FALSE	FALSE
9628	ENSG00000143933	CALM2	2	p21	47160082	47176601	-0.412064	0.680293	0.820151	FALSE	FALSE
9629	ENSG00000169252	ADRB2	5	q32	148825245	148828687	-0.412567	0.679924	0.81989	FALSE	FALSE
9630	ENSG00000149300	C11orf52	11	q23.1	111918032	111926872	-0.412984	0.679618	0.819583	FALSE	FALSE
9631	ENSG00000058804	NDC1	1	p32.3	53765460	53838860	-0.413332	0.679364	0.819398	FALSE	FALSE
9632	ENSG00000110448	CD5	11	q12.2	61102395	61127852	-0.413537	0.679213	0.819278	FALSE	FALSE
9633	ENSG00000108468	CBX1	17	q21.32	48070052	48101521	-0.413644	0.679135	0.819245	FALSE	FALSE
9634	ENSG00000172795	DCP2	5	q22.2	112976702	113020970	-0.413653	0.679128	0.819245	FALSE	FALSE
9635	ENSG00000178562	CD28	2	q33.2	203706475	203738912	-0.414303	0.678652	0.818785	FALSE	FALSE
9636	ENSG00000086848	ALG9	11	q23.1	111782195	111871581	-0.414347	0.67862	0.818785	FALSE	FALSE
9637	ENSG00000103855	CD276	15	q24.1	73683966	73714518	-0.414741	0.678331	0.818581	FALSE	FALSE
9638	ENSG00000251692	PTX4	16	p13.3	1485886	1488981	-0.414908	0.678209	0.818534	FALSE	FALSE
9639	ENSG00000134545	KLRC1	12	p13.2	10442264	10454685	-0.415283	0.677935	0.818286	FALSE	FALSE
9640	ENSG00000109220	CHIC2	4	q12	54009789	54064690	-0.415439	0.677821	0.818271	FALSE	FALSE
9641	ENSG00000065621	GSTO2	10	q25.1	104268873	104304945	-0.415764	0.677583	0.818106	FALSE	FALSE
9642	ENSG00000185989	RASA3	13	q34	113977783	114132611	-0.416113	0.677327	0.81792	FALSE	FALSE
9643	ENSG00000163359	COL6A3	2	q37.3	237324003	237414375	-0.416306	0.677186	0.81781	FALSE	FALSE
9644	ENSG00000119574	ZBTB45	19	q13.43	58513530	58538911	-0.417394	0.67639	0.817032	FALSE	FALSE
9645	ENSG00000163673	DCLK3	3	p22.2	36712422	36764349	-0.417684	0.676178	0.817013	FALSE	FALSE
9646	ENSG00000128652	HOXD3	2	q31.1	176136612	176173102	-0.417784	0.676105	0.816994	FALSE	FALSE
9647	ENSG00000086666	ZFAND6	15	q25.1	80059568	80138393	-0.418195	0.675804	0.816726	FALSE	FALSE
9648	ENSG00000169684	CHRNA5	15	q25.1	78565520	78595269	-0.418583	0.675521	0.816627	FALSE	FALSE
9649	ENSG00000161267	BDH1	3	q29	197509783	197573323	-0.418648	0.675473	0.816627	FALSE	FALSE
9650	ENSG00000162946	DISC1	1	q42.2	231626815	232041272	-0.418751	0.675398	0.816627	FALSE	FALSE
9651	ENSG00000163596	ICA1L	2	q33.2	202773150	202871985	-0.419016	0.675204	0.816578	FALSE	FALSE
9652	ENSG00000114770	ABCC5	3	q27.1	183919934	184018015	-0.419127	0.675123	0.816541	FALSE	FALSE
9653	ENSG00000163138	PACRGL	4	p15.31	20696282	20752907	-0.419287	0.675006	0.816522	FALSE	FALSE
9654	ENSG00000139537	CCDC65	12	q13.12	48904110	48931840	-0.41969	0.674712	0.816288	FALSE	FALSE
9655	ENSG00000111846	GCNT2	6	p24.3	10492223	10629368	-0.420176	0.674357	0.815934	FALSE	FALSE
9656	ENSG00000137714	FDX1	11	q22.3	110429883	110464881	-0.420409	0.674187	0.815836	FALSE	FALSE
9657	ENSG00000146433	TMEM181	6	q25.3	158536436	158635428	-0.420708	0.673968	0.815694	FALSE	FALSE
9658	ENSG00000132932	ATP8A2	13	q12.13	25372071	26025851	-0.420801	0.6739	0.815673	FALSE	FALSE
9659	ENSG00000196083	IL1RAP	3	q28	190514051	190659750	-0.420805	0.673898	0.815673	FALSE	FALSE
9660	ENSG00000172731	LRRC20	10	q22.1	70298970	70382650	-0.420841	0.673871	0.815673	FALSE	FALSE
9661	ENSG00000172232	AZU1	19	p13.3	825097	832018	-0.420956	0.673787	0.815673	FALSE	FALSE
9662	ENSG00000203724	C1orf53	1	q31.3	197902647	197907367	-0.420965	0.673781	0.815673	FALSE	FALSE
9663	ENSG00000169885	CALML6	1	p36.33	1914827	1917296	-0.421495	0.673394	0.815488	FALSE	FALSE
9664	ENSG00000132196	HSD17B7	1	q23.3	162790702	162812817	-0.42155	0.673353	0.815488	FALSE	FALSE
9665	ENSG00000094914	AAAS	12	q13.13	53307456	53324864	-0.421683	0.673257	0.815468	FALSE	FALSE
9666	ENSG00000114942	EEF1B2	2	q33.3	206159585	206162928	-0.422061	0.672981	0.815297	FALSE	FALSE
9667	ENSG00000132970	WASF3	13	q12.13	26557703	26688948	-0.422095	0.672956	0.815297	FALSE	FALSE
9668	ENSG00000134146	DPH6	15	q14	35217345	35546193	-0.422145	0.672919	0.815297	FALSE	FALSE
9669	ENSG00000143847	PPFIA4	1	q32.1	203026498	203078740	-0.422191	0.672885	0.815297	FALSE	FALSE
9670	ENSG00000138080	EMILIN1	2	p23.3	27078567	27086408	-0.422685	0.672525	0.815292	FALSE	FALSE
9671	ENSG00000144355	DLX1	2	q31.1	172084740	172089677	-0.422816	0.67243	0.815292	FALSE	FALSE
9672	ENSG00000117000	RLF	1	p34.2	40161373	40240921	-0.423068	0.672245	0.815137	FALSE	FALSE
9673	ENSG00000235173	HGH1	8	q24.3	144137769	144140843	-0.423127	0.672202	0.815137	FALSE	FALSE
9674	ENSG00000221983	UBA52	19	p13.11	18571730	18577550	-0.42332	0.672062	0.815098	FALSE	FALSE
9675	ENSG00000160325	CACFD1	9	q34.2	133459965	133470848	-0.424008	0.67156	0.814856	FALSE	FALSE
9676	ENSG00000121210	TMEM131L	4	q31.3	153466346	153636711	-0.424397	0.671276	0.814573	FALSE	FALSE
9677	ENSG00000151617	EDNRA	4	q31.22	147480917	147544954	-0.424566	0.671153	0.814485	FALSE	FALSE
9678	ENSG00000111490	TBC1D30	12	q14.3	64780516	64881032	-0.424703	0.671053	0.814425	FALSE	FALSE
9679	ENSG00000107833	NPM3	10	q24.32	101781325	101783413	-0.424826	0.670963	0.814377	FALSE	FALSE
9680	ENSG00000120332	TNN	1	q25.1	175067858	175148066	-0.425021	0.670821	0.814266	FALSE	FALSE
9681	ENSG00000010319	SEMA3G	3	p21.1	52433053	52445085	-0.425285	0.670629	0.814114	FALSE	FALSE
9682	ENSG00000108298	RPL19	17	q12	39200283	39204732	-0.425531	0.67045	0.814102	FALSE	FALSE
9683	ENSG00000147465	STAR	8	p11.23	38143649	38151265	-0.425655	0.670359	0.814102	FALSE	FALSE
9684	ENSG00000117479	SLC19A2	1	q24.2	169463909	169486003	-0.425781	0.670267	0.814102	FALSE	FALSE
9685	ENSG00000177674	AGTRAP	1	p36.22	11736084	11754802	-0.426267	0.669914	0.813776	FALSE	FALSE
9686	ENSG00000273274	ZBTB8B	1	p35.1	32465069	32496686	-0.426401	0.669816	0.813776	FALSE	FALSE
9687	ENSG00000131910	NR0B2	1	p36.11	26911489	26913966	-0.42652	0.669729	0.813776	FALSE	FALSE
9688	ENSG00000149262	INTS4	11	q14.1	77878720	77994678	-0.426538	0.669716	0.813776	FALSE	FALSE
9689	ENSG00000115839	RAB3GAP1	2	q21.3	135052265	135176394	-0.426676	0.669615	0.813776	FALSE	FALSE
9690	ENSG00000174562	KLK15	19	q13.33	50825289	50837213	-0.426869	0.669475	0.813776	FALSE	FALSE
9691	ENSG00000011114	BTBD7	14	q32.12	93237550	93333092	-0.426971	0.669401	0.813776	FALSE	FALSE
9692	ENSG00000185019	UBOX5	20	p13	3107573	3160196	-0.427232	0.66921	0.813718	FALSE	FALSE
9693	ENSG00000250741	NT5C1B-RDH14	2	p24.2	18555545	18589564	-0.428308	0.668427	0.81301	FALSE	FALSE
9694	ENSG00000117143	UAP1	1	q23.3	162561506	162599842	-0.428382	0.668373	0.813006	FALSE	FALSE
9695	ENSG00000172992	DCAKD	17	q21.31	45023340	45061109	-0.428488	0.668296	0.813006	FALSE	FALSE
9696	ENSG00000251664	PCDHA12	5	q31.3	140875302	141012344	-0.428534	0.668263	0.813006	FALSE	FALSE
9697	ENSG00000171865	RNASEH1	2	p25.3	3544793	3558616	-0.428784	0.668081	0.813006	FALSE	FALSE
9698	ENSG00000203972	GLYATL3	6	p12.3	49499958	49527047	-0.428987	0.667933	0.813006	FALSE	FALSE
9699	ENSG00000167100	SAMD14	17	q21.33	50110040	50129882	-0.429089	0.667858	0.813006	FALSE	FALSE
9700	ENSG00000107643	MAPK8	10	q11.22	48306639	48439360	-0.429646	0.667453	0.812744	FALSE	FALSE
9701	ENSG00000060718	COL11A1	1	p21.1	102876467	103108872	-0.43004	0.667167	0.812518	FALSE	FALSE
9702	ENSG00000115604	IL18R1	2	q12.1	102311529	102398775	-0.430125	0.667105	0.812504	FALSE	FALSE
9703	ENSG00000170004	CHD3	17	p13.1	7884806	7912760	-0.430559	0.666789	0.812242	FALSE	FALSE
9704	ENSG00000170293	CMTM8	3	p22.3	32238679	32370325	-0.430851	0.666577	0.812045	FALSE	FALSE
9705	ENSG00000146676	PURB	7	p13	44876293	44885361	-0.431297	0.666252	0.811833	FALSE	FALSE
9706	ENSG00000163602	RYBP	3	p13	72371825	72446621	-0.431328	0.66623	0.811833	FALSE	FALSE
9707	ENSG00000104327	CALB1	8	q21.3	90058608	90095475	-0.431695	0.665963	0.811665	FALSE	FALSE
9708	ENSG00000137752	CASP1	11	q22.3	105025443	105035250	-0.431999	0.665742	0.811456	FALSE	FALSE
9709	ENSG00000167641	PPP1R14A	19	q13.2	38251237	38256591	-0.432077	0.665686	0.811449	FALSE	FALSE
9710	ENSG00000198832	SELENOM	22	q12.2	31104772	31120069	-0.43209	0.665676	0.811449	FALSE	FALSE
9711	ENSG00000144857	BOC	3	q13.2	113211003	113287459	-0.432445	0.665418	0.811307	FALSE	FALSE
9712	ENSG00000197776	KLHDC1	14	q21.3	49693105	49753152	-0.432763	0.665187	0.811086	FALSE	FALSE
9713	ENSG00000118113	MMP8	11	q22.2	102711795	102727050	-0.433086	0.664952	0.810922	FALSE	FALSE
9714	ENSG00000243749	TMEM35B	1	p34.3	34981535	34985353	-0.43315	0.664906	0.810922	FALSE	FALSE
9715	ENSG00000198242	RPL23A	17	q11.2	28719393	28724359	-0.433409	0.664718	0.810922	FALSE	FALSE
9716	ENSG00000178252	WDR6	3	p21.31	49007062	49015953	-0.433998	0.66429	0.810543	FALSE	FALSE
9717	ENSG00000197872	FAM49A	2	p24.2	16549459	16666331	-0.434026	0.66427	0.810543	FALSE	FALSE
9718	ENSG00000043355	ZIC2	13	q32.3	99981772	99986773	-0.434295	0.664074	0.810402	FALSE	FALSE
9719	ENSG00000168280	KIF5C	2	q23.1	148875250	149026759	-0.434403	0.663996	0.810368	FALSE	FALSE
9720	ENSG00000135404	CD63	12	q13.2	55725323	55729707	-0.434484	0.663937	0.810358	FALSE	FALSE
9721	ENSG00000253767	PCDHGA8	5	q31.3	141390157	141512979	-0.434521	0.66391	0.810358	FALSE	FALSE
9722	ENSG00000100596	SPTLC2	14	q24.3	77505997	77616773	-0.434764	0.663734	0.810232	FALSE	FALSE
9723	ENSG00000100784	RPS6KA5	14	q32.11	90847862	91060636	-0.434972	0.663583	0.810109	FALSE	FALSE
9724	ENSG00000139220	PPFIA2	12	q21.31	81257975	81759553	-0.435075	0.663508	0.810079	FALSE	FALSE
9725	ENSG00000137875	BCL2L10	15	q21.2	52109263	52112775	-0.43509	0.663497	0.810079	FALSE	FALSE
9726	ENSG00000165417	GTF2A1	14	q31.1	81175452	81221377	-0.435349	0.663309	0.81002	FALSE	FALSE
9727	ENSG00000066855	MTFR1	8	q13.1	65644734	65771261	-0.435612	0.663118	0.809911	FALSE	FALSE
9728	ENSG00000140955	ADAD2	16	q24.1	84191138	84197168	-0.435652	0.663089	0.809911	FALSE	FALSE
9729	ENSG00000131097	HIGD1B	17	q21.31	44846353	44850480	-0.435771	0.663003	0.809911	FALSE	FALSE
9730	ENSG00000100319	ZMAT5	22	q12.2	29730956	29767011	-0.435934	0.662884	0.809911	FALSE	FALSE
9731	ENSG00000068024	HDAC4	2	q37.3	239048168	239401654	-0.436098	0.662766	0.809911	FALSE	FALSE
9732	ENSG00000240021	TEX35	1	q25.2	178513077	178548602	-0.436188	0.662701	0.809911	FALSE	FALSE
9733	ENSG00000130038	CRACR2A	12	p13.32	3606633	3764819	-0.436452	0.662509	0.809839	FALSE	FALSE
9734	ENSG00000173465	SSSCA1	11	q13.1	65570430	65573942	-0.436639	0.662373	0.809737	FALSE	FALSE
9735	ENSG00000070190	DAPP1	4	q23	99816833	99870154	-0.436938	0.662156	0.809653	FALSE	FALSE
9736	ENSG00000149231	CCDC82	11	q21	96352769	96389956	-0.437182	0.661979	0.809498	FALSE	FALSE
9737	ENSG00000078687	TNRC6C	17	q25.3	77959240	78108835	-0.437408	0.661815	0.80942	FALSE	FALSE
9738	ENSG00000081870	HSPB11	1	p32.3	53916574	53945929	-0.437468	0.661772	0.80942	FALSE	FALSE
9739	ENSG00000166797	CIAO2A	15	q22.31	64072559	64094018	-0.437732	0.661581	0.809256	FALSE	FALSE
9740	ENSG00000107779	BMPR1A	10	q23.2	86756601	86932838	-0.437901	0.661458	0.809172	FALSE	FALSE
9741	ENSG00000196363	WDR5	9	q34.2	134135365	134159968	-0.438272	0.661189	0.809022	FALSE	FALSE
9742	ENSG00000166482	MFAP4	17	p11.2	19383442	19387240	-0.438625	0.660933	0.808893	FALSE	FALSE
9743	ENSG00000186468	RPS23	5	q14.2	82273358	82278577	-0.438818	0.660793	0.808844	FALSE	FALSE
9744	ENSG00000123143	PKN1	19	p13.12	14433053	14471867	-0.439487	0.660309	0.808369	FALSE	FALSE
9745	ENSG00000109193	SULT1E1	4	q13.3	69841212	69860152	-0.439507	0.660294	0.808369	FALSE	FALSE
9746	ENSG00000144031	ANKRD53	2	p13.3	70978380	70985499	-0.439513	0.66029	0.808369	FALSE	FALSE
9747	ENSG00000267140	AC007998.2	18	q12.2	35443871	35497940	-0.439761	0.66011	0.808314	FALSE	FALSE
9748	ENSG00000259384	GH1	17	q23.3	63917200	63918838	-0.440177	0.659809	0.808068	FALSE	FALSE
9749	ENSG00000173626	TRAPPC3L	6	q22.1	116494989	116545610	-0.440226	0.659773	0.808068	FALSE	FALSE
9750	ENSG00000182870	GALNT9	12	q24.33	132196372	132329349	-0.440398	0.659649	0.807994	FALSE	FALSE
9751	ENSG00000205076	LGALS7	19	q13.2	38770971	38773492	-0.44056	0.659531	0.807974	FALSE	FALSE
9752	ENSG00000100644	HIF1A	14	q23.2	61695513	61748259	-0.441339	0.658968	0.807467	FALSE	FALSE
9753	ENSG00000164309	CMYA5	5	q14.1	79689877	79800240	-0.441345	0.658963	0.807467	FALSE	FALSE
9754	ENSG00000055950	MRPL43	10	q24.31	100969458	100987515	-0.441352	0.658958	0.807467	FALSE	FALSE
9755	ENSG00000070214	SLC44A1	9	q31.1	105244622	105439171	-0.442156	0.658376	0.807048	FALSE	FALSE
9756	ENSG00000076258	FMO4	1	q24.3	171314208	171342084	-0.442387	0.658209	0.806904	FALSE	FALSE
9757	ENSG00000151176	PLBD2	12	q24.13	113358566	113391625	-0.443054	0.657727	0.806497	FALSE	FALSE
9758	ENSG00000130528	HRC	19	q13.33	49151198	49155424	-0.443379	0.657491	0.806392	FALSE	FALSE
9759	ENSG00000175518	UBQLNL	11	p15.4	5514393	5516705	-0.443435	0.657451	0.806392	FALSE	FALSE
9760	ENSG00000188175	HEPACAM2	7	q21.2	93188586	93226524	-0.443561	0.65736	0.806354	FALSE	FALSE
9761	ENSG00000153253	SCN3A	2	q24.3	165087522	165204067	-0.443829	0.657166	0.806177	FALSE	FALSE
9762	ENSG00000116329	OPRD1	1	p35.3	28812142	28871267	-0.444038	0.657015	0.806177	FALSE	FALSE
9763	ENSG00000165886	UBTD1	10	q24.1	97498868	97571209	-0.444416	0.656742	0.806026	FALSE	FALSE
9764	ENSG00000166086	JAM3	11	q25	134068925	134152001	-0.444777	0.656481	0.805826	FALSE	FALSE
9765	ENSG00000076924	XAB2	19	p13.2	7619525	7629565	-0.445109	0.656241	0.805593	FALSE	FALSE
9766	ENSG00000135093	USP30	12	q24.11	109023089	109088026	-0.445453	0.655993	0.805533	FALSE	FALSE
9767	ENSG00000158161	EYA3	1	p35.3	27970344	28088696	-0.445491	0.655965	0.805533	FALSE	FALSE
9768	ENSG00000198570	RD3	1	q32.3	211476522	211492917	-0.44554	0.655929	0.805533	FALSE	FALSE
9769	ENSG00000256029	SNHG28	1	q23.2	159834474	159873053	-0.445569	0.655909	0.805533	FALSE	FALSE
9770	ENSG00000169905	TOR1AIP2	1	q25.2	179839967	179877803	-0.445887	0.655679	0.805393	FALSE	FALSE
9771	ENSG00000125144	MT1G	16	q13	56666731	56668065	-0.446027	0.655578	0.805391	FALSE	FALSE
9772	ENSG00000255663	AP002373.1	11	q23.2	114400682	114443932	-0.446035	0.655572	0.805391	FALSE	FALSE
9773	ENSG00000089737	DDX24	14	q32.12	94048291	94081245	-0.447134	0.654778	0.804838	FALSE	FALSE
9774	ENSG00000168944	CEP120	5	q23.2	123344885	123423592	-0.447287	0.654668	0.804763	FALSE	FALSE
9775	ENSG00000127418	FGFRL1	4	p16.3	1009936	1026897	-0.447498	0.654515	0.804637	FALSE	FALSE
9776	ENSG00000182747	SLC35D3	6	q23.3	136922264	136925639	-0.447514	0.654504	0.804637	FALSE	FALSE
9777	ENSG00000262209	PCDHGB3	5	q31.3	141370264	141512979	-0.448002	0.654152	0.804313	FALSE	FALSE
9778	ENSG00000170175	CHRNB1	17	p13.1	7445061	7457707	-0.448036	0.654128	0.804313	FALSE	FALSE
9779	ENSG00000174456	C12orf76	12	q24.11	110027028	110073686	-0.448292	0.653942	0.8043	FALSE	FALSE
9780	ENSG00000167136	ENDOG	9	q34.11	128818474	128822677	-0.448309	0.65393	0.8043	FALSE	FALSE
9781	ENSG00000101019	UQCC1	20	q11.22	35302566	35412141	-0.448466	0.653817	0.804268	FALSE	FALSE
9782	ENSG00000163785	RYK	3	q22.2	134065303	134250744	-0.448665	0.653673	0.804215	FALSE	FALSE
9783	ENSG00000144228	SPOPL	2	q22.1	138501801	138573547	-0.448964	0.653457	0.80401	FALSE	FALSE
9784	ENSG00000185955	C7orf61	7	q22.1	100456615	100464271	-0.449376	0.65316	0.803731	FALSE	FALSE
9785	ENSG00000130167	TSPAN16	19	p13.2	11296139	11326996	-0.450211	0.652559	0.803149	FALSE	FALSE
9786	ENSG00000181408	UTS2R	17	q25.3	82374230	82375586	-0.450767	0.652157	0.8029	FALSE	FALSE
9787	ENSG00000082258	CCNT2	2	q21.3	134918235	134959342	-0.45135	0.651737	0.802484	FALSE	FALSE
9788	ENSG00000185271	KLHL33	14	q11.2	20425852	20436158	-0.451634	0.651533	0.802376	FALSE	FALSE
9789	ENSG00000136688	IL36G	2	q14.1	112973203	112985665	-0.451956	0.651301	0.802213	FALSE	FALSE
9790	ENSG00000105392	CRX	19	q13.33	47819779	47843330	-0.452787	0.650702	0.801597	FALSE	FALSE
9791	ENSG00000172428	COPS9	2	q37.3	240126563	240136807	-0.452826	0.650674	0.801597	FALSE	FALSE
9792	ENSG00000100097	LGALS1	22	q13.1	37675608	37679806	-0.452982	0.650562	0.801547	FALSE	FALSE
9793	ENSG00000168546	GFRA2	8	p21.3	21690403	21812357	-0.453344	0.650301	0.801471	FALSE	FALSE
9794	ENSG00000205143	ARID3C	9	p13.3	34621379	34628107	-0.453363	0.650287	0.801471	FALSE	FALSE
9795	ENSG00000048342	CC2D2A	4	p15.32	15469865	15601557	-0.453559	0.650147	0.801402	FALSE	FALSE
9796	ENSG00000125375	ATP5S	14	q21.3	50312326	50335558	-0.453677	0.650061	0.801358	FALSE	FALSE
9797	ENSG00000181847	TIGIT	3	q13.31	114276913	114310288	-0.453734	0.65002	0.801358	FALSE	FALSE
9798	ENSG00000126003	PLAGL2	20	q11.21	32192503	32207791	-0.454273	0.649633	0.801075	FALSE	FALSE
9799	ENSG00000146013	GFRA3	5	q31.2	138252379	138274671	-0.454319	0.649599	0.801075	FALSE	FALSE
9800	ENSG00000121988	ZRANB3	2	q21.3	135136916	135531236	-0.45454	0.64944	0.801039	FALSE	FALSE
9801	ENSG00000179144	GIMAP7	7	q36.1	150514830	150521073	-0.454847	0.649219	0.800871	FALSE	FALSE
9802	ENSG00000198795	ZNF521	18	q11.2	25061926	25352190	-0.454893	0.649186	0.800871	FALSE	FALSE
9803	ENSG00000160193	WDR4	21	q22.3	42843094	42879568	-0.456129	0.648297	0.800039	FALSE	FALSE
9804	ENSG00000187908	DMBT1	10	q26.13	122560665	122643736	-0.45619	0.648253	0.800039	FALSE	FALSE
9805	ENSG00000130193	THEM6	8	q24.3	142727203	142736927	-0.456728	0.647866	0.79963	FALSE	FALSE
9806	ENSG00000133059	DSTYK	1	q32.1	205142505	205211566	-0.457047	0.647637	0.799469	FALSE	FALSE
9807	ENSG00000079102	RUNX1T1	8	q21.3	91954967	92103286	-0.45715	0.647563	0.799438	FALSE	FALSE
9808	ENSG00000137198	GMPR	6	p22.3	16238580	16295549	-0.457275	0.647473	0.799389	FALSE	FALSE
9809	ENSG00000004779	NDUFAB1	16	p12.2	23581002	23596356	-0.45777	0.647118	0.799133	FALSE	FALSE
9810	ENSG00000167657	DAPK3	19	p13.3	3958453	3971123	-0.457968	0.646975	0.799055	FALSE	FALSE
9811	ENSG00000075884	ARHGAP15	2	q22.2	143091362	143768352	-0.458498	0.646595	0.798732	FALSE	FALSE
9812	ENSG00000160570	DEDD2	19	q13.2	42198598	42220140	-0.458732	0.646427	0.798585	FALSE	FALSE
9813	ENSG00000174564	IL20RB	3	q22.3	136946230	137011085	-0.459651	0.645767	0.798014	FALSE	FALSE
9814	ENSG00000065308	TRAM2	6	p12.2	52497402	52576915	-0.460026	0.645498	0.797957	FALSE	FALSE
9815	ENSG00000091317	CMTM6	3	p22.3	32481312	32503408	-0.460693	0.645019	0.797467	FALSE	FALSE
9816	ENSG00000077063	CTTNBP2	7	q31.31	117710651	117874139	-0.460761	0.64497	0.797467	FALSE	FALSE
9817	ENSG00000116299	KIAA1324	1	p13.3	109113679	109206781	-0.461187	0.644664	0.797282	FALSE	FALSE
9818	ENSG00000079257	LXN	3	q25.32	158645822	158672693	-0.46151	0.644433	0.797159	FALSE	FALSE
9819	ENSG00000112319	EYA4	6	q23.2	133240598	133532120	-0.462025	0.644064	0.796764	FALSE	FALSE
9820	ENSG00000168778	TCTN2	12	q24.31	123671113	123708403	-0.462307	0.643861	0.796635	FALSE	FALSE
9821	ENSG00000003987	MTMR7	8	p22	17298030	17413528	-0.462754	0.643541	0.79636	FALSE	FALSE
9822	ENSG00000135097	MSI1	12	q24.31	120341330	120369180	-0.463111	0.643285	0.796105	FALSE	FALSE
9823	ENSG00000165457	FOLR2	11	q13.4	72216601	72221950	-0.463334	0.643125	0.796084	FALSE	FALSE
9824	ENSG00000154611	PSMA8	18	q11.2	26133852	26193355	-0.463802	0.642789	0.795736	FALSE	FALSE
9825	ENSG00000119541	VPS4B	18	q21.33	63389190	63422483	-0.464062	0.642604	0.795567	FALSE	FALSE
9826	ENSG00000161031	PGLYRP2	19	p13.12	15468645	15498956	-0.464149	0.642541	0.795567	FALSE	FALSE
9827	ENSG00000054267	ARID4B	1	q42.3	235131634	235328219	-0.464182	0.642517	0.795567	FALSE	FALSE
9828	ENSG00000011198	ABHD5	3	p21.33	43690108	43734371	-0.464234	0.64248	0.795567	FALSE	FALSE
9829	ENSG00000125124	BBS2	16	q13	56466836	56520283	-0.464248	0.64247	0.795567	FALSE	FALSE
9830	ENSG00000060749	QSER1	11	p13	32892820	32993316	-0.46426	0.642461	0.795567	FALSE	FALSE
9831	ENSG00000105997	HOXA3	7	p15.2	27106184	27152581	-0.465049	0.641897	0.795301	FALSE	FALSE
9832	ENSG00000082898	XPO1	2	p15	61477849	61538626	-0.465854	0.64132	0.794749	FALSE	FALSE
9833	ENSG00000148346	LCN2	9	q34.11	128149071	128153455	-0.465959	0.641245	0.794749	FALSE	FALSE
9834	ENSG00000167925	GHDC	17	q21.2	42188799	42194532	-0.466191	0.641079	0.794715	FALSE	FALSE
9835	ENSG00000145087	STXBP5L	3	q13.33	120908072	121424761	-0.466301	0.641	0.794679	FALSE	FALSE
9836	ENSG00000126251	GPR42	19	q13.12	35370929	35372962	-0.466534	0.640833	0.794655	FALSE	FALSE
9837	ENSG00000255641	AC068775.1	12	p13.2	10412312	10436001	-0.466597	0.640788	0.794655	FALSE	FALSE
9838	ENSG00000008283	CYB561	17	q23.3	63432304	63446378	-0.468191	0.639648	0.793795	FALSE	FALSE
9839	ENSG00000109466	KLHL2	4	q32.3	165207618	165323156	-0.46978	0.638512	0.792851	FALSE	FALSE
9840	ENSG00000135824	RGS8	1	q25.3	182641816	182684576	-0.469781	0.638511	0.792851	FALSE	FALSE
9841	ENSG00000196187	TMEM63A	1	q42.12	225845536	225882369	-0.470114	0.638273	0.792759	FALSE	FALSE
9842	ENSG00000146834	MEPCE	7	q22.1	100428790	100434126	-0.471956	0.636958	0.79143	FALSE	FALSE
9843	ENSG00000064886	CHI3L2	1	p13.2	111200771	111243440	-0.472283	0.636725	0.791201	FALSE	FALSE
9844	ENSG00000111339	ART4	12	p12.3	14825569	14843533	-0.472367	0.636665	0.791201	FALSE	FALSE
9845	ENSG00000104142	VPS18	15	q15.1	40894430	40903975	-0.473294	0.636004	0.790548	FALSE	FALSE
9846	ENSG00000148290	SURF1	9	q34.2	133351755	133356676	-0.47364	0.635756	0.790302	FALSE	FALSE
9847	ENSG00000186047	DLEU7	13	q14.3	50711008	50843939	-0.474022	0.635484	0.790146	FALSE	FALSE
9848	ENSG00000175267	VWA3A	16	p12.2	22092538	22156966	-0.474304	0.635283	0.789957	FALSE	FALSE
9849	ENSG00000105205	CLC	19	q13.2	39731250	39738028	-0.474984	0.634798	0.789658	FALSE	FALSE
9850	ENSG00000132640	BTBD3	20	p12.2	11890723	11926609	-0.475492	0.634436	0.78933	FALSE	FALSE
9851	ENSG00000100578	KIAA0586	14	q23.1	58427385	58551289	-0.475509	0.634425	0.78933	FALSE	FALSE
9852	ENSG00000259207	ITGB3	17	q21.32	47253846	47311816	-0.47581	0.63421	0.789218	FALSE	FALSE
9853	ENSG00000158315	RHBDL2	1	p34.3	38885807	38941799	-0.475905	0.634142	0.789207	FALSE	FALSE
9854	ENSG00000112531	QKI	6	q26	163414000	163578596	-0.475934	0.634121	0.789207	FALSE	FALSE
9855	ENSG00000134760	DSG1	18	q12.1	31318089	31357029	-0.476001	0.634073	0.789207	FALSE	FALSE
9856	ENSG00000177947	ODF3	11	p15.5	196738	200261	-0.47606	0.634032	0.789207	FALSE	FALSE
9857	ENSG00000031691	CENPQ	6	p12.3	49463378	49493107	-0.476368	0.633812	0.789207	FALSE	FALSE
9858	ENSG00000112245	PTP4A1	6	q12	63521746	63583377	-0.476428	0.633769	0.789207	FALSE	FALSE
9859	ENSG00000161265	U2AF1L4	19	q13.12	35742464	35745445	-0.476501	0.633717	0.789207	FALSE	FALSE
9860	ENSG00000133962	CATSPERB	14	q32.12	91580696	91780707	-0.476784	0.633516	0.789207	FALSE	FALSE
9861	ENSG00000114648	KLHL18	3	p21.31	47282917	47346816	-0.477539	0.632978	0.788914	FALSE	FALSE
9862	ENSG00000115652	UXS1	2	q12.2	106093303	106194339	-0.477544	0.632975	0.788914	FALSE	FALSE
9863	ENSG00000168509	HJV	1	q21.1	146017468	146036746	-0.478232	0.632485	0.788665	FALSE	FALSE
9864	ENSG00000197520	FAM177B	1	q41	222737207	222750805	-0.478298	0.632438	0.788665	FALSE	FALSE
9865	ENSG00000140279	DUOX2	15	q21.1	45092650	45114344	-0.478539	0.632266	0.788538	FALSE	FALSE
9866	ENSG00000178342	KCNG2	18	q23	79863668	79900184	-0.479542	0.631553	0.78805	FALSE	FALSE
9867	ENSG00000132406	TMEM128	4	p16.3	4235542	4248212	-0.479753	0.631403	0.787924	FALSE	FALSE
9868	ENSG00000129009	ISLR	15	q24.1	74173671	74176872	-0.480112	0.631148	0.787666	FALSE	FALSE
9869	ENSG00000181472	ZBTB2	6	q25.1	151364117	151391548	-0.480191	0.631092	0.787657	FALSE	FALSE
9870	ENSG00000196323	ZBTB44	11	q24.3	130226677	130314908	-0.480225	0.631067	0.787657	FALSE	FALSE
9871	ENSG00000137285	TUBB2B	6	p25.2	3224261	3231730	-0.480434	0.630919	0.787563	FALSE	FALSE
9872	ENSG00000174788	PCP2	19	p13.2	7631611	7633748	-0.48061	0.630793	0.787468	FALSE	FALSE
9873	ENSG00000107854	TNKS2	10	q23.32	91798312	91865276	-0.481397	0.630234	0.787013	FALSE	FALSE
9874	ENSG00000174989	FBXW8	12	q24.22	116910956	117031148	-0.48153	0.63014	0.786956	FALSE	FALSE
9875	ENSG00000213186	TRIM59	3	q25.33	160432445	160485773	-0.482056	0.629766	0.78655	FALSE	FALSE
9876	ENSG00000163565	IFI16	1	q23.1	158999968	159055155	-0.482281	0.629606	0.786472	FALSE	FALSE
9877	ENSG00000043514	TRIT1	1	p34.2	39838110	39883511	-0.482667	0.629332	0.786191	FALSE	FALSE
9878	ENSG00000198478	SH3BGRL2	6	q14.1	79631283	79703659	-0.482923	0.62915	0.786032	FALSE	FALSE
9879	ENSG00000204022	LIPJ	10	q23.31	88586753	88606976	-0.483852	0.628491	0.785382	FALSE	FALSE
9880	ENSG00000196218	RYR1	19	q13.2	38433699	38587564	-0.484025	0.628368	0.78534	FALSE	FALSE
9881	ENSG00000135426	TESPA1	12	q13.2	54948018	54984746	-0.484565	0.627985	0.784948	FALSE	FALSE
9882	ENSG00000119772	DNMT3A	2	p23.3	25227855	25342590	-0.484789	0.627826	0.784948	FALSE	FALSE
9883	ENSG00000112146	FBXO9	6	p12.1	53051991	53100873	-0.48526	0.627492	0.784681	FALSE	FALSE
9884	ENSG00000152348	ATG10	5	q14.1	81972025	82276857	-0.485614	0.627241	0.784428	FALSE	FALSE
9885	ENSG00000128872	TMOD2	15	q21.2	51751561	51816368	-0.485864	0.627064	0.784328	FALSE	FALSE
9886	ENSG00000134532	SOX5	12	p12.1	23529500	24562544	-0.486426	0.626665	0.784011	FALSE	FALSE
9887	ENSG00000162366	PDZK1IP1	1	p33	47183593	47191044	-0.486538	0.626586	0.783973	FALSE	FALSE
9888	ENSG00000107938	EDRF1	10	q26.2	125719515	125764143	-0.486926	0.626311	0.78375	FALSE	FALSE
9889	ENSG00000259066	AL110118.2	14	q32.12	93184973	93218586	-0.487495	0.625908	0.78343	FALSE	FALSE
9890	ENSG00000020181	ADGRA2	8	p11.23	37784191	37844896	-0.487872	0.625641	0.783276	FALSE	FALSE
9891	ENSG00000256043	CTSO	4	q32.1	155924118	155953917	-0.48862	0.625111	0.782734	FALSE	FALSE
9892	ENSG00000174177	CTU2	16	q24.3	88706463	88715386	-0.488768	0.625006	0.782664	FALSE	FALSE
9893	ENSG00000262180	OCLM	1	q31.1	186400572	186401455	-0.488786	0.624993	0.782664	FALSE	FALSE
9894	ENSG00000196724	ZNF418	19	q13.43	57921884	57935393	-0.489174	0.624718	0.782485	FALSE	FALSE
9895	ENSG00000106236	NPTX2	7	q22.1	98617297	98629868	-0.489821	0.62426	0.782154	FALSE	FALSE
9896	ENSG00000171310	CHST11	12	q23.3	104455295	104762014	-0.490009	0.624128	0.78211	FALSE	FALSE
9897	ENSG00000092054	MYH7	14	q11.2	23412738	23435718	-0.490418	0.623838	0.781807	FALSE	FALSE
9898	ENSG00000140577	CRTC3	15	q26.1	90529925	90645345	-0.490594	0.623714	0.781795	FALSE	FALSE
9899	ENSG00000145220	LYAR	4	p16.3	4267701	4290169	-0.49182	0.622847	0.78099	FALSE	FALSE
9900	ENSG00000105610	KLF1	19	p13.13	12884422	12887199	-0.491846	0.622828	0.78099	FALSE	FALSE
9901	ENSG00000077097	TOP2B	3	p24.2	25597905	25664907	-0.492489	0.622373	0.78073	FALSE	FALSE
9902	ENSG00000149926	FAM57B	16	p11.2	30024427	30052978	-0.492976	0.622029	0.780407	FALSE	FALSE
9903	ENSG00000113658	SMAD5	5	q31.1	136132845	136188747	-0.493169	0.621893	0.7804	FALSE	FALSE
9904	ENSG00000152270	PDE3B	11	p15.2	14643723	14872044	-0.493893	0.621382	0.77994	FALSE	FALSE
9905	ENSG00000138152	BTBD16	10	q26.13	122271306	122338162	-0.494216	0.621154	0.779715	FALSE	FALSE
9906	ENSG00000115474	KCNJ13	2	q37.1	232766464	232776568	-0.494488	0.620961	0.779655	FALSE	FALSE
9907	ENSG00000084636	COL16A1	1	p35.2	31652247	31704319	-0.494593	0.620887	0.779622	FALSE	FALSE
9908	ENSG00000152785	BMP3	4	q21.21	81030965	81057531	-0.494611	0.620875	0.779622	FALSE	FALSE
9909	ENSG00000159202	UBE2Z	17	q21.32	48908369	48929056	-0.494689	0.62082	0.779622	FALSE	FALSE
9910	ENSG00000150637	CD226	18	q22.2	69831158	69961803	-0.494727	0.620793	0.779622	FALSE	FALSE
9911	ENSG00000144908	ALDH1L1	3	q21.3	126103562	126197994	-0.494895	0.620674	0.779597	FALSE	FALSE
9912	ENSG00000133561	GIMAP6	7	q36.1	150625375	150632648	-0.494963	0.620626	0.779597	FALSE	FALSE
9913	ENSG00000204237	OXLD1	17	q25.3	81665036	81666635	-0.495299	0.620389	0.779421	FALSE	FALSE
9914	ENSG00000130558	OLFM1	9	q34.3	135075422	135121179	-0.496691	0.619407	0.778793	FALSE	FALSE
9915	ENSG00000179115	FARSA	19	p13.13	12922479	12934037	-0.496696	0.619404	0.778793	FALSE	FALSE
9916	ENSG00000090273	NUDC	1	p36.11	26900238	26946862	-0.4976	0.618766	0.778561	FALSE	FALSE
9917	ENSG00000139625	MAP3K12	12	q13.13	53479669	53500063	-0.497628	0.618746	0.778561	FALSE	FALSE
9918	ENSG00000187522	HSPA14	10	p13	14838164	14871741	-0.497816	0.618613	0.778532	FALSE	FALSE
9919	ENSG00000111713	GYS2	12	p12.1	21536189	21604847	-0.498061	0.618441	0.778489	FALSE	FALSE
9920	ENSG00000167419	LPO	17	q22	58218548	58268518	-0.498166	0.618367	0.778456	FALSE	FALSE
9921	ENSG00000165271	NOL6	9	p13.3	33461441	33473930	-0.498171	0.618364	0.778456	FALSE	FALSE
9922	ENSG00000108561	C1QBP	17	p13.2	5432777	5448830	-0.498313	0.618263	0.778447	FALSE	FALSE
9923	ENSG00000158411	MITD1	2	q11.2	99161427	99181058	-0.498362	0.618229	0.778447	FALSE	FALSE
9924	ENSG00000173338	KCNK7	11	q13.1	65592855	65595996	-0.498617	0.618049	0.778299	FALSE	FALSE
9925	ENSG00000113302	IL12B	5	q33.3	159314783	159330887	-0.498622	0.618045	0.778299	FALSE	FALSE
9926	ENSG00000137947	GTF2B	1	p22.2	88852932	88891944	-0.498928	0.61783	0.778219	FALSE	FALSE
9927	ENSG00000172301	COPRS	17	q11.2	31851864	31859337	-0.499226	0.61762	0.778061	FALSE	FALSE
9928	ENSG00000204020	LIPN	10	q23.31	88761406	88778242	-0.499604	0.617354	0.777787	FALSE	FALSE
9929	ENSG00000140557	ST8SIA2	15	q26.1	92393828	92468728	-0.499709	0.61728	0.777754	FALSE	FALSE
9930	ENSG00000173542	MOB1B	4	q13.3	70902326	71022449	-0.499904	0.617143	0.777642	FALSE	FALSE
9931	ENSG00000119673	ACOT2	14	q24.3	73567620	73575658	-0.500216	0.616923	0.777426	FALSE	FALSE
9932	ENSG00000116031	CD207	2	p13.3	70830214	70835822	-0.500894	0.616446	0.776885	FALSE	FALSE
9933	ENSG00000155100	OTUD6B	8	q21.3	91070196	91087095	-0.500925	0.616424	0.776885	FALSE	FALSE
9934	ENSG00000167555	ZNF528	19	q13.41	52397849	52418412	-0.501149	0.616266	0.776811	FALSE	FALSE
9935	ENSG00000134030	CTIF	18	q21.1	48539046	48863217	-0.501404	0.616087	0.776675	FALSE	FALSE
9936	ENSG00000121653	MAPK8IP1	11	p11.2	45885651	45906465	-0.501594	0.615953	0.776628	FALSE	FALSE
9937	ENSG00000132394	EEFSEC	3	q21.3	128153454	128408646	-0.501689	0.615887	0.776605	FALSE	FALSE
9938	ENSG00000003756	RBM5	3	p21.31	50088908	50119021	-0.501873	0.615757	0.776502	FALSE	FALSE
9939	ENSG00000114739	ACVR2B	3	p22.2	38453851	38493142	-0.50199	0.615674	0.776459	FALSE	FALSE
9940	ENSG00000181036	FCRL6	1	q23.2	159800511	159816251	-0.502336	0.615431	0.776298	FALSE	FALSE
9941	ENSG00000147650	LRP12	8	q22.3	104489231	104589024	-0.503139	0.614866	0.775972	FALSE	FALSE
9942	ENSG00000241186	TDGF1	3	p21.31	46574534	46582463	-0.503464	0.614638	0.775879	FALSE	FALSE
9943	ENSG00000204909	SPINK9	5	q32	148321203	148339849	-0.503543	0.614582	0.775869	FALSE	FALSE
9944	ENSG00000146215	CRIP3	6	p21.1	43299710	43308797	-0.50357	0.614564	0.775869	FALSE	FALSE
9945	ENSG00000143217	NECTIN4	1	q23.3	161070995	161089599	-0.503658	0.614502	0.775869	FALSE	FALSE
9946	ENSG00000137171	KLC4	6	p21.1	43040777	43075099	-0.504224	0.614104	0.775508	FALSE	FALSE
9947	ENSG00000158258	CLSTN2	3	q23	139935185	140577397	-0.504293	0.614056	0.775507	FALSE	FALSE
9948	ENSG00000143183	TMCO1	1	q24.1	165724293	165827755	-0.504618	0.613827	0.775401	FALSE	FALSE
9949	ENSG00000112655	PTK7	6	p21.1	43076268	43161719	-0.505139	0.613461	0.775195	FALSE	FALSE
9950	ENSG00000126062	TMEM115	3	p21.31	50354749	50359610	-0.505386	0.613288	0.775195	FALSE	FALSE
9951	ENSG00000169738	DCXR	17	q25.3	82035136	82037732	-0.505544	0.613177	0.775186	FALSE	FALSE
9952	ENSG00000253953	PCDHGB4	5	q31.3	141387698	141512979	-0.507805	0.61159	0.773604	FALSE	FALSE
9953	ENSG00000091490	SEL1L3	4	p15.2	25747427	25863760	-0.50785	0.611558	0.773604	FALSE	FALSE
9954	ENSG00000103485	QPRT	16	p11.2	29679008	29698699	-0.508096	0.611386	0.773528	FALSE	FALSE
9955	ENSG00000135454	B4GALNT1	12	q13.3	57623410	57633355	-0.508227	0.611294	0.773473	FALSE	FALSE
9956	ENSG00000140280	LYSMD2	15	q21.2	51723011	51751585	-0.508251	0.611277	0.773473	FALSE	FALSE
9957	ENSG00000187486	KCNJ11	11	p15.1	17385859	17389331	-0.508313	0.611234	0.773473	FALSE	FALSE
9958	ENSG00000205809	KLRC2	12	p13.2	10426854	10442300	-0.508633	0.61101	0.773294	FALSE	FALSE
9959	ENSG00000212124	TAS2R19	12	p13.2	11021619	11022620	-0.509224	0.610595	0.772918	FALSE	FALSE
9960	ENSG00000253731	PCDHGA6	5	q31.3	141373914	141512979	-0.509445	0.61044	0.772816	FALSE	FALSE
9961	ENSG00000125445	MRPS7	17	q25.1	75261674	75266373	-0.509878	0.610137	0.772629	FALSE	FALSE
9962	ENSG00000184374	COLEC10	8	q24.12	118995452	119106582	-0.509966	0.610075	0.772629	FALSE	FALSE
9963	ENSG00000077782	FGFR1	8	p11.23	38400215	38468834	-0.510085	0.609992	0.772629	FALSE	FALSE
9964	ENSG00000155085	AK9	6	q21	109492856	109691217	-0.510105	0.609978	0.772629	FALSE	FALSE
9965	ENSG00000160194	NDUFV3	21	q22.3	42879644	42913304	-0.510133	0.609958	0.772629	FALSE	FALSE
9966	ENSG00000135547	HEY2	6	q22.31	125747664	125761269	-0.510678	0.609577	0.772449	FALSE	FALSE
9967	ENSG00000089163	SIRT4	12	q24.31	120302316	120313249	-0.511221	0.609196	0.772331	FALSE	FALSE
9968	ENSG00000163145	C1QTNF7	4	p15.32	15339818	15446166	-0.511256	0.609172	0.772331	FALSE	FALSE
9969	ENSG00000104723	TUSC3	8	p22	15417215	15766649	-0.511479	0.609015	0.772284	FALSE	FALSE
9970	ENSG00000163221	S100A12	1	q21.3	153373706	153375649	-0.511683	0.608873	0.772172	FALSE	FALSE
9971	ENSG00000165934	CPSF2	14	q32.12	92121937	92172145	-0.512283	0.608453	0.771874	FALSE	FALSE
9972	ENSG00000172399	MYOZ2	4	q26	119135784	119187789	-0.513446	0.607639	0.771021	FALSE	FALSE
9973	ENSG00000130711	PRDM12	9	q34.12	130664594	130682981	-0.513569	0.607554	0.770975	FALSE	FALSE
9974	ENSG00000197046	SIGLEC15	18	q12.3	45825512	45844080	-0.513948	0.607288	0.770886	FALSE	FALSE
9975	ENSG00000156218	ADAMTSL3	15	q25.2	83654086	84039842	-0.514622	0.606817	0.770603	FALSE	FALSE
9976	ENSG00000063761	ADCK1	14	q24.3	77800083	77935012	-0.515056	0.606514	0.770382	FALSE	FALSE
9977	ENSG00000249242	TMEM150C	4	q21.22	82483170	82562357	-0.5151	0.606483	0.770382	FALSE	FALSE
9978	ENSG00000157353	FUK	16	q22.1	70454421	70480274	-0.515613	0.606124	0.770251	FALSE	FALSE
9979	ENSG00000112232	KHDRBS2	6	q11.1	61679960	62286227	-0.515767	0.606017	0.770249	FALSE	FALSE
9980	ENSG00000220205	VAMP2	17	p13.1	8159149	8163546	-0.516108	0.605779	0.770116	FALSE	FALSE
9981	ENSG00000169609	C15orf40	15	q25.2	82988441	83011641	-0.516346	0.605613	0.770022	FALSE	FALSE
9982	ENSG00000172336	POP7	7	q22.1	100706053	100707495	-0.516478	0.605521	0.769969	FALSE	FALSE
9983	ENSG00000197757	HOXC6	12	q13.13	53990624	54030823	-0.516532	0.605483	0.769969	FALSE	FALSE
9984	ENSG00000005379	TSPOAP1	17	q22	58301228	58328760	-0.517169	0.605038	0.76962	FALSE	FALSE
9985	ENSG00000095627	TDRD1	10	q25.3	114179270	114232304	-0.517283	0.604959	0.769618	FALSE	FALSE
9986	ENSG00000135443	KRT85	12	q13.13	52360006	52367481	-0.517285	0.604957	0.769618	FALSE	FALSE
9987	ENSG00000124593	AL365205.1	6	p21.1	41780349	41790141	-0.517762	0.604625	0.769314	FALSE	FALSE
9988	ENSG00000132874	SLC14A2	18	q12.3	45212995	45683686	-0.518226	0.6043	0.769023	FALSE	FALSE
9989	ENSG00000113211	PCDHB6	5	q31.3	141150022	141153287	-0.518956	0.603792	0.768497	FALSE	FALSE
9990	ENSG00000175073	VCPIP1	8	q13.1	66628487	66667217	-0.519508	0.603407	0.768404	FALSE	FALSE
9991	ENSG00000100395	L3MBTL2	22	q13.2	41205205	41231271	-0.51996	0.603092	0.768211	FALSE	FALSE
9992	ENSG00000125207	PIWIL1	12	q24.33	130337887	130372637	-0.520996	0.60237	0.767595	FALSE	FALSE
9993	ENSG00000139636	LMBR1L	12	q13.12	49096551	49110900	-0.521212	0.602219	0.767463	FALSE	FALSE
9994	ENSG00000099256	PRTFDC1	10	p12.1	24848607	24952604	-0.521218	0.602215	0.767463	FALSE	FALSE
9995	ENSG00000139352	ASCL1	12	q23.2	102957686	102960516	-0.521459	0.602047	0.767426	FALSE	FALSE
9996	ENSG00000084652	TXLNA	1	p35.2	32179686	32198285	-0.521941	0.601711	0.767119	FALSE	FALSE
9997	ENSG00000188313	PLSCR1	3	q24	146515180	146544864	-0.522096	0.601603	0.767042	FALSE	FALSE
9998	ENSG00000143816	WNT9A	1	q42.13	227918656	227947898	-0.522346	0.601429	0.766881	FALSE	FALSE
9999	ENSG00000136869	TLR4	9	q33.1	117704175	117724730	-0.522533	0.6013	0.766776	FALSE	FALSE
10000	ENSG00000111725	PRKAB1	12	q24.23	119667753	119681630	-0.522711	0.601176	0.766678	FALSE	FALSE
10001	ENSG00000165699	TSC1	9	q34.13	132891348	132946874	-0.522905	0.601041	0.766567	FALSE	FALSE
10002	ENSG00000197816	CCDC180	9	q22.33	97307304	97378524	-0.522953	0.601007	0.766567	FALSE	FALSE
10003	ENSG00000182885	ADGRG3	16	q21	57668187	57689378	-0.523081	0.600918	0.766531	FALSE	FALSE
10004	ENSG00000183747	ACSM2A	16	p12.3	20451461	20487667	-0.523119	0.600891	0.766531	FALSE	FALSE
10005	ENSG00000070808	CAMK2A	5	q32	150219491	150290291	-0.523297	0.600767	0.76646	FALSE	FALSE
10006	ENSG00000151834	GABRA2	4	p12	46248427	46475230	-0.523488	0.600634	0.766351	FALSE	FALSE
10007	ENSG00000111670	GNPTAB	12	q23.2	101745497	101830938	-0.523631	0.600535	0.766296	FALSE	FALSE
10008	ENSG00000166123	GPT2	16	q11.2	46884378	46931297	-0.523634	0.600533	0.766296	FALSE	FALSE
10009	ENSG00000135298	ADGRB3	6	q12	68635367	69389511	-0.523941	0.60032	0.766192	FALSE	FALSE
10010	ENSG00000100154	TTC28	22	q12.1	27978014	28679865	-0.524415	0.59999	0.765892	FALSE	FALSE
10011	ENSG00000196275	GTF2IRD2	7	q11.23	74796144	74851551	-0.524587	0.59987	0.7658	FALSE	FALSE
10012	ENSG00000151474	FRMD4A	10	p13	13643706	14462142	-0.524715	0.599781	0.765794	FALSE	FALSE
10013	ENSG00000126266	FFAR1	19	q13.12	35351552	35353862	-0.524787	0.599731	0.765794	FALSE	FALSE
10014	ENSG00000185736	ADARB2	10	p15.3	1177318	1737476	-0.525576	0.599183	0.765406	FALSE	FALSE
10015	ENSG00000205364	MT1M	16	q13	56632233	56633986	-0.525646	0.599134	0.765405	FALSE	FALSE
10016	ENSG00000119147	C2orf40	2	q12.2	106063246	106078159	-0.525655	0.599128	0.765405	FALSE	FALSE
10017	ENSG00000253293	HOXA10	7	p15.2	27170591	27180261	-0.525732	0.599074	0.765405	FALSE	FALSE
10018	ENSG00000143507	DUSP10	1	q41	221701424	221742176	-0.525997	0.59889	0.765335	FALSE	FALSE
10019	ENSG00000185905	C16orf54	16	p11.2	29742463	29746006	-0.526481	0.598554	0.765027	FALSE	FALSE
10020	ENSG00000179270	PCARE	2	p23.2	29060976	29074261	-0.526854	0.598295	0.764878	FALSE	FALSE
10021	ENSG00000149451	ADAM33	20	p13	3667965	3682246	-0.527487	0.597855	0.764439	FALSE	FALSE
10022	ENSG00000134352	IL6ST	5	q11.2	55935095	55994993	-0.527596	0.59778	0.764439	FALSE	FALSE
10023	ENSG00000111291	GPRC5D	12	p13.1	12940775	12952147	-0.527723	0.597691	0.764439	FALSE	FALSE
10024	ENSG00000164073	MFSD8	4	q28.2	127917732	127966034	-0.528047	0.597467	0.764364	FALSE	FALSE
10025	ENSG00000106400	ZNHIT1	7	q22.1	101217668	101224190	-0.528401	0.597221	0.76411	FALSE	FALSE
10026	ENSG00000108590	MED31	17	p13.1	6643315	6651634	-0.528916	0.596864	0.763834	FALSE	FALSE
10027	ENSG00000175782	SLC35E3	12	q15	68746106	68793964	-0.52913	0.596715	0.763766	FALSE	FALSE
10028	ENSG00000188883	KLRG2	7	q34	139452690	139483712	-0.529963	0.596137	0.763147	FALSE	FALSE
10029	ENSG00000141579	ZNF750	17	q25.3	82829435	82840578	-0.530165	0.595998	0.763131	FALSE	FALSE
10030	ENSG00000140104	CLBA1	14	q32.33	104985775	105010482	-0.531309	0.595205	0.762358	FALSE	FALSE
10031	ENSG00000162687	KCNT2	1	q31.3	196225779	196609225	-0.531679	0.594948	0.762108	FALSE	FALSE
10032	ENSG00000144724	PTPRG	3	p14.2	61561569	62297613	-0.532075	0.594674	0.762085	FALSE	FALSE
10033	ENSG00000140995	DEF8	16	q24.3	89947925	89968060	-0.532893	0.594108	0.761696	FALSE	FALSE
10034	ENSG00000267173	AC245748.1	19	q13.31	44329695	44401608	-0.532933	0.59408	0.761696	FALSE	FALSE
10035	ENSG00000248871	TNFSF12-TNFSF13	17	p13.1	7549099	7561601	-0.533434	0.593733	0.761579	FALSE	FALSE
10036	ENSG00000180992	MRPL14	6	p21.1	44113454	44127457	-0.533561	0.593645	0.761526	FALSE	FALSE
10037	ENSG00000156222	SLC28A1	15	q25.3	84884654	84945796	-0.533953	0.593374	0.76136	FALSE	FALSE
10038	ENSG00000088854	C20orf194	20	p13	3249305	3407625	-0.534599	0.592927	0.760953	FALSE	FALSE
10039	ENSG00000214114	MYCBP	1	p34.3	38862964	38874105	-0.534931	0.592698	0.760795	FALSE	FALSE
10040	ENSG00000166575	TMEM135	11	q14.2	87037844	87323758	-0.535298	0.592444	0.760772	FALSE	FALSE
10041	ENSG00000157214	STEAP2	7	q21.13	90167590	90238137	-0.535401	0.592373	0.760772	FALSE	FALSE
10042	ENSG00000129151	BBOX1	11	p14.2	27040725	27127809	-0.53566	0.592193	0.760752	FALSE	FALSE
10043	ENSG00000132561	MATN2	8	q22.1	97868840	98036716	-0.535816	0.592086	0.760674	FALSE	FALSE
10044	ENSG00000122550	KLHL7	7	p15.3	23105758	23177914	-0.536121	0.591875	0.760557	FALSE	FALSE
10045	ENSG00000240654	C1QTNF9	13	q12.12	24307166	24322535	-0.536275	0.591768	0.760531	FALSE	FALSE
10046	ENSG00000159884	CCDC107	9	p13.3	35658290	35661511	-0.536449	0.591649	0.760512	FALSE	FALSE
10047	ENSG00000022556	NLRP2	19	q13.42	54953130	55001142	-0.536596	0.591547	0.760466	FALSE	FALSE
10048	ENSG00000120341	SEC16B	1	q25.2	177923956	177984303	-0.536697	0.591477	0.760461	FALSE	FALSE
10049	ENSG00000149636	DSN1	20	q11.23	36751791	36773818	-0.53712	0.591185	0.760364	FALSE	FALSE
10050	ENSG00000152952	PLOD2	3	q24	146069440	146163653	-0.537564	0.590878	0.76009	FALSE	FALSE
10051	ENSG00000123975	CKS2	9	q22.2	89311198	89316703	-0.538125	0.590491	0.759714	FALSE	FALSE
10052	ENSG00000170144	HNRNPA3	2	q31.2	177212563	177223958	-0.538319	0.590357	0.759644	FALSE	FALSE
10053	ENSG00000269237	AC010615.4	19	p12	21405159	21491266	-0.538402	0.590299	0.759644	FALSE	FALSE
10054	ENSG00000159256	MORC3	21	q22.12	36320189	36386148	-0.538747	0.590062	0.759464	FALSE	FALSE
10055	ENSG00000257390	AC023055.1	12	q13.2	55757275	55827546	-0.538814	0.590015	0.759464	FALSE	FALSE
10056	ENSG00000203780	FANK1	10	q26.2	125896539	126009592	-0.539145	0.589786	0.759291	FALSE	FALSE
10057	ENSG00000069020	MAST4	5	q12.3	66596361	67169595	-0.539424	0.589594	0.759213	FALSE	FALSE
10058	ENSG00000171722	SPATA46	1	q23.3	162373203	162376870	-0.539458	0.589571	0.759213	FALSE	FALSE
10059	ENSG00000120656	TAF12	1	p35.3	28589323	28643085	-0.539544	0.589512	0.759213	FALSE	FALSE
10060	ENSG00000048991	R3HDM1	2	q21.3	135531455	135725270	-0.539936	0.589241	0.759134	FALSE	FALSE
10061	ENSG00000168779	SHOX2	3	q25.32	158095954	158106503	-0.540023	0.589181	0.759117	FALSE	FALSE
10062	ENSG00000235098	ANKRD65	1	p36.33	1418420	1421769	-0.540039	0.58917	0.759117	FALSE	FALSE
10063	ENSG00000144369	FAM171B	2	q32.1	186693971	186765965	-0.540484	0.588864	0.758829	FALSE	FALSE
10064	ENSG00000170681	CAVIN4	9	q31.1	100578079	100587906	-0.540558	0.588812	0.758824	FALSE	FALSE
10065	ENSG00000105650	PDE4C	19	p13.11	18208652	18248200	-0.541224	0.588353	0.758431	FALSE	FALSE
10066	ENSG00000037749	MFAP3	5	q33.2	154038906	154220478	-0.541316	0.58829	0.758431	FALSE	FALSE
10067	ENSG00000008438	PGLYRP1	19	q13.32	46019153	46023065	-0.541333	0.588278	0.758431	FALSE	FALSE
10068	ENSG00000166233	ARIH1	15	q24.1	72474326	72602985	-0.54227	0.587633	0.757848	FALSE	FALSE
10069	ENSG00000139180	NDUFA9	12	p13.32	4649095	4694317	-0.542469	0.587495	0.757784	FALSE	FALSE
10070	ENSG00000169688	MT1B	16	q13	56651899	56653204	-0.543097	0.587063	0.757486	FALSE	FALSE
10071	ENSG00000101280	ANGPT4	20	p13	869899	916317	-0.543103	0.587059	0.757486	FALSE	FALSE
10072	ENSG00000113300	CNOT6	5	q35.3	180494412	180578405	-0.54332	0.586909	0.757486	FALSE	FALSE
10073	ENSG00000128563	PRKRIP1	7	q22.1	102363872	102426676	-0.543916	0.586499	0.757233	FALSE	FALSE
10074	ENSG00000204961	PCDHA9	5	q31.3	140847463	141012344	-0.543988	0.58645	0.75723	FALSE	FALSE
10075	ENSG00000141385	AFG3L2	18	p11.21	12328944	12377314	-0.544375	0.586183	0.756946	FALSE	FALSE
10076	ENSG00000253598	SLC10A5	8	q21.13	81693607	81696174	-0.545354	0.58551	0.756217	FALSE	FALSE
10077	ENSG00000167863	ATP5PD	17	q25.1	75038863	75046985	-0.546438	0.584765	0.75572	FALSE	FALSE
10078	ENSG00000021645	NRXN3	14	q24.3	78170373	79868290	-0.547063	0.584336	0.755297	FALSE	FALSE
10079	ENSG00000178171	AMER3	2	q21.1	130755435	130768134	-0.547729	0.583878	0.754981	FALSE	FALSE
10080	ENSG00000141485	SLC13A5	17	p13.1	6684713	6713567	-0.547814	0.583819	0.754981	FALSE	FALSE
10081	ENSG00000256646	AC010132.3	7	p14.1	42909273	42932174	-0.548076	0.58364	0.754809	FALSE	FALSE
10082	ENSG00000128191	DGCR8	22	q11.21	20080232	20111877	-0.548294	0.58349	0.7547	FALSE	FALSE
10083	ENSG00000159723	AGRP	16	q22.1	67482571	67483813	-0.548582	0.583292	0.7547	FALSE	FALSE
10084	ENSG00000156170	NDUFAF6	8	q22.1	94895767	95116455	-0.549197	0.58287	0.754418	FALSE	FALSE
10085	ENSG00000113569	NUP155	5	p13.2	37288137	37371181	-0.54931	0.582792	0.754378	FALSE	FALSE
10086	ENSG00000170619	COMMD5	8	q24.3	144841042	144853736	-0.549313	0.582791	0.754378	FALSE	FALSE
10087	ENSG00000139372	TDG	12	q23.3	103965804	103988874	-0.549467	0.582685	0.75436	FALSE	FALSE
10088	ENSG00000113558	SKP1	5	q31.1	134148935	134177038	-0.549592	0.582599	0.754309	FALSE	FALSE
10089	ENSG00000072832	CRMP1	4	p16.2	5748084	5893058	-0.54965	0.582559	0.754309	FALSE	FALSE
10090	ENSG00000091879	ANGPT2	8	p23.1	6499651	6563409	-0.55043	0.582025	0.753743	FALSE	FALSE
10091	ENSG00000176973	FAM89B	11	q13.1	65572349	65574198	-0.550476	0.581993	0.753743	FALSE	FALSE
10092	ENSG00000214842	RAD51AP2	2	p24.2	17510584	17518439	-0.551193	0.581501	0.75325	FALSE	FALSE
10093	ENSG00000047617	ANO2	12	p13.31	5531869	5946232	-0.551537	0.581266	0.753005	FALSE	FALSE
10094	ENSG00000108511	HOXB6	17	q21.32	48595751	48604992	-0.551774	0.581103	0.752925	FALSE	FALSE
10095	ENSG00000101363	MANBAL	20	q11.23	37289638	37317260	-0.551953	0.58098	0.752878	FALSE	FALSE
10096	ENSG00000167614	TTYH1	19	q13.42	54415219	54436900	-0.551961	0.580975	0.752878	FALSE	FALSE
10097	ENSG00000258484	SPESP1	15	q23	68818221	68946811	-0.552068	0.580902	0.752878	FALSE	FALSE
10098	ENSG00000129654	FOXJ1	17	q25.1	76136333	76141299	-0.552481	0.580619	0.75265	FALSE	FALSE
10099	ENSG00000164300	SERINC5	5	q14.1	80111651	80256079	-0.552749	0.580435	0.752473	FALSE	FALSE
10100	ENSG00000127920	GNG11	7	q21.3	93921699	93928610	-0.553129	0.580175	0.75228	FALSE	FALSE
10101	ENSG00000110048	OSBP	11	q12.1	59574398	59616144	-0.553314	0.580048	0.752274	FALSE	FALSE
10102	ENSG00000180071	ANKRD18A	9	p13.1	38571358	38620660	-0.553476	0.579938	0.75219	FALSE	FALSE
10103	ENSG00000166743	ACSM1	16	p12.3	20623237	20698890	-0.553679	0.579799	0.75207	FALSE	FALSE
10104	ENSG00000164124	TMEM144	4	q32.1	158201604	158255411	-0.554011	0.579571	0.751836	FALSE	FALSE
10105	ENSG00000084444	FAM234B	12	p13.1	13044284	13142521	-0.554114	0.579501	0.751836	FALSE	FALSE
10106	ENSG00000179172	HNRNPCL1	1	p36.21	12847408	12848725	-0.554505	0.579233	0.751639	FALSE	FALSE
10107	ENSG00000129515	SNX6	14	q13.1	34561094	34630183	-0.554966	0.578918	0.751518	FALSE	FALSE
10108	ENSG00000101222	SPEF1	20	p13	3777504	3781448	-0.555355	0.578652	0.751275	FALSE	FALSE
10109	ENSG00000106537	TSPAN13	7	p21.1	16753535	16784536	-0.556569	0.577822	0.750774	FALSE	FALSE
10110	ENSG00000167380	ZNF226	19	q13.31	44165073	44178381	-0.557416	0.577243	0.750263	FALSE	FALSE
10111	ENSG00000248098	BCKDHA	19	q13.2	41397460	41425005	-0.557579	0.577132	0.750214	FALSE	FALSE
10112	ENSG00000164342	TLR3	4	q35.1	186069152	186088069	-0.558174	0.576725	0.749892	FALSE	FALSE
10113	ENSG00000018408	WWTR1	3	q25.1	149517235	149736714	-0.558193	0.576713	0.749892	FALSE	FALSE
10114	ENSG00000267216	AC020915.1	19	q13.43	58278966	58315197	-0.558235	0.576684	0.749892	FALSE	FALSE
10115	ENSG00000168234	TTC39C	18	q11.2	23992773	24135610	-0.558668	0.576388	0.749695	FALSE	FALSE
10116	ENSG00000175595	ERCC4	16	p13.12	13920157	13952345	-0.558698	0.576368	0.749695	FALSE	FALSE
10117	ENSG00000162877	PM20D1	1	q32.1	205828022	205850132	-0.558722	0.576351	0.749695	FALSE	FALSE
10118	ENSG00000147586	MRPS28	8	q21.13	79918717	80030289	-0.558776	0.576314	0.749695	FALSE	FALSE
10119	ENSG00000129244	ATP1B2	17	p13.1	7646627	7657768	-0.55909	0.5761	0.749682	FALSE	FALSE
10120	ENSG00000120705	ETF1	5	q31.2	138506095	138543300	-0.559532	0.575799	0.74935	FALSE	FALSE
10121	ENSG00000124374	PAIP2B	2	p13.3	71182739	71227083	-0.559658	0.575713	0.74935	FALSE	FALSE
10122	ENSG00000183346	CABCOCO1	10	q21.2	61662961	61766766	-0.559677	0.5757	0.74935	FALSE	FALSE
10123	ENSG00000128228	SDF2L1	22	q11.21	21642261	21644298	-0.5597	0.575684	0.74935	FALSE	FALSE
10124	ENSG00000079246	XRCC5	2	q35	216107464	216206303	-0.559741	0.575656	0.74935	FALSE	FALSE
10125	ENSG00000121101	TEX14	17	q22	58556678	58692055	-0.560097	0.575414	0.74935	FALSE	FALSE
10126	ENSG00000126231	PROZ	13	q34	113158654	113172383	-0.560505	0.575135	0.749212	FALSE	FALSE
10127	ENSG00000104140	RHOV	15	q15.1	40872214	40874289	-0.561268	0.574615	0.748609	FALSE	FALSE
10128	ENSG00000115677	HDLBP	2	q37.3	241227264	241317061	-0.561383	0.574536	0.748609	FALSE	FALSE
10129	ENSG00000064300	NGFR	17	q21.33	49495293	49515017	-0.561631	0.574367	0.748558	FALSE	FALSE
10130	ENSG00000103546	SLC6A2	16	q12.2	55655604	55706192	-0.562244	0.573949	0.748211	FALSE	FALSE
10131	ENSG00000104415	WISP1	8	q24.22	133191039	133231690	-0.562572	0.573726	0.74798	FALSE	FALSE
10132	ENSG00000163904	SENP2	3	q27.2	185582496	185633551	-0.562875	0.57352	0.747832	FALSE	FALSE
10133	ENSG00000178573	MAF	16	q23.2	79585843	79600714	-0.563042	0.573406	0.747744	FALSE	FALSE
10134	ENSG00000176749	CDK5R1	17	q11.2	32486619	32491256	-0.563726	0.572941	0.747258	FALSE	FALSE
10135	ENSG00000259332	ST20-MTHFS	15	q25.1	79845150	79923754	-0.564266	0.572573	0.746899	FALSE	FALSE
10136	ENSG00000198586	TLK1	2	q31.1	170990823	171231314	-0.564466	0.572437	0.746842	FALSE	FALSE
10137	ENSG00000162620	LRRIQ3	1	p31.1	74026015	74198187	-0.564523	0.572398	0.746842	FALSE	FALSE
10138	ENSG00000262633	AC005670.2	17	q21.32	46923133	47049932	-0.564547	0.572382	0.746842	FALSE	FALSE
10139	ENSG00000174839	DENND6A	3	p14.3	57625457	57693089	-0.565212	0.57193	0.746482	FALSE	FALSE
10140	ENSG00000112667	DNPH1	6	p21.1	43225629	43229484	-0.565223	0.571922	0.746482	FALSE	FALSE
10141	ENSG00000171984	SHLD1	20	p12.3	5750393	5863912	-0.565384	0.571812	0.746482	FALSE	FALSE
10142	ENSG00000205057	CLLU1OS	12	q22	92420094	92428148	-0.565567	0.571688	0.746442	FALSE	FALSE
10143	ENSG00000106624	AEBP1	7	p13	44104361	44114562	-0.56594	0.571434	0.746197	FALSE	FALSE
10144	ENSG00000118939	UCHL3	13	q22.2	75549480	75606020	-0.566296	0.571192	0.746002	FALSE	FALSE
10145	ENSG00000181778	TMEM252	9	q21.11	68536580	68540867	-0.56678	0.570864	0.745754	FALSE	FALSE
10146	ENSG00000204740	MALRD1	10	p12.31	19048771	19790401	-0.566817	0.570838	0.745754	FALSE	FALSE
10147	ENSG00000188042	ARL4C	2	q37.1	234493041	234497053	-0.567222	0.570563	0.745723	FALSE	FALSE
10148	ENSG00000260869	AC002310.4	16	p11.2	30534227	30558279	-0.567338	0.570485	0.745681	FALSE	FALSE
10149	ENSG00000262664	OVCA2	17	p13.3	2041936	2043430	-0.567817	0.570159	0.745316	FALSE	FALSE
10150	ENSG00000170927	PKHD1	6	p12.2	51615300	52087625	-0.568129	0.569947	0.745099	FALSE	FALSE
10151	ENSG00000001036	FUCA2	6	q24.2	143494811	143511690	-0.568476	0.569711	0.744851	FALSE	FALSE
10152	ENSG00000175065	DSG4	18	q12.1	31376777	31414912	-0.568736	0.569535	0.744681	FALSE	FALSE
10153	ENSG00000271741	AC114490.2	1	p34.3	34981533	35031741	-0.568828	0.569473	0.74466	FALSE	FALSE
10154	ENSG00000166452	AKIP1	11	p15.4	8911139	8920084	-0.569244	0.56919	0.744488	FALSE	FALSE
10155	ENSG00000145975	FAM217A	6	p25.2	4049434	4087344	-0.569908	0.56874	0.744063	FALSE	FALSE
10156	ENSG00000164978	NUDT2	9	p13.3	34329506	34343713	-0.570398	0.568408	0.743689	FALSE	FALSE
10157	ENSG00000003393	ALS2	2	q33.1	201700554	201781189	-0.57083	0.568115	0.74344	FALSE	FALSE
10158	ENSG00000184292	TACSTD2	1	p32.1	58575423	58577773	-0.570849	0.568102	0.74344	FALSE	FALSE
10159	ENSG00000180035	ZNF48	16	p11.2	30378106	30400108	-0.570864	0.568092	0.74344	FALSE	FALSE
10160	ENSG00000226124	FTCDNL1	2	q33.1	199760544	199851173	-0.570868	0.568089	0.74344	FALSE	FALSE
10161	ENSG00000113522	RAD50	5	q31.1	132556019	132646344	-0.570903	0.568066	0.74344	FALSE	FALSE
10162	ENSG00000133026	MYH10	17	p13.1	8474205	8630761	-0.570921	0.568053	0.74344	FALSE	FALSE
10163	ENSG00000160199	PKNOX1	21	q22.3	42974510	43033931	-0.570943	0.568038	0.74344	FALSE	FALSE
10164	ENSG00000169903	TM4SF4	3	q25.1	149473974	149503281	-0.571187	0.567873	0.74344	FALSE	FALSE
10165	ENSG00000157315	TMED6	16	q22.1	69343248	69351809	-0.571428	0.56771	0.74344	FALSE	FALSE
10166	ENSG00000122852	SFTPA1	10	q22.3	79610939	79615455	-0.571757	0.567486	0.743387	FALSE	FALSE
10167	ENSG00000132274	TRIM22	11	p15.4	5689689	5737089	-0.572184	0.567198	0.74325	FALSE	FALSE
10168	ENSG00000110700	RPS13	11	p15.1	17074389	17077787	-0.572256	0.567149	0.743246	FALSE	FALSE
10169	ENSG00000119599	DCAF4	14	q24.2	72926332	72959703	-0.572501	0.566983	0.743089	FALSE	FALSE
10170	ENSG00000204969	PCDHA2	5	q31.3	140794852	141012344	-0.572612	0.566907	0.74305	FALSE	FALSE
10171	ENSG00000102978	POLR2C	16	q21	57462387	57472010	-0.573085	0.566587	0.742872	FALSE	FALSE
10172	ENSG00000089012	SIRPG	20	p13	1629152	1657779	-0.573521	0.566292	0.742545	FALSE	FALSE
10173	ENSG00000128656	CHN1	2	q31.1	174799363	175005369	-0.573805	0.5661	0.742353	FALSE	FALSE
10174	ENSG00000198898	CAPZA2	7	q31.2	116811070	116922049	-0.573955	0.565998	0.742281	FALSE	FALSE
10175	ENSG00000183172	SMDT1	22	q13.2	42079691	42084284	-0.574314	0.565755	0.742111	FALSE	FALSE
10176	ENSG00000128564	VGF	7	q22.1	101162509	101165593	-0.574528	0.565611	0.742029	FALSE	FALSE
10177	ENSG00000131152	AC010531.1	16	q24.2	87302876	87334273	-0.574796	0.565429	0.741896	FALSE	FALSE
10178	ENSG00000182108	DEXI	16	p13.13	10928891	10942460	-0.574959	0.565319	0.741812	FALSE	FALSE
10179	ENSG00000142408	CACNG8	19	q13.42	53963040	53990215	-0.575432	0.564999	0.741578	FALSE	FALSE
10180	ENSG00000167965	MLST8	16	p13.3	2204248	2209416	-0.575523	0.564938	0.741578	FALSE	FALSE
10181	ENSG00000166321	NUDT13	10	q22.2	73110375	73131828	-0.575713	0.564809	0.741578	FALSE	FALSE
10182	ENSG00000143624	INTS3	1	q21.3	153728067	153774808	-0.57652	0.564264	0.741222	FALSE	FALSE
10183	ENSG00000185386	MAPK11	22	q13.33	50263713	50270767	-0.577007	0.563934	0.741083	FALSE	FALSE
10184	ENSG00000188778	ADRB3	8	p11.23	37962991	37966965	-0.577034	0.563916	0.741083	FALSE	FALSE
10185	ENSG00000168314	MOBP	3	p22.1	39467198	39529479	-0.57723	0.563784	0.741063	FALSE	FALSE
10186	ENSG00000100228	RAB36	22	q11.23	23145326	23164350	-0.577385	0.56368	0.741001	FALSE	FALSE
10187	ENSG00000206527	HACD2	3	q21.1	123490820	123585185	-0.577501	0.563601	0.741001	FALSE	FALSE
10188	ENSG00000117148	ACTL8	1	p36.13	17755313	17827063	-0.577801	0.563398	0.740857	FALSE	FALSE
10189	ENSG00000144749	LRIG1	3	p14.1	66378797	66501263	-0.578242	0.563101	0.740707	FALSE	FALSE
10190	ENSG00000160654	CD3G	11	q23.3	118344344	118355161	-0.578394	0.562998	0.740651	FALSE	FALSE
10191	ENSG00000232196	MTRNR2L4	16	p13.3	3370979	3372740	-0.578482	0.562939	0.740651	FALSE	FALSE
10192	ENSG00000136682	CBWD2	2	q14.1	113437691	113496189	-0.578636	0.562835	0.740651	FALSE	FALSE
10193	ENSG00000140905	GCSH	16	q23.2	81081938	81096425	-0.578755	0.562754	0.740613	FALSE	FALSE
10194	ENSG00000130414	NDUFA10	2	q37.3	239892450	240025402	-0.578771	0.562744	0.740613	FALSE	FALSE
10195	ENSG00000127951	FGL2	7	q11.23	77193371	77199848	-0.579319	0.562374	0.740294	FALSE	FALSE
10196	ENSG00000118495	PLAGL1	6	q24.2	143940300	144064599	-0.579861	0.562008	0.739933	FALSE	FALSE
10197	ENSG00000122033	MTIF3	13	q12.2	27435643	27450591	-0.580126	0.56183	0.739819	FALSE	FALSE
10198	ENSG00000163116	STPG2	4	q23	97184093	98143240	-0.580523	0.561562	0.739527	FALSE	FALSE
10199	ENSG00000131373	HACL1	3	p25.1	15560704	15601852	-0.58062	0.561497	0.739501	FALSE	FALSE
10200	ENSG00000108592	FTSJ3	17	q23.3	63819433	63830012	-0.580735	0.561419	0.739459	FALSE	FALSE
10201	ENSG00000135931	ARMC9	2	q37.1	231198546	231374837	-0.580932	0.561287	0.739459	FALSE	FALSE
10202	ENSG00000176485	PLA2G16	11	q13.1	63573195	63616883	-0.581657	0.560797	0.738942	FALSE	FALSE
10203	ENSG00000138079	SLC3A1	2	p21	44275458	44321494	-0.582091	0.560506	0.738738	FALSE	FALSE
10204	ENSG00000076248	UNG	12	q24.11	109097574	109110992	-0.582909	0.559955	0.738142	FALSE	FALSE
10205	ENSG00000103723	AP3B2	15	q25.2	82659281	82709914	-0.583024	0.559877	0.738142	FALSE	FALSE
10206	ENSG00000101333	PLCB4	20	p12.3	9068763	9481242	-0.583338	0.559666	0.738053	FALSE	FALSE
10207	ENSG00000129749	CHRNA10	11	p15.4	3665587	3671384	-0.583733	0.5594	0.737823	FALSE	FALSE
10208	ENSG00000111667	USP5	12	p13.31	6852128	6866632	-0.583889	0.559295	0.737802	FALSE	FALSE
10209	ENSG00000117139	KDM5B	1	q32.1	202724495	202809470	-0.583937	0.559263	0.737802	FALSE	FALSE
10210	ENSG00000171960	PPIH	1	p34.2	42658425	42676758	-0.584115	0.559143	0.737725	FALSE	FALSE
10211	ENSG00000183023	SLC8A1	2	p22.1	40097270	40611053	-0.584174	0.559103	0.737725	FALSE	FALSE
10212	ENSG00000080189	SLC35C2	20	q13.12	46345980	46364458	-0.584189	0.559093	0.737725	FALSE	FALSE
10213	ENSG00000120158	RCL1	9	p24.1	4792869	4885917	-0.584526	0.558867	0.737541	FALSE	FALSE
10214	ENSG00000115257	PCSK4	19	p13.3	1481428	1490752	-0.585302	0.558345	0.736931	FALSE	FALSE
10215	ENSG00000106018	VIPR2	7	q36.3	159028175	159144957	-0.586628	0.557453	0.736277	FALSE	FALSE
10216	ENSG00000166153	DEPDC4	12	q23.1	100203669	100267079	-0.586664	0.557429	0.736277	FALSE	FALSE
10217	ENSG00000138685	FGF2	4	q28.1	122826708	122898236	-0.586938	0.557245	0.736184	FALSE	FALSE
10218	ENSG00000185946	RNPC3	1	p21.1	103525691	103555239	-0.587585	0.556811	0.73573	FALSE	FALSE
10219	ENSG00000170624	SGCD	5	q33.2	155870344	156767788	-0.587768	0.556688	0.735634	FALSE	FALSE
10220	ENSG00000204950	LRRC10B	11	q12.2	61508800	61511018	-0.58781	0.55666	0.735634	FALSE	FALSE
10221	ENSG00000143595	AQP10	1	q21.3	154321090	154325325	-0.588561	0.556156	0.735346	FALSE	FALSE
10222	ENSG00000091140	DLD	7	q31.1	107890970	107931730	-0.588658	0.556091	0.735321	FALSE	FALSE
10223	ENSG00000130881	LRP3	19	q13.11	33177603	33208867	-0.588742	0.556034	0.735306	FALSE	FALSE
10224	ENSG00000198363	ASPH	8	q12.3	61500556	61714640	-0.588875	0.555945	0.735249	FALSE	FALSE
10225	ENSG00000134765	DSC1	18	q12.1	31129236	31162856	-0.588972	0.55588	0.735249	FALSE	FALSE
10226	ENSG00000172318	B3GALT1	2	q24.3	167868948	167874041	-0.589153	0.555759	0.735249	FALSE	FALSE
10227	ENSG00000106052	TAX1BP1	7	p15.2	27739331	27844564	-0.589658	0.55542	0.734915	FALSE	FALSE
10228	ENSG00000065809	FAM107B	10	p13	14518557	14774897	-0.589776	0.555341	0.73487	FALSE	FALSE
10229	ENSG00000183569	SERHL2	22	q13.2	42553617	42574382	-0.590083	0.555135	0.734719	FALSE	FALSE
10230	ENSG00000204970	PCDHA1	5	q31.3	140786136	141012347	-0.590139	0.555097	0.734719	FALSE	FALSE
10231	ENSG00000186009	ATP4B	13	q34	113648804	113658186	-0.591561	0.554144	0.733939	FALSE	FALSE
10232	ENSG00000134480	CCNH	5	q14.3	87318416	87413019	-0.591917	0.553906	0.733694	FALSE	FALSE
10233	ENSG00000152377	SPOCK1	5	q31.2	136975298	137598379	-0.59227	0.55367	0.733501	FALSE	FALSE
10234	ENSG00000130255	RPL36	19	p13.3	5674947	5691876	-0.592284	0.553661	0.733501	FALSE	FALSE
10235	ENSG00000171522	PTGER4	5	p13.1	40679498	40693735	-0.59244	0.553556	0.733501	FALSE	FALSE
10236	ENSG00000214530	STARD10	11	q13.4	72754729	72793681	-0.592915	0.553238	0.73323	FALSE	FALSE
10237	ENSG00000145075	CCDC39	3	q26.33	180614008	180870933	-0.593519	0.552834	0.732935	FALSE	FALSE
10238	ENSG00000176920	FUT2	19	q13.33	48695971	48705950	-0.593716	0.552702	0.73282	FALSE	FALSE
10239	ENSG00000129951	PLPPR3	19	p13.3	812488	821977	-0.594287	0.55232	0.732434	FALSE	FALSE
10240	ENSG00000166845	C18orf54	18	q21.2	54357917	54385218	-0.59471	0.552037	0.732119	FALSE	FALSE
10241	ENSG00000007933	FMO3	1	q24.3	171090877	171117819	-0.595037	0.551819	0.73189	FALSE	FALSE
10242	ENSG00000126804	ZBTB1	14	q23.3	64503712	64533690	-0.595919	0.551229	0.731408	FALSE	FALSE
10243	ENSG00000258529	AP001781.2	11	q23.1	111786286	111879425	-0.596087	0.551117	0.731408	FALSE	FALSE
10244	ENSG00000157856	DRC1	2	p23.3	26401916	26456711	-0.596343	0.550946	0.731408	FALSE	FALSE
10245	ENSG00000123124	WWP1	8	q21.3	86342738	86478420	-0.596486	0.55085	0.731408	FALSE	FALSE
10246	ENSG00000034693	PEX3	6	q24.2	143450807	143490010	-0.596554	0.550805	0.731408	FALSE	FALSE
10247	ENSG00000242220	TCP10L	21	q22.11	32574841	32587373	-0.596575	0.550791	0.731408	FALSE	FALSE
10248	ENSG00000170456	DENND5B	12	p11.21	31382223	31591097	-0.596732	0.550686	0.731408	FALSE	FALSE
10249	ENSG00000198574	SH2D1B	1	q23.3	162395266	162412138	-0.597516	0.550163	0.730835	FALSE	FALSE
10250	ENSG00000164494	PDSS2	6	q21	107152557	107459564	-0.597925	0.54989	0.730652	FALSE	FALSE
10251	ENSG00000052841	TTC17	11	p12	43358932	43494933	-0.598152	0.549738	0.730511	FALSE	FALSE
10252	ENSG00000130283	GDF1	19	p13.11	18868545	18896096	-0.598156	0.549736	0.730511	FALSE	FALSE
10253	ENSG00000125730	C3	19	p13.3	6677704	6730562	-0.598177	0.549722	0.730511	FALSE	FALSE
10254	ENSG00000156471	PTDSS1	8	q22.1	96261715	96336995	-0.598924	0.549224	0.730127	FALSE	FALSE
10255	ENSG00000136197	C7orf25	7	p14.1	42908726	42912305	-0.599203	0.549038	0.730061	FALSE	FALSE
10256	ENSG00000105732	ZNF574	19	q13.2	42068477	42081549	-0.600063	0.548464	0.729719	FALSE	FALSE
10257	ENSG00000137161	CNPY3	6	p21.1	42929192	42939287	-0.600226	0.548356	0.729634	FALSE	FALSE
10258	ENSG00000177954	RPS27	1	q21.3	153990755	153992155	-0.600364	0.548264	0.729572	FALSE	FALSE
10259	ENSG00000131142	CCL25	19	p13.2	8052767	8062650	-0.600617	0.548095	0.729407	FALSE	FALSE
10260	ENSG00000123411	IKZF4	12	q13.2	56007659	56038435	-0.600726	0.548023	0.729372	FALSE	FALSE
10261	ENSG00000115806	GORASP2	2	q31.1	170928464	170967129	-0.601232	0.547686	0.729043	FALSE	FALSE
10262	ENSG00000156831	NSMCE2	8	q24.13	125091679	125367120	-0.601256	0.54767	0.729043	FALSE	FALSE
10263	ENSG00000100077	GRK3	22	q12.1	25564849	25729294	-0.601556	0.54747	0.728934	FALSE	FALSE
10264	ENSG00000140488	CELF6	15	q23	72284727	72320129	-0.601678	0.547388	0.728934	FALSE	FALSE
10265	ENSG00000135917	SLC19A3	2	q36.3	227683763	227718031	-0.602103	0.547106	0.72887	FALSE	FALSE
10266	ENSG00000237515	SHISA9	16	p13.12	12901620	13240413	-0.60259	0.546782	0.728681	FALSE	FALSE
10267	ENSG00000065413	ANKRD44	2	q33.1	196967017	197311173	-0.602811	0.546634	0.728545	FALSE	FALSE
10268	ENSG00000145391	SETD7	4	q31.1	139495941	139606699	-0.602816	0.546631	0.728545	FALSE	FALSE
10269	ENSG00000196839	ADA	20	q13.12	44619522	44652233	-0.602884	0.546586	0.728545	FALSE	FALSE
10270	ENSG00000174915	PTDSS2	11	p15.5	448268	491399	-0.602977	0.546524	0.728545	FALSE	FALSE
10271	ENSG00000074966	TXK	4	p12	48066393	48134256	-0.603083	0.546453	0.728544	FALSE	FALSE
10272	ENSG00000110066	KMT5B	11	q13.2	68154863	68213828	-0.603476	0.546192	0.728256	FALSE	FALSE
10273	ENSG00000183128	CALHM3	10	q24.33	103472804	103479240	-0.604161	0.545737	0.727889	FALSE	FALSE
10274	ENSG00000145029	NICN1	3	p21.31	49422946	49429326	-0.60434	0.545617	0.72785	FALSE	FALSE
10275	ENSG00000176177	ENTHD1	22	q13.1	39743044	39893864	-0.604383	0.545589	0.72785	FALSE	FALSE
10276	ENSG00000145861	C1QTNF2	5	q33.3	160347751	160370641	-0.604423	0.545563	0.72785	FALSE	FALSE
10277	ENSG00000157500	APPL1	3	p14.3	57227726	57278105	-0.604966	0.545201	0.727481	FALSE	FALSE
10278	ENSG00000154760	SLFN13	17	q12	35435096	35448837	-0.605573	0.544798	0.727058	FALSE	FALSE
10279	ENSG00000152422	XRCC4	5	q14.2	83077498	83353787	-0.605972	0.544533	0.726764	FALSE	FALSE
10280	ENSG00000136111	TBC1D4	13	q22.2	75283503	75482114	-0.606902	0.543916	0.726061	FALSE	FALSE
10281	ENSG00000144230	GPR17	2	q14.3	127645864	127652639	-0.607015	0.543841	0.72602	FALSE	FALSE
10282	ENSG00000141505	ASGR1	17	p13.1	7173431	7179564	-0.607131	0.543764	0.72602	FALSE	FALSE
10283	ENSG00000143845	ETNK2	1	q32.1	204131062	204152003	-0.607345	0.543622	0.725908	FALSE	FALSE
10284	ENSG00000074803	SLC12A1	15	q21.1	48178438	48304078	-0.607566	0.543475	0.725772	FALSE	FALSE
10285	ENSG00000146414	SHPRH	6	q24.3	145864245	145964423	-0.608256	0.543018	0.725371	FALSE	FALSE
10286	ENSG00000183060	LYSMD4	15	q26.3	99715697	99733561	-0.608416	0.542912	0.72532	FALSE	FALSE
10287	ENSG00000159450	TCHH	1	q21.3	152106317	152115454	-0.608661	0.542749	0.72532	FALSE	FALSE
10288	ENSG00000171132	PRKCE	2	p21	45651345	46187990	-0.608948	0.542559	0.725149	FALSE	FALSE
10289	ENSG00000124091	GCNT7	20	q13.31	56491492	56525925	-0.609477	0.542208	0.724941	FALSE	FALSE
10290	ENSG00000272636	DOC2B	17	p13.3	142789	181636	-0.609508	0.542188	0.724941	FALSE	FALSE
10291	ENSG00000130758	MAP3K10	19	q13.2	40191744	40215575	-0.609538	0.542168	0.724941	FALSE	FALSE
10292	ENSG00000100902	PSMA6	14	q13.2	35278633	35317493	-0.609951	0.541894	0.724921	FALSE	FALSE
10293	ENSG00000236699	ARHGEF38	4	q24	105552620	105708093	-0.610128	0.541777	0.72488	FALSE	FALSE
10294	ENSG00000164096	C4orf3	4	q26	119296419	119304445	-0.610419	0.541584	0.724686	FALSE	FALSE
10295	ENSG00000121879	PIK3CA	3	q26.32	179148114	179240093	-0.610916	0.541255	0.724306	FALSE	FALSE
10296	ENSG00000100968	NFATC4	14	q12	24365673	24379604	-0.611083	0.541145	0.724218	FALSE	FALSE
10297	ENSG00000138074	SLC5A6	2	p23.3	27199587	27212958	-0.611534	0.540846	0.723998	FALSE	FALSE
10298	ENSG00000151892	GFRA1	10	q25.3	116056925	116273467	-0.611948	0.540572	0.723802	FALSE	FALSE
10299	ENSG00000243232	PCDHAC2	5	q31.3	140966235	141012344	-0.613088	0.539818	0.723042	FALSE	FALSE
10300	ENSG00000105427	CNFN	19	q13.2	42387019	42390287	-0.613325	0.539662	0.722892	FALSE	FALSE
10301	ENSG00000162735	PEX19	1	q23.2	160276812	160286348	-0.613473	0.539563	0.722821	FALSE	FALSE
10302	ENSG00000163218	PGLYRP4	1	q21.3	153330120	153348840	-0.613478	0.53956	0.722821	FALSE	FALSE
10303	ENSG00000165714	BORCS5	12	p13.2	12357079	12469694	-0.613556	0.539509	0.722821	FALSE	FALSE
10304	ENSG00000143369	ECM1	1	q21.2	150508062	150513789	-0.613785	0.539357	0.722784	FALSE	FALSE
10305	ENSG00000206535	LNP1	3	q12.2	100401193	100456319	-0.613844	0.539318	0.722784	FALSE	FALSE
10306	ENSG00000146411	SLC2A12	6	q23.2	133988697	134052636	-0.614577	0.538834	0.722443	FALSE	FALSE
10307	ENSG00000173214	MFSD4B	6	q21	111259348	111271167	-0.614594	0.538823	0.722443	FALSE	FALSE
10308	ENSG00000103047	TANGO6	16	q22.1	68843604	69085180	-0.614685	0.538763	0.722443	FALSE	FALSE
10309	ENSG00000068831	RASGRP2	11	q13.1	64726911	64745456	-0.614999	0.538555	0.722443	FALSE	FALSE
10310	ENSG00000106799	TGFBR1	9	q22.33	99104038	99154192	-0.615842	0.537999	0.721922	FALSE	FALSE
10311	ENSG00000196754	S100A2	1	q21.3	153561108	153567890	-0.615917	0.537949	0.721922	FALSE	FALSE
10312	ENSG00000104529	EEF1D	8	q24.3	143579697	143599541	-0.615984	0.537905	0.721922	FALSE	FALSE
10313	ENSG00000115129	TP53I3	2	p23.3	24077433	24085861	-0.616008	0.537889	0.721922	FALSE	FALSE
10314	ENSG00000261652	C15orf65	15	q21.3	55408548	55418764	-0.616317	0.537685	0.721862	FALSE	FALSE
10315	ENSG00000182247	UBE2E2	3	p24.3	23203020	23591793	-0.61635	0.537663	0.721862	FALSE	FALSE
10316	ENSG00000223953	C1QTNF5	11	q23.3	119338939	119340940	-0.616761	0.537393	0.721756	FALSE	FALSE
10317	ENSG00000168936	TMEM129	4	p16.3	1715952	1721358	-0.617264	0.537061	0.721444	FALSE	FALSE
10318	ENSG00000118217	ATF6	1	q23.3	161766294	161964070	-0.618179	0.536457	0.720993	FALSE	FALSE
10319	ENSG00000162885	B3GALNT2	1	q42.3	235449923	235504481	-0.618467	0.536268	0.720858	FALSE	FALSE
10320	ENSG00000149600	COMMD7	20	q11.21	32702691	32743997	-0.618632	0.536159	0.720821	FALSE	FALSE
10321	ENSG00000171953	ATPAF2	17	p11.2	17977409	18039209	-0.618862	0.536007	0.720748	FALSE	FALSE
10322	ENSG00000076555	ACACB	12	q24.11	109116595	109268226	-0.619016	0.535906	0.720672	FALSE	FALSE
10323	ENSG00000163029	SMC6	2	p24.2	17663812	17800242	-0.619308	0.535714	0.720578	FALSE	FALSE
10324	ENSG00000198553	KCNRG	13	q14.2	50015254	50020922	-0.619426	0.535636	0.720549	FALSE	FALSE
10325	ENSG00000164379	FOXQ1	6	p25.3	1312440	1314748	-0.61957	0.535541	0.720549	FALSE	FALSE
10326	ENSG00000143553	SNAPIN	1	q21.3	153658654	153661830	-0.619585	0.535531	0.720549	FALSE	FALSE
10327	ENSG00000176601	MAP3K19	2	q21.3	134964491	135047468	-0.620137	0.535168	0.720279	FALSE	FALSE
10328	ENSG00000177383	MAGEF1	3	q27.1	184710367	184712002	-0.620147	0.535161	0.720279	FALSE	FALSE
10329	ENSG00000114738	MAPKAPK3	3	p21.2	50611520	50649297	-0.620305	0.535057	0.72025	FALSE	FALSE
10330	ENSG00000179632	MAF1	8	q24.3	144104499	144107611	-0.620543	0.5349	0.720099	FALSE	FALSE
10331	ENSG00000138767	CNOT6L	4	q21.1	77713387	77819615	-0.621823	0.534058	0.719265	FALSE	FALSE
10332	ENSG00000008441	NFIX	19	p13.13	12995608	13098796	-0.622211	0.533803	0.718982	FALSE	FALSE
10333	ENSG00000169733	RFNG	17	q25.3	82047902	82051831	-0.622287	0.533753	0.718975	FALSE	FALSE
10334	ENSG00000241127	YAE1	7	p14.1	39566376	39610320	-0.62241	0.533672	0.718975	FALSE	FALSE
10335	ENSG00000134571	MYBPC3	11	p11.2	47331397	47352702	-0.622597	0.533549	0.71888	FALSE	FALSE
10336	ENSG00000213139	CRYGS	3	q27.3	186538441	186546702	-0.622954	0.533315	0.718755	FALSE	FALSE
10337	ENSG00000120159	CAAP1	9	p21.2	26840685	26892804	-0.623015	0.533275	0.718755	FALSE	FALSE
10338	ENSG00000123091	RNF11	1	p32.3	51236271	51273455	-0.623547	0.532925	0.718399	FALSE	FALSE
10339	ENSG00000105438	KDELR1	19	q13.33	48382570	48391553	-0.623581	0.532903	0.718399	FALSE	FALSE
10340	ENSG00000066468	FGFR2	10	q26.13	121478334	121598458	-0.623928	0.532675	0.718181	FALSE	FALSE
10341	ENSG00000101132	PFDN4	20	q13.2	54207847	54228052	-0.624283	0.532442	0.718047	FALSE	FALSE
10342	ENSG00000160716	CHRNB2	1	q21.3	154567781	154580026	-0.624811	0.532095	0.71788	FALSE	FALSE
10343	ENSG00000145476	CYP4V2	4	q35.1	186191520	186213456	-0.624938	0.532012	0.71788	FALSE	FALSE
10344	ENSG00000078142	PIK3C3	18	q12.3	41955206	42087830	-0.625052	0.531937	0.71788	FALSE	FALSE
10345	ENSG00000235718	MFRP	11	q23.3	119338942	119346673	-0.625475	0.531659	0.717591	FALSE	FALSE
10346	ENSG00000114767	RRP9	3	p21.2	51933430	51941941	-0.626225	0.531167	0.716987	FALSE	FALSE
10347	ENSG00000119681	LTBP2	14	q24.3	74498170	74612378	-0.626391	0.531058	0.7169	FALSE	FALSE
10348	ENSG00000145216	FIP1L1	4	q12	53377643	53460861	-0.626585	0.530931	0.716788	FALSE	FALSE
10349	ENSG00000133619	KRBA1	7	q36.1	149714781	149734575	-0.626826	0.530773	0.716635	FALSE	FALSE
10350	ENSG00000152430	BOLL	2	q33.1	197726879	197786762	-0.627108	0.530588	0.716625	FALSE	FALSE
10351	ENSG00000239713	APOBEC3G	22	q13.1	39077005	39087743	-0.627924	0.530054	0.716143	FALSE	FALSE
10352	ENSG00000272968	RBAK-RBAKDN	7	p22.1	4983718	5073221	-0.628017	0.529993	0.71612	FALSE	FALSE
10353	ENSG00000162618	ADGRL4	1	p31.1	78889764	79006718	-0.628037	0.52998	0.71612	FALSE	FALSE
10354	ENSG00000197410	DCHS2	4	q31.3	154231742	154495570	-0.628497	0.529678	0.715878	FALSE	FALSE
10355	ENSG00000174206	C12orf66	12	q14.2	64186316	64222296	-0.628557	0.529639	0.715878	FALSE	FALSE
10356	ENSG00000088899	LZTS3	20	p13	3162617	3173592	-0.628744	0.529517	0.715878	FALSE	FALSE
10357	ENSG00000132383	RPA1	17	p13.3	1829702	1900082	-0.628832	0.529459	0.715878	FALSE	FALSE
10358	ENSG00000213694	S1PR3	9	q22.1	88990863	89005010	-0.629609	0.52895	0.71531	FALSE	FALSE
10359	ENSG00000170035	UBE2E3	2	q31.3	180967248	181076585	-0.62978	0.528839	0.715279	FALSE	FALSE
10360	ENSG00000106803	SEC61B	9	q22.33	99222064	99230615	-0.630337	0.528474	0.714906	FALSE	FALSE
10361	ENSG00000139597	N4BP2L1	13	q13.1	32400723	32428311	-0.631273	0.527862	0.714542	FALSE	FALSE
10362	ENSG00000116747	TROVE2	1	q31.2	193059422	193091777	-0.631282	0.527856	0.714542	FALSE	FALSE
10363	ENSG00000114735	HEMK1	3	p21.31	50569152	50596168	-0.631903	0.527451	0.71412	FALSE	FALSE
10364	ENSG00000101546	RBFA	18	q23	80034358	80046397	-0.632353	0.527156	0.714021	FALSE	FALSE
10365	ENSG00000179454	KLHL28	14	q21.2	44924319	45042322	-0.632404	0.527123	0.714021	FALSE	FALSE
10366	ENSG00000204983	PRSS1	7	q34	142749468	142753076	-0.632745	0.5269	0.713853	FALSE	FALSE
10367	ENSG00000092439	TRPM7	15	q21.2	50552473	50686815	-0.633044	0.526705	0.713726	FALSE	FALSE
10368	ENSG00000159423	ALDH4A1	1	p36.13	18871430	18902781	-0.63309	0.526675	0.713726	FALSE	FALSE
10369	ENSG00000135966	TGFBRAP1	2	q12.2	105264391	105330034	-0.633147	0.526638	0.713726	FALSE	FALSE
10370	ENSG00000180530	NRIP1	21	q21.1	14961235	15065936	-0.633395	0.526476	0.713726	FALSE	FALSE
10371	ENSG00000121903	ZSCAN20	1	p35.1	33472645	33496507	-0.633589	0.526349	0.713711	FALSE	FALSE
10372	ENSG00000066813	ACSM2B	16	p12.3	20536226	20576427	-0.633919	0.526133	0.713533	FALSE	FALSE
10373	ENSG00000115232	ITGA4	2	q31.3	181457202	181536187	-0.633941	0.526119	0.713533	FALSE	FALSE
10374	ENSG00000167191	GPRC5B	16	p12.3	19856691	19886167	-0.634393	0.525824	0.713234	FALSE	FALSE
10375	ENSG00000106733	NMRK1	9	q21.13	75060573	75088217	-0.634429	0.525801	0.713234	FALSE	FALSE
10376	ENSG00000103876	FAH	15	q25.1	80152490	80186946	-0.634532	0.525734	0.713234	FALSE	FALSE
10377	ENSG00000267552	AC093227.2	19	q13.12	37689865	37719188	-0.634872	0.525512	0.71323	FALSE	FALSE
10378	ENSG00000083799	CYLD	16	q12.1	50742050	50801935	-0.635538	0.525077	0.712819	FALSE	FALSE
10379	ENSG00000196605	ZNF846	19	p13.2	9751993	9793180	-0.636105	0.524708	0.712475	FALSE	FALSE
10380	ENSG00000152749	GPR180	13	q32.1	94601903	94634645	-0.636367	0.524537	0.712441	FALSE	FALSE
10381	ENSG00000164048	ZNF589	3	p21.31	48241100	48299253	-0.636513	0.524442	0.712436	FALSE	FALSE
10382	ENSG00000143546	S100A8	1	q21.3	153390032	153391188	-0.636576	0.524401	0.712436	FALSE	FALSE
10383	ENSG00000197756	RPL37A	2	q35	216498189	216579180	-0.63658	0.524399	0.712436	FALSE	FALSE
10384	ENSG00000204899	MZT1	13	q21.33	72708357	72727687	-0.63718	0.524007	0.712145	FALSE	FALSE
10385	ENSG00000095794	CREM	10	p11.21	35126791	35212958	-0.637839	0.523579	0.711742	FALSE	FALSE
10386	ENSG00000164400	CSF2	5	q31.1	132073790	132076170	-0.637895	0.523542	0.711742	FALSE	FALSE
10387	ENSG00000132676	DAP3	1	q22	155687960	155739010	-0.639165	0.522716	0.711108	FALSE	FALSE
10388	ENSG00000141646	SMAD4	18	q21.2	51028394	51085045	-0.639269	0.522648	0.711076	FALSE	FALSE
10389	ENSG00000127423	AUNIP	1	p36.11	25831913	25859458	-0.639734	0.522346	0.710785	FALSE	FALSE
10390	ENSG00000103710	RASL12	15	q22.31	65053337	65076690	-0.640121	0.522094	0.71058	FALSE	FALSE
10391	ENSG00000150753	CCT5	5	p15.2	10249921	10266412	-0.642434	0.520591	0.708875	FALSE	FALSE
10392	ENSG00000100564	PIGH	14	q24.1	67581955	67600287	-0.642692	0.520424	0.708721	FALSE	FALSE
10393	ENSG00000188243	COMMD6	13	q22.2	75525219	75549439	-0.642723	0.520404	0.708721	FALSE	FALSE
10394	ENSG00000178404	CEP295NL	17	q25.3	78870910	78903217	-0.642838	0.520329	0.708721	FALSE	FALSE
10395	ENSG00000149577	SIDT2	11	q23.3	117178733	117197445	-0.643044	0.520195	0.708695	FALSE	FALSE
10396	ENSG00000112559	MDFI	6	p21.1	41636882	41654246	-0.643442	0.519938	0.708463	FALSE	FALSE
10397	ENSG00000083845	RPS5	19	q13.43	58386400	58394806	-0.644364	0.519339	0.707827	FALSE	FALSE
10398	ENSG00000197181	PIWIL2	8	p21.3	22275297	22357563	-0.644624	0.519171	0.707658	FALSE	FALSE
10399	ENSG00000176624	MEX3C	18	q21.2	51174550	51218304	-0.644699	0.519122	0.707651	FALSE	FALSE
10400	ENSG00000178896	EXOSC4	8	q24.3	144078626	144080647	-0.644872	0.51901	0.707651	FALSE	FALSE
10401	ENSG00000166856	GPR182	12	q13.3	56994446	56998441	-0.645928	0.518326	0.707037	FALSE	FALSE
10402	ENSG00000174059	CD34	1	q32.2	207880972	207911402	-0.646012	0.518272	0.707029	FALSE	FALSE
10403	ENSG00000166710	B2M	15	q21.1	44711487	44718877	-0.646232	0.518129	0.706921	FALSE	FALSE
10404	ENSG00000196109	ZNF676	19	p12	22179091	22215775	-0.646384	0.518031	0.706921	FALSE	FALSE
10405	ENSG00000138430	OLA1	2	q31.1	174072447	174248698	-0.646613	0.517883	0.706797	FALSE	FALSE
10406	ENSG00000130222	GADD45G	9	q22.2	89605013	89606555	-0.64667	0.517846	0.706797	FALSE	FALSE
10407	ENSG00000179455	MKRN3	15	q11.2	23565674	23630075	-0.646673	0.517844	0.706797	FALSE	FALSE
10408	ENSG00000087269	NOP14	4	p16.3	2937933	2963385	-0.646695	0.51783	0.706797	FALSE	FALSE
10409	ENSG00000130956	HABP4	9	q22.32	96450201	96491336	-0.647454	0.517338	0.706423	FALSE	FALSE
10410	ENSG00000104490	NCALD	8	q22.3	101686543	102124907	-0.647602	0.517243	0.706423	FALSE	FALSE
10411	ENSG00000149016	TUT1	11	q12.3	62575045	62592177	-0.648005	0.516982	0.706224	FALSE	FALSE
10412	ENSG00000163960	UBXN7	3	q29	196347662	196432474	-0.648225	0.51684	0.70609	FALSE	FALSE
10413	ENSG00000263809	AC135178.2	17	p13.1	8368638	8383187	-0.648764	0.516491	0.705733	FALSE	FALSE
10414	ENSG00000162191	UBXN1	11	q12.3	62676498	62679117	-0.648774	0.516484	0.705733	FALSE	FALSE
10415	ENSG00000185379	RAD51D	17	q12	35092208	35121522	-0.648973	0.516356	0.705667	FALSE	FALSE
10416	ENSG00000161860	SYCE2	19	p13.13	12898786	12919276	-0.649109	0.516268	0.705607	FALSE	FALSE
10417	ENSG00000145779	TNFAIP8	5	q23.1	119268692	119399688	-0.649644	0.515922	0.705409	FALSE	FALSE
10418	ENSG00000214960	ISPD	7	p21.2	16087527	16421322	-0.649669	0.515906	0.705409	FALSE	FALSE
10419	ENSG00000109814	UGDH	4	p14	39498755	39528311	-0.649964	0.515715	0.705389	FALSE	FALSE
10420	ENSG00000175768	TOMM5	9	p13.2	37582646	37592642	-0.650224	0.515548	0.705311	FALSE	FALSE
10421	ENSG00000198625	MDM4	1	q32.1	204516379	204558120	-0.650338	0.515474	0.705311	FALSE	FALSE
10422	ENSG00000119655	NPC2	14	q24.3	74476192	74494177	-0.650368	0.515455	0.705311	FALSE	FALSE
10423	ENSG00000166821	PEX11A	15	q26.1	89677764	89690783	-0.650407	0.515429	0.705311	FALSE	FALSE
10424	ENSG00000166501	PRKCB	16	p12.2	23835946	24220611	-0.650514	0.51536	0.705311	FALSE	FALSE
10425	ENSG00000187527	ATP13A5	3	q29	193274790	193378843	-0.651212	0.514909	0.704884	FALSE	FALSE
10426	ENSG00000172671	ZFAND4	10	q11.22	45615501	45672780	-0.65145	0.514756	0.704794	FALSE	FALSE
10427	ENSG00000177294	FBXO39	17	p13.1	6776223	6797101	-0.65169	0.514601	0.704641	FALSE	FALSE
10428	ENSG00000138029	HADHB	2	p23.3	26243170	26290468	-0.652127	0.514319	0.704434	FALSE	FALSE
10429	ENSG00000160870	CYP3A7	7	q22.1	99684957	99735196	-0.652154	0.514302	0.704434	FALSE	FALSE
10430	ENSG00000167528	ZNF641	12	q13.11	48337180	48351414	-0.652801	0.513885	0.704078	FALSE	FALSE
10431	ENSG00000172123	SLFN12	17	q12	35411060	35433283	-0.652914	0.513811	0.704038	FALSE	FALSE
10432	ENSG00000143294	PRCC	1	q23.1	156750610	156800817	-0.653186	0.513636	0.703857	FALSE	FALSE
10433	ENSG00000138286	FAM149B1	10	q22.2	73168166	73244504	-0.653397	0.5135	0.703731	FALSE	FALSE
10434	ENSG00000148943	LIN7C	11	p14.1	27494576	27506773	-0.653453	0.513464	0.703731	FALSE	FALSE
10435	ENSG00000189375	TBC1D28	17	p11.2	18635006	18661950	-0.653538	0.51341	0.703731	FALSE	FALSE
10436	ENSG00000133256	PDE6B	4	p16.3	625584	670782	-0.654301	0.512918	0.70347	FALSE	FALSE
10437	ENSG00000148908	RGS10	10	q26.11	119499828	119542708	-0.654385	0.512864	0.703456	FALSE	FALSE
10438	ENSG00000143458	GABPB2	1	q21.3	151070578	151125542	-0.654604	0.512723	0.703322	FALSE	FALSE
10439	ENSG00000164543	STK17A	7	p13	43582758	43650713	-0.655067	0.512425	0.703152	FALSE	FALSE
10440	ENSG00000112874	NUDT12	5	q21.2	103548855	103562793	-0.655418	0.512199	0.702961	FALSE	FALSE
10441	ENSG00000087077	TRIP6	7	q22.1	100867138	100873454	-0.655518	0.512134	0.702933	FALSE	FALSE
10442	ENSG00000157765	SLC34A2	4	p15.2	25648011	25678748	-0.655567	0.512103	0.702933	FALSE	FALSE
10443	ENSG00000078053	AMPH	7	p14.1	38383704	38631567	-0.656704	0.511371	0.702244	FALSE	FALSE
10444	ENSG00000120727	PAIP2	5	q31.2	139341587	139369720	-0.657001	0.51118	0.702041	FALSE	FALSE
10445	ENSG00000180549	FUT7	9	q34.3	137030174	137033010	-0.657347	0.510958	0.701855	FALSE	FALSE
10446	ENSG00000205560	CPT1B	22	q13.33	50568861	50578465	-0.657752	0.510697	0.701557	FALSE	FALSE
10447	ENSG00000150556	LYPD6B	2	q23.2	149038107	149215262	-0.657852	0.510633	0.701529	FALSE	FALSE
10448	ENSG00000120948	TARDBP	1	p36.22	11012344	11026420	-0.65896	0.509922	0.70067	FALSE	FALSE
10449	ENSG00000188064	WNT7B	22	q13.31	45920362	45977129	-0.659458	0.509602	0.70041	FALSE	FALSE
10450	ENSG00000172061	LRRC15	3	q29	194355247	194369743	-0.660892	0.508681	0.699313	FALSE	FALSE
10451	ENSG00000198892	SHISA4	1	q32.1	201888680	201892306	-0.661608	0.508223	0.698812	FALSE	FALSE
10452	ENSG00000145365	TIFA	4	q25	112274542	112285903	-0.661671	0.508182	0.698812	FALSE	FALSE
10453	ENSG00000242441	GTF2A1L	2	p16.3	48617798	48733148	-0.6617	0.508163	0.698812	FALSE	FALSE
10454	ENSG00000166002	SMCO4	11	q21	93478472	93543508	-0.662319	0.507767	0.698542	FALSE	FALSE
10455	ENSG00000133454	MYO18B	22	q12.1	25742144	26031041	-0.66238	0.507727	0.698542	FALSE	FALSE
10456	ENSG00000214435	AS3MT	10	q24.32	102869516	102901899	-0.662482	0.507662	0.698517	FALSE	FALSE
10457	ENSG00000185046	ANKS1B	12	q23.1	98726457	99984654	-0.663584	0.506956	0.697962	FALSE	FALSE
10458	ENSG00000183347	GBP6	1	p22.2	89364058	89386461	-0.663773	0.506836	0.697855	FALSE	FALSE
10459	ENSG00000137207	YIPF3	6	p21.1	43511827	43516990	-0.663871	0.506773	0.697828	FALSE	FALSE
10460	ENSG00000120438	TCP1	6	q25.3	159778498	159789749	-0.664124	0.506611	0.697708	FALSE	FALSE
10461	ENSG00000112541	PDE10A	6	q27	165327287	165988078	-0.664337	0.506475	0.697656	FALSE	FALSE
10462	ENSG00000112200	ZNF451	6	p12.1	57086844	57170307	-0.66446	0.506396	0.697607	FALSE	FALSE
10463	ENSG00000082014	SMARCD3	7	q36.1	151238764	151277896	-0.664521	0.506357	0.697607	FALSE	FALSE
10464	ENSG00000167703	SLC43A2	17	p13.3	1569267	1628886	-0.664676	0.506258	0.697607	FALSE	FALSE
10465	ENSG00000131771	PPP1R1B	17	q12	39626740	39636626	-0.664824	0.506163	0.697607	FALSE	FALSE
10466	ENSG00000186654	PRR5	22	q13.31	44668547	44737681	-0.665036	0.506028	0.697564	FALSE	FALSE
10467	ENSG00000089157	RPLP0	12	q24.23	120196686	120201235	-0.665463	0.505755	0.697448	FALSE	FALSE
10468	ENSG00000197140	ADAM32	8	p11.22	39106990	39284911	-0.665471	0.505749	0.697448	FALSE	FALSE
10469	ENSG00000064545	TMEM161A	19	p13.11	19119169	19138513	-0.665586	0.505676	0.697448	FALSE	FALSE
10470	ENSG00000159761	C16orf86	16	q22.1	67666816	67668758	-0.66561	0.50566	0.697448	FALSE	FALSE
10471	ENSG00000159110	IFNAR2	21	q22.11	33229901	33265675	-0.66625	0.505251	0.69722	FALSE	FALSE
10472	ENSG00000196862	RGPD4	2	q12.3	107826937	107890841	-0.666409	0.50515	0.69714	FALSE	FALSE
10473	ENSG00000005981	ASB4	7	q21.3	95478444	95540232	-0.666597	0.50503	0.697093	FALSE	FALSE
10474	ENSG00000176909	MAMSTR	19	q13.33	48712742	48719721	-0.666611	0.505021	0.697093	FALSE	FALSE
10475	ENSG00000106003	LFNG	7	p22.3	2512529	2529177	-0.66676	0.504925	0.697068	FALSE	FALSE
10476	ENSG00000118898	PPL	16	p13.3	4882507	4960741	-0.66684	0.504874	0.697057	FALSE	FALSE
10477	ENSG00000197580	BCO2	11	q23.1	112175467	112224699	-0.667701	0.504324	0.696596	FALSE	FALSE
10478	ENSG00000173258	ZNF483	9	q31.3	111525159	111577844	-0.668863	0.503583	0.69581	FALSE	FALSE
10479	ENSG00000152049	KCNE4	2	q36.1	223051814	223198399	-0.669205	0.503364	0.695746	FALSE	FALSE
10480	ENSG00000096093	EFHC1	6	p12.2	52362123	52529886	-0.669369	0.50326	0.695661	FALSE	FALSE
10481	ENSG00000185532	PRKG1	10	q11.23	50990891	52298350	-0.67026	0.502692	0.695055	FALSE	FALSE
10482	ENSG00000050130	JKAMP	14	q23.1	59484443	59505410	-0.670641	0.502449	0.694895	FALSE	FALSE
10483	ENSG00000239697	TNFSF12	17	p13.1	7548891	7557890	-0.671048	0.50219	0.694658	FALSE	FALSE
10484	ENSG00000204659	CBY3	5	q35.3	179678583	179680974	-0.671218	0.502082	0.694568	FALSE	FALSE
10485	ENSG00000132623	ANKEF1	20	p12.2	9986126	10058303	-0.671338	0.502005	0.694522	FALSE	FALSE
10486	ENSG00000197296	FITM2	20	q13.12	44302838	44311169	-0.671348	0.501999	0.694522	FALSE	FALSE
10487	ENSG00000143786	CNIH3	1	q42.12	224434660	224740549	-0.671587	0.501846	0.69448	FALSE	FALSE
10488	ENSG00000118690	ARMC2	6	q21	108848416	108974472	-0.671645	0.50181	0.69448	FALSE	FALSE
10489	ENSG00000165732	DDX21	10	q22.1	68956128	68985073	-0.672197	0.501458	0.694121	FALSE	FALSE
10490	ENSG00000242616	GNG10	9	q31.3	111661335	111670246	-0.672455	0.501294	0.694013	FALSE	FALSE
10491	ENSG00000149534	MS4A2	11	q12.1	60088261	60098466	-0.67269	0.501145	0.693961	FALSE	FALSE
10492	ENSG00000131435	PDLIM4	5	q31.1	132257671	132273454	-0.673187	0.500829	0.693764	FALSE	FALSE
10493	ENSG00000254692	AL136295.1	14	q12	24189157	24213473	-0.67328	0.500769	0.693763	FALSE	FALSE
10494	ENSG00000149927	DOC2A	16	p11.2	30005509	30023270	-0.673704	0.500499	0.693449	FALSE	FALSE
10495	ENSG00000213246	SUPT4H1	17	q22	58345175	58353093	-0.673985	0.500321	0.69332	FALSE	FALSE
10496	ENSG00000152669	CCNO	5	q11.2	55231152	55233680	-0.674252	0.500151	0.693145	FALSE	FALSE
10497	ENSG00000254505	CHMP4A	14	q12	24209583	24213869	-0.674272	0.500139	0.693145	FALSE	FALSE
10498	ENSG00000164520	RAET1E	6	q25.1	149883375	149898102	-0.674771	0.499821	0.692866	FALSE	FALSE
10499	ENSG00000133687	TMTC1	12	p11.22	29500840	29784759	-0.675494	0.499362	0.692288	FALSE	FALSE
10500	ENSG00000169271	HSPB3	5	q11.2	54455601	54456384	-0.675661	0.499256	0.692273	FALSE	FALSE
10501	ENSG00000116128	BCL9	1	q21.2	147541412	147626216	-0.675679	0.499244	0.692273	FALSE	FALSE
10502	ENSG00000012963	UBR7	14	q32.12	93207056	93229215	-0.67579	0.499174	0.692273	FALSE	FALSE
10503	ENSG00000159086	PAXBP1	21	q22.11	32733899	32771858	-0.676116	0.498967	0.692216	FALSE	FALSE
10504	ENSG00000150991	UBC	12	q24.31	124911604	124917368	-0.677174	0.498296	0.691582	FALSE	FALSE
10505	ENSG00000234602	MCIDAS	5	q11.2	55219614	55227315	-0.678149	0.497677	0.690916	FALSE	FALSE
10506	ENSG00000006634	DBF4	7	q21.12	87876216	87909541	-0.678539	0.49743	0.690737	FALSE	FALSE
10507	ENSG00000243449	C4orf48	4	p16.3	2041993	2043970	-0.678877	0.497216	0.690559	FALSE	FALSE
10508	ENSG00000115875	SRSF7	2	p22.1	38743599	38751494	-0.679016	0.497128	0.690496	FALSE	FALSE
10509	ENSG00000124596	OARD1	6	p21.1	41033627	41097787	-0.679243	0.496984	0.690414	FALSE	FALSE
10510	ENSG00000163508	EOMES	3	p24.1	27715949	27722711	-0.679524	0.496806	0.690265	FALSE	FALSE
10511	ENSG00000127362	TAS2R3	7	q34	141764097	141765197	-0.679601	0.496757	0.690265	FALSE	FALSE
10512	ENSG00000166136	NDUFB8	10	q24.31	100523740	100530000	-0.679709	0.496689	0.690265	FALSE	FALSE
10513	ENSG00000104343	UBE2W	8	q21.11	73780097	73878910	-0.679771	0.496649	0.690265	FALSE	FALSE
10514	ENSG00000138386	NAB1	2	q32.2	190646746	190692766	-0.680971	0.49589	0.689369	FALSE	FALSE
10515	ENSG00000134815	DHX34	19	q13.32	47349281	47382704	-0.68111	0.495802	0.689307	FALSE	FALSE
10516	ENSG00000114544	SLC41A3	3	q21.3	126006355	126101561	-0.681205	0.495742	0.689307	FALSE	FALSE
10517	ENSG00000115128	SF3B6	2	p23.3	24067584	24076443	-0.68143	0.495599	0.689203	FALSE	FALSE
10518	ENSG00000188738	FSIP2	2	q32.1	185738895	185833290	-0.681968	0.495259	0.688967	FALSE	FALSE
10519	ENSG00000077157	PPP1R12B	1	q32.1	202348699	202592706	-0.682398	0.494987	0.688743	FALSE	FALSE
10520	ENSG00000182557	SPNS3	17	p13.2	4433688	4488208	-0.683027	0.49459	0.688333	FALSE	FALSE
10521	ENSG00000144320	LNPK	2	q31.1	175923892	176002839	-0.683672	0.494182	0.687943	FALSE	FALSE
10522	ENSG00000135631	RAB11FIP5	2	p13.2	73073382	73156721	-0.683781	0.494114	0.687907	FALSE	FALSE
10523	ENSG00000185267	CDNF	10	p13	14819250	14838575	-0.683948	0.494008	0.687907	FALSE	FALSE
10524	ENSG00000116489	CAPZA1	1	p13.2	112619173	112671619	-0.684026	0.493958	0.687907	FALSE	FALSE
10525	ENSG00000197016	ZNF470	19	q13.43	56567511	56588911	-0.684342	0.493759	0.687829	FALSE	FALSE
10526	ENSG00000115425	PECR	2	q35	215996329	216082955	-0.684627	0.493579	0.687638	FALSE	FALSE
10527	ENSG00000143889	HNRNPLL	2	p22.1	38561978	38603586	-0.684664	0.493556	0.687638	FALSE	FALSE
10528	ENSG00000113763	UNC5A	5	q35.2	176810477	176880898	-0.684684	0.493544	0.687638	FALSE	FALSE
10529	ENSG00000174482	LINGO2	9	p21.1	27948078	28670286	-0.684899	0.493407	0.687638	FALSE	FALSE
10530	ENSG00000204946	ZNF783	7	q36.1	149262171	149297302	-0.68555	0.492997	0.6873	FALSE	FALSE
10531	ENSG00000023318	ERP44	9	q31.1	99979179	100099040	-0.686051	0.492681	0.686919	FALSE	FALSE
10532	ENSG00000116138	DNAJC16	1	p36.21	15526813	15592379	-0.686209	0.492581	0.68684	FALSE	FALSE
10533	ENSG00000104774	MAN2B1	19	p13.13	12646511	12666742	-0.686262	0.492548	0.68684	FALSE	FALSE
10534	ENSG00000149735	GPHA2	11	q13.1	64934471	64935888	-0.686287	0.492532	0.68684	FALSE	FALSE
10535	ENSG00000170917	NUDT6	4	q28.1	122888697	122922968	-0.686289	0.492531	0.68684	FALSE	FALSE
10536	ENSG00000101542	CDH20	18	q21.33	61333582	61555773	-0.686516	0.492388	0.68684	FALSE	FALSE
10537	ENSG00000273154	AL121845.3	20	q13.33	63708864	63739103	-0.686908	0.49214	0.686608	FALSE	FALSE
10538	ENSG00000196715	VKORC1L1	7	q11.21	65873166	65959563	-0.687496	0.49177	0.686361	FALSE	FALSE
10539	ENSG00000105971	CAV2	7	q31.2	116287380	116508541	-0.688097	0.491392	0.68613	FALSE	FALSE
10540	ENSG00000065534	MYLK	3	q21.1	123610049	123884331	-0.688496	0.491141	0.685838	FALSE	FALSE
10541	ENSG00000184489	PTP4A3	8	q24.3	141391993	141432454	-0.688554	0.491104	0.685838	FALSE	FALSE
10542	ENSG00000114646	CSPG5	3	p21.31	47562239	47580792	-0.688664	0.491034	0.685809	FALSE	FALSE
10543	ENSG00000172426	RSPH9	6	p21.1	43645046	43672599	-0.689327	0.490617	0.685404	FALSE	FALSE
10544	ENSG00000037241	RPL26L1	5	q35.1	172958729	172969771	-0.689403	0.49057	0.685397	FALSE	FALSE
10545	ENSG00000135999	EPC2	2	q23.1	148644440	148787568	-0.689463	0.490532	0.685397	FALSE	FALSE
10546	ENSG00000204923	FBXO48	2	p13.3	68459419	68467258	-0.689648	0.490416	0.68536	FALSE	FALSE
10547	ENSG00000153029	MR1	1	q25.3	181033425	181061938	-0.690186	0.490077	0.685065	FALSE	FALSE
10548	ENSG00000129158	SERGEF	11	p15.1	17788048	18013162	-0.690281	0.490018	0.685065	FALSE	FALSE
10549	ENSG00000243207	PPAN-P2RY11	19	p13.2	10106223	10114780	-0.691366	0.489336	0.684324	FALSE	FALSE
10550	ENSG00000132824	SERINC3	20	q13.12	44496221	44522109	-0.691523	0.489237	0.684304	FALSE	FALSE
10551	ENSG00000116266	STXBP3	1	p13.3	108746674	108809526	-0.691571	0.489207	0.684304	FALSE	FALSE
10552	ENSG00000197653	DNAH10	12	q24.31	123762188	123936206	-0.691598	0.48919	0.684304	FALSE	FALSE
10553	ENSG00000143942	CHAC2	2	p16.2	53767792	53775196	-0.692246	0.488783	0.683847	FALSE	FALSE
10554	ENSG00000149201	CCDC81	11	q14.2	86374736	86423109	-0.692424	0.488671	0.683847	FALSE	FALSE
10555	ENSG00000197889	MEIG1	10	p13	14959439	14988050	-0.692728	0.48848	0.68372	FALSE	FALSE
10556	ENSG00000179914	ITLN1	1	q23.3	160876539	160885170	-0.693077	0.488261	0.683538	FALSE	FALSE
10557	ENSG00000221823	PPP3R1	2	p14	68178857	68256237	-0.69353	0.487977	0.683253	FALSE	FALSE
10558	ENSG00000148459	PDSS1	10	p12.1	26697659	26746798	-0.693629	0.487915	0.683225	FALSE	FALSE
10559	ENSG00000186766	FOXI2	10	q26.2	127737235	127741186	-0.69375	0.487839	0.683198	FALSE	FALSE
10560	ENSG00000179010	MRFAP1	4	p16.1	6640091	6642745	-0.693803	0.487806	0.683198	FALSE	FALSE
10561	ENSG00000169682	SPNS1	16	p11.2	28974221	28984548	-0.694318	0.487483	0.683034	FALSE	FALSE
10562	ENSG00000069702	TGFBR3	1	p22.1	91680343	91906335	-0.694783	0.487192	0.682825	FALSE	FALSE
10563	ENSG00000100711	ZFYVE21	14	q32.33	103715730	103733668	-0.695504	0.48674	0.682467	FALSE	FALSE
10564	ENSG00000136856	SLC2A8	9	q33.3	127397138	127408424	-0.695557	0.486706	0.682467	FALSE	FALSE
10565	ENSG00000105270	CLIP3	19	q13.12	36014660	36033343	-0.69572	0.486604	0.682455	FALSE	FALSE
10566	ENSG00000124571	XPO5	6	p21.1	43522330	43576075	-0.696389	0.486185	0.681926	FALSE	FALSE
10567	ENSG00000165078	CPA6	8	q13.2	67422038	67746385	-0.696492	0.486121	0.681896	FALSE	FALSE
10568	ENSG00000170270	GON7	14	q32.12	93202894	93207094	-0.696873	0.485883	0.681725	FALSE	FALSE
10569	ENSG00000108823	SGCA	17	q21.33	50164214	50175931	-0.697028	0.485785	0.681721	FALSE	FALSE
10570	ENSG00000140287	HDC	15	q21.2	50241947	50266026	-0.697239	0.485653	0.681595	FALSE	FALSE
10571	ENSG00000136011	STAB2	12	q23.3	103587273	103766727	-0.697852	0.48527	0.681209	FALSE	FALSE
10572	ENSG00000129965	INS-IGF2	11	p15.5	2132538	2161209	-0.697897	0.485241	0.681209	FALSE	FALSE
10573	ENSG00000198380	GFPT1	2	p13.3	69319769	69387254	-0.698518	0.484853	0.680827	FALSE	FALSE
10574	ENSG00000225556	C2CD4D	1	q21.3	151837819	151840557	-0.698765	0.484699	0.68067	FALSE	FALSE
10575	ENSG00000093134	VNN3	6	q23.2	132722787	132734765	-0.698969	0.484571	0.680665	FALSE	FALSE
10576	ENSG00000164237	CMBL	5	p15.2	10275875	10308026	-0.699366	0.484323	0.680616	FALSE	FALSE
10577	ENSG00000135040	NAA35	9	q21.33	85941146	86022298	-0.699631	0.484158	0.680515	FALSE	FALSE
10578	ENSG00000129595	EPB41L4A	5	q22.2	112142441	112419316	-0.699832	0.484032	0.680503	FALSE	FALSE
10579	ENSG00000108961	RANGRF	17	p13.1	8288497	8290092	-0.701104	0.483238	0.679806	FALSE	FALSE
10580	ENSG00000179403	VWA1	1	p36.33	1434861	1442882	-0.701865	0.482763	0.679311	FALSE	FALSE
10581	ENSG00000105538	RASIP1	19	q13.33	48720587	48740721	-0.702049	0.482648	0.679221	FALSE	FALSE
10582	ENSG00000171819	ANGPTL7	1	p36.22	11189341	11195981	-0.702456	0.482395	0.679035	FALSE	FALSE
10583	ENSG00000128951	DUT	15	q21.1	48331011	48343373	-0.702592	0.48231	0.679028	FALSE	FALSE
10584	ENSG00000175048	ZDHHC14	6	q25.3	157381133	157678146	-0.702594	0.482309	0.679028	FALSE	FALSE
10585	ENSG00000204128	C2orf72	2	q37.1	231037490	231049719	-0.702926	0.482102	0.678971	FALSE	FALSE
10586	ENSG00000138617	PARP16	15	q22.31	65234460	65300618	-0.703132	0.481973	0.67885	FALSE	FALSE
10587	ENSG00000169592	INO80E	16	p11.2	29995294	30005793	-0.703291	0.481875	0.67877	FALSE	FALSE
10588	ENSG00000170477	KRT4	12	q13.13	52806549	52814551	-0.703481	0.481756	0.678662	FALSE	FALSE
10589	ENSG00000128285	MCHR1	22	q13.2	40678750	40682814	-0.703483	0.481755	0.678662	FALSE	FALSE
10590	ENSG00000103248	MTHFSD	16	q24.1	86530176	86555235	-0.703603	0.48168	0.678662	FALSE	FALSE
10591	ENSG00000183036	PCP4	21	q22.2	39867317	39929397	-0.703688	0.481627	0.678662	FALSE	FALSE
10592	ENSG00000172789	HOXC5	12	q13.13	54032853	54035358	-0.703699	0.48162	0.678662	FALSE	FALSE
10593	ENSG00000008324	SS18L2	3	p22.1	42581840	42595114	-0.703879	0.481508	0.678662	FALSE	FALSE
10594	ENSG00000161609	CCDC155	19	q13.33	49388218	49417994	-0.704058	0.481397	0.678662	FALSE	FALSE
10595	ENSG00000054803	CBLN4	20	q13.2	55997440	56005472	-0.704175	0.481324	0.678662	FALSE	FALSE
10596	ENSG00000175115	PACS1	11	q13.1	66070363	66244747	-0.704596	0.481062	0.678513	FALSE	FALSE
10597	ENSG00000085982	USP40	2	q37.1	233475520	233566782	-0.704754	0.480963	0.678433	FALSE	FALSE
10598	ENSG00000123268	ATF1	12	q13.12	50763710	50821122	-0.704865	0.480894	0.678395	FALSE	FALSE
10599	ENSG00000170265	ZNF282	7	q36.1	149195485	149226248	-0.705062	0.480772	0.678282	FALSE	FALSE
10600	ENSG00000177370	TIMM22	17	p13.3	997117	1003671	-0.706112	0.480119	0.677657	FALSE	FALSE
10601	ENSG00000204103	MAFB	20	q12	40685848	40689240	-0.706595	0.479818	0.677411	FALSE	FALSE
10602	ENSG00000166839	ANKDD1A	15	q22.31	64911902	64958700	-0.70693	0.47961	0.677234	FALSE	FALSE
10603	ENSG00000258881	AC007040.2	2	p13.3	70939318	70995336	-0.707708	0.479126	0.676864	FALSE	FALSE
10604	ENSG00000119760	SUPT7L	2	p23.3	27650812	27663840	-0.708727	0.478494	0.676251	FALSE	FALSE
10605	ENSG00000171236	LRG1	19	p13.3	4536409	4540474	-0.708803	0.478447	0.676251	FALSE	FALSE
10606	ENSG00000168002	POLR2G	11	q12.3	62761544	62766710	-0.709025	0.478309	0.676192	FALSE	FALSE
10607	ENSG00000129204	USP6	17	p13.2	5116438	5175034	-0.709187	0.478208	0.676142	FALSE	FALSE
10608	ENSG00000189283	FHIT	3	p14.2	59749310	61251459	-0.709791	0.477833	0.675731	FALSE	FALSE
10609	ENSG00000167968	DNASE1L2	16	p13.3	2235816	2238711	-0.710414	0.477447	0.675303	FALSE	FALSE
10610	ENSG00000158486	DNAH3	16	p12.3	20933111	21159441	-0.710983	0.477095	0.675041	FALSE	FALSE
10611	ENSG00000141316	SPACA3	17	q11.2	32970376	32997877	-0.711346	0.47687	0.674782	FALSE	FALSE
10612	ENSG00000114316	USP4	3	p21.31	49277831	49340712	-0.711613	0.476705	0.674666	FALSE	FALSE
10613	ENSG00000114656	KIAA1257	3	q21.3	128909866	129002690	-0.711623	0.476698	0.674666	FALSE	FALSE
10614	ENSG00000164061	BSN	3	p21.31	49554489	49671545	-0.711884	0.476537	0.674665	FALSE	FALSE
10615	ENSG00000119547	ONECUT2	18	q21.31	57435685	57491297	-0.712713	0.476023	0.674352	FALSE	FALSE
10616	ENSG00000134253	TRIM45	1	p13.1	117111060	117122587	-0.713774	0.475367	0.673709	FALSE	FALSE
10617	ENSG00000005020	SKAP2	7	p15.2	26667062	26995239	-0.713799	0.475351	0.673709	FALSE	FALSE
10618	ENSG00000154188	ANGPT1	8	q23.1	107249482	107498055	-0.714074	0.475181	0.673573	FALSE	FALSE
10619	ENSG00000158477	CD1A	1	q23.1	158254137	158258269	-0.714101	0.475165	0.673573	FALSE	FALSE
10620	ENSG00000186407	CD300E	17	q25.1	74609887	74623738	-0.714314	0.475033	0.673541	FALSE	FALSE
10621	ENSG00000080371	RAB21	12	q21.1	71754874	71800285	-0.714639	0.474832	0.673315	FALSE	FALSE
10622	ENSG00000188322	SBK1	16	p12.1	28292519	28323849	-0.714755	0.474761	0.673273	FALSE	FALSE
10623	ENSG00000170899	GSTA4	6	p12.2	52977948	52995378	-0.715389	0.474369	0.672923	FALSE	FALSE
10624	ENSG00000130649	CYP2E1	10	q26.3	133520406	133561220	-0.71542	0.47435	0.672923	FALSE	FALSE
10625	ENSG00000013441	CLK1	2	q33.1	200853009	200864744	-0.715464	0.474322	0.672923	FALSE	FALSE
10626	ENSG00000133627	ACTR3B	7	q36.1	152759749	152855378	-0.716507	0.473678	0.67221	FALSE	FALSE
10627	ENSG00000184005	ST6GALNAC3	1	p31.1	76074719	76634601	-0.716619	0.473609	0.672171	FALSE	FALSE
10628	ENSG00000149929	HIRIP3	16	p11.2	29992321	29996436	-0.716786	0.473506	0.672084	FALSE	FALSE
10629	ENSG00000184792	OSBP2	22	q12.2	30693782	30907824	-0.717165	0.473272	0.67187	FALSE	FALSE
10630	ENSG00000170775	GPR37	7	q31.33	124745997	124765627	-0.717331	0.47317	0.671784	FALSE	FALSE
10631	ENSG00000164164	OTUD4	4	q31.21	145110838	145180161	-0.717408	0.473122	0.671775	FALSE	FALSE
10632	ENSG00000115355	CCDC88A	2	p16.1	55287842	55419895	-0.717563	0.473027	0.671699	FALSE	FALSE
10633	ENSG00000102189	EEA1	12	q22	92770637	92929331	-0.7176	0.473004	0.671699	FALSE	FALSE
10634	ENSG00000115053	NCL	2	q37.1	231453531	231483641	-0.717646	0.472975	0.671699	FALSE	FALSE
10635	ENSG00000101746	NOL4	18	q12.1	33851100	34224952	-0.718179	0.472647	0.671691	FALSE	FALSE
10636	ENSG00000269026	AC003006.1	19	q13.43	57682045	57753575	-0.718864	0.472225	0.671269	FALSE	FALSE
10637	ENSG00000107165	TYRP1	9	p23	12685439	12710290	-0.718961	0.472165	0.671243	FALSE	FALSE
10638	ENSG00000131018	SYNE1	6	q25.2	152121684	152637801	-0.719403	0.471892	0.670914	FALSE	FALSE
10639	ENSG00000170260	ZNF212	7	q36.1	149239651	149255609	-0.719482	0.471844	0.67091	FALSE	FALSE
10640	ENSG00000052126	PLEKHA5	12	p12.3	19129752	19376400	-0.71951	0.471827	0.67091	FALSE	FALSE
10641	ENSG00000139364	TMEM132B	12	q24.31	125186836	125662377	-0.719571	0.471789	0.67091	FALSE	FALSE
10642	ENSG00000132635	PCED1A	20	p13	2835314	2841190	-0.719916	0.471577	0.67082	FALSE	FALSE
10643	ENSG00000162438	CTRC	1	p36.21	15438439	15449242	-0.720528	0.4712	0.670402	FALSE	FALSE
10644	ENSG00000235268	KDM4E	11	q21	95025258	95027596	-0.720725	0.471079	0.670289	FALSE	FALSE
10645	ENSG00000070601	FRMPD1	9	p13.2	37651000	37746904	-0.721186	0.470795	0.669944	FALSE	FALSE
10646	ENSG00000234511	C5orf58	5	q35.1	170232447	170252575	-0.722318	0.470099	0.669307	FALSE	FALSE
10647	ENSG00000216937	CCDC7	10	p11.22	32446140	32882874	-0.722796	0.469805	0.668948	FALSE	FALSE
10648	ENSG00000137710	RDX	11	q22.3	109864295	110296722	-0.722835	0.469781	0.668948	FALSE	FALSE
10649	ENSG00000123454	DBH	9	q34.2	133635348	133659344	-0.72287	0.46976	0.668948	FALSE	FALSE
10650	ENSG00000120915	EPHX2	8	p21.2	27490779	27545564	-0.723068	0.469638	0.668887	FALSE	FALSE
10651	ENSG00000185842	DNAH14	1	q42.12	224896262	225399292	-0.723177	0.469571	0.668851	FALSE	FALSE
10652	ENSG00000163344	PMVK	1	q21.3	154924734	154936991	-0.723266	0.469517	0.668832	FALSE	FALSE
10653	ENSG00000026559	KCNG1	20	q13.13	51003656	51023129	-0.723579	0.469324	0.668617	FALSE	FALSE
10654	ENSG00000156127	BATF	14	q24.3	75522425	75547015	-0.723605	0.469308	0.668617	FALSE	FALSE
10655	ENSG00000172006	ZNF554	19	p13.3	2819874	2835773	-0.723722	0.469236	0.66861	FALSE	FALSE
10656	ENSG00000177119	ANO6	12	q12	45215987	45440404	-0.72378	0.469201	0.66861	FALSE	FALSE
10657	ENSG00000126778	SIX1	14	q23.1	60643415	60658259	-0.724131	0.468985	0.668431	FALSE	FALSE
10658	ENSG00000158042	MRPL17	11	p15.4	6680782	6683401	-0.72423	0.468924	0.668431	FALSE	FALSE
10659	ENSG00000099365	STX1B	16	p11.2	30989256	31010661	-0.725158	0.468355	0.668062	FALSE	FALSE
10660	ENSG00000074527	NTN4	12	q22	95657807	95791152	-0.725985	0.467848	0.667692	FALSE	FALSE
10661	ENSG00000182379	NXPH4	12	q13.3	57216795	57226449	-0.726245	0.467689	0.667524	FALSE	FALSE
10662	ENSG00000188659	SAXO2	15	q25.2	82262810	82284930	-0.726507	0.467528	0.667354	FALSE	FALSE
10663	ENSG00000141965	FEM1A	19	p13.3	4791681	4801273	-0.726742	0.467384	0.667284	FALSE	FALSE
10664	ENSG00000117069	ST6GALNAC5	1	p31.1	76867441	77065711	-0.727117	0.467154	0.667174	FALSE	FALSE
10665	ENSG00000185900	POMK	8	p11.21	43093506	43123434	-0.727168	0.467123	0.667174	FALSE	FALSE
10666	ENSG00000179922	ZNF784	19	q13.42	55620742	55624601	-0.727316	0.467032	0.667118	FALSE	FALSE
10667	ENSG00000140553	UNC45A	15	q26.1	90930180	90954093	-0.727656	0.466824	0.666939	FALSE	FALSE
10668	ENSG00000166840	GLYATL1	11	q12.1	58905398	59043527	-0.727686	0.466806	0.666939	FALSE	FALSE
10669	ENSG00000137494	ANKRD42	11	q14.1	83193739	83260694	-0.728663	0.466208	0.666295	FALSE	FALSE
10670	ENSG00000147443	DOK2	8	p21.3	21908873	21913860	-0.728944	0.466036	0.666107	FALSE	FALSE
10671	ENSG00000113494	PRLR	5	p13.2	35048756	35230589	-0.728973	0.466018	0.666107	FALSE	FALSE
10672	ENSG00000153060	TEKT5	16	p13.13	10627501	10694945	-0.728988	0.466009	0.666107	FALSE	FALSE
10673	ENSG00000153283	CD96	3	q13.13	111292719	111665750	-0.72918	0.465891	0.666078	FALSE	FALSE
10674	ENSG00000109452	INPP4B	4	q31.21	142023160	142847432	-0.729241	0.465854	0.666078	FALSE	FALSE
10675	ENSG00000106305	AIMP2	7	p22.1	6009245	6023834	-0.729436	0.465735	0.666031	FALSE	FALSE
10676	ENSG00000149243	KLHL35	11	q13.4	75422394	75430629	-0.729623	0.465621	0.66598	FALSE	FALSE
10677	ENSG00000177096	PHETA2	22	q13.2	42074251	42079441	-0.729763	0.465535	0.665922	FALSE	FALSE
10678	ENSG00000156804	FBXO32	8	q24.13	123497889	123541206	-0.73003	0.465372	0.665807	FALSE	FALSE
10679	ENSG00000114405	C3orf14	3	p14.2	62318973	62336213	-0.730219	0.465256	0.6657	FALSE	FALSE
10680	ENSG00000100271	TTLL1	22	q13.2	43039644	43089428	-0.730516	0.465075	0.6655	FALSE	FALSE
10681	ENSG00000129116	PALLD	4	q32.3	168497066	168928457	-0.731192	0.464662	0.664968	FALSE	FALSE
10682	ENSG00000158764	ITLN2	1	q23.3	160945025	160954799	-0.731232	0.464638	0.664968	FALSE	FALSE
10683	ENSG00000142319	SLC6A3	5	p15.33	1392790	1445430	-0.731378	0.464548	0.664923	FALSE	FALSE
10684	ENSG00000184220	CMSS1	3	q12.1	99817834	100181732	-0.731964	0.464191	0.664647	FALSE	FALSE
10685	ENSG00000182674	KCNB2	8	q21.11	72537391	72938349	-0.732104	0.464105	0.664584	FALSE	FALSE
10686	ENSG00000096006	CRISP3	6	p12.3	49727384	49744437	-0.732121	0.464095	0.664584	FALSE	FALSE
10687	ENSG00000163517	HDAC11	3	p25.1	13479724	13506424	-0.732176	0.464061	0.664584	FALSE	FALSE
10688	ENSG00000147655	RSPO2	8	q23.1	107899316	108083648	-0.73228	0.463998	0.664584	FALSE	FALSE
10689	ENSG00000002745	WNT16	7	q31.31	121325367	121341104	-0.7324	0.463925	0.664584	FALSE	FALSE
10690	ENSG00000185823	NPAP1	15	q11.2	24675868	24683393	-0.732475	0.463879	0.664584	FALSE	FALSE
10691	ENSG00000196476	C20orf96	20	p13	270863	290778	-0.732791	0.463686	0.664514	FALSE	FALSE
10692	ENSG00000130803	ZNF317	19	p13.2	9140380	9163424	-0.732841	0.463655	0.664514	FALSE	FALSE
10693	ENSG00000111012	CYP27B1	12	q14.1	57762334	57768986	-0.73328	0.463388	0.664263	FALSE	FALSE
10694	ENSG00000174576	NPAS4	11	q13.2	66421004	66426707	-0.733382	0.463325	0.664232	FALSE	FALSE
10695	ENSG00000145431	PDGFC	4	q32.1	156760454	156971394	-0.733565	0.463214	0.664232	FALSE	FALSE
10696	ENSG00000142615	CELA2A	1	p36.21	15456728	15472091	-0.733905	0.463007	0.664012	FALSE	FALSE
10697	ENSG00000164736	SOX17	8	q11.23	54457935	54460888	-0.73391	0.463004	0.664012	FALSE	FALSE
10698	ENSG00000163382	NAXE	1	q22	156591762	156594299	-0.734102	0.462886	0.663957	FALSE	FALSE
10699	ENSG00000142252	GEMIN7	19	q13.32	45079195	45091524	-0.734593	0.462587	0.663764	FALSE	FALSE
10700	ENSG00000101158	NELFCD	20	q13.32	58981208	58995133	-0.735018	0.462329	0.66348	FALSE	FALSE
10701	ENSG00000110756	HPS5	11	p15.1	18278668	18322198	-0.735238	0.462194	0.663471	FALSE	FALSE
10702	ENSG00000196890	HIST3H2BB	1	q42.13	228458107	228460470	-0.735663	0.461936	0.663183	FALSE	FALSE
10703	ENSG00000185155	MIXL1	1	q42.12	226223618	226227054	-0.735976	0.461745	0.663027	FALSE	FALSE
10704	ENSG00000125741	OPA3	19	q13.32	45527427	45602212	-0.736057	0.461696	0.663016	FALSE	FALSE
10705	ENSG00000196371	FUT4	11	q21	94543840	94549898	-0.736911	0.461177	0.662505	FALSE	FALSE
10706	ENSG00000069966	GNB5	15	q21.2	52115105	52191369	-0.73733	0.460922	0.662257	FALSE	FALSE
10707	ENSG00000081052	COL4A4	2	q36.3	227002711	227164453	-0.73774	0.460672	0.662017	FALSE	FALSE
10708	ENSG00000159459	UBR1	15	q15.2	42942897	43106113	-0.73861	0.460144	0.661552	FALSE	FALSE
10709	ENSG00000152455	SUV39H2	10	p13	14878820	14904315	-0.738844	0.460002	0.661406	FALSE	FALSE
10710	ENSG00000137571	SLCO5A1	8	q13.3	69667047	69835064	-0.73929	0.459731	0.661194	FALSE	FALSE
10711	ENSG00000196950	SLC39A10	2	q32.3	195575977	195737702	-0.739356	0.459691	0.661194	FALSE	FALSE
10712	ENSG00000111696	NT5DC3	12	q23.3	103770453	103841197	-0.739626	0.459527	0.661161	FALSE	FALSE
10713	ENSG00000244115	DNAJC25-GNG10	9	q31.3	111631386	111670229	-0.740132	0.45922	0.660998	FALSE	FALSE
10714	ENSG00000127184	COX7C	5	q14.3	86617904	86620962	-0.740667	0.458895	0.660761	FALSE	FALSE
10715	ENSG00000130309	COLGALT1	19	p13.11	17555594	17583162	-0.740727	0.458859	0.660761	FALSE	FALSE
10716	ENSG00000091513	TF	3	q22.1	133745956	133796640	-0.740732	0.458856	0.660761	FALSE	FALSE
10717	ENSG00000189058	APOD	3	q29	195568702	195584205	-0.740822	0.458802	0.660761	FALSE	FALSE
10718	ENSG00000025156	HSF2	6	q22.31	122399546	122433119	-0.741052	0.458662	0.660761	FALSE	FALSE
10719	ENSG00000166260	COX11	17	q22	54951902	54968785	-0.741073	0.458649	0.660761	FALSE	FALSE
10720	ENSG00000183463	URAD	13	q12.2	27977714	27988654	-0.741114	0.458624	0.660761	FALSE	FALSE
10721	ENSG00000130347	RTN4IP1	6	q21	106571971	106629487	-0.741428	0.458434	0.660623	FALSE	FALSE
10722	ENSG00000119703	ZC2HC1C	14	q24.3	75064170	75079987	-0.741613	0.458322	0.660528	FALSE	FALSE
10723	ENSG00000180914	OXTR	3	p25.3	8750408	8769628	-0.742499	0.457785	0.659924	FALSE	FALSE
10724	ENSG00000151876	FBXO4	5	p13.1	41925254	41941743	-0.74293	0.457524	0.659665	FALSE	FALSE
10725	ENSG00000188089	PLA2G4E	15	q15.1	41981582	42051190	-0.744487	0.456582	0.658895	FALSE	FALSE
10726	ENSG00000258405	ZNF578	19	q13.41	52453576	52512154	-0.744534	0.456554	0.658895	FALSE	FALSE
10727	ENSG00000205221	VIT	2	p22.2	36696690	36814792	-0.744929	0.456314	0.658686	FALSE	FALSE
10728	ENSG00000103150	MLYCD	16	q23.3	83899126	83927026	-0.745039	0.456248	0.658686	FALSE	FALSE
10729	ENSG00000188859	FAM78B	1	q24.1	166057426	166166969	-0.745534	0.455949	0.658453	FALSE	FALSE
10730	ENSG00000212710	CTAGE1	18	q11.2	22413601	22417915	-0.746799	0.455185	0.657879	FALSE	FALSE
10731	ENSG00000183784	C9orf66	9	p24.3	212824	215893	-0.746902	0.455123	0.657848	FALSE	FALSE
10732	ENSG00000108179	PPIF	10	q22.3	79347469	79355337	-0.747043	0.455038	0.657784	FALSE	FALSE
10733	ENSG00000124228	DDX27	20	q13.13	49219295	49244077	-0.747451	0.454791	0.657604	FALSE	FALSE
10734	ENSG00000109618	SEPSECS	4	p15.2	25120014	25160442	-0.748523	0.454145	0.656846	FALSE	FALSE
10735	ENSG00000119285	HEATR1	1	q43	236549005	236604504	-0.748738	0.454015	0.656776	FALSE	FALSE
10736	ENSG00000141002	TCF25	16	q24.3	89873570	89913627	-0.748853	0.453946	0.656762	FALSE	FALSE
10737	ENSG00000205090	TMEM240	1	p36.33	1535174	1540453	-0.749183	0.453747	0.656623	FALSE	FALSE
10738	ENSG00000150687	PRSS23	11	q14.2	86791059	86952910	-0.750065	0.453215	0.656031	FALSE	FALSE
10739	ENSG00000204381	LAYN	11	q23.1	111540280	111561745	-0.750217	0.453124	0.655957	FALSE	FALSE
10740	ENSG00000184845	DRD1	5	q35.2	175440039	175444208	-0.750469	0.452972	0.655796	FALSE	FALSE
10741	ENSG00000173567	ADGRF3	2	p23.3	26308173	26346817	-0.750811	0.452767	0.655557	FALSE	FALSE
10742	ENSG00000147434	CHRNA6	8	p11.21	42752620	42796392	-0.751155	0.452559	0.655374	FALSE	FALSE
10743	ENSG00000163950	SLBP	4	p16.3	1692800	1712555	-0.751433	0.452392	0.65525	FALSE	FALSE
10744	ENSG00000109670	FBXW7	4	q31.3	152320544	152536063	-0.751533	0.452332	0.655225	FALSE	FALSE
10745	ENSG00000144792	ZNF660	3	p21.31	44578223	44599694	-0.752112	0.451983	0.654835	FALSE	FALSE
10746	ENSG00000157823	AP3S2	15	q26.1	89830599	89894638	-0.752205	0.451928	0.654812	FALSE	FALSE
10747	ENSG00000106976	DNM1	9	q34.11	128191655	128255248	-0.752281	0.451882	0.654805	FALSE	FALSE
10748	ENSG00000122694	GLIPR2	9	p13.3	36136536	36163913	-0.752582	0.451701	0.654602	FALSE	FALSE
10749	ENSG00000172785	CBWD1	9	p24.3	121038	179147	-0.752632	0.451671	0.654602	FALSE	FALSE
10750	ENSG00000197992	CLEC9A	12	p13.2	10030677	10066027	-0.753036	0.451428	0.654383	FALSE	FALSE
10751	ENSG00000092445	TYRO3	15	q15.1	41557675	41583586	-0.753141	0.451365	0.65435	FALSE	FALSE
10752	ENSG00000170989	S1PR1	1	p21.2	101236865	101243713	-0.753359	0.451235	0.654278	FALSE	FALSE
10753	ENSG00000139055	ERP27	12	p12.3	14914035	14939082	-0.753608	0.451085	0.654197	FALSE	FALSE
10754	ENSG00000160310	PRMT2	21	q22.3	46635167	46665124	-0.753682	0.45104	0.654197	FALSE	FALSE
10755	ENSG00000132326	PER2	2	q37.3	238244038	238290102	-0.754086	0.450797	0.653996	FALSE	FALSE
10756	ENSG00000164935	DCSTAMP	8	q22.3	104339087	104356689	-0.754155	0.450756	0.653995	FALSE	FALSE
10757	ENSG00000103811	CTSH	15	q25.1	78921058	78949574	-0.754402	0.450608	0.653898	FALSE	FALSE
10758	ENSG00000106588	PSMA2	7	p14.1	42916857	42932223	-0.754802	0.450368	0.653667	FALSE	FALSE
10759	ENSG00000184113	CLDN5	22	q11.21	19523024	19527545	-0.754947	0.450281	0.6536	FALSE	FALSE
10760	ENSG00000136861	CDK5RAP2	9	q33.2	120388869	120580170	-0.755067	0.450209	0.6536	FALSE	FALSE
10761	ENSG00000055813	CCDC85A	2	p16.1	56184123	56386173	-0.755509	0.449944	0.653291	FALSE	FALSE
10762	ENSG00000141552	ANAPC11	17	q25.3	81890790	81900991	-0.755636	0.449867	0.653291	FALSE	FALSE
10763	ENSG00000109790	KLHL5	4	p14	39045039	39126857	-0.755761	0.449792	0.653291	FALSE	FALSE
10764	ENSG00000137393	RNF144B	6	p22.3	18387350	18468874	-0.755848	0.44974	0.653285	FALSE	FALSE
10765	ENSG00000146477	SLC22A3	6	q25.3	160348268	160452581	-0.75622	0.449517	0.653078	FALSE	FALSE
10766	ENSG00000163689	C3orf67	3	p14.2	58717365	59050084	-0.756563	0.449311	0.652897	FALSE	FALSE
10767	ENSG00000113575	PPP2CA	5	q31.1	134194334	134226142	-0.756822	0.449157	0.652789	FALSE	FALSE
10768	ENSG00000205643	CDPF1	22	q13.31	46244011	46250679	-0.757219	0.448918	0.652561	FALSE	FALSE
10769	ENSG00000118482	PHF3	6	q12	63635820	63779336	-0.757817	0.448561	0.652217	FALSE	FALSE
10770	ENSG00000182934	SRPRA	11	q24.2	126262919	126269144	-0.758316	0.448262	0.651958	FALSE	FALSE
10771	ENSG00000112031	MTRF1L	6	q25.2	152987362	153002685	-0.758408	0.448207	0.651958	FALSE	FALSE
10772	ENSG00000188171	ZNF626	19	p12	20620061	20661596	-0.759082	0.447803	0.651644	FALSE	FALSE
10773	ENSG00000196470	SIAH1	16	q12.1	48356364	48448402	-0.759253	0.447701	0.651554	FALSE	FALSE
10774	ENSG00000167210	LOXHD1	18	q21.1	46476972	46657220	-0.760613	0.446888	0.650547	FALSE	FALSE
10775	ENSG00000137745	MMP13	11	q22.2	102942995	102955734	-0.761158	0.446563	0.650395	FALSE	FALSE
10776	ENSG00000197540	GZMM	19	p13.3	544034	549924	-0.761291	0.446483	0.650367	FALSE	FALSE
10777	ENSG00000165973	NELL1	11	p15.1	20669551	21575681	-0.761344	0.446452	0.650367	FALSE	FALSE
10778	ENSG00000164118	CEP44	4	q34.1	174283677	174333380	-0.761817	0.446169	0.650135	FALSE	FALSE
10779	ENSG00000144847	IGSF11	3	q13.32	118900557	119146068	-0.761818	0.446169	0.650135	FALSE	FALSE
10780	ENSG00000169860	P2RY1	3	q25.2	152834693	152841439	-0.761838	0.446156	0.650135	FALSE	FALSE
10781	ENSG00000187889	FYB2	1	p32.2	56718804	56819696	-0.762419	0.44581	0.649915	FALSE	FALSE
10782	ENSG00000120784	ZFP30	19	q13.12	37613749	37692337	-0.762567	0.445722	0.649845	FALSE	FALSE
10783	ENSG00000158014	SLC30A2	1	p36.11	26037252	26046133	-0.762787	0.44559	0.649712	FALSE	FALSE
10784	ENSG00000089876	DHX32	10	q26.2	125836337	125896436	-0.763037	0.445442	0.649554	FALSE	FALSE
10785	ENSG00000139496	NUP58	13	q12.13	25301524	25349800	-0.764177	0.444762	0.648914	FALSE	FALSE
10786	ENSG00000146005	PSD2	5	q31.2	139795821	139844466	-0.764445	0.444602	0.648857	FALSE	FALSE
10787	ENSG00000154655	L3MBTL4	18	p11.31	5954706	6415237	-0.765169	0.444171	0.648638	FALSE	FALSE
10788	ENSG00000160185	UBASH3A	21	q22.3	42403447	42447681	-0.766474	0.443394	0.647855	FALSE	FALSE
10789	ENSG00000111245	MYL2	12	q24.11	110910819	110920722	-0.76656	0.443343	0.64784	FALSE	FALSE
10790	ENSG00000146856	AGBL3	7	q33	134986508	135147963	-0.767004	0.443079	0.647688	FALSE	FALSE
10791	ENSG00000140941	MAP1LC3B	16	q24.2	87383995	87404779	-0.767323	0.442889	0.64747	FALSE	FALSE
10792	ENSG00000111981	ULBP1	6	q25.1	149964007	149973710	-0.767458	0.442809	0.647411	FALSE	FALSE
10793	ENSG00000129048	ACKR4	3	q22.1	132597237	132618967	-0.767545	0.442758	0.647394	FALSE	FALSE
10794	ENSG00000073969	NSF	17	q21.31	46590669	46757464	-0.767594	0.442729	0.647394	FALSE	FALSE
10795	ENSG00000197170	PSMD12	17	q24.2	67337916	67366627	-0.767702	0.442664	0.647375	FALSE	FALSE
10796	ENSG00000138075	ABCG5	2	p21	43812472	43838865	-0.767934	0.442527	0.647232	FALSE	FALSE
10797	ENSG00000178202	KDELC2	11	q22.3	108472105	108498432	-0.768632	0.442112	0.646742	FALSE	FALSE
10798	ENSG00000172209	GPR22	7	q22.3	107470018	107475659	-0.768659	0.442096	0.646742	FALSE	FALSE
10799	ENSG00000182968	SOX1	13	q34	112067647	112070488	-0.768887	0.44196	0.646638	FALSE	FALSE
10800	ENSG00000140807	NKD1	16	q12.1	50548330	50649249	-0.769137	0.441812	0.646538	FALSE	FALSE
10801	ENSG00000148950	IMMP1L	11	p13	31432401	31509645	-0.769489	0.441603	0.64635	FALSE	FALSE
10802	ENSG00000170264	FAM161A	2	p15	61824854	61854143	-0.76971	0.441472	0.646217	FALSE	FALSE
10803	ENSG00000123243	ITIH5	10	p14	7559270	7666998	-0.769977	0.441313	0.646043	FALSE	FALSE
10804	ENSG00000166173	LARP6	15	q23	70829130	70854159	-0.770353	0.441091	0.645775	FALSE	FALSE
10805	ENSG00000178498	DTX3	12	q13.3	57604622	57609804	-0.770506	0.441	0.645759	FALSE	FALSE
10806	ENSG00000125122	LRRC29	16	q22.1	67207139	67227048	-0.770508	0.440999	0.645759	FALSE	FALSE
10807	ENSG00000152784	PRDM8	4	q21.21	80183879	80204329	-0.770752	0.440854	0.645759	FALSE	FALSE
10808	ENSG00000174840	PDE12	3	p14.3	57556276	57566844	-0.770774	0.440841	0.645759	FALSE	FALSE
10809	ENSG00000152778	IFIT5	10	q23.31	89414586	89421001	-0.771077	0.440661	0.645615	FALSE	FALSE
10810	ENSG00000177082	WDR73	15	q25.2	84639281	84654343	-0.77129	0.440535	0.645489	FALSE	FALSE
10811	ENSG00000169347	GP2	16	p12.3	20309572	20327808	-0.771306	0.440526	0.645489	FALSE	FALSE
10812	ENSG00000159596	TMEM69	1	p34.1	45687214	45694443	-0.771988	0.440122	0.645117	FALSE	FALSE
10813	ENSG00000122733	PHF24	9	p13.3	34957608	34982544	-0.772136	0.440034	0.645106	FALSE	FALSE
10814	ENSG00000256061	DNAAF4	15	q21.3	55410525	55508234	-0.772963	0.439544	0.644446	FALSE	FALSE
10815	ENSG00000205084	TMEM231	16	q23.1	75536744	75556286	-0.773029	0.439505	0.644446	FALSE	FALSE
10816	ENSG00000105518	TMEM205	19	p13.2	11342776	11346518	-0.773115	0.439454	0.644446	FALSE	FALSE
10817	ENSG00000147789	ZNF7	8	q24.3	144827464	144847509	-0.773534	0.439207	0.644186	FALSE	FALSE
10818	ENSG00000108684	ASIC2	17	q12	33013087	34174964	-0.77373	0.43909	0.644074	FALSE	FALSE
10819	ENSG00000141527	CARD14	17	q25.3	80169992	80209331	-0.773786	0.439057	0.644074	FALSE	FALSE
10820	ENSG00000173213	TUBB8P12	18	p11.32	47390	49557	-0.773906	0.438986	0.644038	FALSE	FALSE
10821	ENSG00000144791	LIMD1	3	p21.31	45555394	45686338	-0.773966	0.438951	0.644038	FALSE	FALSE
10822	ENSG00000144677	CTDSPL	3	p22.2	37861960	37984469	-0.774023	0.438917	0.644038	FALSE	FALSE
10823	ENSG00000173653	RCE1	11	q13.2	66842835	66846546	-0.774064	0.438893	0.644038	FALSE	FALSE
10824	ENSG00000262621	AC025283.2	16	p13.3	3382113	3397745	-0.774253	0.438781	0.643971	FALSE	FALSE
10825	ENSG00000088727	KIF9	3	p21.31	47228026	47283451	-0.774489	0.438642	0.643825	FALSE	FALSE
10826	ENSG00000053372	MRTO4	1	p36.13	19251539	19260128	-0.774682	0.438527	0.643774	FALSE	FALSE
10827	ENSG00000179152	TCAIM	3	p21.31	44338119	44409451	-0.774767	0.438477	0.64376	FALSE	FALSE
10828	ENSG00000163864	NMNAT3	3	q23	139560180	139678017	-0.775534	0.438024	0.643471	FALSE	FALSE
10829	ENSG00000052723	SIKE1	1	p13.2	114769479	114780685	-0.775549	0.438015	0.643471	FALSE	FALSE
10830	ENSG00000099940	SNAP29	22	q11.21	20858983	20891218	-0.775593	0.437989	0.643471	FALSE	FALSE
10831	ENSG00000100814	CCNB1IP1	14	q11.2	20311368	20333312	-0.775856	0.437834	0.643436	FALSE	FALSE
10832	ENSG00000171823	FBXL14	12	p13.33	1565993	1594165	-0.776148	0.437662	0.643322	FALSE	FALSE
10833	ENSG00000178662	CSRNP3	2	q24.3	165469647	165689407	-0.77631	0.437566	0.64324	FALSE	FALSE
10834	ENSG00000174844	DNAH12	3	p14.3	57293699	57544344	-0.776533	0.437434	0.643105	FALSE	FALSE
10835	ENSG00000069998	HDHD5	22	q11.1	17137511	17165287	-0.776877	0.437232	0.642918	FALSE	FALSE
10836	ENSG00000140718	FTO	16	q12.2	53701692	54158512	-0.776953	0.437186	0.642918	FALSE	FALSE
10837	ENSG00000079931	MOXD1	6	q23.2	132296055	132401545	-0.777004	0.437156	0.642918	FALSE	FALSE
10838	ENSG00000167377	ZNF23	16	q22.2	71447597	71463095	-0.7772	0.437041	0.642918	FALSE	FALSE
10839	ENSG00000113749	HRH2	5	q35.2	175658030	175710756	-0.777268	0.437	0.642918	FALSE	FALSE
10840	ENSG00000138161	CUZD1	10	q26.13	122832149	122850793	-0.777328	0.436965	0.642918	FALSE	FALSE
10841	ENSG00000253304	TMEM200B	1	p35.3	29119428	29123935	-0.777523	0.436851	0.642891	FALSE	FALSE
10842	ENSG00000187848	P2RX2	12	q24.33	132618776	132622386	-0.777759	0.436711	0.642744	FALSE	FALSE
10843	ENSG00000184840	TMED9	5	q35.3	177592158	177596124	-0.777988	0.436576	0.642604	FALSE	FALSE
10844	ENSG00000108231	LGI1	10	q23.33	93757809	93806272	-0.778108	0.436505	0.642559	FALSE	FALSE
10845	ENSG00000170627	GTSF1	12	q13.13	54455950	54473602	-0.778112	0.436503	0.642559	FALSE	FALSE
10846	ENSG00000160094	ZNF362	1	p35.1	33256545	33300719	-0.778274	0.436408	0.642532	FALSE	FALSE
10847	ENSG00000146909	NOM1	7	q36.3	156949723	156973182	-0.77831	0.436386	0.642532	FALSE	FALSE
10848	ENSG00000175161	CADM2	3	p12.1	84958981	86074429	-0.778519	0.436263	0.642495	FALSE	FALSE
10849	ENSG00000116761	CTH	1	p31.1	70411218	70439851	-0.778563	0.436237	0.642495	FALSE	FALSE
10850	ENSG00000184185	KCNJ12	17	p11.2	21376197	21419872	-0.778734	0.436136	0.642426	FALSE	FALSE
10851	ENSG00000136156	ITM2B	13	q14.2	48232612	48270357	-0.77874	0.436133	0.642426	FALSE	FALSE
10852	ENSG00000167034	NKX3-1	8	p21.2	23678693	23682927	-0.778902	0.436037	0.642426	FALSE	FALSE
10853	ENSG00000163554	SPTA1	1	q23.1	158610706	158686715	-0.778941	0.436015	0.642426	FALSE	FALSE
10854	ENSG00000100350	FOXRED2	22	q12.3	36487190	36507101	-0.778964	0.436001	0.642426	FALSE	FALSE
10855	ENSG00000136371	MTHFS	15	q25.1	79833585	79897379	-0.779875	0.435464	0.641846	FALSE	FALSE
10856	ENSG00000198939	ZFP2	5	q35.3	178895894	178933212	-0.779961	0.435414	0.64183	FALSE	FALSE
10857	ENSG00000061337	LZTS1	8	p21.3	20246165	20303963	-0.780034	0.435371	0.641825	FALSE	FALSE
10858	ENSG00000255863	AC073610.2	12	q13.12	48921963	48939663	-0.78015	0.435302	0.641783	FALSE	FALSE
10859	ENSG00000163749	CCDC158	4	q21.1	76312997	76421868	-0.780459	0.435121	0.641656	FALSE	FALSE
10860	ENSG00000151694	ADAM17	2	p25.1	9488486	9556732	-0.780708	0.434974	0.64157	FALSE	FALSE
10861	ENSG00000129691	ASH2L	8	p11.23	38105242	38144076	-0.780809	0.434915	0.641563	FALSE	FALSE
10862	ENSG00000100156	SLC16A8	22	q13.1	38078134	38084093	-0.781049	0.434774	0.641413	FALSE	FALSE
10863	ENSG00000142937	RPS8	1	p34.1	44775251	44778779	-0.781479	0.434521	0.641275	FALSE	FALSE
10864	ENSG00000110944	IL23A	12	q13.3	56334174	56340410	-0.781567	0.434469	0.641257	FALSE	FALSE
10865	ENSG00000198690	FAN1	15	q13.3	30903852	30943108	-0.781678	0.434404	0.641219	FALSE	FALSE
10866	ENSG00000171766	GATM	15	q21.1	45361124	45402327	-0.782273	0.434054	0.640821	FALSE	FALSE
10867	ENSG00000133115	STOML3	13	q13.3	38965925	38991066	-0.782276	0.434053	0.640821	FALSE	FALSE
10868	ENSG00000163933	RFT1	3	p21.1	53088483	53130462	-0.782415	0.433971	0.640814	FALSE	FALSE
10869	ENSG00000163848	ZNF148	3	q21.2	125225561	125375354	-0.78252	0.433909	0.640782	FALSE	FALSE
10870	ENSG00000182093	WRB	21	q22.2	39377698	39428528	-0.782586	0.43387	0.640782	FALSE	FALSE
10871	ENSG00000082068	WDR70	5	p13.2	37379212	37753435	-0.783237	0.433488	0.640512	FALSE	FALSE
10872	ENSG00000135736	CCDC102A	16	q21	57512178	57536599	-0.783712	0.433209	0.640217	FALSE	FALSE
10873	ENSG00000116120	FARSB	2	q36.1	222570536	222656337	-0.784176	0.432937	0.639932	FALSE	FALSE
10874	ENSG00000129562	DAD1	14	q11.2	22564905	22589269	-0.784353	0.432833	0.639837	FALSE	FALSE
10875	ENSG00000135636	DYSF	2	p13.2	71453722	71686768	-0.784831	0.432553	0.63954	FALSE	FALSE
10876	ENSG00000165795	NDRG2	14	q11.2	21016763	21070872	-0.785892	0.431931	0.638854	FALSE	FALSE
10877	ENSG00000150967	ABCB9	12	q24.31	122920951	122981649	-0.785973	0.431883	0.638842	FALSE	FALSE
10878	ENSG00000165868	HSPA12A	10	q25.3	116671192	116850236	-0.786112	0.431802	0.63878	FALSE	FALSE
10879	ENSG00000168566	SNRNP48	6	p24.3	7590199	7611967	-0.786768	0.431418	0.638446	FALSE	FALSE
10880	ENSG00000127445	PIN1	19	p13.2	9835257	9849682	-0.787126	0.431208	0.63837	FALSE	FALSE
10881	ENSG00000182545	RNASE10	14	q11.2	20505537	20511169	-0.787215	0.431156	0.63837	FALSE	FALSE
10882	ENSG00000185942	NKAIN3	8	q12.3	62248591	62999652	-0.787472	0.431005	0.63837	FALSE	FALSE
10883	ENSG00000135749	PCNX2	1	q42.2	232983435	233295713	-0.787689	0.430879	0.63837	FALSE	FALSE
10884	ENSG00000008988	RPS20	8	q12.1	56067295	56074581	-0.787704	0.43087	0.63837	FALSE	FALSE
10885	ENSG00000128463	EMC4	15	q14	34224999	34230156	-0.788656	0.430313	0.637922	FALSE	FALSE
10886	ENSG00000182585	EPGN	4	q13.3	74308473	74315307	-0.788861	0.430193	0.637862	FALSE	FALSE
10887	ENSG00000091592	NLRP1	17	p13.2	5499427	5619424	-0.789262	0.429959	0.637588	FALSE	FALSE
10888	ENSG00000115170	ACVR1	2	q24.1	157736444	157875862	-0.789319	0.429925	0.637588	FALSE	FALSE
10889	ENSG00000135916	ITM2C	2	q37.1	230864639	230879248	-0.79015	0.42944	0.637155	FALSE	FALSE
10890	ENSG00000206418	RAB12	18	p11.22	8609437	8639382	-0.791798	0.428478	0.636137	FALSE	FALSE
10891	ENSG00000138764	CCNG2	4	q21.1	77157151	77433388	-0.792439	0.428105	0.635816	FALSE	FALSE
10892	ENSG00000237440	ZNF737	19	p12	20535825	20565809	-0.792653	0.42798	0.635748	FALSE	FALSE
10893	ENSG00000156787	TBC1D31	8	q24.13	123041968	123152153	-0.792764	0.427915	0.63571	FALSE	FALSE
10894	ENSG00000172817	CYP7B1	8	q12.3	64587763	64798761	-0.793088	0.427726	0.635547	FALSE	FALSE
10895	ENSG00000231861	OR5K2	3	q11.2	98497604	98498663	-0.79359	0.427434	0.635171	FALSE	FALSE
10896	ENSG00000142405	NLRP12	19	q13.42	53793603	53824394	-0.793764	0.427333	0.635079	FALSE	FALSE
10897	ENSG00000182175	RGMA	15	q26.1	93035273	93089204	-0.794091	0.427142	0.634854	FALSE	FALSE
10898	ENSG00000165655	ZNF503	10	q22.2	75397830	75401906	-0.794101	0.427137	0.634854	FALSE	FALSE
10899	ENSG00000101109	STK4	20	q13.12	44966474	45079959	-0.794372	0.426979	0.634728	FALSE	FALSE
10900	ENSG00000066027	PPP2R5A	1	q32.3	212285537	212361863	-0.794808	0.426725	0.634527	FALSE	FALSE
10901	ENSG00000102962	CCL22	16	q21	57358772	57366190	-0.794864	0.426692	0.634527	FALSE	FALSE
10902	ENSG00000116406	EDEM3	1	q25.3	184690231	184754913	-0.795158	0.426522	0.634479	FALSE	FALSE
10903	ENSG00000021826	CPS1	2	q34	210477682	210679107	-0.795491	0.426328	0.634403	FALSE	FALSE
10904	ENSG00000144747	TMF1	3	p14.1	69019827	69052339	-0.79556	0.426288	0.634402	FALSE	FALSE
10905	ENSG00000243480	AMY2A	1	p21.1	103616811	103625780	-0.795633	0.426245	0.634397	FALSE	FALSE
10906	ENSG00000258064	AC073612.1	12	q21.1	71674204	71698968	-0.795644	0.426239	0.634397	FALSE	FALSE
10907	ENSG00000150593	PDCD4	10	q25.2	110871795	110900006	-0.795806	0.426145	0.634364	FALSE	FALSE
10908	ENSG00000181585	TMIE	3	p21.31	46694528	46710886	-0.795933	0.426071	0.634364	FALSE	FALSE
10909	ENSG00000134419	RPS15A	16	p12.3	18781295	18790383	-0.796135	0.425954	0.634255	FALSE	FALSE
10910	ENSG00000266964	FXYD1	19	q13.12	35138808	35143109	-0.796751	0.425595	0.634014	FALSE	FALSE
10911	ENSG00000156273	BACH1	21	q21.3	29194071	29630751	-0.796796	0.42557	0.634014	FALSE	FALSE
10912	ENSG00000235034	C19orf81	19	q13.33	50649445	50659310	-0.796828	0.425551	0.634014	FALSE	FALSE
10913	ENSG00000177868	SVBP	1	p34.2	42807052	42817252	-0.796907	0.425505	0.634014	FALSE	FALSE
10914	ENSG00000105202	FBL	19	q13.2	39834458	39846414	-0.797574	0.425118	0.633712	FALSE	FALSE
10915	ENSG00000138081	FBXO11	2	p16.3	47789316	47905793	-0.797776	0.425001	0.633654	FALSE	FALSE
10916	ENSG00000100342	APOL1	22	q12.3	36253010	36267530	-0.798455	0.424606	0.633301	FALSE	FALSE
10917	ENSG00000198728	LDB1	10	q24.32	102107560	102120453	-0.798632	0.424504	0.633206	FALSE	FALSE
10918	ENSG00000111218	PRMT8	12	p13.32	3381349	3593973	-0.798666	0.424484	0.633206	FALSE	FALSE
10919	ENSG00000023734	STRAP	12	p12.3	15882391	15903478	-0.799092	0.424237	0.632984	FALSE	FALSE
10920	ENSG00000163736	PPBP	4	q13.3	73987038	73988197	-0.799132	0.424214	0.632984	FALSE	FALSE
10921	ENSG00000239474	KLHL41	2	q31.1	169509702	169526262	-0.799267	0.424136	0.63295	FALSE	FALSE
10922	ENSG00000196417	ZNF765	19	q13.42	53389793	53430413	-0.799354	0.424085	0.632932	FALSE	FALSE
10923	ENSG00000198211	AC092143.1	16	q24.3	89919165	89936092	-0.799404	0.424056	0.632932	FALSE	FALSE
10924	ENSG00000197121	PGAP1	2	q33.1	196833004	196927796	-0.799868	0.423787	0.63278	FALSE	FALSE
10925	ENSG00000118816	CCNI	4	q21.1	77047158	77076005	-0.800335	0.423516	0.632493	FALSE	FALSE
10926	ENSG00000180785	OR51E1	11	p15.4	4643420	4655488	-0.80052	0.42341	0.632392	FALSE	FALSE
10927	ENSG00000147854	UHRF2	9	p24.1	6413151	6507054	-0.801085	0.423082	0.632055	FALSE	FALSE
10928	ENSG00000115211	EIF2B4	2	p23.3	27364352	27370486	-0.801318	0.422948	0.632046	FALSE	FALSE
10929	ENSG00000139629	GALNT6	12	q13.13	51351247	51392867	-0.801489	0.422849	0.632022	FALSE	FALSE
10930	ENSG00000102934	PLLP	16	q13	57248547	57284687	-0.801512	0.422835	0.632022	FALSE	FALSE
10931	ENSG00000116824	CD2	1	p13.1	116754385	116769228	-0.802104	0.422493	0.631665	FALSE	FALSE
10932	ENSG00000178966	RMI1	9	q21.32	83980711	84004074	-0.802869	0.42205	0.631296	FALSE	FALSE
10933	ENSG00000162407	PLPP3	1	p32.2	56494747	56645301	-0.804425	0.421152	0.630244	FALSE	FALSE
10934	ENSG00000088992	TESC	12	q24.22	117038923	117099479	-0.804509	0.421103	0.630229	FALSE	FALSE
10935	ENSG00000101440	ASIP	20	q11.22	34194569	34269344	-0.804587	0.421058	0.630221	FALSE	FALSE
10936	ENSG00000163376	KBTBD8	3	p14.1	66998307	67011210	-0.80465	0.421022	0.630221	FALSE	FALSE
10937	ENSG00000165379	LRFN5	14	q21.1	41607570	41904549	-0.805068	0.420781	0.629922	FALSE	FALSE
10938	ENSG00000137857	DUOX1	15	q21.1	45129933	45165576	-0.805389	0.420595	0.629879	FALSE	FALSE
10939	ENSG00000177889	UBE2N	12	q22	93405673	93442262	-0.805913	0.420293	0.629557	FALSE	FALSE
10940	ENSG00000165899	OTOGL	12	q21.31	80099537	80380879	-0.806043	0.420218	0.629557	FALSE	FALSE
10941	ENSG00000110077	MS4A6A	11	q12.2	60172014	60184666	-0.806281	0.420081	0.629516	FALSE	FALSE
10942	ENSG00000051128	HOMER3	19	p13.11	18929201	18941261	-0.806331	0.420052	0.629516	FALSE	FALSE
10943	ENSG00000110108	TMEM109	11	q12.2	60913874	60923443	-0.806476	0.419969	0.629516	FALSE	FALSE
10944	ENSG00000085741	WNT11	11	q13.5	76186325	76210736	-0.807059	0.419632	0.629195	FALSE	FALSE
10945	ENSG00000144713	RPL32	3	p25.2	12834485	12841588	-0.807108	0.419604	0.629195	FALSE	FALSE
10946	ENSG00000006625	GGCT	7	p14.3	30496621	30504844	-0.807566	0.419341	0.628991	FALSE	FALSE
10947	ENSG00000145283	SLC10A6	4	q21.3	86823468	86849263	-0.807576	0.419335	0.628991	FALSE	FALSE
10948	ENSG00000196683	TOMM7	7	p15.3	22812628	22822852	-0.807905	0.419145	0.628863	FALSE	FALSE
10949	ENSG00000205808	PLPP6	9	p24.1	4662315	4665258	-0.807973	0.419106	0.628863	FALSE	FALSE
10950	ENSG00000196150	ZNF250	8	q24.3	144876497	144902168	-0.80927	0.41836	0.628396	FALSE	FALSE
10951	ENSG00000241233	KRTAP5-8	11	q13.4	71538025	71539207	-0.809724	0.418099	0.628121	FALSE	FALSE
10952	ENSG00000124104	SNX21	20	q13.12	45833810	45843275	-0.809836	0.418034	0.628121	FALSE	FALSE
10953	ENSG00000163141	BNIPL	1	q21.3	151036321	151047720	-0.810411	0.417704	0.62782	FALSE	FALSE
10954	ENSG00000186160	CYP4Z1	1	p33	47067488	47118319	-0.811312	0.417187	0.627163	FALSE	FALSE
10955	ENSG00000174672	BRSK2	11	p15.5	1389899	1462689	-0.811315	0.417185	0.627163	FALSE	FALSE
10956	ENSG00000132768	DPH2	1	p34.1	43970000	43973369	-0.81134	0.417171	0.627163	FALSE	FALSE
10957	ENSG00000007062	PROM1	4	p15.32	15963076	16084378	-0.812582	0.416458	0.626677	FALSE	FALSE
10958	ENSG00000151065	DCP1B	12	p13.33	1946054	2004535	-0.812823	0.416319	0.626631	FALSE	FALSE
10959	ENSG00000121310	ECHDC2	1	p32.3	52895910	52927212	-0.813367	0.416008	0.626437	FALSE	FALSE
10960	ENSG00000133985	TTC9	14	q24.2	70641787	70675360	-0.813403	0.415987	0.626437	FALSE	FALSE
10961	ENSG00000137575	SDCBP	8	q12.1	58552924	58582860	-0.813528	0.415915	0.626414	FALSE	FALSE
10962	ENSG00000182400	TRAPPC6B	14	q21.1	39147811	39170532	-0.814161	0.415553	0.626102	FALSE	FALSE
10963	ENSG00000074071	MRPS34	16	p13.3	1771890	1773155	-0.81526	0.414923	0.625271	FALSE	FALSE
10964	ENSG00000204406	MBD5	2	q23.1	148021011	148516971	-0.815553	0.414756	0.625183	FALSE	FALSE
10965	ENSG00000135763	URB2	1	q42.13	229626234	229660199	-0.815829	0.414598	0.625098	FALSE	FALSE
10966	ENSG00000168329	CX3CR1	3	p22.2	39263494	39281735	-0.817102	0.41387	0.624383	FALSE	FALSE
10967	ENSG00000122176	FMOD	1	q32.1	203340628	203351758	-0.817342	0.413733	0.624351	FALSE	FALSE
10968	ENSG00000112357	PEX7	6	q23.3	136822564	136913937	-0.817864	0.413435	0.623959	FALSE	FALSE
10969	ENSG00000124702	KLHDC3	6	p21.1	43014103	43021298	-0.818081	0.413311	0.623882	FALSE	FALSE
10970	ENSG00000028839	TBPL1	6	q23.2	133952170	133990432	-0.819028	0.412771	0.623248	FALSE	FALSE
10971	ENSG00000185585	OLFML2A	9	q33.3	124777158	124814885	-0.819038	0.412765	0.623248	FALSE	FALSE
10972	ENSG00000177971	IMP3	15	q24.2	75639085	75648706	-0.820184	0.412111	0.622544	FALSE	FALSE
10973	ENSG00000122386	ZNF205	16	p13.3	3112560	3120517	-0.820306	0.412042	0.622497	FALSE	FALSE
10974	ENSG00000106049	HIBADH	7	p15.2	27525442	27662995	-0.82051	0.411925	0.622474	FALSE	FALSE
10975	ENSG00000156509	FBXO43	8	q22.2	100133360	100145800	-0.820744	0.411792	0.622399	FALSE	FALSE
10976	ENSG00000181722	ZBTB20	3	q13.31	114314501	115147271	-0.820903	0.411701	0.62239	FALSE	FALSE
10977	ENSG00000261701	HPR	16	q22.2	72063148	72077246	-0.821829	0.411174	0.621826	FALSE	FALSE
10978	ENSG00000179673	RPRML	17	q21.32	46978156	46979248	-0.82185	0.411162	0.621826	FALSE	FALSE
10979	ENSG00000006606	CCL26	7	q11.23	75769533	75789896	-0.822115	0.411011	0.621745	FALSE	FALSE
10980	ENSG00000173660	UQCRH	1	p33	46303631	46316776	-0.822337	0.410885	0.621622	FALSE	FALSE
10981	ENSG00000154359	LONRF1	8	p23.1	12721894	12756073	-0.823152	0.410421	0.621095	FALSE	FALSE
10982	ENSG00000136819	C9orf78	9	q34.11	129827290	129835863	-0.823226	0.410379	0.62109	FALSE	FALSE
10983	ENSG00000235169	SMIM1	1	p36.32	3772761	3775982	-0.823239	0.410372	0.62109	FALSE	FALSE
10984	ENSG00000121578	B4GALT4	3	q13.32	119211732	119241103	-0.823361	0.410303	0.62109	FALSE	FALSE
10985	ENSG00000077984	CST7	20	p11.21	24949230	24959928	-0.823364	0.410301	0.62109	FALSE	FALSE
10986	ENSG00000121769	FABP3	1	p35.2	31365625	31376850	-0.823638	0.410146	0.621085	FALSE	FALSE
10987	ENSG00000177994	C2orf73	2	p16.2	54330034	54383742	-0.823948	0.409969	0.621042	FALSE	FALSE
10988	ENSG00000159708	LRRC36	16	q22.1	67326798	67385203	-0.823979	0.409952	0.621042	FALSE	FALSE
10989	ENSG00000128596	CCDC136	7	q32.1	128790757	128822132	-0.824036	0.409919	0.621042	FALSE	FALSE
10990	ENSG00000162630	B3GALT2	1	q31.2	193179045	193186654	-0.824246	0.4098	0.621042	FALSE	FALSE
10991	ENSG00000078487	ZCWPW1	7	q22.1	100400826	100428992	-0.824284	0.409778	0.621042	FALSE	FALSE
10992	ENSG00000015520	NPC1L1	7	p13	44512535	44541315	-0.824844	0.40946	0.620688	FALSE	FALSE
10993	ENSG00000125843	AP5S1	20	p13	3820524	3828837	-0.825019	0.409361	0.62066	FALSE	FALSE
10994	ENSG00000112761	WISP3	6	q21	112054072	112070969	-0.825064	0.409335	0.62066	FALSE	FALSE
10995	ENSG00000114861	FOXP1	3	p13	70952817	71583993	-0.825081	0.409326	0.62066	FALSE	FALSE
10996	ENSG00000184709	LRRC26	9	q34.3	137168758	137170051	-0.82594	0.408838	0.620304	FALSE	FALSE
10997	ENSG00000105223	PLD3	19	q13.2	40348456	40380439	-0.82702	0.408226	0.619747	FALSE	FALSE
10998	ENSG00000105855	ITGB8	7	p21.1	20330702	20415754	-0.828072	0.40763	0.61925	FALSE	FALSE
10999	ENSG00000161594	KLHL10	17	q21.2	41835685	41848384	-0.828555	0.407356	0.618893	FALSE	FALSE
11000	ENSG00000053371	AKR7A2	1	p36.13	19303965	19312146	-0.828685	0.407283	0.61884	FALSE	FALSE
11001	ENSG00000198855	FICD	12	q23.3	108515185	108525837	-0.829534	0.406802	0.618284	FALSE	FALSE
11002	ENSG00000116679	IVNS1ABP	1	q25.3	185296388	185317329	-0.829909	0.40659	0.61802	FALSE	FALSE
11003	ENSG00000183258	DDX41	5	q35.3	177511577	177517469	-0.829932	0.406577	0.61802	FALSE	FALSE
11004	ENSG00000185049	NELFA	4	p16.3	1982714	2041903	-0.830049	0.406511	0.61802	FALSE	FALSE
11005	ENSG00000125571	IL37	2	q14.1	112912971	112918882	-0.830117	0.406473	0.61802	FALSE	FALSE
11006	ENSG00000114779	ABHD14B	3	p21.2	51968510	51983409	-0.830151	0.406454	0.61802	FALSE	FALSE
11007	ENSG00000188342	GTF2F2	13	q14.12	45120515	45284909	-0.830795	0.406089	0.617782	FALSE	FALSE
11008	ENSG00000198853	RUSC2	9	p13.3	35490127	35561898	-0.831259	0.405828	0.6175	FALSE	FALSE
11009	ENSG00000009765	IYD	6	q25.1	150368892	150405969	-0.831465	0.405711	0.61744	FALSE	FALSE
11010	ENSG00000244462	RBM12	20	q11.22	35648925	35664956	-0.831745	0.405553	0.617315	FALSE	FALSE
11011	ENSG00000177272	KCNA3	1	p13.3	110672465	110675033	-0.832256	0.405264	0.617109	FALSE	FALSE
11012	ENSG00000136450	SRSF1	17	q22	58003360	58007346	-0.832316	0.40523	0.617109	FALSE	FALSE
11013	ENSG00000169660	HEXDC	17	q25.3	82418318	82442645	-0.833577	0.404519	0.6165	FALSE	FALSE
11014	ENSG00000180398	MCFD2	2	p21	46901870	46941855	-0.833703	0.404448	0.6165	FALSE	FALSE
11015	ENSG00000119953	SMNDC1	10	q25.2	110290730	110304951	-0.833931	0.40432	0.616426	FALSE	FALSE
11016	ENSG00000183801	OLFML1	11	p15.4	7485388	7511377	-0.833973	0.404296	0.616426	FALSE	FALSE
11017	ENSG00000140519	RHCG	15	q26.1	89471398	89496613	-0.833974	0.404296	0.616426	FALSE	FALSE
11018	ENSG00000053501	USE1	19	p13.11	17215346	17219829	-0.834258	0.404136	0.616379	FALSE	FALSE
11019	ENSG00000162650	ATXN7L2	1	p13.3	109483479	109492804	-0.835277	0.403562	0.615736	FALSE	FALSE
11020	ENSG00000173041	ZNF680	7	q11.21	64519884	64563106	-0.835316	0.40354	0.615736	FALSE	FALSE
11021	ENSG00000118473	SGIP1	1	p31.3	66533383	66748299	-0.83592	0.4032	0.615499	FALSE	FALSE
11022	ENSG00000110435	PDHX	11	p13	34915829	35020591	-0.83603	0.403138	0.615499	FALSE	FALSE
11023	ENSG00000110665	C11orf21	11	p15.5	2295645	2303049	-0.836438	0.402908	0.615379	FALSE	FALSE
11024	ENSG00000196544	BORCS6	17	p13.1	8188333	8190907	-0.836532	0.402856	0.615356	FALSE	FALSE
11025	ENSG00000127220	ABHD8	19	p13.11	17292131	17310236	-0.836619	0.402807	0.61534	FALSE	FALSE
11026	ENSG00000049192	ADAMTS6	5	q12.3	65148736	65481920	-0.836838	0.402684	0.61521	FALSE	FALSE
11027	ENSG00000082482	KCNK2	1	q41	215005775	215237093	-0.837197	0.402482	0.61496	FALSE	FALSE
11028	ENSG00000111785	RIC8B	12	q23.3	106774595	106889316	-0.837239	0.402458	0.61496	FALSE	FALSE
11029	ENSG00000162413	KLHL21	1	p36.31	6590724	6614607	-0.837568	0.402273	0.614874	FALSE	FALSE
11030	ENSG00000183091	NEB	2	q23.3	151485336	151734487	-0.837909	0.402082	0.614814	FALSE	FALSE
11031	ENSG00000149658	YTHDF1	20	q13.33	63195429	63216234	-0.838038	0.402009	0.614762	FALSE	FALSE
11032	ENSG00000100629	CEP128	14	q31.1	80476983	80959517	-0.838769	0.401599	0.614345	FALSE	FALSE
11033	ENSG00000185163	DDX51	12	q24.33	132136594	132144335	-0.839216	0.401348	0.614041	FALSE	FALSE
11034	ENSG00000116260	QSOX1	1	q25.2	180154834	180204030	-0.839556	0.401157	0.613808	FALSE	FALSE
11035	ENSG00000164082	GRM2	3	p21.2	51707070	51718613	-0.84021	0.400791	0.613691	FALSE	FALSE
11036	ENSG00000104976	SNAPC2	19	p13.2	7920316	7923250	-0.841279	0.400191	0.613143	FALSE	FALSE
11037	ENSG00000163702	IL17RC	3	p25.3	9917074	9933630	-0.841317	0.40017	0.613143	FALSE	FALSE
11038	ENSG00000177058	SLC38A9	5	q11.2	55625845	55773194	-0.8418	0.3999	0.612929	FALSE	FALSE
11039	ENSG00000121350	PYROXD1	12	p12.1	21437615	21471252	-0.84242	0.399553	0.612688	FALSE	FALSE
11040	ENSG00000204345	CD300LD	17	q25.1	74579365	74592283	-0.842568	0.39947	0.612688	FALSE	FALSE
11041	ENSG00000116176	TPSG1	16	p13.3	1221651	1225257	-0.843093	0.399176	0.61249	FALSE	FALSE
11042	ENSG00000263264	AC119396.1	19	p13.2	7348943	7383385	-0.843132	0.399154	0.61249	FALSE	FALSE
11043	ENSG00000101150	TPD52L2	20	q13.33	63865228	63891545	-0.843466	0.398968	0.612373	FALSE	FALSE
11044	ENSG00000074582	BCS1L	2	q35	218658764	218663443	-0.843511	0.398943	0.612373	FALSE	FALSE
11045	ENSG00000256966	AL513165.2	9	p13.2	37512547	37592469	-0.84376	0.398804	0.612237	FALSE	FALSE
11046	ENSG00000155755	TMEM237	2	q33.1	201620184	201643570	-0.844618	0.398324	0.611734	FALSE	FALSE
11047	ENSG00000025039	RRAGD	6	q15	89364636	89412270	-0.845126	0.398041	0.611357	FALSE	FALSE
11048	ENSG00000118181	RPS25	11	q23.3	119015712	119018691	-0.845522	0.397819	0.611075	FALSE	FALSE
11049	ENSG00000161551	ZNF577	19	q13.41	51804816	51890950	-0.845976	0.397566	0.610802	FALSE	FALSE
11050	ENSG00000175197	DDIT3	12	q13.3	57516588	57521737	-0.846605	0.397215	0.610379	FALSE	FALSE
11051	ENSG00000269190	FBXO17	19	q13.2	38941401	38975910	-0.846734	0.397143	0.610379	FALSE	FALSE
11052	ENSG00000173013	CCDC96	4	p16.1	7040849	7042939	-0.847225	0.39687	0.610081	FALSE	FALSE
11053	ENSG00000187094	CCK	3	p22.1	42257825	42266207	-0.847543	0.396693	0.609866	FALSE	FALSE
11054	ENSG00000048405	ZNF800	7	q31.33	127346790	127431924	-0.848307	0.396267	0.609386	FALSE	FALSE
11055	ENSG00000180881	CAPS2	12	q21.2	75275979	75390928	-0.849222	0.395758	0.608893	FALSE	FALSE
11056	ENSG00000196937	FAM3C	7	q31.31	121348851	121396364	-0.849608	0.395543	0.608621	FALSE	FALSE
11057	ENSG00000167562	ZNF701	19	q13.41	52555457	52587174	-0.84975	0.395464	0.608615	FALSE	FALSE
11058	ENSG00000090470	PDCD7	15	q22.31	65117379	65133836	-0.849931	0.395363	0.608518	FALSE	FALSE
11059	ENSG00000121064	SCPEP1	17	q22	56978105	57006768	-0.850294	0.395162	0.608382	FALSE	FALSE
11060	ENSG00000188092	GPR89B	1	q21.2	147928393	147993521	-0.850983	0.394779	0.608083	FALSE	FALSE
11061	ENSG00000105676	ARMC6	19	p13.11	19033575	19060311	-0.85116	0.394681	0.607989	FALSE	FALSE
11062	ENSG00000091640	SPAG7	17	p13.2	4959226	4967872	-0.851329	0.394587	0.607902	FALSE	FALSE
11063	ENSG00000132563	REEP2	5	q31.2	138439017	138446969	-0.852268	0.394065	0.607389	FALSE	FALSE
11064	ENSG00000147421	HMBOX1	8	p21.1	28890394	29064764	-0.852639	0.39386	0.607188	FALSE	FALSE
11065	ENSG00000088682	COQ9	16	q21	57447425	57461275	-0.852961	0.393681	0.607086	FALSE	FALSE
11066	ENSG00000131238	PPT1	1	p34.2	40071461	40097727	-0.853084	0.393613	0.607086	FALSE	FALSE
11067	ENSG00000174483	BBS1	11	q13.2	66510606	66533627	-0.853199	0.393549	0.607063	FALSE	FALSE
11068	ENSG00000077522	ACTN2	1	q43	236686454	236764631	-0.853707	0.393267	0.606796	FALSE	FALSE
11069	ENSG00000116106	EPHA4	2	q36.1	221418027	221574202	-0.853842	0.393192	0.606738	FALSE	FALSE
11070	ENSG00000154485	MMP21	10	q26.2	125766453	125775821	-0.854386	0.392891	0.606506	FALSE	FALSE
11071	ENSG00000150394	CDH8	16	q21	61647242	62037035	-0.854469	0.392845	0.606493	FALSE	FALSE
11072	ENSG00000150773	PIH1D2	11	q23.1	112064010	112074274	-0.854673	0.392732	0.606434	FALSE	FALSE
11073	ENSG00000179918	SEPHS2	16	p11.2	30443631	30446181	-0.854993	0.392555	0.606277	FALSE	FALSE
11074	ENSG00000198785	GRIN3A	9	q31.1	101569353	101738580	-0.855167	0.392459	0.606244	FALSE	FALSE
11075	ENSG00000076864	RAP1GAP	1	p36.12	21596215	21669363	-0.855644	0.392195	0.605894	FALSE	FALSE
11076	ENSG00000115392	FANCL	2	p16.1	58159243	58241372	-0.856116	0.391934	0.605607	FALSE	FALSE
11077	ENSG00000116990	MYCL	1	p34.2	39895426	39902256	-0.856247	0.391861	0.605607	FALSE	FALSE
11078	ENSG00000124102	PI3	20	q13.12	45174876	45176544	-0.856481	0.391732	0.605469	FALSE	FALSE
11079	ENSG00000128829	EIF2AK4	15	q15.1	39934146	40035591	-0.85692	0.391489	0.605209	FALSE	FALSE
11080	ENSG00000131051	RBM39	20	q11.22	35701347	35742312	-0.857617	0.391104	0.60473	FALSE	FALSE
11081	ENSG00000162086	ZNF75A	16	p13.3	3305406	3318852	-0.85767	0.391075	0.60473	FALSE	FALSE
11082	ENSG00000166592	RRAD	16	q22.1	66921679	66925644	-0.858025	0.390879	0.604555	FALSE	FALSE
11083	ENSG00000169826	CSGALNACT2	10	q11.21	43138486	43185308	-0.858634	0.390543	0.604181	FALSE	FALSE
11084	ENSG00000177030	DEAF1	11	p15.5	644233	706715	-0.859066	0.390304	0.603956	FALSE	FALSE
11085	ENSG00000188906	LRRK2	12	q12	40196744	40369285	-0.859184	0.390239	0.603912	FALSE	FALSE
11086	ENSG00000101407	TTI1	20	q11.23	37983007	38033468	-0.859834	0.389881	0.603532	FALSE	FALSE
11087	ENSG00000113761	ZNF346	5	q35.2	177022696	177081189	-0.859991	0.389794	0.603504	FALSE	FALSE
11088	ENSG00000213995	NAXD	13	q34	110615460	110639993	-0.860244	0.389654	0.603355	FALSE	FALSE
11089	ENSG00000174749	FAM241A	4	q25	112145397	112195256	-0.860637	0.389438	0.603194	FALSE	FALSE
11090	ENSG00000156482	RPL30	8	q22.2	98024851	98046469	-0.86091	0.389287	0.603018	FALSE	FALSE
11091	ENSG00000143612	C1orf43	1	q21.3	154206696	154220637	-0.861003	0.389236	0.602997	FALSE	FALSE
11092	ENSG00000150459	SAP18	13	q12.11	21140514	21149084	-0.86123	0.389111	0.602861	FALSE	FALSE
11093	ENSG00000167118	URM1	9	q34.11	128371319	128392016	-0.861401	0.389017	0.602831	FALSE	FALSE
11094	ENSG00000154114	TBCEL	11	q23.3	121024072	121090775	-0.86167	0.388869	0.602659	FALSE	FALSE
11095	ENSG00000179409	GEMIN4	17	p13.3	744414	753999	-0.862289	0.388528	0.602334	FALSE	FALSE
11096	ENSG00000132485	ZRANB2	1	p31.1	71063291	71081297	-0.8631	0.388082	0.601803	FALSE	FALSE
11097	ENSG00000180425	C11orf71	11	q23.2	114391443	114400511	-0.86316	0.388049	0.601803	FALSE	FALSE
11098	ENSG00000161509	GRIN2C	17	q25.1	74842023	74861504	-0.863397	0.387919	0.601765	FALSE	FALSE
11099	ENSG00000029364	SLC39A9	14	q24.1	69398015	69462388	-0.864629	0.387242	0.601061	FALSE	FALSE
11100	ENSG00000213516	RBMXL1	1	p22.2	88979456	88992960	-0.864679	0.387215	0.601061	FALSE	FALSE
11101	ENSG00000176171	BNIP3	10	q26.3	131966455	131982013	-0.864769	0.387165	0.601061	FALSE	FALSE
11102	ENSG00000127561	SYNGR3	16	p13.3	1989660	1994275	-0.865971	0.386506	0.600496	FALSE	FALSE
11103	ENSG00000138759	FRAS1	4	q21.21	78057570	78544269	-0.866226	0.386366	0.600394	FALSE	FALSE
11104	ENSG00000142676	RPL11	1	p36.11	23691742	23696835	-0.866419	0.386261	0.600288	FALSE	FALSE
11105	ENSG00000122970	IFT81	12	q24.11	110124335	110218797	-0.866592	0.386166	0.600256	FALSE	FALSE
11106	ENSG00000148344	PTGES	9	q34.11	129738331	129753047	-0.866832	0.386034	0.600109	FALSE	FALSE
11107	ENSG00000166596	CFAP52	17	p13.1	9576627	9643459	-0.867207	0.385828	0.599847	FALSE	FALSE
11108	ENSG00000168246	UBTD2	5	q35.1	172209640	172284071	-0.867346	0.385753	0.599847	FALSE	FALSE
11109	ENSG00000100307	CBX7	22	q13.1	39120167	39152674	-0.867891	0.385454	0.59967	FALSE	FALSE
11110	ENSG00000161970	RPL26	17	p13.1	8377516	8383250	-0.868048	0.385368	0.599593	FALSE	FALSE
11111	ENSG00000114423	CBLB	3	q13.11	105655461	105869552	-0.868324	0.385217	0.599474	FALSE	FALSE
11112	ENSG00000106333	PCOLCE	7	q22.1	100602177	100608175	-0.870197	0.384193	0.598412	FALSE	FALSE
11113	ENSG00000140740	UQCRC2	16	p12.2	21952660	21983660	-0.87034	0.384115	0.598412	FALSE	FALSE
11114	ENSG00000164746	C7orf57	7	p12.3	48035511	48061304	-0.870376	0.384095	0.598412	FALSE	FALSE
11115	ENSG00000059691	GATB	4	q31.3	151670504	151761023	-0.870575	0.383986	0.598412	FALSE	FALSE
11116	ENSG00000092201	SUPT16H	14	q11.2	21351472	21384266	-0.870593	0.383976	0.598412	FALSE	FALSE
11117	ENSG00000110218	PANX1	11	q21	94128928	94181972	-0.870837	0.383843	0.598374	FALSE	FALSE
11118	ENSG00000205710	C17orf107	17	p13.2	4899418	4902932	-0.871246	0.38362	0.598084	FALSE	FALSE
11119	ENSG00000254535	PABPC4L	4	q28.3	134196333	134201748	-0.872067	0.383172	0.5975	FALSE	FALSE
11120	ENSG00000104450	SPAG1	8	q22.2	100157906	100259278	-0.872095	0.383157	0.5975	FALSE	FALSE
11121	ENSG00000262814	MRPL12	17	q25.3	81703357	81707526	-0.872153	0.383125	0.5975	FALSE	FALSE
11122	ENSG00000205832	C16orf96	16	p13.3	4556490	4600714	-0.872782	0.382782	0.597239	FALSE	FALSE
11123	ENSG00000111907	TPD52L1	6	q22.31	125119049	125264407	-0.873039	0.382642	0.597078	FALSE	FALSE
11124	ENSG00000133019	CHRM3	1	q43	239386565	239915452	-0.873047	0.382637	0.597078	FALSE	FALSE
11125	ENSG00000014824	SLC30A9	4	p13	41990472	42090457	-0.873249	0.382527	0.597015	FALSE	FALSE
11126	ENSG00000088986	DYNLL1	12	q24.31	120469850	120498493	-0.873313	0.382493	0.597015	FALSE	FALSE
11127	ENSG00000103254	FAM173A	16	p13.3	720581	722601	-0.87337	0.382461	0.597015	FALSE	FALSE
11128	ENSG00000132386	SERPINF1	17	p13.3	1761959	1777574	-0.874049	0.382092	0.596796	FALSE	FALSE
11129	ENSG00000178460	MCMDC2	8	q13.1	66870749	66922048	-0.87445	0.381873	0.596513	FALSE	FALSE
11130	ENSG00000172260	NEGR1	1	p31.1	71395940	72282734	-0.874836	0.381663	0.596358	FALSE	FALSE
11131	ENSG00000179476	C14orf28	14	q21.2	44897295	44907257	-0.875507	0.381298	0.595903	FALSE	FALSE
11132	ENSG00000046889	PREX2	8	q13.2	67952118	68237030	-0.875914	0.381077	0.595788	FALSE	FALSE
11133	ENSG00000176293	ZNF135	19	q13.43	58059239	58086310	-0.876131	0.380959	0.595719	FALSE	FALSE
11134	ENSG00000158122	PRXL2C	9	q22.33	96639577	96655303	-0.87633	0.380851	0.595607	FALSE	FALSE
11135	ENSG00000170860	LSM3	3	p25.1	14178358	14201119	-0.87642	0.380802	0.595588	FALSE	FALSE
11136	ENSG00000133433	GSTT2B	22	q11.23	23957414	23961186	-0.876694	0.380653	0.595413	FALSE	FALSE
11137	ENSG00000122545	SEPT7	7	p14.2	35800932	35907105	-0.876945	0.380516	0.595315	FALSE	FALSE
11138	ENSG00000198610	AKR1C4	10	p15.1	5195462	5218949	-0.876981	0.380497	0.595315	FALSE	FALSE
11139	ENSG00000269476	AC010326.2	19	q13.43	57876765	57916591	-0.877427	0.380255	0.59514	FALSE	FALSE
11140	ENSG00000164975	SNAPC3	9	p22.3	15422704	15465953	-0.877668	0.380124	0.595133	FALSE	FALSE
11141	ENSG00000149541	B3GAT3	11	q12.3	62615296	62622175	-0.877942	0.379975	0.595103	FALSE	FALSE
11142	ENSG00000196616	ADH1B	4	q23	99304964	99352760	-0.87819	0.379841	0.59495	FALSE	FALSE
11143	ENSG00000186081	KRT5	12	q13.13	52514575	52520687	-0.878213	0.379828	0.59495	FALSE	FALSE
11144	ENSG00000211455	STK38L	12	p11.23	27243968	27325959	-0.879016	0.379393	0.594364	FALSE	FALSE
11145	ENSG00000119280	C1orf198	1	q42.2	230837119	230869589	-0.879555	0.3791	0.594194	FALSE	FALSE
11146	ENSG00000132792	CTNNBL1	20	q11.23	37693955	37872129	-0.879683	0.379031	0.594143	FALSE	FALSE
11147	ENSG00000120616	EPC1	10	p11.22	32267751	32378798	-0.879837	0.378947	0.594069	FALSE	FALSE
11148	ENSG00000122034	GTF3A	13	q12.2	27424544	27435823	-0.880808	0.378422	0.593591	FALSE	FALSE
11149	ENSG00000100823	APEX1	14	q11.2	20455191	20457772	-0.880851	0.378399	0.593591	FALSE	FALSE
11150	ENSG00000138395	CDK15	2	q33.1	201790461	201895550	-0.880869	0.378389	0.593591	FALSE	FALSE
11151	ENSG00000169062	UPF3A	13	q34	114281584	114305817	-0.880949	0.378345	0.593591	FALSE	FALSE
11152	ENSG00000110321	EIF4G2	11	p15.4	10797050	10809110	-0.881293	0.37816	0.593451	FALSE	FALSE
11153	ENSG00000169223	LMAN2	5	q35.3	177331562	177351852	-0.881384	0.37811	0.593448	FALSE	FALSE
11154	ENSG00000084090	STARD7	2	q11.2	96184859	96208825	-0.881528	0.378032	0.593384	FALSE	FALSE
11155	ENSG00000170801	HTRA3	4	p16.1	8269765	8307111	-0.88213	0.377706	0.592988	FALSE	FALSE
11156	ENSG00000128805	ARHGAP22	10	q11.23	48446034	48656265	-0.882196	0.377671	0.592988	FALSE	FALSE
11157	ENSG00000174137	FAM53A	4	p16.3	1617915	1684302	-0.88237	0.377577	0.592957	FALSE	FALSE
11158	ENSG00000073598	FNDC8	17	q12	35121579	35130732	-0.883167	0.377146	0.592453	FALSE	FALSE
11159	ENSG00000057149	SERPINB3	18	q21.33	63655197	63661963	-0.88318	0.377139	0.592453	FALSE	FALSE
11160	ENSG00000130876	SLC7A10	19	q13.11	33208664	33225850	-0.883303	0.377073	0.592453	FALSE	FALSE
11161	ENSG00000198324	PHETA1	12	q24.12	111360651	111369121	-0.883516	0.376958	0.59233	FALSE	FALSE
11162	ENSG00000143493	INTS7	1	q32.3	211940399	212035542	-0.883908	0.376746	0.592055	FALSE	FALSE
11163	ENSG00000220201	ZGLP1	19	p13.2	10304803	10309880	-0.884019	0.376686	0.592055	FALSE	FALSE
11164	ENSG00000112029	FBXO5	6	q25.2	152970519	152983579	-0.884298	0.376535	0.591955	FALSE	FALSE
11165	ENSG00000167779	IGFBP6	12	q13.13	53097436	53102345	-0.884493	0.37643	0.591848	FALSE	FALSE
11166	ENSG00000205208	C4orf46	4	q32.1	158666679	158672255	-0.88464	0.376351	0.591823	FALSE	FALSE
11167	ENSG00000188269	OR7A5	19	p13.12	14824251	14835285	-0.884716	0.37631	0.591823	FALSE	FALSE
11168	ENSG00000163393	SLC22A15	1	p13.1	115976498	116070054	-0.884756	0.376288	0.591823	FALSE	FALSE
11169	ENSG00000125877	ITPA	20	p13	3208868	3223870	-0.885679	0.375791	0.591302	FALSE	FALSE
11170	ENSG00000064989	CALCRL	2	q32.1	187343129	187448460	-0.885742	0.375757	0.591302	FALSE	FALSE
11171	ENSG00000213614	HEXA	15	q23	72340919	72376476	-0.886116	0.375555	0.591132	FALSE	FALSE
11172	ENSG00000161055	SCGB3A1	5	q35.3	180590103	180591540	-0.887085	0.375033	0.590571	FALSE	FALSE
11173	ENSG00000189045	ANKDD1B	5	q13.3	75611459	75671846	-0.887254	0.374942	0.590526	FALSE	FALSE
11174	ENSG00000170515	PA2G4	12	q13.2	56104319	56113907	-0.887314	0.37491	0.590526	FALSE	FALSE
11175	ENSG00000164134	NAA15	4	q31.1	139301455	139420033	-0.887811	0.374643	0.590255	FALSE	FALSE
11176	ENSG00000152332	UHMK1	1	q23.3	162497251	162529629	-0.887897	0.374596	0.590255	FALSE	FALSE
11177	ENSG00000167751	KLK2	19	q13.33	50861568	50880567	-0.888328	0.374365	0.590036	FALSE	FALSE
11178	ENSG00000111011	RSRC2	12	q24.31	122503458	122527000	-0.888541	0.37425	0.589913	FALSE	FALSE
11179	ENSG00000204882	GPR20	8	q24.3	141356500	141367267	-0.888918	0.374047	0.589686	FALSE	FALSE
11180	ENSG00000144597	EAF1	3	p25.1	15427355	15450635	-0.889357	0.373811	0.589552	FALSE	FALSE
11181	ENSG00000138303	ASCC1	10	q22.1	72096032	72217134	-0.889366	0.373806	0.589552	FALSE	FALSE
11182	ENSG00000169213	RAB3B	1	p32.3	51907956	51990764	-0.889446	0.373763	0.589552	FALSE	FALSE
11183	ENSG00000100196	KDELR3	22	q13.1	38468062	38483447	-0.889627	0.373666	0.589552	FALSE	FALSE
11184	ENSG00000171864	PRND	20	p13	4721910	4728460	-0.889772	0.373589	0.589552	FALSE	FALSE
11185	ENSG00000186496	ZNF396	18	q12.2	35366697	35377337	-0.889785	0.373582	0.589552	FALSE	FALSE
11186	ENSG00000164305	CASP3	4	q35.1	184627696	184649509	-0.889887	0.373526	0.589552	FALSE	FALSE
11187	ENSG00000218823	PAPOLB	7	p22.1	4857733	4861994	-0.890666	0.373109	0.588981	FALSE	FALSE
11188	ENSG00000109519	GRPEL1	4	p16.1	7058906	7068197	-0.891053	0.372901	0.588764	FALSE	FALSE
11189	ENSG00000168872	DDX19A	16	q22.1	70346829	70373383	-0.891767	0.372518	0.588332	FALSE	FALSE
11190	ENSG00000168661	ZNF30	19	q13.11	34926903	34945170	-0.89233	0.372216	0.587962	FALSE	FALSE
11191	ENSG00000214694	ARHGEF33	2	p22.1	38889841	38975449	-0.892336	0.372213	0.587962	FALSE	FALSE
11192	ENSG00000174165	ZDHHC24	11	q13.2	66520637	66546238	-0.893254	0.371721	0.587303	FALSE	FALSE
11193	ENSG00000250424	AC004691.2	7	p14.3	30852273	30923812	-0.893276	0.37171	0.587303	FALSE	FALSE
11194	ENSG00000092345	DAZL	3	p24.3	16586792	16670306	-0.893378	0.371655	0.587303	FALSE	FALSE
11195	ENSG00000261857	MIA	19	q13.2	40771648	40777490	-0.893465	0.371608	0.587303	FALSE	FALSE
11196	ENSG00000162910	MRPL55	1	q42.13	228106679	228109312	-0.893895	0.371378	0.587052	FALSE	FALSE
11197	ENSG00000162714	ZNF496	1	q44	247297412	247331846	-0.893909	0.371371	0.587052	FALSE	FALSE
11198	ENSG00000124466	LYPD3	19	q13.31	43460787	43465660	-0.894021	0.371311	0.587052	FALSE	FALSE
11199	ENSG00000152380	FAM151B	5	q14.1	80487969	80542563	-0.89438	0.371118	0.586983	FALSE	FALSE
11200	ENSG00000006695	COX10	17	p12	14069496	14208677	-0.894444	0.371084	0.586983	FALSE	FALSE
11201	ENSG00000196860	TOMM20L	14	q23.1	58395916	58408701	-0.894684	0.370956	0.586899	FALSE	FALSE
11202	ENSG00000137842	TMEM62	15	q15.2	43123279	43185146	-0.895077	0.370746	0.586796	FALSE	FALSE
11203	ENSG00000105879	CBLL1	7	q22.3	107743697	107761667	-0.895287	0.370634	0.586676	FALSE	FALSE
11204	ENSG00000148399	DPH7	9	q34.3	137554904	137578935	-0.895378	0.370585	0.586656	FALSE	FALSE
11205	ENSG00000135423	GLS2	12	q13.3	56470944	56488414	-0.895689	0.370419	0.586452	FALSE	FALSE
11206	ENSG00000144659	SLC25A38	3	p22.1	39383324	39397351	-0.89581	0.370354	0.586406	FALSE	FALSE
11207	ENSG00000165392	WRN	8	p12	31033801	31173769	-0.896368	0.370056	0.586107	FALSE	FALSE
11208	ENSG00000103429	BFAR	16	p13.12	14632815	14669236	-0.896666	0.369897	0.585912	FALSE	FALSE
11209	ENSG00000103091	WDR59	16	q23.1	74871367	75000173	-0.896757	0.369849	0.585893	FALSE	FALSE
11210	ENSG00000171720	HDAC3	5	q31.3	141620876	141636870	-0.896863	0.369792	0.585861	FALSE	FALSE
11211	ENSG00000162076	FLYWCH2	16	p13.3	2883186	2899382	-0.897056	0.369689	0.585813	FALSE	FALSE
11212	ENSG00000198464	ZNF480	19	q13.41	52297177	52325922	-0.897815	0.369284	0.585286	FALSE	FALSE
11213	ENSG00000174808	BTC	4	q13.3	74744759	74794686	-0.897896	0.369241	0.585275	FALSE	FALSE
11214	ENSG00000122641	INHBA	7	p14.1	41667168	41705834	-0.898017	0.369176	0.58523	FALSE	FALSE
11215	ENSG00000153975	ZUP1	6	q22.1	116635618	116668794	-0.898052	0.369158	0.58523	FALSE	FALSE
11216	ENSG00000180730	SHISA2	13	q12.13	26044597	26051031	-0.898713	0.368805	0.584929	FALSE	FALSE
11217	ENSG00000080546	SESN1	6	q21	108986437	109094819	-0.898792	0.368764	0.58492	FALSE	FALSE
11218	ENSG00000155660	PDIA4	7	q36.1	149003062	149028641	-0.898922	0.368694	0.584868	FALSE	FALSE
11219	ENSG00000176083	ZNF683	1	p36.11	26361634	26374522	-0.899629	0.368318	0.584386	FALSE	FALSE
11220	ENSG00000186847	KRT14	17	q21.2	41582279	41586921	-0.899807	0.368223	0.584292	FALSE	FALSE
11221	ENSG00000169379	ARL13B	3	q11.1	93980139	94055668	-0.899816	0.368218	0.584292	FALSE	FALSE
11222	ENSG00000084733	RAB10	2	p23.3	26034107	26137454	-0.899866	0.368192	0.584292	FALSE	FALSE
11223	ENSG00000111639	MRPL51	12	p13.31	6491886	6493841	-0.900152	0.368039	0.584231	FALSE	FALSE
11224	ENSG00000197982	C1orf122	1	p34.3	37806979	37809454	-0.90039	0.367913	0.584145	FALSE	FALSE
11225	ENSG00000162444	RBP7	1	p36.22	9997206	10016020	-0.901134	0.367517	0.583631	FALSE	FALSE
11226	ENSG00000144426	NBEAL1	2	q33.2	203014879	203226378	-0.901144	0.367512	0.583631	FALSE	FALSE
11227	ENSG00000164039	BDH2	4	q24	103079435	103099883	-0.901519	0.367312	0.583421	FALSE	FALSE
11228	ENSG00000126070	AGO3	1	p34.3	35930718	36072500	-0.901577	0.367281	0.583421	FALSE	FALSE
11229	ENSG00000100603	SNW1	14	q24.3	77717599	77761207	-0.901581	0.367279	0.583421	FALSE	FALSE
11230	ENSG00000106853	PTGR1	9	q31.3	111549722	111599893	-0.901717	0.367207	0.583421	FALSE	FALSE
11231	ENSG00000132423	COQ3	6	q16.2	99369400	99394204	-0.902382	0.366854	0.583209	FALSE	FALSE
11232	ENSG00000037280	FLT4	5	q35.3	180601506	180649624	-0.902446	0.36682	0.583209	FALSE	FALSE
11233	ENSG00000254673	AC110275.1	8	p11.21	43018424	43077334	-0.90272	0.366674	0.583083	FALSE	FALSE
11234	ENSG00000119638	NEK9	14	q24.3	75079353	75127344	-0.903605	0.366205	0.582522	FALSE	FALSE
11235	ENSG00000110651	CD81	11	p15.5	2376177	2397419	-0.903839	0.366081	0.582411	FALSE	FALSE
11236	ENSG00000128534	LSM8	7	q31.31	118184032	118192824	-0.904069	0.365959	0.58236	FALSE	FALSE
11237	ENSG00000203722	RAET1G	6	q25.1	149916878	149923121	-0.904191	0.365894	0.582314	FALSE	FALSE
11238	ENSG00000214338	SOGA3	6	q22.33	127472794	127519191	-0.905108	0.365408	0.581656	FALSE	FALSE
11239	ENSG00000175449	RFESD	5	q15	95646754	95684773	-0.905712	0.365088	0.581318	FALSE	FALSE
11240	ENSG00000250565	ATP6V1E2	2	p21	46490750	46542557	-0.905948	0.364963	0.581176	FALSE	FALSE
11241	ENSG00000139531	SUOX	12	q13.2	55997180	56006641	-0.905958	0.364958	0.581176	FALSE	FALSE
11242	ENSG00000011258	MBTD1	17	q21.33	51177425	51260163	-0.906379	0.364735	0.581043	FALSE	FALSE
11243	ENSG00000185862	EVI2B	17	q11.2	31303766	31314112	-0.906686	0.364573	0.581013	FALSE	FALSE
11244	ENSG00000125780	TGM3	20	p13	2296001	2341078	-0.906744	0.364542	0.581013	FALSE	FALSE
11245	ENSG00000174428	GTF2IRD2B	7	q11.23	75092573	75149817	-0.907578	0.364101	0.580434	FALSE	FALSE
11246	ENSG00000143545	RAB13	1	q21.3	153981617	153986358	-0.907967	0.363895	0.5802	FALSE	FALSE
11247	ENSG00000183401	CCDC159	19	p13.2	11344684	11354944	-0.907979	0.36389	0.5802	FALSE	FALSE
11248	ENSG00000057252	SOAT1	1	q25.2	179293714	179358680	-0.908047	0.363854	0.5802	FALSE	FALSE
11249	ENSG00000182687	GALR2	17	q25.1	76074794	76077541	-0.908124	0.363813	0.5802	FALSE	FALSE
11250	ENSG00000177721	ANXA2R	5	p12	43039081	43043170	-0.908457	0.363637	0.580094	FALSE	FALSE
11251	ENSG00000115252	PDE1A	2	q32.1	182140036	182523192	-0.908498	0.363615	0.580094	FALSE	FALSE
11252	ENSG00000081721	DUSP12	1	q23.3	161749758	161757238	-0.908637	0.363542	0.580094	FALSE	FALSE
11253	ENSG00000164129	NPY5R	4	q32.2	163343939	163351934	-0.908879	0.363414	0.58002	FALSE	FALSE
11254	ENSG00000196876	SCN8A	12	q13.13	51590266	51812864	-0.909052	0.363323	0.579982	FALSE	FALSE
11255	ENSG00000110344	UBE4A	11	q23.3	118359585	118399211	-0.909211	0.363239	0.579947	FALSE	FALSE
11256	ENSG00000182566	CLEC4G	19	p13.2	7728957	7733906	-0.909352	0.363164	0.579914	FALSE	FALSE
11257	ENSG00000083457	ITGAE	17	p13.2	3714628	3801243	-0.909446	0.363115	0.579891	FALSE	FALSE
11258	ENSG00000140522	RLBP1	15	q26.1	89209869	89221751	-0.909897	0.362877	0.579684	FALSE	FALSE
11259	ENSG00000138606	SHF	15	q21.1	45167214	45201175	-0.910023	0.362811	0.579649	FALSE	FALSE
11260	ENSG00000144120	TMEM177	2	q14.2	119679167	119686507	-0.910102	0.362769	0.579649	FALSE	FALSE
11261	ENSG00000198816	ZNF358	19	p13.2	7515292	7521026	-0.910423	0.3626	0.57947	FALSE	FALSE
11262	ENSG00000127337	YEATS4	12	q15	69359703	69390796	-0.910503	0.362557	0.57946	FALSE	FALSE
11263	ENSG00000066557	LRRC40	1	p31.1	70144805	70205620	-0.910746	0.362429	0.579344	FALSE	FALSE
11264	ENSG00000129315	CCNT1	12	q13.12	48688458	48716998	-0.910822	0.362389	0.579344	FALSE	FALSE
11265	ENSG00000189157	FAM47E	4	q21.1	76214040	76283780	-0.910903	0.362347	0.579344	FALSE	FALSE
11266	ENSG00000261611	AC010547.4	16	q22.2	71447600	71489311	-0.91102	0.362285	0.579312	FALSE	FALSE
11267	ENSG00000133958	UNC79	14	q32.12	93333219	93707876	-0.911027	0.362281	0.579312	FALSE	FALSE
11268	ENSG00000166228	PCBD1	10	q22.1	70882280	70888784	-0.911254	0.362162	0.579229	FALSE	FALSE
11269	ENSG00000105948	TTC26	7	q34	139133744	139191986	-0.911602	0.361978	0.579105	FALSE	FALSE
11270	ENSG00000203943	SAMD13	1	p31.1	84298366	84389957	-0.911659	0.361948	0.579105	FALSE	FALSE
11271	ENSG00000086159	AQP6	12	q13.12	49967194	49977139	-0.911928	0.361807	0.579063	FALSE	FALSE
11272	ENSG00000171611	PTCRA	6	p21.1	42915989	42925835	-0.912051	0.361742	0.579016	FALSE	FALSE
11273	ENSG00000079435	LIPE	19	q13.2	42401507	42427426	-0.912505	0.361503	0.578762	FALSE	FALSE
11274	ENSG00000254772	EEF1G	11	q12.3	62559601	62574086	-0.91255	0.361479	0.578762	FALSE	FALSE
11275	ENSG00000066629	EML1	14	q32.2	99737693	99942060	-0.912833	0.36133	0.578743	FALSE	FALSE
11276	ENSG00000214290	COLCA2	11	q23.1	111298555	111308735	-0.913241	0.361116	0.578588	FALSE	FALSE
11277	ENSG00000173253	DMRT2	9	p24.3	1049858	1057552	-0.913534	0.360962	0.578398	FALSE	FALSE
11278	ENSG00000259753	AC068234.1	17	q21.32	47253897	47344292	-0.913894	0.360772	0.57821	FALSE	FALSE
11279	ENSG00000163032	VSNL1	2	p24.2	17539126	17657018	-0.913997	0.360718	0.57821	FALSE	FALSE
11280	ENSG00000107186	MPDZ	9	p23	13105704	13279590	-0.914066	0.360682	0.57821	FALSE	FALSE
11281	ENSG00000178695	KCTD12	13	q22.3	76880166	76886390	-0.914344	0.360536	0.578176	FALSE	FALSE
11282	ENSG00000229292	RFPL4AL1	19	q13.42	55769141	55773179	-0.914768	0.360313	0.577933	FALSE	FALSE
11283	ENSG00000175287	PHYHD1	9	q34.11	128920895	128942041	-0.914804	0.360294	0.577933	FALSE	FALSE
11284	ENSG00000143971	ETAA1	2	p14	67397319	67412089	-0.915249	0.360061	0.577646	FALSE	FALSE
11285	ENSG00000150672	DLG2	11	q14.1	83455012	85627922	-0.915292	0.360039	0.577646	FALSE	FALSE
11286	ENSG00000144848	ATG3	3	q13.2	112532509	112562046	-0.915521	0.359918	0.577587	FALSE	FALSE
11287	ENSG00000169313	P2RY12	3	q25.1	151337380	151384812	-0.915607	0.359873	0.577571	FALSE	FALSE
11288	ENSG00000136918	WDR38	9	q33.3	124853417	124857890	-0.916054	0.359639	0.577253	FALSE	FALSE
11289	ENSG00000138378	STAT4	2	q32.3	191029576	191151596	-0.916224	0.359549	0.577166	FALSE	FALSE
11290	ENSG00000151575	TEX9	15	q21.3	56244009	56445997	-0.916331	0.359494	0.577166	FALSE	FALSE
11291	ENSG00000089195	TRMT6	20	p12.3	5937235	5950558	-0.91634	0.359489	0.577166	FALSE	FALSE
11292	ENSG00000130717	UCK1	9	q34.13	131523801	131531268	-0.916612	0.359346	0.577127	FALSE	FALSE
11293	ENSG00000204851	PNMA8B	19	q13.32	46486906	46496498	-0.917082	0.359099	0.576846	FALSE	FALSE
11294	ENSG00000128641	MYO1B	2	q32.3	191245185	191425389	-0.917228	0.359023	0.576781	FALSE	FALSE
11295	ENSG00000205339	IPO7	11	p15.4	9384622	9448126	-0.91747	0.358896	0.576692	FALSE	FALSE
11296	ENSG00000132432	SEC61G	7	p11.2	54752250	54759974	-0.917604	0.358826	0.576654	FALSE	FALSE
11297	ENSG00000162782	TDRD5	1	q25.2	179591613	179691272	-0.917771	0.358739	0.576611	FALSE	FALSE
11298	ENSG00000228144	AC078927.1	12	q14.3	66123917	66169985	-0.918169	0.35853	0.576448	FALSE	FALSE
11299	ENSG00000128791	TWSG1	18	p11.22	9334767	9402420	-0.918378	0.358421	0.57633	FALSE	FALSE
11300	ENSG00000117410	ATP6V0B	1	p34.1	43974487	43978295	-0.918548	0.358332	0.576244	FALSE	FALSE
11301	ENSG00000163162	RNF149	2	q11.2	101271219	101308701	-0.918562	0.358325	0.576244	FALSE	FALSE
11302	ENSG00000005882	PDK2	17	q21.33	50094737	50112152	-0.919385	0.357894	0.575884	FALSE	FALSE
11303	ENSG00000151687	ANKAR	2	q32.2	189674290	189761193	-0.919531	0.357818	0.575819	FALSE	FALSE
11304	ENSG00000155115	GTF3C6	6	q21	110958560	110967890	-0.919719	0.35772	0.575775	FALSE	FALSE
11305	ENSG00000133661	SFTPD	10	q22.3	79937740	79982614	-0.919849	0.357652	0.575723	FALSE	FALSE
11306	ENSG00000170100	ZNF778	16	q24.3	89217703	89237071	-0.921803	0.356631	0.574253	FALSE	FALSE
11307	ENSG00000153822	KCNJ16	17	q24.3	70053429	70135608	-0.923661	0.355663	0.573094	FALSE	FALSE
11308	ENSG00000099800	TIMM13	19	p13.3	2425624	2427894	-0.924043	0.355464	0.572887	FALSE	FALSE
11309	ENSG00000148120	C9orf3	9	q22.32	94726701	95087218	-0.924078	0.355446	0.572887	FALSE	FALSE
11310	ENSG00000132972	RNF17	13	q12.12	24764152	24879921	-0.924097	0.355436	0.572887	FALSE	FALSE
11311	ENSG00000132436	FIGNL1	7	p12.1	50444128	50542535	-0.9242	0.355382	0.572887	FALSE	FALSE
11312	ENSG00000154258	ABCA9	17	q24.2	68974488	69061064	-0.925176	0.354874	0.572394	FALSE	FALSE
11313	ENSG00000115274	INO80B	2	p13.1	74455023	74457960	-0.925234	0.354844	0.572394	FALSE	FALSE
11314	ENSG00000139211	AMIGO2	12	q13.11	47075707	47079951	-0.925357	0.35478	0.572394	FALSE	FALSE
11315	ENSG00000117174	ZNHIT6	1	p22.3	85649423	85708433	-0.925983	0.354455	0.571946	FALSE	FALSE
11316	ENSG00000144488	ESPNL	2	q37.3	238100157	238133287	-0.926884	0.353987	0.5715	FALSE	FALSE
11317	ENSG00000079950	STX7	6	q23.2	132445867	132513198	-0.927025	0.353914	0.571473	FALSE	FALSE
11318	ENSG00000243444	PALM2	9	q31.3	109640788	109946703	-0.927279	0.353782	0.571317	FALSE	FALSE
11319	ENSG00000183307	TMEM121B	22	q11.1	17116299	17121367	-0.92732	0.35376	0.571317	FALSE	FALSE
11320	ENSG00000122591	FAM126A	7	p15.3	22889371	23014130	-0.928028	0.353393	0.571031	FALSE	FALSE
11321	ENSG00000160791	CCR5	3	p21.31	46370854	46376206	-0.928786	0.353	0.570568	FALSE	FALSE
11322	ENSG00000100348	TXN2	22	q12.3	36467036	36482030	-0.92883	0.352977	0.570568	FALSE	FALSE
11323	ENSG00000136152	COG3	13	q14.13	45464898	45536630	-0.928953	0.352914	0.570568	FALSE	FALSE
11324	ENSG00000165629	ATP5F1C	10	p14	7788129	7807815	-0.929448	0.352657	0.570356	FALSE	FALSE
11325	ENSG00000143772	ITPKB	1	q42.12	226631690	226739323	-0.929571	0.352593	0.570356	FALSE	FALSE
11326	ENSG00000125977	EIF2S2	20	q11.22	34088298	34112332	-0.929773	0.352488	0.570356	FALSE	FALSE
11327	ENSG00000189409	MMP23B	1	p36.33	1632095	1635263	-0.929822	0.352463	0.570356	FALSE	FALSE
11328	ENSG00000134184	GSTM1	1	p13.3	109687814	109709039	-0.929968	0.352387	0.570356	FALSE	FALSE
11329	ENSG00000185298	CCDC137	17	q25.3	81666364	81673904	-0.930184	0.352276	0.570356	FALSE	FALSE
11330	ENSG00000181896	ZNF101	19	p13.11	19668796	19683509	-0.930445	0.352141	0.570207	FALSE	FALSE
11331	ENSG00000186907	RTN4RL2	11	q12.1	57460549	57477534	-0.930684	0.352017	0.57012	FALSE	FALSE
11332	ENSG00000182836	PLCXD3	5	p13.1	41306954	41510628	-0.930945	0.351882	0.570016	FALSE	FALSE
11333	ENSG00000164434	FABP7	6	q22.31	122779475	122784074	-0.931584	0.351552	0.569596	FALSE	FALSE
11334	ENSG00000117620	SLC35A3	1	p21.2	99969351	100035637	-0.931615	0.351535	0.569596	FALSE	FALSE
11335	ENSG00000187231	SESTD1	2	q31.2	179101692	179264790	-0.932554	0.35105	0.568954	FALSE	FALSE
11336	ENSG00000213203	GIMAP1	7	q36.1	150716557	150724284	-0.932589	0.351032	0.568954	FALSE	FALSE
11337	ENSG00000171649	ZIK1	19	q13.43	57578456	57593777	-0.932769	0.350939	0.568946	FALSE	FALSE
11338	ENSG00000125910	S1PR4	19	p13.3	3172346	3180332	-0.932855	0.350895	0.568931	FALSE	FALSE
11339	ENSG00000168495	POLR3D	8	p21.3	22245104	22254600	-0.932875	0.350885	0.568931	FALSE	FALSE
11340	ENSG00000179934	CCR8	3	p22.1	39329706	39333511	-0.933282	0.350674	0.568745	FALSE	FALSE
11341	ENSG00000007038	PRSS21	16	p13.3	2817180	2826304	-0.933803	0.350406	0.568423	FALSE	FALSE
11342	ENSG00000166188	ZNF319	16	q21	57994668	58000453	-0.933838	0.350387	0.568423	FALSE	FALSE
11343	ENSG00000177576	C18orf32	18	q21.1	49477250	49487252	-0.934039	0.350284	0.568397	FALSE	FALSE
11344	ENSG00000125901	MRPS26	20	p13	3045945	3048254	-0.934172	0.350215	0.568343	FALSE	FALSE
11345	ENSG00000163655	GMPS	3	q25.31	155870536	155944026	-0.934514	0.350039	0.56817	FALSE	FALSE
11346	ENSG00000066697	MSANTD3	9	q31.1	100427156	100451711	-0.934861	0.34986	0.567994	FALSE	FALSE
11347	ENSG00000151413	NUBPL	14	q12	31489956	31861224	-0.934923	0.349828	0.567994	FALSE	FALSE
11348	ENSG00000185479	KRT6B	12	q13.13	52446651	52452126	-0.935294	0.349637	0.567804	FALSE	FALSE
11349	ENSG00000164182	NDUFAF2	5	q12.1	60945129	61153037	-0.935301	0.349633	0.567804	FALSE	FALSE
11350	ENSG00000109458	GAB1	4	q31.21	143336762	143474568	-0.935307	0.34963	0.567804	FALSE	FALSE
11351	ENSG00000169085	VXN	8	q13.1	66493208	66518524	-0.935399	0.349583	0.567804	FALSE	FALSE
11352	ENSG00000164077	MON1A	3	p21.31	49907160	49930173	-0.935816	0.349368	0.56771	FALSE	FALSE
11353	ENSG00000107821	KAZALD1	10	q24.31	101061841	101068131	-0.936029	0.349258	0.567659	FALSE	FALSE
11354	ENSG00000139515	PDX1	13	q12.2	27920020	27926231	-0.936598	0.348965	0.567398	FALSE	FALSE
11355	ENSG00000164010	ERMAP	1	p34.2	42817088	42844993	-0.93679	0.348867	0.567295	FALSE	FALSE
11356	ENSG00000172888	ZNF621	3	p22.1	40524878	40574685	-0.937039	0.348739	0.567144	FALSE	FALSE
11357	ENSG00000189306	RRP7A	22	q13.2	42509968	42519802	-0.938654	0.347908	0.566021	FALSE	FALSE
11358	ENSG00000132906	CASP9	1	p36.21	15490832	15526534	-0.938819	0.347824	0.565941	FALSE	FALSE
11359	ENSG00000167634	NLRP7	19	q13.42	54923509	54966312	-0.939108	0.347675	0.56583	FALSE	FALSE
11360	ENSG00000135821	GLUL	1	q25.3	182381704	182392206	-0.939539	0.347454	0.565567	FALSE	FALSE
11361	ENSG00000185988	PLK5	19	p13.3	1524074	1536046	-0.940236	0.347096	0.56527	FALSE	FALSE
11362	ENSG00000166455	C16orf46	16	q23.2	81053497	81077267	-0.940377	0.347024	0.56527	FALSE	FALSE
11363	ENSG00000188352	FOCAD	9	p21.3	20658309	20995955	-0.940417	0.347004	0.56527	FALSE	FALSE
11364	ENSG00000162819	BROX	1	q41	222712553	222735196	-0.940473	0.346975	0.56527	FALSE	FALSE
11365	ENSG00000250510	GPR162	12	p13.31	6821545	6829972	-0.940917	0.346747	0.565215	FALSE	FALSE
11366	ENSG00000188536	HBA2	16	p13.3	172876	173710	-0.941107	0.34665	0.565113	FALSE	FALSE
11367	ENSG00000206052	DOK6	18	q22.2	69401055	69849087	-0.941232	0.346586	0.565066	FALSE	FALSE
11368	ENSG00000158786	PLA2G2F	1	p36.12	20139326	20150386	-0.941455	0.346472	0.56497	FALSE	FALSE
11369	ENSG00000077009	NMRK2	19	p13.3	3933103	3942416	-0.941486	0.346456	0.56497	FALSE	FALSE
11370	ENSG00000086289	EPDR1	7	p14.1	37683843	37951941	-0.941756	0.346318	0.564914	FALSE	FALSE
11371	ENSG00000170122	FOXD4	9	p24.3	116231	118204	-0.941881	0.346253	0.564866	FALSE	FALSE
11372	ENSG00000149646	CNBD2	20	q11.23	35954564	36030700	-0.942555	0.345908	0.564417	FALSE	FALSE
11373	ENSG00000196152	ZNF79	9	q33.3	127424374	127445372	-0.942693	0.345838	0.564359	FALSE	FALSE
11374	ENSG00000099864	PALM	19	p13.3	708939	748329	-0.942854	0.345756	0.564339	FALSE	FALSE
11375	ENSG00000175283	DOLK	9	q34.11	128945530	128947619	-0.942951	0.345706	0.564315	FALSE	FALSE
11376	ENSG00000165046	LETM2	8	p11.23	38386207	38409527	-0.94332	0.345517	0.564208	FALSE	FALSE
11377	ENSG00000100483	VCPKMT	14	q21.3	50108632	50116600	-0.943462	0.345445	0.564174	FALSE	FALSE
11378	ENSG00000176692	FOXC2	16	q24.1	86566829	86569728	-0.943652	0.345347	0.564072	FALSE	FALSE
11379	ENSG00000113209	PCDHB5	5	q31.3	141135218	141138625	-0.943681	0.345333	0.564072	FALSE	FALSE
11380	ENSG00000130045	NXNL2	9	q22.1	88534033	88584274	-0.943716	0.345315	0.564072	FALSE	FALSE
11381	ENSG00000143520	FLG2	1	q21.3	152348735	152360006	-0.944224	0.345055	0.56388	FALSE	FALSE
11382	ENSG00000080608	PUM3	9	p24.2	2720469	2844241	-0.944603	0.344862	0.563678	FALSE	FALSE
11383	ENSG00000180340	FZD2	17	q21.31	44557459	44559570	-0.944708	0.344808	0.563647	FALSE	FALSE
11384	ENSG00000168229	PTGDR	14	q22.1	52267713	52276724	-0.944717	0.344803	0.563647	FALSE	FALSE
11385	ENSG00000134375	TIMM17A	1	q32.1	201955491	201970661	-0.944717	0.344803	0.563647	FALSE	FALSE
11386	ENSG00000175414	ARL10	5	q35.2	176365468	176401865	-0.944899	0.34471	0.563647	FALSE	FALSE
11387	ENSG00000160886	LY6K	8	q24.3	142700111	142705127	-0.945218	0.344548	0.563566	FALSE	FALSE
11388	ENSG00000164649	CDCA7L	7	p15.3	21900900	21946084	-0.94554	0.344383	0.563428	FALSE	FALSE
11389	ENSG00000134323	MYCN	2	p24.3	15940564	15947007	-0.946485	0.343901	0.562906	FALSE	FALSE
11390	ENSG00000162755	KLHDC9	1	q23.3	161098361	161100346	-0.946703	0.34379	0.562781	FALSE	FALSE
11391	ENSG00000178445	GLDC	9	p24.1	6532464	6645783	-0.947033	0.343622	0.56262	FALSE	FALSE
11392	ENSG00000155858	LSM11	5	q33.3	157743695	157760709	-0.947058	0.343609	0.56262	FALSE	FALSE
11393	ENSG00000175183	CSRP2	12	q21.2	76858715	76879060	-0.947586	0.34334	0.562438	FALSE	FALSE
11394	ENSG00000081248	CACNA1S	1	q32.1	201039512	201112566	-0.948057	0.3431	0.562222	FALSE	FALSE
11395	ENSG00000150722	PPP1R1C	2	q31.3	181954241	182131398	-0.948074	0.343092	0.562222	FALSE	FALSE
11396	ENSG00000058272	PPP1R12A	12	q21.31	79773563	79935460	-0.948215	0.34302	0.562222	FALSE	FALSE
11397	ENSG00000113732	ATP6V0E1	5	q35.1	172983757	173035445	-0.948829	0.342707	0.561863	FALSE	FALSE
11398	ENSG00000149823	VPS51	11	q13.1	65089324	65111860	-0.949725	0.342252	0.561288	FALSE	FALSE
11399	ENSG00000243789	JMJD7	15	q15.1	41828085	41837581	-0.950095	0.342064	0.561036	FALSE	FALSE
11400	ENSG00000123609	NMI	2	q23.3	151270465	151290057	-0.950124	0.342049	0.561036	FALSE	FALSE
11401	ENSG00000160345	C9orf116	9	q34.3	135495181	135501734	-0.950428	0.341895	0.560873	FALSE	FALSE
11402	ENSG00000213316	LTC4S	5	q35.3	179793980	179796647	-0.950482	0.341867	0.560873	FALSE	FALSE
11403	ENSG00000138399	FASTKD1	2	q31.1	169529749	169573875	-0.950561	0.341827	0.560873	FALSE	FALSE
11404	ENSG00000132205	EMILIN2	18	p11.32	2847030	2915993	-0.95057	0.341823	0.560873	FALSE	FALSE
11405	ENSG00000186094	AGBL4	1	p33	48532855	50023913	-0.951023	0.341593	0.560605	FALSE	FALSE
11406	ENSG00000187730	GABRD	1	p36.33	2019298	2030758	-0.951106	0.341551	0.560605	FALSE	FALSE
11407	ENSG00000239305	RNF103	2	p11.2	86603393	86623866	-0.952042	0.341076	0.560041	FALSE	FALSE
11408	ENSG00000186493	C5orf38	5	p15.33	2752131	2755397	-0.952259	0.340966	0.559917	FALSE	FALSE
11409	ENSG00000170289	CNGB3	8	q21.3	86553977	86743675	-0.952313	0.340938	0.559917	FALSE	FALSE
11410	ENSG00000215271	HOMEZ	14	q11.2	23272422	23299447	-0.952455	0.340866	0.559917	FALSE	FALSE
11411	ENSG00000230873	STMND1	6	p22.3	17102258	17131372	-0.953514	0.34033	0.559214	FALSE	FALSE
11412	ENSG00000127311	HELB	12	q14.3	66302545	66347645	-0.953857	0.340156	0.559043	FALSE	FALSE
11413	ENSG00000180011	ZADH2	18	q22.3	75195108	75209348	-0.954614	0.339773	0.558641	FALSE	FALSE
11414	ENSG00000080822	CLDND1	3	q11.2	98497912	98523066	-0.955227	0.339463	0.558245	FALSE	FALSE
11415	ENSG00000105514	RAB3D	19	p13.2	11322046	11346270	-0.955293	0.33943	0.558245	FALSE	FALSE
11416	ENSG00000179761	PIPOX	17	q11.2	28950513	29057220	-0.955579	0.339285	0.558185	FALSE	FALSE
11417	ENSG00000145907	G3BP1	5	q33.1	151771045	151812785	-0.955729	0.339209	0.558185	FALSE	FALSE
11418	ENSG00000164002	EXO5	1	p34.2	40508741	40516556	-0.955786	0.339181	0.558185	FALSE	FALSE
11419	ENSG00000104866	PPP1R37	19	q13.32	45091396	45148077	-0.95602	0.339062	0.558185	FALSE	FALSE
11420	ENSG00000182218	HHIPL1	14	q32.2	99645110	99680569	-0.956162	0.338991	0.558185	FALSE	FALSE
11421	ENSG00000083896	YTHDC1	4	q13.2	68310387	68350089	-0.956178	0.338982	0.558185	FALSE	FALSE
11422	ENSG00000184160	ADRA2C	4	p16.3	3766348	3768526	-0.9564	0.33887	0.558184	FALSE	FALSE
11423	ENSG00000129028	THAP10	15	q23	70881342	70892785	-0.956584	0.338777	0.558184	FALSE	FALSE
11424	ENSG00000196312	MFSD14C	9	q22.33	96887373	97013708	-0.956614	0.338762	0.558184	FALSE	FALSE
11425	ENSG00000267561	AC093155.3	1	p22.3	86993009	87169204	-0.957028	0.338553	0.557943	FALSE	FALSE
11426	ENSG00000176978	DPP7	9	q34.3	137110542	137115177	-0.957367	0.338382	0.557717	FALSE	FALSE
11427	ENSG00000205838	TTC23L	5	p13.2	34838833	34899456	-0.957751	0.338188	0.557455	FALSE	FALSE
11428	ENSG00000080819	CPOX	3	q11.2	98579446	98593723	-0.957864	0.338132	0.557418	FALSE	FALSE
11429	ENSG00000212126	TAS2R50	12	p13.2	10985913	10986912	-0.957998	0.338064	0.557363	FALSE	FALSE
11430	ENSG00000241935	HOGA1	10	q24.2	97584323	97612802	-0.958102	0.338011	0.557334	FALSE	FALSE
11431	ENSG00000178381	ZFAND2A	7	p22.3	1152071	1160759	-0.958246	0.337939	0.557328	FALSE	FALSE
11432	ENSG00000163681	SLMAP	3	p14.3	57755450	57929168	-0.958553	0.337784	0.557243	FALSE	FALSE
11433	ENSG00000160339	FCN2	9	q34.3	134880812	134887520	-0.958623	0.337749	0.557242	FALSE	FALSE
11434	ENSG00000176049	JAKMIP2	5	q32	147585439	147782848	-0.9587	0.33771	0.557235	FALSE	FALSE
11435	ENSG00000103066	PLA2G15	16	q22.1	68245304	68261062	-0.958738	0.337691	0.557235	FALSE	FALSE
11436	ENSG00000213973	ZNF99	19	p12	22752183	22784107	-0.958756	0.337681	0.557235	FALSE	FALSE
11437	ENSG00000167747	C19orf48	19	q13.33	50797704	50804929	-0.959131	0.337493	0.557048	FALSE	FALSE
11438	ENSG00000170921	TANC2	17	q23.2	63009556	63427699	-0.959137	0.33749	0.557048	FALSE	FALSE
11439	ENSG00000101098	RIMS4	20	q13.12	44751808	44810338	-0.959252	0.337432	0.557048	FALSE	FALSE
11440	ENSG00000148734	NPFFR1	10	q22.1	70247329	70283676	-0.959317	0.337399	0.557048	FALSE	FALSE
11441	ENSG00000169752	NRG4	15	q24.2	75935969	76059795	-0.959665	0.337224	0.556832	FALSE	FALSE
11442	ENSG00000103202	NME4	16	p13.3	396725	410367	-0.960491	0.336808	0.556372	FALSE	FALSE
11443	ENSG00000141161	UNC45B	17	q12	35147817	35189345	-0.961221	0.336441	0.555937	FALSE	FALSE
11444	ENSG00000104983	CCDC61	19	q13.32	45995461	46021318	-0.961393	0.336355	0.555851	FALSE	FALSE
11445	ENSG00000148690	FRA10AC1	10	q23.33	93667883	93702572	-0.962218	0.33594	0.55545	FALSE	FALSE
11446	ENSG00000253309	SERPINE3	13	q14.3	51335773	51364735	-0.96231	0.335894	0.55545	FALSE	FALSE
11447	ENSG00000162670	BRINP3	1	q31.1	190097662	190478404	-0.96287	0.335613	0.55508	FALSE	FALSE
11448	ENSG00000105877	DNAH11	7	p15.3	21543215	21901839	-0.963202	0.335446	0.554918	FALSE	FALSE
11449	ENSG00000163531	NFASC	1	q32.1	204828651	205022822	-0.963317	0.335388	0.554879	FALSE	FALSE
11450	ENSG00000131507	NDFIP1	5	q31.3	142108505	142154443	-0.96408	0.335006	0.55436	FALSE	FALSE
11451	ENSG00000130921	C12orf65	12	q24.31	123232916	123257959	-0.964226	0.334933	0.55433	FALSE	FALSE
11452	ENSG00000136169	SETDB2	13	q14.2	49444374	49495003	-0.964436	0.334827	0.554235	FALSE	FALSE
11453	ENSG00000069275	NUCKS1	1	q32.1	205712819	205750276	-0.964475	0.334808	0.554235	FALSE	FALSE
11454	ENSG00000113088	GZMK	5	q11.2	55024253	55034570	-0.9654	0.334345	0.553606	FALSE	FALSE
11455	ENSG00000137266	SLC22A23	6	p25.2	3268962	3457022	-0.965644	0.334222	0.553517	FALSE	FALSE
11456	ENSG00000179133	C10orf67	10	p12.2	23201916	23344845	-0.966308	0.33389	0.553151	FALSE	FALSE
11457	ENSG00000163481	RNF25	2	q35	218663864	218672411	-0.967137	0.333476	0.552621	FALSE	FALSE
11458	ENSG00000124233	SEMG1	20	q13.12	45206997	45209772	-0.967371	0.333358	0.552583	FALSE	FALSE
11459	ENSG00000084731	KIF3C	2	p23.3	25926596	25982749	-0.96747	0.333309	0.552574	FALSE	FALSE
11460	ENSG00000135823	STX6	1	q25.3	180972712	181023121	-0.967512	0.333288	0.552574	FALSE	FALSE
11461	ENSG00000255508	AP002990.1	11	q12.3	62559603	62591531	-0.967669	0.33321	0.552574	FALSE	FALSE
11462	ENSG00000176842	IRX5	16	q12.2	54930862	54934485	-0.96771	0.333189	0.552574	FALSE	FALSE
11463	ENSG00000139116	KIF21A	12	q12	39293228	39443390	-0.967807	0.333141	0.552574	FALSE	FALSE
11464	ENSG00000090382	LYZ	12	q15	69348341	69354234	-0.967861	0.333114	0.552574	FALSE	FALSE
11465	ENSG00000182858	ALG12	22	q13.33	49900229	49918458	-0.967959	0.333065	0.552574	FALSE	FALSE
11466	ENSG00000105662	CRTC1	19	p13.11	18683677	18782333	-0.968122	0.332983	0.552574	FALSE	FALSE
11467	ENSG00000134548	SPX	12	p12.1	21526307	21541249	-0.968221	0.332934	0.552574	FALSE	FALSE
11468	ENSG00000180155	LYNX1	8	q24.3	142771197	142777810	-0.968411	0.332839	0.552545	FALSE	FALSE
11469	ENSG00000187627	RGPD1	2	p11.2	86907953	87013976	-0.968412	0.332839	0.552545	FALSE	FALSE
11470	ENSG00000168040	FADD	11	q13.3	70203163	70207390	-0.968826	0.332632	0.552449	FALSE	FALSE
11471	ENSG00000180628	PCGF5	10	q23.32	91163012	91284331	-0.968961	0.332565	0.552416	FALSE	FALSE
11472	ENSG00000117791	MARC2	1	q41	220748225	220784815	-0.969086	0.332502	0.552369	FALSE	FALSE
11473	ENSG00000128989	ARPP19	15	q21.2	52547045	52569883	-0.969205	0.332443	0.552327	FALSE	FALSE
11474	ENSG00000128973	CLN6	15	q23	68206992	68257211	-0.969938	0.332077	0.551946	FALSE	FALSE
11475	ENSG00000175426	PCSK1	5	q15	96390415	96434143	-0.969958	0.332067	0.551946	FALSE	FALSE
11476	ENSG00000186591	UBE2H	7	q32.2	129830732	129952949	-0.969981	0.332056	0.551946	FALSE	FALSE
11477	ENSG00000165152	TMEM246	9	q31.1	101473171	101533537	-0.970001	0.332046	0.551946	FALSE	FALSE
11478	ENSG00000097096	SYDE2	1	p22.3	85156873	85201046	-0.970054	0.332019	0.551946	FALSE	FALSE
11479	ENSG00000174946	GPR171	3	q25.1	151197832	151203201	-0.970127	0.331983	0.551946	FALSE	FALSE
11480	ENSG00000180354	MTURN	7	p14.3	30134810	30162762	-0.970178	0.331958	0.551946	FALSE	FALSE
11481	ENSG00000130748	TMEM160	19	q13.32	47045907	47048630	-0.970298	0.331898	0.551946	FALSE	FALSE
11482	ENSG00000204070	SYS1	20	q13.12	45361937	45376798	-0.970337	0.331879	0.551946	FALSE	FALSE
11483	ENSG00000003989	SLC7A2	8	p22	17497088	17570573	-0.970539	0.331778	0.551946	FALSE	FALSE
11484	ENSG00000214456	PLIN5	19	p13.3	4522531	4535224	-0.971383	0.331357	0.551659	FALSE	FALSE
11485	ENSG00000178093	TSSK6	19	p13.11	19512418	19515685	-0.971452	0.331323	0.551659	FALSE	FALSE
11486	ENSG00000185716	MOSMO	16	p12.2	22007638	22087534	-0.971697	0.331201	0.551659	FALSE	FALSE
11487	ENSG00000131899	LLGL1	17	p11.2	18225587	18244875	-0.972078	0.331012	0.551562	FALSE	FALSE
11488	ENSG00000146147	MLIP	6	p12.1	53929982	54266280	-0.973123	0.330492	0.550843	FALSE	FALSE
11489	ENSG00000139323	POC1B	12	q21.33	89419718	89526024	-0.973371	0.330369	0.550752	FALSE	FALSE
11490	ENSG00000181666	HKR1	19	q13.12	37312837	37369365	-0.973616	0.330247	0.550662	FALSE	FALSE
11491	ENSG00000101204	CHRNA4	20	q13.33	63343223	63378401	-0.973815	0.330149	0.550612	FALSE	FALSE
11492	ENSG00000132434	LANCL2	7	p11.2	55365448	55433742	-0.9745	0.329808	0.550201	FALSE	FALSE
11493	ENSG00000135316	SYNCRIP	6	q14.3	85607785	85643792	-0.974765	0.329677	0.550109	FALSE	FALSE
11494	ENSG00000178974	FBXO34	14	q22.3	55271303	55361918	-0.974768	0.329675	0.550109	FALSE	FALSE
11495	ENSG00000011028	MRC2	17	q23.2	62627401	62693597	-0.974806	0.329657	0.550109	FALSE	FALSE
11496	ENSG00000176406	RIMS2	8	q22.3	103500748	104256094	-0.975308	0.329408	0.549844	FALSE	FALSE
11497	ENSG00000163467	TSACC	1	q22	156337314	156346995	-0.975576	0.329274	0.549784	FALSE	FALSE
11498	ENSG00000164151	ICE1	5	p15.32	5420664	5490234	-0.975585	0.32927	0.549784	FALSE	FALSE
11499	ENSG00000075035	WSCD2	12	q23.3	108129471	108250537	-0.975739	0.329194	0.549784	FALSE	FALSE
11500	ENSG00000113356	POLR3G	5	q14.3	90471748	90514553	-0.97603	0.32905	0.549784	FALSE	FALSE
11501	ENSG00000131016	AKAP12	6	q25.1	151239999	151358557	-0.977188	0.328476	0.549468	FALSE	FALSE
11502	ENSG00000108849	PPY	17	q21.31	43940804	43942468	-0.978475	0.32784	0.548745	FALSE	FALSE
11503	ENSG00000196335	STK31	7	p15.3	23710167	23832513	-0.978577	0.327789	0.548717	FALSE	FALSE
11504	ENSG00000117054	ACADM	1	p31.1	75724347	75787575	-0.978609	0.327773	0.548717	FALSE	FALSE
11505	ENSG00000180739	S1PR5	19	p13.2	10512742	10517931	-0.979192	0.327485	0.548366	FALSE	FALSE
11506	ENSG00000058453	CROCC	1	p36.13	16740273	16972979	-0.981656	0.326269	0.546683	FALSE	FALSE
11507	ENSG00000122787	AKR1D1	7	q33	138002324	138117986	-0.981796	0.3262	0.546661	FALSE	FALSE
11508	ENSG00000273171	AC002094.3	17	q11.2	28364288	28368012	-0.982325	0.32594	0.546396	FALSE	FALSE
11509	ENSG00000151292	CSNK1G3	5	q23.2	123512099	123617045	-0.98257	0.325819	0.546269	FALSE	FALSE
11510	ENSG00000138760	SCARB2	4	q21.1	76158733	76234536	-0.982855	0.325679	0.546122	FALSE	FALSE
11511	ENSG00000147416	ATP6V1B2	8	p21.3	20197367	20226819	-0.982878	0.325667	0.546122	FALSE	FALSE
11512	ENSG00000122707	RECK	9	p13.3	36036433	36124451	-0.98298	0.325617	0.546122	FALSE	FALSE
11513	ENSG00000003436	TFPI	2	q32.1	187464230	187565760	-0.98302	0.325598	0.546122	FALSE	FALSE
11514	ENSG00000269533	AC003002.3	19	q13.43	57389884	57419994	-0.983293	0.325463	0.546013	FALSE	FALSE
11515	ENSG00000232838	PET117	20	p11.23	18137873	18143169	-0.983397	0.325412	0.545983	FALSE	FALSE
11516	ENSG00000164692	COL1A2	7	q21.3	94394561	94431232	-0.983486	0.325368	0.545967	FALSE	FALSE
11517	ENSG00000164091	WDR82	3	p21.2	52254421	52288020	-0.983567	0.325328	0.545956	FALSE	FALSE
11518	ENSG00000168890	TMEM150A	2	p11.2	85598548	85603196	-0.983756	0.325235	0.545857	FALSE	FALSE
11519	ENSG00000165300	SLITRK5	13	q31.2	87672615	87696272	-0.984211	0.325012	0.545596	FALSE	FALSE
11520	ENSG00000145331	TRMT10A	4	q23	99546709	99564032	-0.984341	0.324948	0.545596	FALSE	FALSE
11521	ENSG00000180787	ZFP3	17	p13.2	5078248	5096374	-0.984557	0.324842	0.545575	FALSE	FALSE
11522	ENSG00000103502	CDIPT	16	p11.2	29858357	29863736	-0.98546	0.324398	0.545189	FALSE	FALSE
11523	ENSG00000139112	GABARAPL1	12	p13.2	10212458	10223130	-0.986078	0.324095	0.544849	FALSE	FALSE
11524	ENSG00000183549	ACSM5	16	p12.3	20409534	20441336	-0.98614	0.324065	0.544849	FALSE	FALSE
11525	ENSG00000135502	SLC26A10	12	q13.3	57619527	57626151	-0.987276	0.323508	0.544155	FALSE	FALSE
11526	ENSG00000145020	AMT	3	p21.31	49416775	49422753	-0.987343	0.323475	0.544155	FALSE	FALSE
11527	ENSG00000141510	TP53	17	p13.1	7661779	7687550	-0.987941	0.323182	0.543767	FALSE	FALSE
11528	ENSG00000159055	MIS18A	21	q22.11	32268219	32279069	-0.9883	0.323006	0.543641	FALSE	FALSE
11529	ENSG00000198075	SULT1C4	2	q12.3	108377911	108388057	-0.988546	0.322885	0.543495	FALSE	FALSE
11530	ENSG00000204930	FAM221B	9	p13.3	35816391	35828747	-0.98861	0.322854	0.543495	FALSE	FALSE
11531	ENSG00000123200	ZC3H13	13	q14.13	45954465	46052759	-0.988728	0.322796	0.543458	FALSE	FALSE
11532	ENSG00000173401	GLIPR1L1	12	q21.2	75334639	75370560	-0.988901	0.322712	0.543429	FALSE	FALSE
11533	ENSG00000140092	FBLN5	14	q32.12	91869412	91947987	-0.989577	0.322381	0.543042	FALSE	FALSE
11534	ENSG00000124491	F13A1	6	p25.1	6144085	6321013	-0.989598	0.32237	0.543042	FALSE	FALSE
11535	ENSG00000065427	KARS	16	q23.1	75627474	75648643	-0.989964	0.322191	0.542927	FALSE	FALSE
11536	ENSG00000105520	PLPPR2	19	p13.2	11355386	11365698	-0.989995	0.322176	0.542927	FALSE	FALSE
11537	ENSG00000177427	MIEF2	17	p11.2	18260534	18266552	-0.990048	0.322151	0.542927	FALSE	FALSE
11538	ENSG00000187595	ZNF385C	17	q21.2	42025576	42098479	-0.990124	0.322114	0.542927	FALSE	FALSE
11539	ENSG00000169436	COL22A1	8	q24.3	138588235	138914006	-0.990923	0.321723	0.542671	FALSE	FALSE
11540	ENSG00000157510	AFAP1L1	5	q32	149271871	149341802	-0.991488	0.321447	0.542375	FALSE	FALSE
11541	ENSG00000147647	DPYS	8	q22.3	104330324	104467053	-0.9917	0.321344	0.542257	FALSE	FALSE
11542	ENSG00000115524	SF3B1	2	q33.1	197389784	197435091	-0.991951	0.321221	0.542107	FALSE	FALSE
11543	ENSG00000111300	NAA25	12	q24.13	112026689	112109022	-0.992753	0.32083	0.541787	FALSE	FALSE
11544	ENSG00000156171	DRAM2	1	p13.3	111117333	111140216	-0.992863	0.320777	0.541787	FALSE	FALSE
11545	ENSG00000176381	PRR18	6	q27	166305300	166308448	-0.993029	0.320696	0.54173	FALSE	FALSE
11546	ENSG00000087191	PSMC5	17	q23.3	63827152	63832026	-0.993072	0.320675	0.54173	FALSE	FALSE
11547	ENSG00000114125	RNF7	3	q23	141738204	141747560	-0.993146	0.320639	0.54173	FALSE	FALSE
11548	ENSG00000140675	SLC5A2	16	p11.2	31483002	31490860	-0.993273	0.320577	0.541699	FALSE	FALSE
11549	ENSG00000063177	RPL18	19	q13.33	48615328	48619536	-0.993306	0.320561	0.541699	FALSE	FALSE
11550	ENSG00000134308	YWHAQ	2	p25.1	9583972	9631014	-0.993332	0.320548	0.541699	FALSE	FALSE
11551	ENSG00000168101	NUDT16L1	16	p13.3	4693694	4695859	-0.994452	0.320003	0.541069	FALSE	FALSE
11552	ENSG00000213934	HBG1	11	p15.4	5248079	5249859	-0.994473	0.319993	0.541069	FALSE	FALSE
11553	ENSG00000170262	MRAP	21	q22.11	32291813	32314784	-0.994513	0.319973	0.541069	FALSE	FALSE
11554	ENSG00000198246	SLC29A3	10	q22.1	71319258	71381423	-0.994907	0.319781	0.540978	FALSE	FALSE
11555	ENSG00000163884	KLF15	3	q21.3	126342635	126357442	-0.994988	0.319742	0.540968	FALSE	FALSE
11556	ENSG00000180210	F2	11	p11.2	46719180	46739506	-0.995015	0.319729	0.540968	FALSE	FALSE
11557	ENSG00000180998	GPR137C	14	q22.1	52553148	52637713	-0.995139	0.319668	0.540968	FALSE	FALSE
11558	ENSG00000163900	TMEM41A	3	q27.2	185476496	185499057	-0.995178	0.319649	0.540968	FALSE	FALSE
11559	ENSG00000166396	SERPINB7	18	q21.33	63752935	63805376	-0.995778	0.319358	0.540771	FALSE	FALSE
11560	ENSG00000105664	COMP	19	p13.11	18782773	18791314	-0.995855	0.319321	0.540765	FALSE	FALSE
11561	ENSG00000135624	CCT7	2	p13.2	73233420	73253021	-0.995913	0.319293	0.540765	FALSE	FALSE
11562	ENSG00000198231	DDX42	17	q23.3	63773603	63819317	-0.996259	0.319124	0.540546	FALSE	FALSE
11563	ENSG00000048140	TSPAN17	5	q35.2	176647387	176659054	-0.996319	0.319095	0.540546	FALSE	FALSE
11564	ENSG00000168216	LMBRD1	6	q13	69675793	69867236	-0.996675	0.318922	0.540351	FALSE	FALSE
11565	ENSG00000186832	KRT16	17	q21.2	41609778	41615899	-0.996726	0.318897	0.540351	FALSE	FALSE
11566	ENSG00000106526	ACTR3C	7	q36.1	150243916	150323725	-0.996917	0.318805	0.540288	FALSE	FALSE
11567	ENSG00000123610	TNFAIP6	2	q23.3	151357592	151380048	-0.997248	0.318644	0.540226	FALSE	FALSE
11568	ENSG00000115339	GALNT3	2	q24.3	165747591	165794682	-0.997642	0.318453	0.540032	FALSE	FALSE
11569	ENSG00000185551	NR2F2	15	q26.2	96325938	96340263	-0.997897	0.318329	0.539879	FALSE	FALSE
11570	ENSG00000117010	ZNF684	1	p34.2	40531561	40548169	-0.998634	0.317972	0.539474	FALSE	FALSE
11571	ENSG00000162836	ACP6	1	q21.2	147629652	147670496	-0.999193	0.317701	0.539211	FALSE	FALSE
11572	ENSG00000259305	ZHX1-C8orf76	8	q24.13	123226189	123274284	-0.99945	0.317577	0.539056	FALSE	FALSE
11573	ENSG00000146755	TRIM50	7	q11.23	73312539	73328082	-0.999611	0.317499	0.53898	FALSE	FALSE
11574	ENSG00000102468	HTR2A	13	q14.2	46831550	46897076	-0.999952	0.317334	0.538813	FALSE	FALSE
11575	ENSG00000180891	CUEDC1	17	q22	57861243	57955323	-1.00007	0.317275	0.538771	FALSE	FALSE
11576	ENSG00000128965	CHAC1	15	q15.1	40952962	40956519	-1.00035	0.317139	0.538597	FALSE	FALSE
11577	ENSG00000171532	NEUROD2	17	q12	39603536	39609777	-1.00044	0.3171	0.538597	FALSE	FALSE
11578	ENSG00000178201	VN1R1	19	q13.43	57454790	57457142	-1.00044	0.317097	0.538597	FALSE	FALSE
11579	ENSG00000204361	NXPE2	11	q23.3	114678386	114706933	-1.00113	0.316762	0.538239	FALSE	FALSE
11580	ENSG00000149474	KAT14	20	p11.23	18138118	18188387	-1.00178	0.316452	0.53801	FALSE	FALSE
11581	ENSG00000135272	MDFIC	7	q31.1	114922154	115019202	-1.00199	0.316351	0.537993	FALSE	FALSE
11582	ENSG00000183246	RIMBP3C	22	q11.21	21545357	21551461	-1.00217	0.316261	0.537896	FALSE	FALSE
11583	ENSG00000163946	FAM208A	3	p14.3	56620133	56683237	-1.00246	0.316124	0.537758	FALSE	FALSE
11584	ENSG00000154079	SDHAF4	6	q13	70566917	70589569	-1.00249	0.316107	0.537758	FALSE	FALSE
11585	ENSG00000172350	ABCG4	11	q23.3	119149012	119162653	-1.0025	0.316104	0.537758	FALSE	FALSE
11586	ENSG00000064961	HMG20B	19	p13.3	3572777	3579088	-1.00251	0.316098	0.537758	FALSE	FALSE
11587	ENSG00000153395	LPCAT1	5	p15.33	1456480	1523977	-1.00266	0.316026	0.537758	FALSE	FALSE
11588	ENSG00000079841	RIMS1	6	q13	71886703	72403143	-1.00274	0.315987	0.537758	FALSE	FALSE
11589	ENSG00000163637	PRICKLE2	3	p14.1	64092242	64445476	-1.00327	0.315733	0.53759	FALSE	FALSE
11590	ENSG00000167840	ZNF232	17	p13.2	5105541	5123116	-1.0034	0.31567	0.53759	FALSE	FALSE
11591	ENSG00000214946	TBC1D26	17	p12	15732247	15749192	-1.00418	0.315293	0.53714	FALSE	FALSE
11592	ENSG00000110318	CEP126	11	q22.1	101915015	102001058	-1.00438	0.315194	0.5371	FALSE	FALSE
11593	ENSG00000105255	FSD1	19	p13.3	4304600	4323843	-1.00448	0.315147	0.5371	FALSE	FALSE
11594	ENSG00000185052	SLC24A3	20	p11.23	19212646	19722937	-1.00502	0.314888	0.536807	FALSE	FALSE
11595	ENSG00000182405	PGBD4	15	q14	34102073	34108684	-1.00507	0.314864	0.536807	FALSE	FALSE
11596	ENSG00000144115	THNSL2	2	p11.2	88170295	88186636	-1.00548	0.314664	0.536594	FALSE	FALSE
11597	ENSG00000100601	ALKBH1	14	q24.3	77672404	77708020	-1.0056	0.314607	0.536553	FALSE	FALSE
11598	ENSG00000261717	AC009163.4	16	q23.1	75412684	75464706	-1.00576	0.31453	0.536478	FALSE	FALSE
11599	ENSG00000110711	AIP	11	q13.2	67483041	67491103	-1.00578	0.314521	0.536478	FALSE	FALSE
11600	ENSG00000185085	INTS5	11	q12.3	62646848	62653302	-1.00611	0.314362	0.536413	FALSE	FALSE
11601	ENSG00000164989	CCDC171	9	p22.3	15553086	16061663	-1.00622	0.31431	0.536388	FALSE	FALSE
11602	ENSG00000205867	KRTAP5-2	11	p15.5	1597177	1598294	-1.0067	0.314077	0.536047	FALSE	FALSE
11603	ENSG00000105321	CCDC9	19	q13.32	47255980	47273701	-1.00692	0.313976	0.535929	FALSE	FALSE
11604	ENSG00000203896	LIME1	20	q13.33	63736283	63739103	-1.00741	0.313736	0.535633	FALSE	FALSE
11605	ENSG00000171208	NETO2	16	q12.1	47077703	47143997	-1.00755	0.313669	0.535576	FALSE	FALSE
11606	ENSG00000143257	NR1I3	1	q23.3	161229666	161238302	-1.00783	0.313535	0.535403	FALSE	FALSE
11607	ENSG00000168096	ANKS3	16	p13.3	4696510	4734378	-1.00866	0.313135	0.534955	FALSE	FALSE
11608	ENSG00000113048	MRPS27	5	q13.2	72219409	72320646	-1.00901	0.312972	0.534838	FALSE	FALSE
11609	ENSG00000136100	VPS36	13	q14.3	52412602	52450628	-1.00995	0.312518	0.534175	FALSE	FALSE
11610	ENSG00000163071	SPATA18	4	q12	52051331	52097292	-1.00999	0.312499	0.534175	FALSE	FALSE
11611	ENSG00000175137	SH3BP5L	1	q44	248810446	248826633	-1.01015	0.312423	0.534175	FALSE	FALSE
11612	ENSG00000158234	FAIM	3	q22.3	138608606	138633376	-1.01031	0.312349	0.534113	FALSE	FALSE
11613	ENSG00000053328	METTL24	6	q21	110245928	110358272	-1.01044	0.312286	0.534062	FALSE	FALSE
11614	ENSG00000111537	IFNG	12	q15	68154768	68159747	-1.01061	0.312203	0.533976	FALSE	FALSE
11615	ENSG00000162367	TAL1	1	p33	47216290	47232220	-1.01086	0.312086	0.533946	FALSE	FALSE
11616	ENSG00000186105	LRRC70	5	q12.1	62578735	62581448	-1.01139	0.311829	0.533562	FALSE	FALSE
11617	ENSG00000164654	MIOS	7	p21.3	7566872	7608929	-1.01155	0.311753	0.53349	FALSE	FALSE
11618	ENSG00000128918	ALDH1A2	15	q21.3	57953424	58497866	-1.01176	0.311651	0.533415	FALSE	FALSE
11619	ENSG00000109445	ZNF330	4	q31.21	141220887	141234697	-1.01412	0.310527	0.532068	FALSE	FALSE
11620	ENSG00000151611	MMAA	4	q31.21	145599042	145660035	-1.01435	0.310416	0.531992	FALSE	FALSE
11621	ENSG00000146352	CLVS2	6	q22.31	122995971	123072927	-1.01439	0.310395	0.531992	FALSE	FALSE
11622	ENSG00000198961	PJA2	5	q21.3	109334709	109409994	-1.01587	0.309692	0.531144	FALSE	FALSE
11623	ENSG00000128594	LRRC4	7	q32.1	128027071	128032107	-1.01632	0.309479	0.530949	FALSE	FALSE
11624	ENSG00000143126	CELSR2	1	p13.3	109250019	109275750	-1.01647	0.309406	0.530881	FALSE	FALSE
11625	ENSG00000138674	SEC31A	4	q21.22	82818661	82901166	-1.01665	0.30932	0.530797	FALSE	FALSE
11626	ENSG00000213123	TCTEX1D2	3	q29	196291219	196318299	-1.01682	0.309241	0.530766	FALSE	FALSE
11627	ENSG00000198917	SPOUT1	9	q34.11	128819651	128829821	-1.01727	0.309027	0.530456	FALSE	FALSE
11628	ENSG00000164707	SLC13A4	7	q33	135681237	135729258	-1.0173	0.309012	0.530456	FALSE	FALSE
11629	ENSG00000007001	UPP2	2	q24.1	157876702	158136154	-1.01799	0.308684	0.530091	FALSE	FALSE
11630	ENSG00000244411	KRTAP5-7	11	q13.4	71527267	71528674	-1.01823	0.308569	0.530014	FALSE	FALSE
11631	ENSG00000179873	NLRP11	19	q13.43	55785397	55836800	-1.01883	0.308284	0.529687	FALSE	FALSE
11632	ENSG00000129484	PARP2	14	q11.2	20343582	20357905	-1.01898	0.308211	0.529675	FALSE	FALSE
11633	ENSG00000071967	CYBRD1	2	q31.1	171522247	171558133	-1.01926	0.308082	0.529508	FALSE	FALSE
11634	ENSG00000141098	GFOD2	16	q22.1	67674531	67719421	-1.01933	0.308047	0.529505	FALSE	FALSE
11635	ENSG00000167985	SDHAF2	11	q12.2	61430042	61447529	-1.01957	0.307932	0.529364	FALSE	FALSE
11636	ENSG00000157077	ZFYVE9	1	p32.3	52142094	52346686	-1.0198	0.307823	0.529288	FALSE	FALSE
11637	ENSG00000180233	ZNRF2	7	p14.3	30284307	30367692	-1.01999	0.307734	0.529192	FALSE	FALSE
11638	ENSG00000178882	RFLNA	12	q24.31	123973241	124316024	-1.02018	0.307645	0.529152	FALSE	FALSE
11639	ENSG00000188817	SNTN	3	p14.2	63652668	63679020	-1.02044	0.307521	0.528995	FALSE	FALSE
11640	ENSG00000168172	HOOK3	8	p11.21	42896932	43030539	-1.02065	0.307419	0.528875	FALSE	FALSE
11641	ENSG00000099957	P2RX6	22	q11.21	21009808	21028830	-1.02079	0.307354	0.528821	FALSE	FALSE
11642	ENSG00000151952	TMEM132D	12	q24.33	129071725	129903666	-1.02123	0.307145	0.528574	FALSE	FALSE
11643	ENSG00000134285	FKBP11	12	q13.12	48921518	48926474	-1.02173	0.306907	0.528228	FALSE	FALSE
11644	ENSG00000134186	PRPF38B	1	p13.3	108692323	108701803	-1.0218	0.306874	0.528228	FALSE	FALSE
11645	ENSG00000158882	TOMM40L	1	q23.3	161225939	161230744	-1.02215	0.306708	0.528103	FALSE	FALSE
11646	ENSG00000092199	HNRNPC	14	q11.2	21209136	21269494	-1.02353	0.306059	0.527267	FALSE	FALSE
11647	ENSG00000171903	CYP4F11	19	p13.12	15912367	15934867	-1.0238	0.305928	0.527153	FALSE	FALSE
11648	ENSG00000173545	ZNF622	5	p15.1	16451519	16465792	-1.02429	0.3057	0.526986	FALSE	FALSE
11649	ENSG00000136504	KAT7	17	q21.33	49788555	49835030	-1.02433	0.305679	0.526986	FALSE	FALSE
11650	ENSG00000141084	RANBP10	16	q22.1	67723066	67806652	-1.02461	0.305548	0.526893	FALSE	FALSE
11651	ENSG00000237765	FAM200B	4	p15.32	15681662	15705565	-1.02513	0.3053	0.52669	FALSE	FALSE
11652	ENSG00000230989	HSBP1	16	q23.3	83807843	83819737	-1.02527	0.305235	0.52669	FALSE	FALSE
11653	ENSG00000177301	KCNA2	1	p13.3	110519837	110631474	-1.02539	0.305178	0.52669	FALSE	FALSE
11654	ENSG00000145332	KLHL8	4	q22.1	87160103	87240314	-1.02568	0.305045	0.526643	FALSE	FALSE
11655	ENSG00000110107	PRPF19	11	q12.2	60890730	60906588	-1.02612	0.304834	0.526527	FALSE	FALSE
11656	ENSG00000169189	NSMCE1	16	p12.1	27224991	27268794	-1.02613	0.304832	0.526527	FALSE	FALSE
11657	ENSG00000137726	FXYD6	11	q23.3	117836976	117877486	-1.02626	0.30477	0.526527	FALSE	FALSE
11658	ENSG00000170577	SIX2	2	p21	45005161	45009430	-1.02659	0.304615	0.526527	FALSE	FALSE
11659	ENSG00000170370	EMX2	10	q26.11	117542444	117549546	-1.02672	0.30455	0.526521	FALSE	FALSE
11660	ENSG00000179151	EDC3	15	q24.1	74630558	74696292	-1.02714	0.304355	0.526356	FALSE	FALSE
11661	ENSG00000100504	PYGL	14	q22.1	50857891	50944736	-1.02757	0.304153	0.526117	FALSE	FALSE
11662	ENSG00000107020	PLGRKT	9	p24.1	5357973	5437878	-1.02763	0.304124	0.526117	FALSE	FALSE
11663	ENSG00000132879	FBXO44	1	p36.22	11654375	11663327	-1.02769	0.304097	0.526117	FALSE	FALSE
11664	ENSG00000143252	SDHC	1	q23.3	161314257	161375340	-1.02772	0.30408	0.526117	FALSE	FALSE
11665	ENSG00000205038	PKHD1L1	8	q23.1	109362477	109530330	-1.02779	0.30405	0.526117	FALSE	FALSE
11666	ENSG00000113657	DPYSL3	5	q32	147390811	147510056	-1.02802	0.30394	0.526031	FALSE	FALSE
11667	ENSG00000186642	PDE2A	11	q13.4	72576141	72674591	-1.02842	0.30375	0.525758	FALSE	FALSE
11668	ENSG00000171017	LRRC8E	19	p13.2	7888505	7902021	-1.0285	0.303712	0.525749	FALSE	FALSE
11669	ENSG00000142227	EMP3	19	q13.33	48321509	48330553	-1.02951	0.303241	0.525102	FALSE	FALSE
11670	ENSG00000158435	CNOT11	2	q11.2	101252802	101270316	-1.02966	0.303171	0.525036	FALSE	FALSE
11671	ENSG00000171862	PTEN	10	q23.31	87863113	87971930	-1.0309	0.302588	0.524309	FALSE	FALSE
11672	ENSG00000111237	VPS29	12	q24.11	110491097	110502117	-1.03102	0.302531	0.524276	FALSE	FALSE
11673	ENSG00000006377	DLX6	7	q21.3	97005548	97011039	-1.03137	0.30237	0.524155	FALSE	FALSE
11674	ENSG00000136052	SLC41A2	12	q23.3	104802553	104958744	-1.03193	0.302103	0.523806	FALSE	FALSE
11675	ENSG00000143753	DEGS1	1	q42.11	224175756	224193441	-1.03204	0.302054	0.523777	FALSE	FALSE
11676	ENSG00000105617	LENG1	19	q13.42	54155161	54159882	-1.03238	0.301895	0.523612	FALSE	FALSE
11677	ENSG00000225526	MKRN2OS	3	p25.2	12514934	12561059	-1.03307	0.301569	0.523217	FALSE	FALSE
11678	ENSG00000172673	THEMIS	6	q22.33	127708072	127918631	-1.03355	0.301345	0.522997	FALSE	FALSE
11679	ENSG00000188001	TPRG1	3	q28	188947214	189325304	-1.03371	0.301272	0.522926	FALSE	FALSE
11680	ENSG00000166317	SYNPO2L	10	q22.2	73644881	73663803	-1.03484	0.300742	0.522489	FALSE	FALSE
11681	ENSG00000123395	ATG101	12	q13.13	52069246	52077494	-1.03493	0.300702	0.522489	FALSE	FALSE
11682	ENSG00000080200	CRYBG3	3	q11.2	97822040	97944963	-1.03589	0.300254	0.522001	FALSE	FALSE
11683	ENSG00000156265	MAP3K7CL	21	q21.3	29077471	29175889	-1.03611	0.300152	0.521936	FALSE	FALSE
11684	ENSG00000146250	PRSS35	6	q14.2	83512538	83525704	-1.03614	0.300139	0.521936	FALSE	FALSE
11685	ENSG00000155893	PXYLP1	3	q23	141228726	141367753	-1.03633	0.30005	0.521927	FALSE	FALSE
11686	ENSG00000265818	EEF1E1-BLOC1S5	6	p24.3	8015726	8102530	-1.03694	0.299764	0.521598	FALSE	FALSE
11687	ENSG00000137522	RNF121	11	q13.4	71928701	71997597	-1.03857	0.299005	0.520825	FALSE	FALSE
11688	ENSG00000134851	TMEM165	4	q12	55395957	55453397	-1.03908	0.298766	0.520591	FALSE	FALSE
11689	ENSG00000169918	OTUD7A	15	q13.3	31475398	31870789	-1.04023	0.298233	0.52	FALSE	FALSE
11690	ENSG00000227345	PARG	10	q11.23	49818279	49970203	-1.04054	0.298091	0.52	FALSE	FALSE
11691	ENSG00000085377	PREP	6	q21	105277565	105403084	-1.04078	0.297975	0.519999	FALSE	FALSE
11692	ENSG00000160908	ZNF394	7	q22.1	99486519	99500324	-1.04235	0.297248	0.519094	FALSE	FALSE
11693	ENSG00000151948	GLT1D1	12	q24.33	128853427	128984968	-1.04282	0.297031	0.518913	FALSE	FALSE
11694	ENSG00000160404	TOR2A	9	q34.11	127731524	127735317	-1.04348	0.296724	0.518488	FALSE	FALSE
11695	ENSG00000007314	SCN4A	17	q23.3	63938554	63972918	-1.04355	0.296695	0.518488	FALSE	FALSE
11696	ENSG00000081985	IL12RB2	1	p31.3	67307364	67397090	-1.04413	0.296426	0.518136	FALSE	FALSE
11697	ENSG00000153563	CD8A	2	p11.2	86784610	86808396	-1.04439	0.296304	0.517997	FALSE	FALSE
11698	ENSG00000174944	P2RY14	3	q25.1	151212117	151278467	-1.04453	0.296239	0.517978	FALSE	FALSE
11699	ENSG00000102763	VWA8	13	q14.11	41566837	41961120	-1.04523	0.295917	0.517527	FALSE	FALSE
11700	ENSG00000103355	PRSS33	16	p13.3	2783953	2787948	-1.04568	0.29571	0.51722	FALSE	FALSE
11701	ENSG00000080503	SMARCA2	9	p24.3	1980290	2193624	-1.04575	0.295677	0.517219	FALSE	FALSE
11702	ENSG00000160613	PCSK7	11	q23.3	117204337	117232525	-1.04599	0.295564	0.517077	FALSE	FALSE
11703	ENSG00000175697	GPR156	3	q13.33	120164645	120285094	-1.04696	0.295118	0.516741	FALSE	FALSE
11704	ENSG00000138069	RAB1A	2	p14	65070696	65130331	-1.0471	0.295054	0.516688	FALSE	FALSE
11705	ENSG00000188641	DPYD	1	p21.3	97077743	97995000	-1.04711	0.29505	0.516688	FALSE	FALSE
11706	ENSG00000268434	AC011530.1	19	q13.32	45779437	45785973	-1.04716	0.295028	0.516688	FALSE	FALSE
11707	ENSG00000157693	TMEM268	9	q32	114611206	114646422	-1.04755	0.294845	0.516602	FALSE	FALSE
11708	ENSG00000166902	MRPL16	11	q12.1	59806135	59810872	-1.04758	0.294833	0.516602	FALSE	FALSE
11709	ENSG00000196466	ZNF799	19	p13.2	12390016	12401271	-1.0476	0.294821	0.516602	FALSE	FALSE
11710	ENSG00000138698	RAP1GDS1	4	q23	98261384	98443861	-1.0477	0.294778	0.516602	FALSE	FALSE
11711	ENSG00000100987	VSX1	20	p11.21	25070885	25082365	-1.04869	0.294322	0.516023	FALSE	FALSE
11712	ENSG00000088930	XRN2	20	p11.22	21303304	21389827	-1.04885	0.294248	0.515949	FALSE	FALSE
11713	ENSG00000173141	MRPL57	13	q12.11	21176645	21179084	-1.04904	0.294161	0.515852	FALSE	FALSE
11714	ENSG00000116863	ADPRHL2	1	p34.3	36088875	36093932	-1.05031	0.293575	0.515273	FALSE	FALSE
11715	ENSG00000183150	GPR19	12	p13.1	12660891	12696207	-1.05097	0.293272	0.514853	FALSE	FALSE
11716	ENSG00000167695	FAM57A	17	p13.3	732412	742972	-1.051	0.293261	0.514853	FALSE	FALSE
11717	ENSG00000180694	TMEM64	8	q21.3	90621995	90791632	-1.05126	0.293138	0.514841	FALSE	FALSE
11718	ENSG00000197576	HOXA4	7	p15.2	27128507	27130799	-1.05179	0.292898	0.514588	FALSE	FALSE
11719	ENSG00000081803	CADPS2	7	q31.32	122318425	122886759	-1.05273	0.292465	0.514107	FALSE	FALSE
11720	ENSG00000104361	NIPAL2	8	q22.2	98189833	98294393	-1.05295	0.292364	0.513985	FALSE	FALSE
11721	ENSG00000091039	OSBPL8	12	q21.2	76351797	76559809	-1.05311	0.292292	0.513914	FALSE	FALSE
11722	ENSG00000159674	SPON2	4	p16.3	1166932	1208962	-1.05372	0.292009	0.513529	FALSE	FALSE
11723	ENSG00000167178	ISLR2	15	q24.1	74100311	74138540	-1.05447	0.291666	0.513093	FALSE	FALSE
11724	ENSG00000171428	NAT1	8	p22	18170477	18223689	-1.05458	0.291616	0.513062	FALSE	FALSE
11725	ENSG00000158006	PAFAH2	1	p36.11	25959767	25998157	-1.05492	0.29146	0.512899	FALSE	FALSE
11726	ENSG00000131386	GALNT15	3	p25.1	16174649	16231992	-1.05514	0.291359	0.512777	FALSE	FALSE
11727	ENSG00000106034	CPED1	7	q31.31	120988677	121297444	-1.05575	0.291084	0.512405	FALSE	FALSE
11728	ENSG00000161281	COX7A1	19	q13.12	36150922	36152869	-1.05592	0.291007	0.512324	FALSE	FALSE
11729	ENSG00000165181	C9orf84	9	q31.3	111686173	111795008	-1.05593	0.291	0.512324	FALSE	FALSE
11730	ENSG00000136235	GPNMB	7	p15.3	23235967	23275108	-1.05594	0.290998	0.512324	FALSE	FALSE
11731	ENSG00000173077	DEC1	9	q32	114850968	115402644	-1.05605	0.290946	0.512324	FALSE	FALSE
11732	ENSG00000196900	TEX43	5	q23.2	126631722	126636287	-1.05615	0.290898	0.512324	FALSE	FALSE
11733	ENSG00000119335	SET	9	q34.11	128683424	128696400	-1.05659	0.290698	0.512059	FALSE	FALSE
11734	ENSG00000169744	LDB2	4	p15.32	16501541	16898809	-1.05751	0.290279	0.511378	FALSE	FALSE
11735	ENSG00000261740	BOLA2-SMG1P6	16	p11.2	29443230	29454651	-1.05758	0.290246	0.511378	FALSE	FALSE
11736	ENSG00000164128	NPY1R	4	q32.2	163323961	163344832	-1.05778	0.290154	0.511325	FALSE	FALSE
11737	ENSG00000169504	CLIC4	1	p36.11	24745357	24844324	-1.0579	0.290103	0.511325	FALSE	FALSE
11738	ENSG00000165929	TC2N	14	q32.12	91779751	91867536	-1.05823	0.289952	0.511136	FALSE	FALSE
11739	ENSG00000162493	PDPN	1	p36.21	13583465	13617957	-1.05918	0.289518	0.510483	FALSE	FALSE
11740	ENSG00000188385	JAKMIP3	10	q26.3	132104671	132184809	-1.05966	0.2893	0.510209	FALSE	FALSE
11741	ENSG00000139915	MDGA2	14	q21.3	46840092	47674954	-1.06	0.289145	0.510018	FALSE	FALSE
11742	ENSG00000181817	LSM10	1	p34.3	36391238	36397892	-1.06046	0.288937	0.509959	FALSE	FALSE
11743	ENSG00000086288	NME8	7	p14.1	37848597	37900401	-1.0606	0.288872	0.509901	FALSE	FALSE
11744	ENSG00000134440	NARS	18	q21.31	57600656	57622213	-1.06075	0.288801	0.509832	FALSE	FALSE
11745	ENSG00000196458	ZNF605	12	q24.33	132918308	132956306	-1.06088	0.288745	0.509787	FALSE	FALSE
11746	ENSG00000189129	PLAC9	10	q22.3	80131682	80145359	-1.06162	0.288408	0.509389	FALSE	FALSE
11747	ENSG00000182575	NXPH3	17	q21.33	49575858	49583827	-1.06186	0.288299	0.50929	FALSE	FALSE
11748	ENSG00000171873	ADRA1D	20	p13	4220631	4249074	-1.06216	0.288163	0.509206	FALSE	FALSE
11749	ENSG00000121892	PDS5A	4	p14	39822863	39977956	-1.06312	0.287726	0.508544	FALSE	FALSE
11750	ENSG00000164114	MAP9	4	q32.1	155342658	155376970	-1.06317	0.287703	0.508544	FALSE	FALSE
11751	ENSG00000163626	COX18	4	q13.3	73052362	73069755	-1.06319	0.287697	0.508544	FALSE	FALSE
11752	ENSG00000198774	RASSF9	12	q21.31	85800697	85836570	-1.06363	0.287494	0.508302	FALSE	FALSE
11753	ENSG00000152256	PDK1	2	q31.1	172555373	172608669	-1.06377	0.287435	0.508253	FALSE	FALSE
11754	ENSG00000060709	RIMBP2	12	q24.33	130396137	130716281	-1.06378	0.287428	0.508253	FALSE	FALSE
11755	ENSG00000151465	CDC123	10	p14	12195965	12250589	-1.06398	0.287338	0.508192	FALSE	FALSE
