## Supplemental Table 4 for "Co-expression in tissue-specific gene networks links genes in cancer-susceptibility loci to known somatic driver genes" (part 43 of 61)

### Sheet: GCST90102485_Colon (continued)
	Gene set	Gene.symbol	Chr	Band	Start	End	Enrichment Z-score	Enrichment.P.value	Enrichment.Q.value	Bonferroni.significant	FDR.5..significant
11756	ENSG00000179058	C9orf50	9	q34.11	129612225	129620776	-1.06419	0.287245	0.508084	FALSE	FALSE
11757	ENSG00000096080	MRPS18A	6	p21.1	43671303	43687791	-1.06478	0.286977	0.507777	FALSE	FALSE
11758	ENSG00000059758	CDK17	12	q23.1	96278261	96400560	-1.06478	0.286977	0.507777	FALSE	FALSE
11759	ENSG00000153165	RGPD3	2	q12.2	106391290	106468376	-1.06484	0.286949	0.507777	FALSE	FALSE
11760	ENSG00000159212	CLIC6	21	q22.12	34669389	34718227	-1.06514	0.286814	0.507711	FALSE	FALSE
11761	ENSG00000185149	NPY2R	4	q32.1	155208629	155217078	-1.0664	0.286241	0.506974	FALSE	FALSE
11762	ENSG00000178386	ZNF223	19	q13.31	44051367	44067991	-1.06645	0.286221	0.506974	FALSE	FALSE
11763	ENSG00000123836	PFKFB2	1	q32.1	207034366	207081024	-1.06674	0.286087	0.506974	FALSE	FALSE
11764	ENSG00000189180	ZNF33A	10	p11.1	38010650	38065088	-1.06711	0.285922	0.50691	FALSE	FALSE
11765	ENSG00000154102	C16orf74	16	q24.1	85690084	85751129	-1.06819	0.285434	0.506487	FALSE	FALSE
11766	ENSG00000099994	SUSD2	22	q11.23	24181259	24189110	-1.0683	0.285385	0.506487	FALSE	FALSE
11767	ENSG00000188000	OR7D2	19	p13.2	9178979	9188817	-1.06849	0.285299	0.506473	FALSE	FALSE
11768	ENSG00000068885	IFT80	3	q25.33	160256986	160399880	-1.0687	0.285207	0.506366	FALSE	FALSE
11769	ENSG00000107295	SH3GL2	9	p22.2	17579082	17797129	-1.06897	0.285082	0.5062	FALSE	FALSE
11770	ENSG00000138646	HERC5	4	q22.1	88457117	88506163	-1.06914	0.285008	0.506124	FALSE	FALSE
11771	ENSG00000107736	CDH23	10	q22.1	71396934	71815947	-1.06944	0.28487	0.505989	FALSE	FALSE
11772	ENSG00000143994	ABHD1	2	p23.3	27123789	27130812	-1.07087	0.284226	0.505201	FALSE	FALSE
11773	ENSG00000166938	DIS3L	15	q22.31	66293217	66333898	-1.07107	0.284137	0.505133	FALSE	FALSE
11774	ENSG00000047315	POLR2B	4	q12	56977722	57031168	-1.07144	0.283972	0.504951	FALSE	FALSE
11775	ENSG00000196268	ZNF493	19	p12	21397119	21427573	-1.07163	0.283885	0.504851	FALSE	FALSE
11776	ENSG00000182327	GLTPD2	17	p13.2	4788959	4790390	-1.0718	0.283811	0.50483	FALSE	FALSE
11777	ENSG00000143995	MEIS1	2	p14	66433452	66573869	-1.07208	0.283682	0.504712	FALSE	FALSE
11778	ENSG00000203872	C6orf163	6	q15	87344849	87365463	-1.07294	0.283297	0.504151	FALSE	FALSE
11779	ENSG00000089505	CMTM1	16	q21	66566393	66579137	-1.07304	0.283252	0.504151	FALSE	FALSE
11780	ENSG00000087053	MTMR2	11	q21	95832882	95925315	-1.07313	0.283214	0.504151	FALSE	FALSE
11781	ENSG00000170819	BFSP2	3	q22.1	133399995	133475222	-1.07398	0.282831	0.503754	FALSE	FALSE
11782	ENSG00000196405	EVL	14	q32.2	99971449	100144236	-1.07408	0.282788	0.503732	FALSE	FALSE
11783	ENSG00000122705	CLTA	9	p13.3	36190856	36304781	-1.07438	0.282654	0.503604	FALSE	FALSE
11784	ENSG00000139193	CD27	12	p13.31	6444867	6451718	-1.07531	0.282237	0.503028	FALSE	FALSE
11785	ENSG00000213619	NDUFS3	11	p11.2	47565336	47584562	-1.0756	0.282108	0.502855	FALSE	FALSE
11786	ENSG00000224877	NDUFAF8	17	q25.3	81239239	81241281	-1.07586	0.281988	0.502751	FALSE	FALSE
11787	ENSG00000174502	SLC26A9	1	q32.1	205913048	205943460	-1.07635	0.281771	0.502475	FALSE	FALSE
11788	ENSG00000196263	ZNF471	19	q13.43	56507843	56530221	-1.07682	0.281563	0.50227	FALSE	FALSE
11789	ENSG00000112320	SOBP	6	q21	107489958	107660167	-1.07688	0.281532	0.50227	FALSE	FALSE
11790	ENSG00000117614	SYF2	1	p36.11	25222679	25232502	-1.07724	0.281372	0.502042	FALSE	FALSE
11791	ENSG00000182919	C11orf54	11	q21	93741591	93764749	-1.07743	0.281288	0.502042	FALSE	FALSE
11792	ENSG00000130303	BST2	19	p13.11	17402939	17405648	-1.07761	0.281208	0.502027	FALSE	FALSE
11793	ENSG00000144285	SCN1A	2	q24.3	165984641	166149214	-1.07766	0.281185	0.502027	FALSE	FALSE
11794	ENSG00000011478	QPCTL	19	q13.32	45692483	45703989	-1.07766	0.281185	0.502027	FALSE	FALSE
11795	ENSG00000185808	PIGP	21	q22.13	37059170	37073170	-1.07769	0.281173	0.502027	FALSE	FALSE
11796	ENSG00000070756	PABPC1	8	q22.3	100685816	100722809	-1.07783	0.281111	0.502027	FALSE	FALSE
11797	ENSG00000117640	MTFR1L	1	p36.11	25818640	25832942	-1.07809	0.280993	0.50192	FALSE	FALSE
11798	ENSG00000143793	C1orf35	1	q42.13	228100726	228105411	-1.07809	0.280993	0.50192	FALSE	FALSE
11799	ENSG00000250021	C15orf38-AP3S2	15	q26.1	89834308	89912882	-1.07849	0.280817	0.501758	FALSE	FALSE
11800	ENSG00000100926	TM9SF1	14	q12	24189143	24195687	-1.07851	0.280805	0.501758	FALSE	FALSE
11801	ENSG00000170423	KRT78	12	q13.13	52837804	52849092	-1.07876	0.280696	0.501758	FALSE	FALSE
11802	ENSG00000183010	PYCR1	17	q25.3	81932384	81942412	-1.07902	0.280579	0.50168	FALSE	FALSE
11803	ENSG00000242550	SERPINB10	18	q21.33	63897174	63936111	-1.07999	0.280145	0.501182	FALSE	FALSE
11804	ENSG00000077232	DNAJC10	2	q32.1	182716041	182794464	-1.0802	0.280052	0.50107	FALSE	FALSE
11805	ENSG00000198964	SGMS1	10	q11.23	50305586	50625163	-1.08051	0.279916	0.500938	FALSE	FALSE
11806	ENSG00000132341	RAN	12	q24.33	130871879	130877678	-1.08051	0.279914	0.500938	FALSE	FALSE
11807	ENSG00000101624	CEP76	18	p11.21	12661833	12702777	-1.08086	0.27976	0.500826	FALSE	FALSE
11808	ENSG00000127585	FBXL16	16	p13.3	692498	705829	-1.08117	0.27962	0.500783	FALSE	FALSE
11809	ENSG00000176473	WDR25	14	q32.2	100376418	100530303	-1.08128	0.279573	0.500768	FALSE	FALSE
11810	ENSG00000184908	CLCNKB	1	p36.13	16043736	16057308	-1.08149	0.27948	0.500657	FALSE	FALSE
11811	ENSG00000154553	PDLIM3	4	q35.1	185500660	185535612	-1.08186	0.279315	0.500417	FALSE	FALSE
11812	ENSG00000161955	TNFSF13	17	p13.1	7558292	7561608	-1.08225	0.279144	0.500166	FALSE	FALSE
11813	ENSG00000144460	NYAP2	2	q36.3	225399710	225654018	-1.08226	0.279137	0.500166	FALSE	FALSE
11814	ENSG00000129696	TTI2	8	p12	33473386	33513601	-1.08346	0.278603	0.499475	FALSE	FALSE
11815	ENSG00000197496	SLC2A10	20	q13.12	46709487	46736347	-1.08387	0.278422	0.499219	FALSE	FALSE
11816	ENSG00000104980	TIMM44	19	p13.2	7926718	7943920	-1.08447	0.278157	0.499109	FALSE	FALSE
11817	ENSG00000145725	PPIP5K2	5	q21.1	103120149	103212799	-1.08466	0.278071	0.499076	FALSE	FALSE
11818	ENSG00000076043	REXO2	11	q23.2	114439386	114450279	-1.08466	0.278071	0.499076	FALSE	FALSE
11819	ENSG00000102760	RGCC	13	q14.11	41457559	41470882	-1.08493	0.277955	0.498977	FALSE	FALSE
11820	ENSG00000144730	IL17RD	3	p14.3	57089982	57170306	-1.08537	0.277759	0.498681	FALSE	FALSE
11821	ENSG00000131368	MRPS25	3	p25.1	15042460	15065335	-1.08558	0.277665	0.498569	FALSE	FALSE
11822	ENSG00000256812	CAPNS2	16	q12.2	55566672	55567687	-1.08574	0.277593	0.498494	FALSE	FALSE
11823	ENSG00000198131	ZNF544	19	q13.43	58228594	58277495	-1.08635	0.277323	0.498359	FALSE	FALSE
11824	ENSG00000153443	UBALD1	16	p13.3	4608883	4615027	-1.08696	0.277056	0.498028	FALSE	FALSE
11825	ENSG00000175106	TVP23C	17	p12	15502264	15563595	-1.08704	0.277019	0.498018	FALSE	FALSE
11826	ENSG00000168917	SLC35G2	3	q22.3	136818647	136855892	-1.08737	0.276875	0.497813	FALSE	FALSE
11827	ENSG00000030419	IKZF2	2	q34	212999691	213152427	-1.08797	0.276608	0.4975	FALSE	FALSE
11828	ENSG00000182568	SATB1	3	p24.3	18345387	18445588	-1.08847	0.276386	0.497267	FALSE	FALSE
11829	ENSG00000069943	PIGB	15	q21.3	55318960	55355648	-1.08854	0.276356	0.497267	FALSE	FALSE
11830	ENSG00000107581	EIF3A	10	q26.11	119033670	119080823	-1.08884	0.276227	0.497091	FALSE	FALSE
11831	ENSG00000170074	FAM153A	5	q35.3	177707981	177783398	-1.08887	0.276213	0.497091	FALSE	FALSE
11832	ENSG00000148655	LRMDA	10	q22.2	75431453	76560167	-1.08908	0.276119	0.497009	FALSE	FALSE
11833	ENSG00000154719	MRPL39	21	q21.3	25585656	25607517	-1.08932	0.276013	0.496872	FALSE	FALSE
11834	ENSG00000145982	FARS2	6	p25.1	5261044	5829192	-1.08985	0.275779	0.496654	FALSE	FALSE
11835	ENSG00000136944	LMX1B	9	q33.3	126614443	126701032	-1.09024	0.275609	0.496654	FALSE	FALSE
11836	ENSG00000179886	TIGD5	8	q24.3	143597835	143603224	-1.09042	0.275529	0.496611	FALSE	FALSE
11837	ENSG00000181135	ZNF707	8	q24.3	143684452	143713898	-1.09077	0.275373	0.496385	FALSE	FALSE
11838	ENSG00000125520	SLC2A4RG	20	q13.33	63739861	63743505	-1.0908	0.275361	0.496385	FALSE	FALSE
11839	ENSG00000166848	TERF2IP	16	q23.1	75647786	75761872	-1.09114	0.275213	0.496262	FALSE	FALSE
11840	ENSG00000165507	DEPP1	10	q11.21	44970981	44978810	-1.09125	0.275161	0.496262	FALSE	FALSE
11841	ENSG00000096717	SIRT1	10	q21.3	67884669	67918390	-1.09138	0.275105	0.496235	FALSE	FALSE
11842	ENSG00000170242	USP47	11	p15.3	11841423	11959323	-1.09183	0.274908	0.496045	FALSE	FALSE
11843	ENSG00000163541	SUCLG1	2	p11.2	84423523	84460045	-1.09263	0.274556	0.495631	FALSE	FALSE
11844	ENSG00000183807	FAM162B	6	q22.1	116752197	116765723	-1.09268	0.274534	0.495631	FALSE	FALSE
11845	ENSG00000163606	CD200R1	3	q13.2	112921209	112975122	-1.09319	0.274312	0.495468	FALSE	FALSE
11846	ENSG00000167552	TUBA1A	12	q13.12	49184796	49189324	-1.09339	0.27422	0.495409	FALSE	FALSE
11847	ENSG00000166860	ZBTB39	12	q13.3	56998834	57006446	-1.09357	0.274143	0.495329	FALSE	FALSE
11848	ENSG00000163683	SMIM14	4	p14	39546330	39639090	-1.0939	0.274001	0.495128	FALSE	FALSE
11849	ENSG00000227124	ZNF717	3	p12.3	75678660	75785583	-1.09552	0.273289	0.494252	FALSE	FALSE
11850	ENSG00000164093	PITX2	4	q25	110617423	110642123	-1.09555	0.273277	0.494252	FALSE	FALSE
11851	ENSG00000181004	BBS12	4	q27	122732702	122744943	-1.09634	0.272932	0.493915	FALSE	FALSE
11852	ENSG00000110013	SIAE	11	q24.2	124633113	124695707	-1.09637	0.272917	0.493915	FALSE	FALSE
11853	ENSG00000114023	FAM162A	3	q21.1	122384176	122412334	-1.09646	0.272878	0.493915	FALSE	FALSE
11854	ENSG00000053438	NNAT	20	q11.23	37521206	37523693	-1.09666	0.272792	0.493883	FALSE	FALSE
11855	ENSG00000105248	YJU2	19	p13.3	4247079	4269090	-1.09684	0.272711	0.493792	FALSE	FALSE
11856	ENSG00000175906	ARL4D	17	q21.31	43398959	43401137	-1.097	0.27264	0.493727	FALSE	FALSE
11857	ENSG00000164366	CCDC127	5	p15.33	196871	218215	-1.09837	0.272044	0.492806	FALSE	FALSE
11858	ENSG00000120370	GORAB	1	q24.2	170532129	170553446	-1.09898	0.271775	0.492483	FALSE	FALSE
11859	ENSG00000115966	ATF2	2	q31.1	175072250	175168382	-1.099	0.271769	0.492483	FALSE	FALSE
11860	ENSG00000257017	HP	16	q22.2	72054592	72061055	-1.09917	0.271693	0.492483	FALSE	FALSE
11861	ENSG00000087237	CETP	16	q13	56961850	56983845	-1.0993	0.271636	0.492483	FALSE	FALSE
11862	ENSG00000112365	ZBTB24	6	q21	109462594	109483237	-1.09963	0.271491	0.492412	FALSE	FALSE
11863	ENSG00000108591	DRG2	17	p11.2	18087886	18107971	-1.10044	0.271142	0.491833	FALSE	FALSE
11864	ENSG00000135108	FBXO21	12	q24.22	117141988	117190531	-1.10046	0.271133	0.491833	FALSE	FALSE
11865	ENSG00000082212	ME2	18	q21.2	50878734	50954257	-1.10112	0.270843	0.491456	FALSE	FALSE
11866	ENSG00000108439	PNPO	17	q21.32	47941506	47949308	-1.10131	0.27076	0.491361	FALSE	FALSE
11867	ENSG00000143578	CREB3L4	1	q21.3	153967534	153974363	-1.10134	0.270748	0.491361	FALSE	FALSE
11868	ENSG00000099284	H2AFY2	10	q22.1	70052796	70112280	-1.10136	0.270742	0.491361	FALSE	FALSE
11869	ENSG00000177732	SOX12	20	p13	325595	330224	-1.10185	0.270528	0.491231	FALSE	FALSE
11870	ENSG00000162599	NFIA	1	p31.3	60865259	61462793	-1.1034	0.269851	0.490263	FALSE	FALSE
11871	ENSG00000142449	FBN3	19	p13.2	8065402	8149846	-1.10413	0.269536	0.489855	FALSE	FALSE
11872	ENSG00000113141	IK	5	q31.3	140647058	140662479	-1.10415	0.269529	0.489855	FALSE	FALSE
11873	ENSG00000131781	FMO5	1	q21.1	147175351	147243050	-1.1044	0.26942	0.489755	FALSE	FALSE
11874	ENSG00000189377	CXCL17	19	q13.2	42428288	42443048	-1.10451	0.269371	0.489736	FALSE	FALSE
11875	ENSG00000110330	BIRC2	11	q22.2	102347211	102378670	-1.10471	0.269284	0.489674	FALSE	FALSE
11876	ENSG00000052749	RRP12	10	q24.1	97356358	97426076	-1.10477	0.26926	0.489674	FALSE	FALSE
11877	ENSG00000136908	DPM2	9	q34.11	127935099	127938484	-1.10502	0.269151	0.489542	FALSE	FALSE
11878	ENSG00000069974	RAB27A	15	q21.3	55202966	55319113	-1.10517	0.269088	0.489482	FALSE	FALSE
11879	ENSG00000100298	APOBEC3H	22	q13.1	39097224	39104067	-1.10525	0.26905	0.489469	FALSE	FALSE
11880	ENSG00000196290	NIF3L1	2	q33.1	200889327	200903930	-1.1053	0.269028	0.489469	FALSE	FALSE
11881	ENSG00000213593	TMX2	11	q12.1	57712600	57740973	-1.10565	0.268877	0.489265	FALSE	FALSE
11882	ENSG00000166704	ZNF606	19	q13.43	57977053	58003349	-1.10591	0.268764	0.489168	FALSE	FALSE
11883	ENSG00000128011	LRFN1	19	q13.2	39306568	39315336	-1.10624	0.268621	0.488968	FALSE	FALSE
11884	ENSG00000108448	TRIM16L	17	p11.2	18697998	18736118	-1.10696	0.268312	0.488621	FALSE	FALSE
11885	ENSG00000172728	FUT10	8	p12	33370824	33473422	-1.10733	0.268152	0.488441	FALSE	FALSE
11886	ENSG00000107317	PTGDS	9	q34.3	136975092	136981742	-1.10739	0.268126	0.488441	FALSE	FALSE
11887	ENSG00000177108	ZDHHC22	14	q24.3	77131270	77142734	-1.10767	0.268006	0.488284	FALSE	FALSE
11888	ENSG00000136143	SUCLA2	13	q14.2	47745736	48037968	-1.10817	0.267787	0.488018	FALSE	FALSE
11889	ENSG00000166147	FBN1	15	q21.1	48408306	48645849	-1.10825	0.267753	0.488018	FALSE	FALSE
11890	ENSG00000146453	PNLDC1	6	q25.3	159800249	159820704	-1.10845	0.267669	0.488018	FALSE	FALSE
11891	ENSG00000175354	PTPN2	18	p11.21	12785478	12929643	-1.10847	0.267657	0.488018	FALSE	FALSE
11892	ENSG00000163131	CTSS	1	q21.3	150730196	150765957	-1.10848	0.267654	0.488018	FALSE	FALSE
11893	ENSG00000174516	PELI3	11	q13.2	66466327	66477337	-1.10865	0.267581	0.488018	FALSE	FALSE
11894	ENSG00000146247	PHIP	6	q14.1	78935867	79078236	-1.1087	0.267558	0.488018	FALSE	FALSE
11895	ENSG00000171604	CXXC5	5	q31.2	139647299	139683882	-1.10937	0.267272	0.487883	FALSE	FALSE
11896	ENSG00000034713	GABARAPL2	16	q23.1	75566351	75577881	-1.1098	0.267084	0.48765	FALSE	FALSE
11897	ENSG00000258289	CHURC1	14	q23.3	64914361	64944591	-1.10983	0.267072	0.48765	FALSE	FALSE
11898	ENSG00000172935	MRGPRF	11	q13.3	69004395	69013409	-1.11002	0.266991	0.487646	FALSE	FALSE
11899	ENSG00000256591	AP003108.2	11	q12.2	61429220	61485822	-1.11123	0.266467	0.487035	FALSE	FALSE
11900	ENSG00000154589	LY96	8	q21.11	73991352	74029087	-1.11128	0.26645	0.487035	FALSE	FALSE
11901	ENSG00000141447	OSBPL1A	18	q11.2	24162044	24397880	-1.11161	0.266308	0.486894	FALSE	FALSE
11902	ENSG00000051596	THOC3	5	q35.2	175917873	176034680	-1.11182	0.266215	0.486834	FALSE	FALSE
11903	ENSG00000123096	SSPN	12	p12.1	26121991	26299290	-1.11211	0.266093	0.486692	FALSE	FALSE
11904	ENSG00000161940	BCL6B	17	p13.1	7023020	7030290	-1.11231	0.266006	0.486619	FALSE	FALSE
11905	ENSG00000105865	DUS4L	7	q22.3	107563484	107578464	-1.11239	0.26597	0.486607	FALSE	FALSE
11906	ENSG00000113889	KNG1	3	q27.3	186717276	186744410	-1.11283	0.265781	0.486537	FALSE	FALSE
11907	ENSG00000115266	APC2	19	p13.3	1446302	1473244	-1.11298	0.265716	0.486474	FALSE	FALSE
11908	ENSG00000185745	IFIT1	10	q23.31	89392546	89406486	-1.11343	0.265523	0.486175	FALSE	FALSE
11909	ENSG00000018236	CNTN1	12	q12	40692442	41072418	-1.11382	0.265355	0.485978	FALSE	FALSE
11910	ENSG00000149090	PAMR1	11	p13	35431823	35530300	-1.11411	0.265233	0.485865	FALSE	FALSE
11911	ENSG00000112651	MRPL2	6	p21.1	43054029	43059806	-1.11419	0.265196	0.485865	FALSE	FALSE
11912	ENSG00000104447	TRPS1	8	q23.3	115408496	115809673	-1.11664	0.264147	0.484581	FALSE	FALSE
11913	ENSG00000197696	NMB	15	q25.2	84655129	84658563	-1.11736	0.263842	0.484313	FALSE	FALSE
11914	ENSG00000115970	THADA	2	p21	43230836	43596046	-1.11795	0.263586	0.484112	FALSE	FALSE
11915	ENSG00000121454	LHX4	1	q25.2	180230286	180278982	-1.11838	0.263407	0.48386	FALSE	FALSE
11916	ENSG00000148291	SURF2	9	q34.2	133356552	133361169	-1.11849	0.263358	0.483857	FALSE	FALSE
11917	ENSG00000198807	PAX9	14	q13.3	36657568	36679715	-1.11858	0.263318	0.483857	FALSE	FALSE
11918	ENSG00000129910	CDH15	16	q24.3	89171767	89195492	-1.11945	0.26295	0.483438	FALSE	FALSE
11919	ENSG00000138785	INTS12	4	q24	105682627	105895986	-1.11957	0.262896	0.483394	FALSE	FALSE
11920	ENSG00000164088	PPM1M	3	p21.2	52245793	52250597	-1.11981	0.262796	0.483264	FALSE	FALSE
11921	ENSG00000169299	PGM2	4	p14	37826633	37862937	-1.12036	0.262559	0.482884	FALSE	FALSE
11922	ENSG00000172640	OR10AD1	12	q13.11	48202083	48203387	-1.12072	0.262408	0.482771	FALSE	FALSE
11923	ENSG00000128050	PAICS	4	q12	56435741	56464579	-1.12099	0.262293	0.482614	FALSE	FALSE
11924	ENSG00000130332	LSM7	19	p13.3	2321517	2328620	-1.12108	0.262254	0.482598	FALSE	FALSE
11925	ENSG00000168282	MGAT2	14	q21.3	49620795	49623481	-1.1214	0.262117	0.482432	FALSE	FALSE
11926	ENSG00000106066	CPVL	7	p14.3	28995231	29195451	-1.12159	0.262036	0.482416	FALSE	FALSE
11927	ENSG00000007047	MARK4	19	q13.32	45079288	45305283	-1.12184	0.261931	0.482279	FALSE	FALSE
11928	ENSG00000006468	ETV1	7	p21.2	13891228	13991425	-1.12224	0.261762	0.482114	FALSE	FALSE
11929	ENSG00000170606	HSPA4	5	q31.1	133051962	133106449	-1.12242	0.261684	0.482099	FALSE	FALSE
11930	ENSG00000164266	SPINK1	5	q32	147824568	147831786	-1.12243	0.261679	0.482099	FALSE	FALSE
11931	ENSG00000185621	LMLN	3	q29	197960200	198043720	-1.1226	0.261609	0.48207	FALSE	FALSE
11932	ENSG00000168453	HR	8	p21.3	22114415	22133384	-1.12327	0.261324	0.481709	FALSE	FALSE
11933	ENSG00000181690	PLAG1	8	q12.1	56160904	56211324	-1.12347	0.261236	0.481658	FALSE	FALSE
11934	ENSG00000151233	GXYLT1	12	q12	42081845	42144879	-1.12348	0.261233	0.481658	FALSE	FALSE
11935	ENSG00000171295	ZNF440	19	p13.2	11814284	11835201	-1.12368	0.261149	0.481607	FALSE	FALSE
11936	ENSG00000077092	RARB	3	p24.2	25174332	25597932	-1.12425	0.260909	0.481274	FALSE	FALSE
11937	ENSG00000118491	ZC2HC1B	6	q24.2	143864436	143938356	-1.12437	0.260857	0.481234	FALSE	FALSE
11938	ENSG00000138068	SULT6B1	2	p22.2	37167820	37196598	-1.1246	0.260759	0.481108	FALSE	FALSE
11939	ENSG00000172977	KAT5	11	q13.1	65711996	65719604	-1.12477	0.260685	0.481027	FALSE	FALSE
11940	ENSG00000213889	PPM1N	19	q13.32	45488777	45502510	-1.12515	0.260526	0.480843	FALSE	FALSE
11941	ENSG00000168811	IL12A	3	q25.33	159988750	159996019	-1.12628	0.260047	0.480288	FALSE	FALSE
11942	ENSG00000171421	MRPL36	5	p15.33	1798386	1801366	-1.12671	0.259864	0.48006	FALSE	FALSE
11943	ENSG00000026025	VIM	10	p13	17228259	17237593	-1.12678	0.259834	0.480059	FALSE	FALSE
11944	ENSG00000260851	AC010542.3	16	q21	66469812	66517312	-1.12712	0.259692	0.479907	FALSE	FALSE
11945	ENSG00000105516	DBP	19	q13.33	48630030	48637438	-1.12745	0.25955	0.4797	FALSE	FALSE
11946	ENSG00000153956	CACNA2D1	7	q21.11	81946444	82443798	-1.12782	0.259395	0.479467	FALSE	FALSE
11947	ENSG00000215187	FAM166B	9	p13.3	35561831	35563899	-1.12792	0.259354	0.479446	FALSE	FALSE
11948	ENSG00000137821	LRRC49	15	q23	70853239	71053657	-1.12803	0.259306	0.479413	FALSE	FALSE
11949	ENSG00000179598	PLD6	17	p11.2	17200995	17206315	-1.12864	0.259051	0.479186	FALSE	FALSE
11950	ENSG00000145794	MEGF10	5	q23.2	127290831	127465737	-1.12945	0.258708	0.478745	FALSE	FALSE
11951	ENSG00000121691	CAT	11	p13	34438925	34472062	-1.1295	0.258688	0.478745	FALSE	FALSE
11952	ENSG00000120075	HOXB5	17	q21.32	48591257	48593961	-1.13083	0.258128	0.477946	FALSE	FALSE
11953	ENSG00000105497	ZNF175	19	q13.41	51571298	51592508	-1.13106	0.25803	0.47782	FALSE	FALSE
11954	ENSG00000157570	TSPAN18	11	p11.2	44726465	44932421	-1.1319	0.257678	0.477388	FALSE	FALSE
11955	ENSG00000145451	GLRA3	4	q34.1	174636914	174829314	-1.13313	0.25716	0.476771	FALSE	FALSE
11956	ENSG00000189050	RNFT1	17	q23.1	59952240	59964761	-1.13377	0.256891	0.476475	FALSE	FALSE
11957	ENSG00000124541	RRP36	6	p21.1	43021645	43034156	-1.13417	0.256721	0.476345	FALSE	FALSE
11958	ENSG00000167625	ZNF526	19	q13.2	42220271	42228201	-1.13464	0.256526	0.476073	FALSE	FALSE
11959	ENSG00000184508	HDDC3	15	q26.1	90929964	90935196	-1.13518	0.256301	0.475874	FALSE	FALSE
11960	ENSG00000171246	NPTX1	17	q25.3	80467148	80477843	-1.13544	0.256189	0.47583	FALSE	FALSE
11961	ENSG00000106125	MINDY4	7	p14.3	30771417	30892387	-1.13557	0.256136	0.475786	FALSE	FALSE
11962	ENSG00000068784	SRBD1	2	p21	45388680	45612165	-1.13579	0.256044	0.475671	FALSE	FALSE
11963	ENSG00000204628	RACK1	5	q35.3	181236909	181248096	-1.13593	0.255984	0.475671	FALSE	FALSE
11964	ENSG00000095906	NUBP2	16	p13.3	1782901	1789191	-1.13597	0.25597	0.475671	FALSE	FALSE
11965	ENSG00000163430	FSTL1	3	q13.33	120392293	120451253	-1.13603	0.255942	0.475671	FALSE	FALSE
11966	ENSG00000256713	PGA5	11	q12.2	61241042	61251448	-1.13615	0.255895	0.475671	FALSE	FALSE
11967	ENSG00000167658	EEF2	19	p13.3	3976056	3985469	-1.13648	0.255754	0.475624	FALSE	FALSE
11968	ENSG00000175315	CST6	11	q13.1	66011841	66013505	-1.13659	0.255709	0.475596	FALSE	FALSE
11969	ENSG00000181072	CHRM2	7	q33	136868669	137020255	-1.1368	0.255623	0.475546	FALSE	FALSE
11970	ENSG00000142534	RPS11	19	q13.33	49496365	49499689	-1.13698	0.255548	0.475459	FALSE	FALSE
11971	ENSG00000173011	TADA2B	4	p16.1	7041899	7057952	-1.13705	0.255518	0.475459	FALSE	FALSE
11972	ENSG00000148826	NKX6-2	10	q26.3	132783179	132786052	-1.13824	0.255018	0.474893	FALSE	FALSE
11973	ENSG00000070718	AP3M2	8	p11.21	42152946	42171673	-1.13846	0.254927	0.474853	FALSE	FALSE
11974	ENSG00000187498	COL4A1	13	q34	110148963	110307233	-1.13858	0.254879	0.474818	FALSE	FALSE
11975	ENSG00000243772	KIR2DL3	19	q13.42	54738515	54753052	-1.14061	0.254031	0.473566	FALSE	FALSE
11976	ENSG00000183831	ANKRD45	1	q25.1	173609561	173669862	-1.14085	0.253932	0.473436	FALSE	FALSE
11977	ENSG00000149150	SLC43A1	11	q12.1	57484534	57515786	-1.14187	0.25351	0.472976	FALSE	FALSE
11978	ENSG00000198598	MMP17	12	q24.33	131828393	131851783	-1.14221	0.253368	0.472771	FALSE	FALSE
11979	ENSG00000213714	FAM209B	20	q13.31	56533246	56536520	-1.14279	0.253127	0.472535	FALSE	FALSE
11980	ENSG00000171443	ZNF524	19	q13.42	55600022	55603138	-1.14285	0.253101	0.472535	FALSE	FALSE
11981	ENSG00000118200	CAMSAP2	1	q32.1	200739558	200860704	-1.14299	0.253042	0.472485	FALSE	FALSE
11982	ENSG00000134775	FHOD3	18	q12.2	36297714	36780055	-1.14332	0.252906	0.47234	FALSE	FALSE
11983	ENSG00000166189	HPS6	10	q24.32	102065390	102068038	-1.14368	0.252756	0.47217	FALSE	FALSE
11984	ENSG00000128923	MINDY2	15	q21.3	58771192	58861900	-1.14371	0.252744	0.47217	FALSE	FALSE
11985	ENSG00000184277	TM2D3	15	q26.3	101621444	101652391	-1.14378	0.252715	0.47217	FALSE	FALSE
11986	ENSG00000170634	ACYP2	2	p16.2	53970838	54305300	-1.14422	0.252532	0.472025	FALSE	FALSE
11987	ENSG00000033030	ZCCHC8	12	q24.31	122471600	122501073	-1.14429	0.252505	0.472025	FALSE	FALSE
11988	ENSG00000119048	UBE2B	5	q31.1	134371179	134391992	-1.14447	0.25243	0.471944	FALSE	FALSE
11989	ENSG00000132164	SLC6A11	3	p25.3	10816200	10940733	-1.14527	0.252098	0.471463	FALSE	FALSE
11990	ENSG00000019995	ZRANB1	10	q26.13	124942123	124988189	-1.14564	0.251945	0.471463	FALSE	FALSE
11991	ENSG00000261115	TMEM178B	7	q34	141074232	141480380	-1.14632	0.251662	0.471217	FALSE	FALSE
11992	ENSG00000141570	CBX8	17	q25.3	79792132	79801683	-1.14642	0.251622	0.471217	FALSE	FALSE
11993	ENSG00000068781	STON1-GTF2A1L	2	p16.3	48529925	48776517	-1.1465	0.251588	0.471217	FALSE	FALSE
11994	ENSG00000122547	EEPD1	7	p14.2	36153149	36301543	-1.14656	0.251564	0.471217	FALSE	FALSE
11995	ENSG00000108984	MAP2K6	17	q24.3	69414698	69553861	-1.14705	0.251359	0.471087	FALSE	FALSE
11996	ENSG00000184451	CCR10	17	q21.2	42678889	42683917	-1.14711	0.251334	0.471087	FALSE	FALSE
11997	ENSG00000163817	SLC6A20	3	p21.31	45755450	45796535	-1.14713	0.251326	0.471087	FALSE	FALSE
11998	ENSG00000139719	VPS33A	12	q24.31	122229564	122266521	-1.14717	0.251311	0.471087	FALSE	FALSE
11999	ENSG00000162068	NTN3	16	p13.3	2471499	2474145	-1.14746	0.25119	0.471048	FALSE	FALSE
12000	ENSG00000109511	ANXA10	4	q32.3	168092515	168187690	-1.14773	0.251081	0.471048	FALSE	FALSE
12001	ENSG00000139971	ARMH4	14	q23.1	57999735	58298139	-1.14886	0.250616	0.470458	FALSE	FALSE
12002	ENSG00000060642	PIGV	1	p36.11	26787472	26798398	-1.14908	0.250524	0.470395	FALSE	FALSE
12003	ENSG00000112977	DAP	5	p15.2	10679230	10761272	-1.14918	0.250481	0.470368	FALSE	FALSE
12004	ENSG00000177494	ZBED2	3	q13.13	111592900	111595443	-1.14945	0.250369	0.470213	FALSE	FALSE
12005	ENSG00000075213	SEMA3A	7	q21.11	83955777	84492724	-1.14968	0.250275	0.470147	FALSE	FALSE
12006	ENSG00000037965	HOXC8	12	q13.13	54009106	54012362	-1.14978	0.250235	0.470125	FALSE	FALSE
12007	ENSG00000136636	KCTD3	1	q41	215567392	215621807	-1.15048	0.249946	0.469692	FALSE	FALSE
12008	ENSG00000103051	COG4	16	q22.1	70480568	70523565	-1.1507	0.249855	0.469685	FALSE	FALSE
12009	ENSG00000197111	PCBP2	12	q13.13	53452102	53481162	-1.15083	0.249802	0.469685	FALSE	FALSE
12010	ENSG00000223609	HBD	11	p15.4	5232678	5243657	-1.15094	0.249755	0.469685	FALSE	FALSE
12011	ENSG00000240403	KIR3DL2	19	q13.42	54850443	54867207	-1.15163	0.249475	0.469409	FALSE	FALSE
12012	ENSG00000167085	PHB	17	q21.33	49404049	49414905	-1.15237	0.24917	0.469054	FALSE	FALSE
12013	ENSG00000111716	LDHB	12	p12.1	21635342	21757857	-1.15241	0.249151	0.469054	FALSE	FALSE
12014	ENSG00000189376	C8orf76	8	q24.13	123219957	123241398	-1.15246	0.249133	0.469054	FALSE	FALSE
12015	ENSG00000254553	AL033529.1	1	p35.1	32465057	32600792	-1.15301	0.248906	0.46894	FALSE	FALSE
12016	ENSG00000160282	FTCD	21	q22.3	46136262	46155567	-1.15312	0.248861	0.468908	FALSE	FALSE
12017	ENSG00000157653	C9orf43	9	q32	113410054	113429684	-1.15324	0.24881	0.468868	FALSE	FALSE
12018	ENSG00000144567	RETREG2	2	q35	219176225	219185479	-1.15378	0.248589	0.468615	FALSE	FALSE
12019	ENSG00000134817	APLNR	11	q12.1	57233577	57237314	-1.1541	0.24846	0.468502	FALSE	FALSE
12020	ENSG00000172156	CCL11	17	q12	34285668	34288334	-1.15412	0.248449	0.468502	FALSE	FALSE
12021	ENSG00000125872	LRRN4	20	p12.3	6040778	6054049	-1.15479	0.248175	0.468108	FALSE	FALSE
12022	ENSG00000211584	SLC48A1	12	q13.11	47753916	47782753	-1.1548	0.248171	0.468108	FALSE	FALSE
12023	ENSG00000250317	SMIM20	4	p15.2	25861830	25929874	-1.15568	0.247813	0.467807	FALSE	FALSE
12024	ENSG00000183715	OPCML	11	q25	132414977	133532519	-1.15592	0.247716	0.467679	FALSE	FALSE
12025	ENSG00000118257	NRP2	2	q33.3	205681990	205798133	-1.15605	0.24766	0.467628	FALSE	FALSE
12026	ENSG00000144712	CAND2	3	p25.2	12796472	12871916	-1.15627	0.247572	0.467517	FALSE	FALSE
12027	ENSG00000198060	MARCH5	10	q23.32	92291163	92353964	-1.15655	0.247457	0.467355	FALSE	FALSE
12028	ENSG00000170677	SOCS6	18	q22.2	70288901	70330200	-1.1569	0.247312	0.467135	FALSE	FALSE
12029	ENSG00000135436	FAM186B	12	q13.12	49582885	49605639	-1.1574	0.247108	0.466914	FALSE	FALSE
12030	ENSG00000213920	MDP1	14	q12	24213937	24216070	-1.15743	0.247095	0.466914	FALSE	FALSE
12031	ENSG00000151239	TWF1	12	q12	43793723	43806375	-1.15803	0.246851	0.466708	FALSE	FALSE
12032	ENSG00000135245	HILPDA	7	q32.1	128455849	128458418	-1.15956	0.246227	0.465686	FALSE	FALSE
12033	ENSG00000213029	SPHAR	1	q42.13	229304857	229305504	-1.15998	0.246057	0.465419	FALSE	FALSE
12034	ENSG00000197632	SERPINB2	18	q21.33	63871692	63903890	-1.16047	0.245858	0.465314	FALSE	FALSE
12035	ENSG00000108582	CPD	17	q11.2	30378905	30469989	-1.16084	0.245706	0.465081	FALSE	FALSE
12036	ENSG00000137434	C6orf52	6	p24.2	10671418	10694797	-1.16093	0.245672	0.465071	FALSE	FALSE
12037	ENSG00000180592	SKIDA1	10	p12.31	21513478	21526368	-1.16107	0.245613	0.465015	FALSE	FALSE
12038	ENSG00000116670	MAD2L2	1	p36.22	11674480	11691650	-1.16184	0.245301	0.464716	FALSE	FALSE
12039	ENSG00000034533	ASTE1	3	q22.1	131013875	131027649	-1.1619	0.245278	0.464716	FALSE	FALSE
12040	ENSG00000155754	C2CD6	2	q33.1	201487425	201619178	-1.16221	0.24515	0.464691	FALSE	FALSE
12041	ENSG00000105472	CLEC11A	19	q13.33	50723329	50725718	-1.1623	0.245112	0.464691	FALSE	FALSE
12042	ENSG00000156959	LHFPL4	3	p25.3	9498361	9553802	-1.16271	0.244948	0.464462	FALSE	FALSE
12043	ENSG00000119906	SLF2	10	q24.31	100912569	100965136	-1.16288	0.244879	0.464442	FALSE	FALSE
12044	ENSG00000206172	HBA1	16	p13.3	176680	177522	-1.16314	0.244773	0.464384	FALSE	FALSE
12045	ENSG00000058404	CAMK2B	7	p13	44217150	44334577	-1.16316	0.244763	0.464384	FALSE	FALSE
12046	ENSG00000162972	MAIP1	2	q33.1	199955317	200008540	-1.16321	0.244743	0.464384	FALSE	FALSE
12047	ENSG00000100815	TRIP11	14	q32.12	91965991	92040896	-1.16352	0.244617	0.464271	FALSE	FALSE
12048	ENSG00000165943	MOAP1	14	q32.12	93182196	93184928	-1.16469	0.244145	0.463648	FALSE	FALSE
12049	ENSG00000196071	OR2L13	1	q44	248095184	248101103	-1.16497	0.244033	0.46349	FALSE	FALSE
12050	ENSG00000114771	AADAC	3	q25.1	151814037	151828488	-1.16608	0.243581	0.462905	FALSE	FALSE
12051	ENSG00000077080	ACTL6B	7	q22.1	100643097	100656461	-1.16667	0.243343	0.462561	FALSE	FALSE
12052	ENSG00000186867	QRFPR	4	q27	121329312	121381059	-1.1671	0.243168	0.462337	FALSE	FALSE
12053	ENSG00000204186	ZDBF2	2	q33.3	206274663	206314438	-1.16738	0.243057	0.462229	FALSE	FALSE
12054	ENSG00000112773	TENT5A	6	q14.1	81491439	81752774	-1.16803	0.242794	0.462044	FALSE	FALSE
12055	ENSG00000130700	GATA5	20	q13.33	62463497	62475970	-1.16835	0.242667	0.461929	FALSE	FALSE
12056	ENSG00000107890	ANKRD26	10	p12.1	26991914	27100498	-1.16867	0.242536	0.461789	FALSE	FALSE
12057	ENSG00000105171	POP4	19	q12	29604017	29617237	-1.16882	0.242476	0.461783	FALSE	FALSE
12058	ENSG00000162843	WDR64	1	q43	241652278	241802133	-1.16884	0.242469	0.461783	FALSE	FALSE
12059	ENSG00000176402	GJC3	7	q22.1	99923269	99929620	-1.16899	0.242406	0.461759	FALSE	FALSE
12060	ENSG00000183439	TRIM61	4	q32.3	164954446	164977668	-1.16963	0.242149	0.461433	FALSE	FALSE
12061	ENSG00000186976	EFCAB6	22	q13.31	43528744	43812337	-1.17004	0.241984	0.461227	FALSE	FALSE
12062	ENSG00000015532	XYLT2	17	q21.33	50346092	50363138	-1.17025	0.241899	0.461147	FALSE	FALSE
12063	ENSG00000165752	STK32C	10	q26.3	132207492	132331847	-1.17028	0.241888	0.461147	FALSE	FALSE
12064	ENSG00000162976	PQLC3	2	p25.1	11155198	11178874	-1.17056	0.241777	0.461104	FALSE	FALSE
12065	ENSG00000144741	SLC25A26	3	p14.1	66133610	66388116	-1.17065	0.241738	0.461084	FALSE	FALSE
12066	ENSG00000117122	MFAP2	1	p36.13	16974502	16980835	-1.17081	0.241674	0.461016	FALSE	FALSE
12067	ENSG00000185963	BICD2	9	q22.31	92711363	92764812	-1.17101	0.241596	0.460976	FALSE	FALSE
12068	ENSG00000162728	KCNJ9	1	q23.2	160081570	160090563	-1.17138	0.241446	0.460859	FALSE	FALSE
12069	ENSG00000162267	ITIH3	3	p21.1	52794768	52809009	-1.17155	0.241379	0.460859	FALSE	FALSE
12070	ENSG00000161048	NAPEPLD	7	q22.1	103099776	103149560	-1.17207	0.241171	0.460655	FALSE	FALSE
12071	ENSG00000164112	TMEM155	4	q27	121758930	121765427	-1.17232	0.241068	0.460568	FALSE	FALSE
12072	ENSG00000129197	RPAIN	17	p13.2	5419641	5432876	-1.17328	0.240683	0.460054	FALSE	FALSE
12073	ENSG00000117385	P3H1	1	p34.2	42746335	42767084	-1.17408	0.240362	0.459601	FALSE	FALSE
12074	ENSG00000150779	TIMM8B	11	q23.1	112084800	112086798	-1.17442	0.240228	0.459453	FALSE	FALSE
12075	ENSG00000270757	HSPE1-MOB4	2	q33.1	197500413	197550726	-1.175	0.239994	0.459113	FALSE	FALSE
12076	ENSG00000124659	TBCC	6	p21.1	42744481	42746096	-1.17539	0.239837	0.458957	FALSE	FALSE
12077	ENSG00000143742	SRP9	1	q42.12	225777813	225790466	-1.17546	0.239811	0.458957	FALSE	FALSE
12078	ENSG00000128272	ATF4	22	q13.1	39519695	39522685	-1.17547	0.239808	0.458957	FALSE	FALSE
12079	ENSG00000153292	ADGRF1	6	p12.3	46997703	47042363	-1.17584	0.239661	0.458803	FALSE	FALSE
12080	ENSG00000125965	GDF5	20	q11.22	35433347	35454746	-1.17634	0.23946	0.458582	FALSE	FALSE
12081	ENSG00000176788	BASP1	5	p15.1	17065598	17276843	-1.17685	0.239254	0.458348	FALSE	FALSE
12082	ENSG00000164694	FNDC1	6	q25.3	159169397	159272109	-1.17687	0.239249	0.458348	FALSE	FALSE
12083	ENSG00000139874	SSTR1	14	q21.1	38207999	38213067	-1.17727	0.239086	0.458138	FALSE	FALSE
12084	ENSG00000119900	OGFRL1	6	q13	71288803	71308950	-1.17859	0.238562	0.457405	FALSE	FALSE
12085	ENSG00000148606	POLR3A	10	q22.3	77969251	78029545	-1.1789	0.238439	0.457222	FALSE	FALSE
12086	ENSG00000181234	TMEM132C	12	q24.32	128267403	128707915	-1.17917	0.23833	0.457069	FALSE	FALSE
12087	ENSG00000247626	MARS2	2	q33.1	197705369	197708387	-1.18024	0.237903	0.456412	FALSE	FALSE
12088	ENSG00000090989	EXOC1	4	q12	55853616	55905034	-1.18094	0.237627	0.45599	FALSE	FALSE
12089	ENSG00000121931	LRIF1	1	p13.3	110947185	110964079	-1.18116	0.237539	0.45599	FALSE	FALSE
12090	ENSG00000163870	TPRA1	3	q21.3	127571266	127598267	-1.18146	0.23742	0.455865	FALSE	FALSE
12091	ENSG00000134202	GSTM3	1	p13.3	109733932	109741038	-1.1817	0.237324	0.455735	FALSE	FALSE
12092	ENSG00000213023	SYT3	19	q13.33	50621307	50639827	-1.18186	0.237261	0.455668	FALSE	FALSE
12093	ENSG00000141560	FN3KRP	17	q25.3	82716683	82730328	-1.1819	0.237244	0.455668	FALSE	FALSE
12094	ENSG00000138650	PCDH10	4	q28.3	133149315	133208606	-1.18262	0.236958	0.455411	FALSE	FALSE
12095	ENSG00000169371	SNUPN	15	q24.2	75598083	75626469	-1.18265	0.236948	0.455411	FALSE	FALSE
12096	ENSG00000244476	ERVFRD-1	6	p24.2	11102489	11111732	-1.18293	0.236838	0.455291	FALSE	FALSE
12097	ENSG00000092108	SCFD1	14	q12	30622112	30735812	-1.18302	0.236801	0.455291	FALSE	FALSE
12098	ENSG00000196345	ZKSCAN7	3	p21.31	44555193	44594173	-1.18312	0.236763	0.455291	FALSE	FALSE
12099	ENSG00000215883	CYB5RL	1	p32.3	54169651	54200036	-1.18321	0.236725	0.455291	FALSE	FALSE
12100	ENSG00000155816	FMN2	1	q43	240014348	240475189	-1.18346	0.236627	0.455232	FALSE	FALSE
12101	ENSG00000105048	TNNT1	19	q13.42	55132794	55149354	-1.18391	0.236448	0.454972	FALSE	FALSE
12102	ENSG00000080618	CPB2	13	q14.13	46053195	46105033	-1.18393	0.236443	0.454972	FALSE	FALSE
12103	ENSG00000136383	ALPK3	15	q25.3	84816680	84873482	-1.18421	0.236331	0.45491	FALSE	FALSE
12104	ENSG00000134874	DZIP1	13	q32.1	95578202	95644703	-1.18421	0.236329	0.45491	FALSE	FALSE
12105	ENSG00000139344	AMDHD1	12	q23.1	95943293	95968716	-1.18459	0.236179	0.454779	FALSE	FALSE
12106	ENSG00000124019	FAM124B	2	q36.2	224378698	224402085	-1.18463	0.236166	0.454779	FALSE	FALSE
12107	ENSG00000163798	SLC4A1AP	2	p23.3	27663471	27694976	-1.18477	0.236109	0.454754	FALSE	FALSE
12108	ENSG00000171094	ALK	2	p23.1	29192774	29921566	-1.185	0.236017	0.45463	FALSE	FALSE
12109	ENSG00000109065	NAT9	17	q25.1	74770547	74776367	-1.18516	0.235955	0.454566	FALSE	FALSE
12110	ENSG00000186230	ZNF749	19	q13.43	57435329	57445485	-1.18623	0.235531	0.453911	FALSE	FALSE
12111	ENSG00000065154	OAT	10	q26.13	124397303	124418976	-1.18723	0.235135	0.453311	FALSE	FALSE
12112	ENSG00000134317	GRHL1	2	p25.1	9951693	10002277	-1.18739	0.235073	0.453248	FALSE	FALSE
12113	ENSG00000149922	TBX6	16	p11.2	30085793	30091887	-1.18773	0.234941	0.453099	FALSE	FALSE
12114	ENSG00000139154	AEBP2	12	p12.3	19404045	19720801	-1.18796	0.234848	0.453018	FALSE	FALSE
12115	ENSG00000123500	COL10A1	6	q22.1	116118923	116158747	-1.18872	0.234551	0.452563	FALSE	FALSE
12116	ENSG00000170426	SDR9C7	12	q13.3	56923154	56934405	-1.1891	0.234401	0.452343	FALSE	FALSE
12117	ENSG00000131233	GJA9	1	p34.3	38874451	38881587	-1.18946	0.234258	0.452214	FALSE	FALSE
12118	ENSG00000142168	SOD1	21	q22.11	31659622	31668931	-1.18965	0.234183	0.452123	FALSE	FALSE
12119	ENSG00000113580	NR3C1	5	q31.3	143277931	143435512	-1.19061	0.233805	0.451555	FALSE	FALSE
12120	ENSG00000131019	ULBP3	6	q25.1	150063150	150069095	-1.19083	0.233722	0.451449	FALSE	FALSE
12121	ENSG00000117419	ERI3	1	p34.1	44221070	44355260	-1.19111	0.233611	0.451358	FALSE	FALSE
12122	ENSG00000175334	BANF1	11	q13.1	66002079	66004149	-1.19117	0.233586	0.451358	FALSE	FALSE
12123	ENSG00000171502	COL24A1	1	p22.3	85729233	86156943	-1.19144	0.233481	0.451253	FALSE	FALSE
12124	ENSG00000131791	PRKAB2	1	q21.1	147155106	147172550	-1.19161	0.233412	0.451175	FALSE	FALSE
12125	ENSG00000205358	MT1H	16	q13	56669814	56671129	-1.19177	0.233352	0.451113	FALSE	FALSE
12126	ENSG00000135525	MAP7	6	q23.3	136342281	136550819	-1.19217	0.233196	0.450919	FALSE	FALSE
12127	ENSG00000040341	STAU2	8	q21.11	73420369	73747708	-1.19272	0.23298	0.450613	FALSE	FALSE
12128	ENSG00000107147	KCNT1	9	q34.3	135702185	135795508	-1.19275	0.232967	0.450613	FALSE	FALSE
12129	ENSG00000140465	CYP1A1	15	q24.1	74719542	74725610	-1.19312	0.232821	0.450571	FALSE	FALSE
12130	ENSG00000258947	TUBB3	16	q24.3	89921392	89938761	-1.19349	0.232679	0.450501	FALSE	FALSE
12131	ENSG00000137267	TUBB2A	6	p25.2	3153669	3157526	-1.19368	0.232604	0.45042	FALSE	FALSE
12132	ENSG00000143740	SNAP47	1	q42.13	227728539	227781231	-1.19427	0.232371	0.450185	FALSE	FALSE
12133	ENSG00000163728	TTC14	3	q26.33	180602130	180617828	-1.19445	0.232302	0.450159	FALSE	FALSE
12134	ENSG00000198954	KIF1BP	10	q22.1	68988721	69043544	-1.19494	0.23211	0.449842	FALSE	FALSE
12135	ENSG00000164904	ALDH7A1	5	q23.2	126531200	126595418	-1.1957	0.231812	0.44934	FALSE	FALSE
12136	ENSG00000019169	MARCO	2	q14.2	118942166	118994660	-1.19581	0.231772	0.44934	FALSE	FALSE
12137	ENSG00000180190	TDRP	8	p23.3	489792	545781	-1.19614	0.231642	0.449204	FALSE	FALSE
12138	ENSG00000197223	C1D	2	p14	68041130	68110948	-1.19672	0.231417	0.448929	FALSE	FALSE
12139	ENSG00000067248	DHX29	5	q11.2	55256245	55307722	-1.197	0.231308	0.448901	FALSE	FALSE
12140	ENSG00000186265	BTLA	3	q13.2	112463968	112499561	-1.19737	0.231164	0.448763	FALSE	FALSE
12141	ENSG00000007944	MYLIP	6	p22.3	16129125	16148248	-1.19787	0.230968	0.448598	FALSE	FALSE
12142	ENSG00000197056	ZMYM1	1	p34.3	35032172	35115859	-1.19788	0.230963	0.448598	FALSE	FALSE
12143	ENSG00000214944	ARHGEF28	5	q13.2	73626158	73941993	-1.19806	0.230895	0.448565	FALSE	FALSE
12144	ENSG00000109381	ELF2	4	q31.1	139028112	139177218	-1.19831	0.230798	0.448521	FALSE	FALSE
12145	ENSG00000181449	SOX2	3	q26.33	181711924	181714436	-1.19914	0.230472	0.448135	FALSE	FALSE
12146	ENSG00000147912	FBXO10	9	p13.2	37510892	37576349	-1.20013	0.23009	0.447612	FALSE	FALSE
12147	ENSG00000176170	SPHK1	17	q25.1	76376584	76387860	-1.20106	0.229729	0.447361	FALSE	FALSE
12148	ENSG00000161057	PSMC2	7	q22.1	103344254	103369395	-1.20118	0.229683	0.44734	FALSE	FALSE
12149	ENSG00000167526	RPL13	16	q24.3	89560657	89566828	-1.20137	0.229609	0.44725	FALSE	FALSE
12150	ENSG00000184349	EFNA5	5	q21.3	107376889	107670895	-1.20138	0.229602	0.44725	FALSE	FALSE
12151	ENSG00000179399	GPC5	13	q31.3	91398607	92873682	-1.20183	0.229431	0.447065	FALSE	FALSE
12152	ENSG00000161638	ITGA5	12	q13.13	54395261	54419460	-1.20292	0.229007	0.446404	FALSE	FALSE
12153	ENSG00000145088	EAF2	3	q13.33	121835183	121886526	-1.20302	0.228967	0.446404	FALSE	FALSE
12154	ENSG00000173349	SFT2D3	2	q14.3	127701508	127705242	-1.20306	0.228955	0.446404	FALSE	FALSE
12155	ENSG00000122884	P4HA1	10	q22.1	73007217	73096974	-1.20348	0.22879	0.446354	FALSE	FALSE
12156	ENSG00000138375	SMARCAL1	2	q35	216412414	216483053	-1.20396	0.228604	0.446122	FALSE	FALSE
12157	ENSG00000144810	COL8A1	3	q12.1	99638475	99799226	-1.20484	0.228265	0.445799	FALSE	FALSE
12158	ENSG00000121390	PSPC1	13	q12.11	19674752	19783019	-1.20516	0.228141	0.445734	FALSE	FALSE
12159	ENSG00000006837	CDKL3	5	q31.1	134286350	134371047	-1.20632	0.227694	0.44513	FALSE	FALSE
12160	ENSG00000169474	SPRR1A	1	q21.3	152985231	152985500	-1.20705	0.227414	0.444638	FALSE	FALSE
12161	ENSG00000205810	KLRC3	12	p13.2	10412312	10420595	-1.20799	0.22705	0.444103	FALSE	FALSE
12162	ENSG00000146216	TTBK1	6	p21.1	43243680	43288259	-1.20801	0.227044	0.444103	FALSE	FALSE
12163	ENSG00000162989	KCNJ3	2	q24.1	154698299	154858352	-1.20858	0.226823	0.443858	FALSE	FALSE
12164	ENSG00000142611	PRDM16	1	p36.32	3069168	3438621	-1.20907	0.226638	0.443657	FALSE	FALSE
12165	ENSG00000117262	GPR89A	1	q21.1	145607990	145670648	-1.21017	0.226212	0.443039	FALSE	FALSE
12166	ENSG00000151789	ZNF385D	3	p24.3	21412222	22373321	-1.21093	0.225921	0.442553	FALSE	FALSE
12167	ENSG00000004700	RECQL	12	p12.1	21468911	21501669	-1.21237	0.225369	0.441817	FALSE	FALSE
12168	ENSG00000185633	NDUFA4L2	12	q13.3	57234903	57240715	-1.21248	0.225327	0.441787	FALSE	FALSE
12169	ENSG00000105464	GRIN2D	19	q13.33	48394875	48444931	-1.21266	0.225262	0.441713	FALSE	FALSE
12170	ENSG00000141040	ZNF287	17	p11.2	16551387	16569206	-1.21289	0.225174	0.441594	FALSE	FALSE
12171	ENSG00000116194	ANGPTL1	1	q25.2	178849705	178871052	-1.21325	0.225034	0.441531	FALSE	FALSE
12172	ENSG00000115297	TLX2	2	p13.1	74513463	74517147	-1.21365	0.224882	0.441461	FALSE	FALSE
12173	ENSG00000104312	RIPK2	8	q21.3	89757747	89791063	-1.21366	0.224878	0.441461	FALSE	FALSE
12174	ENSG00000213658	LAT	16	p11.2	28984826	28990783	-1.21381	0.224822	0.441461	FALSE	FALSE
12175	ENSG00000188452	CERKL	2	q31.3	181536676	181680665	-1.21447	0.22457	0.441169	FALSE	FALSE
12176	ENSG00000163132	MSX1	4	p16.2	4859666	4863936	-1.21487	0.224417	0.440967	FALSE	FALSE
12177	ENSG00000162236	STX5	11	q12.3	62806897	62832088	-1.21502	0.224357	0.440956	FALSE	FALSE
12178	ENSG00000126698	DNAJC8	1	p35.3	28199456	28233025	-1.21548	0.224182	0.440766	FALSE	FALSE
12179	ENSG00000156795	WDYHV1	8	q24.13	123416725	123470028	-1.21599	0.223987	0.440606	FALSE	FALSE
12180	ENSG00000169951	ZNF764	16	p11.2	30553764	30558498	-1.21686	0.223659	0.44012	FALSE	FALSE
12181	ENSG00000182196	ARL6IP4	12	q24.31	122980060	122982913	-1.218	0.223225	0.439422	FALSE	FALSE
12182	ENSG00000146592	CREB5	7	p15.1	28299321	28825894	-1.21812	0.223178	0.439388	FALSE	FALSE
12183	ENSG00000143870	PDIA6	2	p25.1	10783391	10837977	-1.21896	0.22286	0.438976	FALSE	FALSE
12184	ENSG00000144021	CIAO1	2	q11.2	96266132	96273349	-1.21896	0.222858	0.438976	FALSE	FALSE
12185	ENSG00000160062	ZBTB8A	1	p35.1	32539427	32605939	-1.21902	0.222838	0.438976	FALSE	FALSE
12186	ENSG00000117305	HMGCL	1	p36.11	23801885	23838620	-1.21903	0.222834	0.438976	FALSE	FALSE
12187	ENSG00000109610	SOD3	4	p15.2	24789912	24800842	-1.2193	0.22273	0.438976	FALSE	FALSE
12188	ENSG00000184144	CNTN2	1	q32.1	205042937	205078284	-1.2194	0.222694	0.438976	FALSE	FALSE
12189	ENSG00000100216	TOMM22	22	q13.1	38681948	38685421	-1.22022	0.222383	0.4386	FALSE	FALSE
12190	ENSG00000114573	ATP6V1A	3	q13.31	113747019	113812056	-1.22081	0.222157	0.43834	FALSE	FALSE
12191	ENSG00000134504	KCTD1	18	q11.2	26454910	26657401	-1.22103	0.222074	0.438332	FALSE	FALSE
12192	ENSG00000172262	ZNF131	5	p12	43065176	43192021	-1.22124	0.221997	0.438284	FALSE	FALSE
12193	ENSG00000138085	ATRAID	2	p23.3	27212027	27217178	-1.22241	0.221553	0.437631	FALSE	FALSE
12194	ENSG00000093144	ECHDC1	6	q22.33	127288710	127343609	-1.22259	0.221484	0.4376	FALSE	FALSE
12195	ENSG00000129988	LBP	20	q11.23	38346356	38377023	-1.22339	0.221184	0.437222	FALSE	FALSE
12196	ENSG00000077420	APBB1IP	10	p12.1	26438203	26567803	-1.22357	0.221114	0.437191	FALSE	FALSE
12197	ENSG00000241058	NSUN6	10	p12.31	18545561	18659285	-1.22368	0.221074	0.437191	FALSE	FALSE
12198	ENSG00000167244	IGF2	11	p15.5	2129112	2149603	-1.22381	0.221025	0.437191	FALSE	FALSE
12199	ENSG00000273294	C1QTNF3-AMACR	5	p13.2	33987174	34124528	-1.22454	0.220747	0.436978	FALSE	FALSE
12200	ENSG00000169427	KCNK9	8	q24.3	139600838	139704109	-1.22478	0.220659	0.436978	FALSE	FALSE
12201	ENSG00000182774	RPS17	15	q25.2	82536750	82540564	-1.22506	0.220553	0.436885	FALSE	FALSE
12202	ENSG00000132570	PCBD2	5	q31.1	134904906	135007959	-1.22506	0.220552	0.436885	FALSE	FALSE
12203	ENSG00000151632	AKR1C2	10	p15.1	4987400	5018031	-1.22553	0.220374	0.436798	FALSE	FALSE
12204	ENSG00000133835	HSD17B4	5	q23.1	119452443	119637199	-1.22648	0.22002	0.436203	FALSE	FALSE
12205	ENSG00000119865	CNRIP1	2	p14	68284171	68320051	-1.22662	0.219967	0.436151	FALSE	FALSE
12206	ENSG00000204178	MACO1	1	p36.11	25430858	25500209	-1.22666	0.21995	0.436151	FALSE	FALSE
12207	ENSG00000175874	CREG2	2	q11.2	101345551	101387595	-1.22706	0.2198	0.435981	FALSE	FALSE
12208	ENSG00000125878	TCF15	20	p13	603797	610398	-1.22728	0.219717	0.435977	FALSE	FALSE
12209	ENSG00000168671	UGT3A2	5	p13.2	36035017	36071358	-1.22797	0.219458	0.435617	FALSE	FALSE
12210	ENSG00000114204	SERPINI2	3	q26.1	167441789	167479004	-1.22823	0.219362	0.43556	FALSE	FALSE
12211	ENSG00000057468	MSH4	1	p31.1	75796882	75913238	-1.22961	0.218844	0.434941	FALSE	FALSE
12212	ENSG00000138629	UBL7	15	q24.1	74445977	74461182	-1.22968	0.218815	0.434936	FALSE	FALSE
12213	ENSG00000089009	RPL6	12	q24.13	112405190	112418838	-1.23014	0.218643	0.434701	FALSE	FALSE
12214	ENSG00000094755	GABRP	5	q35.1	170763350	170814047	-1.23059	0.218476	0.434476	FALSE	FALSE
12215	ENSG00000205420	KRT6A	12	q13.13	52487174	52493257	-1.23149	0.218138	0.433964	FALSE	FALSE
12216	ENSG00000063180	CA11	19	q13.33	48637942	48646312	-1.23194	0.21797	0.433684	FALSE	FALSE
12217	ENSG00000156042	CFAP70	10	q22.2	73253759	73358859	-1.23402	0.217194	0.432352	FALSE	FALSE
12218	ENSG00000180822	PSMG4	6	p25.2	3231403	3303373	-1.23434	0.217076	0.432279	FALSE	FALSE
12219	ENSG00000213190	MLLT11	1	q21.3	151057758	151068497	-1.23435	0.217071	0.432279	FALSE	FALSE
12220	ENSG00000135315	CEP162	6	q14.3	84124241	84227635	-1.23486	0.216884	0.432001	FALSE	FALSE
12221	ENSG00000250305	TRMT9B	8	p22	12945642	13031503	-1.2353	0.21672	0.431773	FALSE	FALSE
12222	ENSG00000131966	ACTR10	14	q23.1	58200080	58235636	-1.23553	0.216633	0.431729	FALSE	FALSE
12223	ENSG00000161016	RPL8	8	q24.3	144789765	144792587	-1.23557	0.216619	0.431729	FALSE	FALSE
12224	ENSG00000105887	MTPN	7	q33	135926761	135977353	-1.23603	0.216449	0.431668	FALSE	FALSE
12225	ENSG00000181220	ZNF746	7	q36.1	149472696	149497817	-1.23613	0.21641	0.431668	FALSE	FALSE
12226	ENSG00000251369	ZNF550	19	q13.43	57535257	57559863	-1.2362	0.216384	0.431668	FALSE	FALSE
12227	ENSG00000078043	PIAS2	18	q21.1	46803224	46920160	-1.23629	0.21635	0.431668	FALSE	FALSE
12228	ENSG00000171681	ATF7IP	12	p13.1	14365632	14502935	-1.23657	0.216247	0.431585	FALSE	FALSE
12229	ENSG00000177951	BET1L	11	p15.5	167784	207428	-1.23661	0.216231	0.431585	FALSE	FALSE
12230	ENSG00000122958	VPS26A	10	q22.1	69123512	69172861	-1.2372	0.216011	0.431381	FALSE	FALSE
12231	ENSG00000136522	MRPL47	3	q26.33	179588285	179604654	-1.23754	0.215886	0.431345	FALSE	FALSE
12232	ENSG00000229809	ZNF688	16	p11.2	30569346	30572734	-1.23824	0.215628	0.431081	FALSE	FALSE
12233	ENSG00000141384	TAF4B	18	q11.2	26225936	26391685	-1.23825	0.215625	0.431081	FALSE	FALSE
12234	ENSG00000104765	BNIP3L	8	p21.2	26382898	26505636	-1.23868	0.215463	0.430873	FALSE	FALSE
12235	ENSG00000196220	SRGAP3	3	p25.3	8980591	9363053	-1.23973	0.215074	0.430148	FALSE	FALSE
12236	ENSG00000118596	SLC16A7	12	q14.1	59596067	59789855	-1.24005	0.214955	0.43007	FALSE	FALSE
12237	ENSG00000118307	CASC1	12	p12.1	25108420	25195162	-1.24089	0.214645	0.429716	FALSE	FALSE
12238	ENSG00000146707	POMZP3	7	q11.23	76609986	76627261	-1.24118	0.21454	0.429666	FALSE	FALSE
12239	ENSG00000122691	TWIST1	7	p21.1	19020991	19117672	-1.24172	0.214338	0.429421	FALSE	FALSE
12240	ENSG00000145879	SPINK7	5	q32	148312419	148315922	-1.24179	0.214314	0.429421	FALSE	FALSE
12241	ENSG00000099385	BCL7C	16	p11.2	30833626	30894960	-1.24189	0.214276	0.429421	FALSE	FALSE
12242	ENSG00000137210	TMEM14B	6	p24.2	10747759	10852753	-1.2426	0.214016	0.429386	FALSE	FALSE
12243	ENSG00000172986	GXYLT2	3	p13	72888073	72998138	-1.24281	0.213939	0.429314	FALSE	FALSE
12244	ENSG00000163492	CCDC141	2	q31.2	178829757	179050086	-1.24304	0.213855	0.429252	FALSE	FALSE
12245	ENSG00000179097	HTR1F	3	p11.1	87990696	87993835	-1.24349	0.213689	0.429132	FALSE	FALSE
12246	ENSG00000101361	NOP56	20	p13	2652145	2658393	-1.24359	0.213652	0.429111	FALSE	FALSE
12247	ENSG00000143554	SLC27A3	1	q21.3	153774354	153780157	-1.24409	0.213466	0.428791	FALSE	FALSE
12248	ENSG00000129990	SYT5	19	q13.42	55171199	55180441	-1.24447	0.213327	0.428654	FALSE	FALSE
12249	ENSG00000204977	TRIM13	13	q14.2	49995888	50020481	-1.24486	0.213182	0.428435	FALSE	FALSE
12250	ENSG00000185345	PRKN	6	q26	161347420	162727771	-1.24549	0.212952	0.428079	FALSE	FALSE
12251	ENSG00000115137	DNAJC27	2	p23.3	24943636	24972094	-1.24564	0.212898	0.42806	FALSE	FALSE
12252	ENSG00000196208	GREB1	2	p25.1	11482341	11642788	-1.24716	0.21234	0.427273	FALSE	FALSE
12253	ENSG00000170323	FABP4	8	q21.13	81478419	81483263	-1.24793	0.212056	0.426809	FALSE	FALSE
12254	ENSG00000067221	STOML1	15	q24.1	73978923	73994622	-1.24816	0.211974	0.426697	FALSE	FALSE
12255	ENSG00000185238	PRMT3	11	p15.1	20387530	20509294	-1.24895	0.211683	0.426376	FALSE	FALSE
12256	ENSG00000121957	GPSM2	1	p13.3	108875350	108934545	-1.24929	0.211558	0.426239	FALSE	FALSE
12257	ENSG00000170502	NUDT9	4	q22.1	87422582	87459454	-1.24952	0.211475	0.426171	FALSE	FALSE
12258	ENSG00000197893	NRAP	10	q25.3	113588716	113664127	-1.24996	0.211316	0.425956	FALSE	FALSE
12259	ENSG00000137561	TTPA	8	q12.3	63048553	63086053	-1.25034	0.211175	0.425725	FALSE	FALSE
12260	ENSG00000144451	SPAG16	2	q34	213284379	214410501	-1.25292	0.210233	0.424439	FALSE	FALSE
12261	ENSG00000204514	ZNF814	19	q13.43	57848731	57889074	-1.25301	0.2102	0.424439	FALSE	FALSE
12262	ENSG00000175536	LIPT2	11	q13.4	74491712	74493733	-1.25338	0.210066	0.424439	FALSE	FALSE
12263	ENSG00000060688	SNRNP40	1	p35.2	31259568	31296782	-1.25461	0.209621	0.423863	FALSE	FALSE
12264	ENSG00000146729	NIPSNAP2	7	p11.2	55951793	56000181	-1.2552	0.209407	0.423537	FALSE	FALSE
12265	ENSG00000009780	FAM76A	1	p35.3	27725979	27763122	-1.25522	0.209399	0.423537	FALSE	FALSE
12266	ENSG00000153086	ACMSD	2	q21.3	134838547	134902034	-1.25572	0.209216	0.423256	FALSE	FALSE
12267	ENSG00000146540	C7orf50	7	p22.3	996986	1138260	-1.25588	0.20916	0.423196	FALSE	FALSE
12268	ENSG00000172716	SLFN11	17	q12	35350305	35373701	-1.25611	0.209076	0.423153	FALSE	FALSE
12269	ENSG00000166025	AMOTL1	11	q21	94706431	94876753	-1.25622	0.209035	0.423153	FALSE	FALSE
12270	ENSG00000197961	ZNF121	19	p13.2	9560353	9584533	-1.25643	0.20896	0.42311	FALSE	FALSE
12271	ENSG00000183137	CEP57L1	6	q21	109095110	109163932	-1.25643	0.20896	0.42311	FALSE	FALSE
12272	ENSG00000203690	TCP10	6	q27	167357031	167384510	-1.25691	0.208787	0.422961	FALSE	FALSE
12273	ENSG00000112110	MRPL18	6	q25.3	159789812	159798436	-1.257	0.208753	0.422961	FALSE	FALSE
12274	ENSG00000180574	EIF2S3B	12	p13.2	10505602	10523135	-1.25752	0.208566	0.422683	FALSE	FALSE
12275	ENSG00000137441	FGFBP2	4	p15.32	15960243	15969309	-1.25763	0.208526	0.422664	FALSE	FALSE
12276	ENSG00000124785	NRN1	6	p25.1	5997999	6007605	-1.25769	0.208502	0.422664	FALSE	FALSE
12277	ENSG00000244754	N4BP2L2	13	q13.1	32432417	32538885	-1.25777	0.208474	0.422664	FALSE	FALSE
12278	ENSG00000057935	MTA3	2	p21	42494569	42756947	-1.25799	0.208395	0.422602	FALSE	FALSE
12279	ENSG00000182544	MFSD5	12	q13.13	53251251	53254405	-1.25921	0.207956	0.421923	FALSE	FALSE
12280	ENSG00000127463	EMC1	1	p36.13	19215664	19251552	-1.25923	0.207947	0.421923	FALSE	FALSE
12281	ENSG00000077684	JADE1	4	q28.2	128809623	128875224	-1.25925	0.207939	0.421923	FALSE	FALSE
12282	ENSG00000148672	GLUD1	10	q23.2	87050486	87094866	-1.25927	0.207932	0.421923	FALSE	FALSE
12283	ENSG00000167363	FN3K	17	q25.3	82735575	82751197	-1.25967	0.20779	0.421904	FALSE	FALSE
12284	ENSG00000121207	LRAT	4	q32.1	154626945	154753118	-1.25985	0.207725	0.421825	FALSE	FALSE
12285	ENSG00000018869	ZNF582	19	q13.43	56375846	56393545	-1.25992	0.2077	0.421825	FALSE	FALSE
12286	ENSG00000168827	GFM1	3	q25.32	158644278	158692575	-1.26058	0.20746	0.421447	FALSE	FALSE
12287	ENSG00000070669	ASNS	7	q21.3	97852118	97872542	-1.26078	0.207387	0.421352	FALSE	FALSE
12288	ENSG00000146576	C7orf26	7	p22.1	6590017	6608726	-1.26081	0.207378	0.421352	FALSE	FALSE
12289	ENSG00000169884	WNT10B	12	q13.12	48965340	48971763	-1.26112	0.207266	0.421222	FALSE	FALSE
12290	ENSG00000155097	ATP6V1C1	8	q22.3	103021063	103073051	-1.2614	0.207165	0.421113	FALSE	FALSE
12291	ENSG00000178031	ADAMTSL1	9	p22.2	17906563	18910950	-1.26171	0.207054	0.420939	FALSE	FALSE
12292	ENSG00000111254	AKAP3	12	p13.32	4615508	4649047	-1.26184	0.207005	0.420893	FALSE	FALSE
12293	ENSG00000090621	PABPC4	1	p34.3	39560816	39576790	-1.26244	0.20679	0.42051	FALSE	FALSE
12294	ENSG00000168065	SLC22A11	11	q13.1	64555626	64572875	-1.26306	0.206566	0.420212	FALSE	FALSE
12295	ENSG00000130287	NCAN	19	p13.11	19211973	19252233	-1.26311	0.206549	0.420212	FALSE	FALSE
12296	ENSG00000105889	STEAP1B	7	p15.3	22419444	22727613	-1.26345	0.206426	0.420087	FALSE	FALSE
12297	ENSG00000166819	PLIN1	15	q26.1	89664365	89679427	-1.26347	0.206421	0.420087	FALSE	FALSE
12298	ENSG00000171303	KCNK3	2	p23.3	26692690	26733420	-1.26414	0.206178	0.41974	FALSE	FALSE
12299	ENSG00000073282	TP63	3	q28	189631416	189897279	-1.26498	0.205878	0.419342	FALSE	FALSE
12300	ENSG00000189001	SBSN	19	q13.12	35523367	35528351	-1.26499	0.205875	0.419342	FALSE	FALSE
12301	ENSG00000001629	ANKIB1	7	q21.2	92246234	92401384	-1.26516	0.205812	0.419342	FALSE	FALSE
12302	ENSG00000132300	PTCD3	2	p11.2	86106182	86142157	-1.26518	0.205806	0.419342	FALSE	FALSE
12303	ENSG00000158525	CPA5	7	q32.2	130344816	130368730	-1.26568	0.205629	0.419204	FALSE	FALSE
12304	ENSG00000108924	HLF	17	q22	55265012	55325065	-1.26625	0.205422	0.418845	FALSE	FALSE
12305	ENSG00000119537	KDSR	18	q21.33	63327726	63367510	-1.26642	0.205361	0.418817	FALSE	FALSE
12306	ENSG00000159409	CELF3	1	q21.3	151702404	151716814	-1.26653	0.205324	0.418793	FALSE	FALSE
12307	ENSG00000133065	SLC41A1	1	q32.1	205789093	205813748	-1.26692	0.205182	0.418558	FALSE	FALSE
12308	ENSG00000145882	PCYOX1L	5	q32	149358007	149369653	-1.26715	0.205101	0.418444	FALSE	FALSE
12309	ENSG00000157734	SNX22	15	q22.31	64151715	64157481	-1.26742	0.205005	0.418301	FALSE	FALSE
12310	ENSG00000182185	RAD51B	14	q24.1	67819779	68730218	-1.26785	0.204852	0.418062	FALSE	FALSE
12311	ENSG00000123179	EBPL	13	q14.2	49660723	49691475	-1.26865	0.204567	0.417566	FALSE	FALSE
12312	ENSG00000147364	FBXO25	8	p23.3	406428	477967	-1.26906	0.204421	0.417321	FALSE	FALSE
12313	ENSG00000142444	TIMM29	19	p13.2	10928733	10933535	-1.26937	0.20431	0.417147	FALSE	FALSE
12314	ENSG00000267697	LUZP6	7	q33	135927274	135927450	-1.27022	0.204007	0.416685	FALSE	FALSE
12315	ENSG00000119632	IFI27L2	14	q32.12	94127779	94130253	-1.27053	0.203896	0.416512	FALSE	FALSE
12316	ENSG00000242247	ARFGAP3	22	q13.2	42796502	42858106	-1.27064	0.203857	0.416486	FALSE	FALSE
12317	ENSG00000137941	TTLL7	1	p31.1	83865028	83999150	-1.27076	0.203815	0.416453	FALSE	FALSE
12318	ENSG00000164162	ANAPC10	4	q31.21	144831908	145098541	-1.27087	0.203777	0.416427	FALSE	FALSE
12319	ENSG00000102924	CBLN1	16	q12.1	49277917	49281831	-1.27105	0.203712	0.4164	FALSE	FALSE
12320	ENSG00000183765	CHEK2	22	q12.1	28687743	28742422	-1.27129	0.203627	0.416278	FALSE	FALSE
12321	ENSG00000213965	NUDT19	19	q13.11	32691961	32713796	-1.27135	0.203603	0.416278	FALSE	FALSE
12322	ENSG00000223802	CERS1	19	p13.11	18868545	18896727	-1.27179	0.203446	0.416067	FALSE	FALSE
12323	ENSG00000168158	OR2C1	16	p13.3	3355889	3357294	-1.27273	0.203114	0.415492	FALSE	FALSE
12324	ENSG00000239264	TXNDC5	6	p24.3	7881517	7910814	-1.27292	0.203046	0.415407	FALSE	FALSE
12325	ENSG00000188886	ASTL	2	q11.2	96123850	96138436	-1.27297	0.203028	0.415407	FALSE	FALSE
12326	ENSG00000213366	GSTM2	1	p13.3	109668022	109709551	-1.27386	0.202715	0.414939	FALSE	FALSE
12327	ENSG00000163528	CHCHD4	3	p25.1	14112077	14124870	-1.27395	0.20268	0.414921	FALSE	FALSE
12328	ENSG00000269964	MEI4	6	q14.1	77650274	77927028	-1.27459	0.202453	0.414662	FALSE	FALSE
12329	ENSG00000072952	MRVI1	11	p15.4	10573091	10693988	-1.27492	0.202337	0.414569	FALSE	FALSE
12330	ENSG00000259040	BLOC1S5-TXNDC5	6	p24.3	7881522	8064364	-1.27497	0.202319	0.414569	FALSE	FALSE
12331	ENSG00000111052	LIN7A	12	q21.31	80792520	80937925	-1.27511	0.202269	0.414569	FALSE	FALSE
12332	ENSG00000014919	COX15	10	q24.2	99711844	99732100	-1.27527	0.202214	0.414569	FALSE	FALSE
12333	ENSG00000156958	GALK2	15	q21.1	49155656	49367869	-1.27616	0.201898	0.414192	FALSE	FALSE
12334	ENSG00000169714	CNBP	3	q21.3	129169484	129183922	-1.27624	0.201871	0.414192	FALSE	FALSE
12335	ENSG00000232859	LYRM9	17	q11.2	27878314	27894752	-1.27688	0.201646	0.413958	FALSE	FALSE
12336	ENSG00000185274	GALNT17	7	q11.22	71132169	71713600	-1.27704	0.201588	0.413897	FALSE	FALSE
12337	ENSG00000141668	CBLN2	18	q22.3	72536680	72638521	-1.27733	0.201487	0.413888	FALSE	FALSE
12338	ENSG00000172057	ORMDL3	17	q21.1	39921041	39927601	-1.27764	0.201377	0.413874	FALSE	FALSE
12339	ENSG00000257411	AC034102.2	12	q13.2	56101331	56109289	-1.27798	0.201256	0.413685	FALSE	FALSE
12340	ENSG00000117569	PTBP2	1	p21.3	96721665	96823738	-1.27867	0.201013	0.413395	FALSE	FALSE
12341	ENSG00000134262	AP4B1	1	p13.2	113894748	113905201	-1.27894	0.200918	0.413252	FALSE	FALSE
12342	ENSG00000130810	PPAN	19	p13.2	10106289	10111634	-1.27922	0.200818	0.413152	FALSE	FALSE
12343	ENSG00000184923	NUTM2A	10	q23.2	87225448	87236908	-1.28001	0.200542	0.412742	FALSE	FALSE
12344	ENSG00000120265	PCMT1	6	q25.1	149749443	149811420	-1.28053	0.200359	0.412524	FALSE	FALSE
12345	ENSG00000116096	SPR	2	p13.2	72887360	72892158	-1.28127	0.200098	0.412091	FALSE	FALSE
12346	ENSG00000104722	NEFM	8	p21.2	24913012	24919098	-1.28188	0.199885	0.411809	FALSE	FALSE
12347	ENSG00000171703	TCEA2	20	q13.33	64049836	64072347	-1.28237	0.199715	0.411511	FALSE	FALSE
12348	ENSG00000158022	TRIM63	1	p36.11	26051304	26068436	-1.28308	0.199465	0.411102	FALSE	FALSE
12349	ENSG00000117560	FASLG	1	q24.3	172659018	172666874	-1.28353	0.199308	0.41083	FALSE	FALSE
12350	ENSG00000113269	RNF130	5	q35.3	179911651	180072118	-1.28375	0.199229	0.41072	FALSE	FALSE
12351	ENSG00000198513	ATL1	14	q22.1	50532509	50633068	-1.28417	0.199083	0.410525	FALSE	FALSE
12352	ENSG00000140093	SERPINA10	14	q32.13	94280455	94293271	-1.28439	0.199007	0.410421	FALSE	FALSE
12353	ENSG00000122299	ZC3H7A	16	p13.13	11750586	11797267	-1.28509	0.198761	0.410069	FALSE	FALSE
12354	ENSG00000094880	CDC23	5	q31.2	138187648	138213343	-1.2855	0.198616	0.409928	FALSE	FALSE
12355	ENSG00000134324	LPIN1	2	p25.1	11677595	11827409	-1.28557	0.198592	0.409928	FALSE	FALSE
12356	ENSG00000240583	AQP1	7	p14.3	30911694	30925516	-1.28558	0.198591	0.409928	FALSE	FALSE
12357	ENSG00000114120	SLC25A36	3	q23	140941830	140980961	-1.28611	0.198404	0.409753	FALSE	FALSE
12358	ENSG00000148481	MINDY3	10	p13	15778170	15860520	-1.28618	0.19838	0.409753	FALSE	FALSE
12359	ENSG00000053770	AP5M1	14	q22.3	57268909	57298742	-1.28667	0.198208	0.409452	FALSE	FALSE
12360	ENSG00000102753	KPNA3	13	q14.2	49699307	49792921	-1.28672	0.198192	0.409452	FALSE	FALSE
12361	ENSG00000265118	AC134669.1	17	q11.2	31305213	31318831	-1.28689	0.198132	0.409401	FALSE	FALSE
12362	ENSG00000203907	OOEP	6	q13	73368555	73395133	-1.28743	0.197946	0.40922	FALSE	FALSE
12363	ENSG00000221883	ARIH2OS	3	p21.31	48917782	48919385	-1.28773	0.197838	0.409055	FALSE	FALSE
12364	ENSG00000146587	RBAK	7	p22.1	5045821	5069488	-1.28777	0.197824	0.409055	FALSE	FALSE
12365	ENSG00000144583	MARCH4	2	q35	216257865	216372027	-1.28876	0.19748	0.408576	FALSE	FALSE
12366	ENSG00000152779	SLC16A12	10	q23.31	89430299	89556641	-1.28896	0.197412	0.408488	FALSE	FALSE
12367	ENSG00000105613	MAST1	19	p13.13	12833951	12874951	-1.28909	0.197367	0.408488	FALSE	FALSE
12368	ENSG00000057608	GDI2	10	p15.1	5765223	5842132	-1.28958	0.197195	0.408352	FALSE	FALSE
12369	ENSG00000175879	HOXD8	2	q31.1	176129694	176132695	-1.29089	0.196743	0.407717	FALSE	FALSE
12370	ENSG00000140022	STON2	14	q31.1	81260656	81436465	-1.29165	0.196477	0.407284	FALSE	FALSE
12371	ENSG00000139144	PIK3C2G	12	p12.3	18247614	18648416	-1.29247	0.196193	0.406904	FALSE	FALSE
12372	ENSG00000187049	TMEM216	11	q12.2	61391687	61398863	-1.29266	0.19613	0.406877	FALSE	FALSE
12373	ENSG00000214212	C19orf38	19	p13.2	10836575	10869790	-1.29273	0.196104	0.406876	FALSE	FALSE
12374	ENSG00000101460	MAP1LC3A	20	q11.22	34546854	34560345	-1.29477	0.195398	0.405829	FALSE	FALSE
12375	ENSG00000213949	ITGA1	5	q11.2	52787896	52959210	-1.29526	0.195232	0.405536	FALSE	FALSE
12376	ENSG00000166171	DPCD	10	q24.32	101570560	101609668	-1.29542	0.195175	0.405471	FALSE	FALSE
12377	ENSG00000225614	ZNF469	16	q24.2	88427471	88440757	-1.29542	0.195175	0.405471	FALSE	FALSE
12378	ENSG00000169184	MN1	22	q12.1	27748277	27801498	-1.29545	0.195166	0.405471	FALSE	FALSE
12379	ENSG00000174136	RGMB	5	q15	98768650	98798643	-1.29572	0.195073	0.405414	FALSE	FALSE
12380	ENSG00000103260	METRN	16	p13.3	715115	719655	-1.29631	0.194869	0.405147	FALSE	FALSE
12381	ENSG00000185306	C12orf56	12	q14.2	64264762	64391192	-1.29676	0.194714	0.405014	FALSE	FALSE
12382	ENSG00000117155	SSX2IP	1	p22.3	84643707	84690803	-1.29682	0.194695	0.405014	FALSE	FALSE
12383	ENSG00000023287	RB1CC1	8	q11.23	52622456	52745843	-1.29682	0.194694	0.405014	FALSE	FALSE
12384	ENSG00000116171	SCP2	1	p32.3	52927229	53051703	-1.29686	0.19468	0.405014	FALSE	FALSE
12385	ENSG00000049540	ELN	7	q11.23	74027789	74069907	-1.29686	0.194679	0.405014	FALSE	FALSE
12386	ENSG00000133665	DYDC2	10	q23.1	80344745	80368073	-1.29703	0.19462	0.405014	FALSE	FALSE
12387	ENSG00000181264	TMEM136	11	q23.3	120325129	120333682	-1.29711	0.194595	0.405014	FALSE	FALSE
12388	ENSG00000099822	HCN2	19	p13.3	589893	617159	-1.29727	0.194537	0.405014	FALSE	FALSE
12389	ENSG00000054983	GALC	14	q31.3	87837820	87993665	-1.29736	0.194506	0.405014	FALSE	FALSE
12390	ENSG00000162377	COA7	1	p32.3	52684451	52698366	-1.29791	0.194318	0.404731	FALSE	FALSE
12391	ENSG00000140274	DUOXA2	15	q21.1	45114321	45118421	-1.29828	0.194192	0.404522	FALSE	FALSE
12392	ENSG00000121864	ZNF639	3	q26.33	179322991	179338583	-1.29939	0.193809	0.404141	FALSE	FALSE
12393	ENSG00000166225	FRS2	12	q15	69470349	69579789	-1.29998	0.193607	0.403823	FALSE	FALSE
12394	ENSG00000140463	BBS4	15	q24.1	72686179	72738476	-1.30091	0.193289	0.403399	FALSE	FALSE
12395	ENSG00000169760	NLGN1	3	q26.31	173396284	174286644	-1.30154	0.193074	0.403129	FALSE	FALSE
12396	ENSG00000034053	APBA2	15	q13.1	28884483	29118315	-1.30202	0.192909	0.40294	FALSE	FALSE
12397	ENSG00000140688	C16orf58	16	p11.2	31489471	31509309	-1.30236	0.192795	0.402805	FALSE	FALSE
12398	ENSG00000179104	TMTC2	12	q21.31	82686880	83134870	-1.30257	0.192721	0.402783	FALSE	FALSE
12399	ENSG00000100234	TIMP3	22	q12.3	32801701	32863043	-1.30281	0.19264	0.40269	FALSE	FALSE
12400	ENSG00000077514	POLD3	11	q13.4	74493851	74669117	-1.30488	0.191933	0.401474	FALSE	FALSE
12401	ENSG00000168081	PNOC	8	p21.1	28316986	28343355	-1.30503	0.191881	0.401474	FALSE	FALSE
12402	ENSG00000198691	ABCA4	1	p22.1	93992835	94121132	-1.30511	0.191856	0.401474	FALSE	FALSE
12403	ENSG00000163645	ERICH6	3	q25.1	150659885	150703971	-1.30559	0.191691	0.401227	FALSE	FALSE
12404	ENSG00000133863	TEX15	8	p12	30831544	30913003	-1.30594	0.191574	0.401086	FALSE	FALSE
12405	ENSG00000136247	ZDHHC4	7	p22.1	6577434	6589374	-1.30639	0.19142	0.400836	FALSE	FALSE
12406	ENSG00000166323	C11orf65	11	q22.3	108308519	108467531	-1.3073	0.191111	0.400428	FALSE	FALSE
12407	ENSG00000171612	SLC25A33	1	p36.22	9539482	9585179	-1.3077	0.190975	0.400351	FALSE	FALSE
12408	ENSG00000164604	GPR85	7	q31.1	113078331	113087778	-1.30803	0.190863	0.400272	FALSE	FALSE
12409	ENSG00000205669	ACOT6	14	q24.3	73610945	73619888	-1.30806	0.190852	0.400272	FALSE	FALSE
12410	ENSG00000185246	PRPF39	14	q21.2	45084099	45116282	-1.30861	0.190666	0.40012	FALSE	FALSE
12411	ENSG00000175356	SCUBE2	11	p15.4	9019498	9138114	-1.30876	0.190617	0.400119	FALSE	FALSE
12412	ENSG00000029534	ANK1	8	p11.21	41653220	41896762	-1.30954	0.190353	0.399669	FALSE	FALSE
12413	ENSG00000140025	EFCAB11	14	q32.11	89794669	89954777	-1.3097	0.190296	0.399601	FALSE	FALSE
12414	ENSG00000128789	PSMG2	18	p11.21	12658043	12725740	-1.30982	0.190258	0.399601	FALSE	FALSE
12415	ENSG00000255639	AC005833.1	12	p13.32	4649101	4774184	-1.30984	0.190249	0.399601	FALSE	FALSE
12416	ENSG00000130024	PHF10	6	q27	169703905	169725566	-1.31005	0.19018	0.399566	FALSE	FALSE
12417	ENSG00000096092	TMEM14A	6	p12.2	52671109	52686588	-1.31041	0.190057	0.3994	FALSE	FALSE
12418	ENSG00000143575	HAX1	1	q21.3	154272511	154275875	-1.31065	0.189978	0.399297	FALSE	FALSE
12419	ENSG00000138686	BBS7	4	q27	121824440	121870497	-1.31097	0.189868	0.399126	FALSE	FALSE
12420	ENSG00000120324	PCDHB10	5	q31.3	141192353	141195642	-1.31127	0.189768	0.399063	FALSE	FALSE
12421	ENSG00000105792	CFAP69	7	q21.13	90245174	90311063	-1.31146	0.189701	0.399025	FALSE	FALSE
12422	ENSG00000029725	RABEP1	17	p13.2	5282265	5385812	-1.31228	0.189427	0.3986	FALSE	FALSE
12423	ENSG00000142515	KLK3	19	q13.33	50854915	50860764	-1.3124	0.189384	0.398568	FALSE	FALSE
12424	ENSG00000171885	AQP4	18	q11.2	26852038	26865818	-1.31282	0.189244	0.39843	FALSE	FALSE
12425	ENSG00000085415	SEH1L	18	p11.21	12947133	12987536	-1.31294	0.189202	0.398407	FALSE	FALSE
12426	ENSG00000165672	PRDX3	10	q26.11	119167703	119178833	-1.313	0.189184	0.398407	FALSE	FALSE
12427	ENSG00000144029	MRPS5	2	q11.1	95087207	95149434	-1.31311	0.189145	0.398407	FALSE	FALSE
12428	ENSG00000116690	PRG4	1	q31.1	186296279	186314562	-1.31316	0.189128	0.398407	FALSE	FALSE
12429	ENSG00000174804	FZD4	11	q14.2	86945679	86955391	-1.3132	0.189117	0.398407	FALSE	FALSE
12430	ENSG00000133937	GSC	14	q32.13	94768216	94770230	-1.31395	0.188863	0.398094	FALSE	FALSE
12431	ENSG00000115290	GRB14	2	q24.3	164492812	164621848	-1.31487	0.188552	0.397595	FALSE	FALSE
12432	ENSG00000126709	IFI6	1	p35.3	27666061	27672218	-1.31515	0.18846	0.397452	FALSE	FALSE
12433	ENSG00000101004	NINL	20	p11.21	25452705	25585517	-1.31524	0.188428	0.397436	FALSE	FALSE
12434	ENSG00000114547	ROPN1B	3	q21.2	125969144	125983454	-1.31531	0.188404	0.397436	FALSE	FALSE
12435	ENSG00000168803	ADAL	15	q15.3	43330657	43354555	-1.31555	0.188326	0.397377	FALSE	FALSE
12436	ENSG00000135333	EPHA7	6	q16.1	93240020	93419547	-1.31564	0.188295	0.397377	FALSE	FALSE
12437	ENSG00000071575	TRIB2	2	p24.3	12716889	12742734	-1.31603	0.188165	0.397245	FALSE	FALSE
12438	ENSG00000176476	SGF29	16	p11.2	28553915	28591790	-1.31624	0.188095	0.39715	FALSE	FALSE
12439	ENSG00000118894	EEF2KMT	16	p13.3	5084304	5097808	-1.31662	0.187967	0.39693	FALSE	FALSE
12440	ENSG00000181444	ZNF467	7	q36.1	149764182	149773479	-1.31681	0.187901	0.396897	FALSE	FALSE
12441	ENSG00000109911	ELP4	11	p13	31509700	31790328	-1.31699	0.187844	0.396826	FALSE	FALSE
12442	ENSG00000205403	CFI	4	q25	109740694	109802179	-1.31705	0.187821	0.396826	FALSE	FALSE
12443	ENSG00000063015	SEZ6	17	q11.2	28954901	29006440	-1.3172	0.187771	0.396776	FALSE	FALSE
12444	ENSG00000135047	CTSL	9	q21.33	87725519	87731393	-1.31724	0.187758	0.396776	FALSE	FALSE
12445	ENSG00000133393	FOPNL	16	p13.11	15865720	15888625	-1.31759	0.187642	0.39669	FALSE	FALSE
12446	ENSG00000111481	COPZ1	12	q13.13	54301202	54351849	-1.31759	0.18764	0.39669	FALSE	FALSE
12447	ENSG00000221866	PLXNA4	7	q32.3	132123332	132648688	-1.31769	0.187606	0.39669	FALSE	FALSE
12448	ENSG00000259132	AL132780.3	14	q11.2	22946270	22982258	-1.31787	0.187546	0.396665	FALSE	FALSE
12449	ENSG00000130035	GALNT8	12	p13.32	4720341	4851927	-1.31814	0.187458	0.396583	FALSE	FALSE
12450	ENSG00000113240	CLK4	5	q35.3	178602664	178630615	-1.31827	0.187412	0.396583	FALSE	FALSE
12451	ENSG00000163155	LYSMD1	1	q21.3	151159748	151165948	-1.31855	0.187319	0.396583	FALSE	FALSE
12452	ENSG00000010270	STARD3NL	7	p14.1	38178222	38230671	-1.31953	0.186991	0.396217	FALSE	FALSE
12453	ENSG00000205683	DPF3	14	q24.2	72619296	72894116	-1.32013	0.186793	0.396006	FALSE	FALSE
12454	ENSG00000143756	FBXO28	1	q42.11	224114087	224162047	-1.32033	0.186724	0.395938	FALSE	FALSE
12455	ENSG00000122376	SHLD2	10	q23.2	87094161	87191468	-1.32075	0.186583	0.395838	FALSE	FALSE
12456	ENSG00000100218	RSPH14	22	q11.23	23059415	23145021	-1.3208	0.186567	0.395838	FALSE	FALSE
12457	ENSG00000196352	CD55	1	q32.2	207321376	207386804	-1.32126	0.186414	0.395671	FALSE	FALSE
12458	ENSG00000166197	NOLC1	10	q24.32	102152176	102163871	-1.32143	0.186357	0.395669	FALSE	FALSE
12459	ENSG00000166896	ATP23	12	q14.1	57906039	57959148	-1.32146	0.186348	0.395669	FALSE	FALSE
12460	ENSG00000111452	ADGRD1	12	q24.33	130953907	131141469	-1.3221	0.186134	0.395481	FALSE	FALSE
12461	ENSG00000112964	GHR	5	p13.1	42423777	42721878	-1.32236	0.18605	0.395387	FALSE	FALSE
12462	ENSG00000106013	ANKRD7	7	q31.31	118214669	118496171	-1.32265	0.185951	0.39526	FALSE	FALSE
12463	ENSG00000112276	BVES	6	q21	105096822	105137174	-1.32268	0.185942	0.39526	FALSE	FALSE
12464	ENSG00000239704	CDRT4	17	p12	15436015	15503608	-1.32311	0.185799	0.395092	FALSE	FALSE
12465	ENSG00000170396	ZNF804A	2	q32.1	184598366	184939492	-1.32317	0.185778	0.395092	FALSE	FALSE
12466	ENSG00000148377	IDI2	10	p15.3	1018907	1025859	-1.32321	0.185766	0.395092	FALSE	FALSE
12467	ENSG00000105993	DNAJB6	7	q36.3	157335381	157417439	-1.32339	0.185705	0.395048	FALSE	FALSE
12468	ENSG00000141748	ARL5C	17	q12	39156894	39167484	-1.32342	0.185695	0.395048	FALSE	FALSE
12469	ENSG00000109332	UBE2D3	4	q24	102794383	102868896	-1.32514	0.185125	0.394099	FALSE	FALSE
12470	ENSG00000158055	GRHL3	1	p36.11	24319322	24364482	-1.32606	0.184819	0.393527	FALSE	FALSE
12471	ENSG00000148303	RPL7A	9	q34.2	133348214	133351426	-1.32696	0.184522	0.393154	FALSE	FALSE
12472	ENSG00000068097	HEATR6	17	q23.1	60043194	60078931	-1.32714	0.184461	0.393128	FALSE	FALSE
12473	ENSG00000065911	MTHFD2	2	p13.1	74198562	74217565	-1.32824	0.1841	0.392618	FALSE	FALSE
12474	ENSG00000183775	KCTD16	5	q31.3	144170832	144485686	-1.32878	0.183921	0.392286	FALSE	FALSE
12475	ENSG00000197894	ADH5	4	q23	99070978	99088801	-1.32918	0.183788	0.392055	FALSE	FALSE
12476	ENSG00000104883	PEX11G	19	p13.2	7476875	7497449	-1.3292	0.183782	0.392055	FALSE	FALSE
12477	ENSG00000101190	TCFL5	20	q13.33	62841115	62861763	-1.32923	0.183771	0.392055	FALSE	FALSE
12478	ENSG00000197563	PIGN	18	q21.33	61905255	62187118	-1.32929	0.183751	0.392055	FALSE	FALSE
12479	ENSG00000153006	SREK1IP1	5	q12.3	64718144	64768685	-1.32934	0.183734	0.392055	FALSE	FALSE
12480	ENSG00000197601	FAR1	11	p15.3	13668670	13732346	-1.3295	0.183684	0.392055	FALSE	FALSE
12481	ENSG00000107815	TWNK	10	q24.31	100987367	100994401	-1.32983	0.183575	0.391963	FALSE	FALSE
12482	ENSG00000152936	LMNTD1	12	p12.1	25409307	25648579	-1.33103	0.183179	0.391325	FALSE	FALSE
12483	ENSG00000132321	IQCA1	2	q37.3	236324147	236507542	-1.33126	0.183104	0.391219	FALSE	FALSE
12484	ENSG00000111786	SRSF9	12	q24.31	120461668	120469793	-1.33155	0.183008	0.391116	FALSE	FALSE
12485	ENSG00000070087	PFN2	3	q25.1	149964904	150050788	-1.33193	0.182884	0.390953	FALSE	FALSE
12486	ENSG00000095209	TMEM38B	9	q31.2	105694544	105776612	-1.33205	0.182845	0.390922	FALSE	FALSE
12487	ENSG00000120334	CENPL	1	q25.1	173799550	173824720	-1.33212	0.182821	0.390922	FALSE	FALSE
12488	ENSG00000113811	SELENOK	3	p21.1	53884410	53891988	-1.33215	0.182811	0.390922	FALSE	FALSE
12489	ENSG00000111361	EIF2B1	12	q24.31	123620406	123633766	-1.33237	0.182737	0.390922	FALSE	FALSE
12490	ENSG00000104884	ERCC2	19	q13.32	45349837	45370918	-1.33265	0.182648	0.390811	FALSE	FALSE
12491	ENSG00000145782	ATG12	5	q22.3	115828200	115841858	-1.33273	0.182619	0.390801	FALSE	FALSE
12492	ENSG00000076242	MLH1	3	p22.2	36993332	37050918	-1.3328	0.182597	0.390801	FALSE	FALSE
12493	ENSG00000176928	GCNT4	5	q13.3	75025346	75030899	-1.33329	0.182438	0.390621	FALSE	FALSE
12494	ENSG00000116885	OSCP1	1	p34.3	36415827	36450451	-1.33373	0.182294	0.390415	FALSE	FALSE
12495	ENSG00000153157	SYCP2L	6	p24.2	10886831	10979320	-1.33377	0.182281	0.390415	FALSE	FALSE
12496	ENSG00000172404	DNAJB7	22	q13.2	40859549	40862126	-1.33389	0.182239	0.390415	FALSE	FALSE
12497	ENSG00000177791	MYOZ1	10	q22.2	73631654	73641757	-1.33403	0.182194	0.390415	FALSE	FALSE
12498	ENSG00000151461	UPF2	10	p14	11920022	12043170	-1.33426	0.18212	0.390354	FALSE	FALSE
12499	ENSG00000171495	MROH2B	5	p13.1	40998017	41071342	-1.33468	0.181981	0.39021	FALSE	FALSE
12500	ENSG00000143341	HMCN1	1	q25.3	185734551	186190949	-1.33499	0.181879	0.390096	FALSE	FALSE
12501	ENSG00000196305	IARS	9	q22.31	92210207	92293756	-1.33625	0.181469	0.389423	FALSE	FALSE
12502	ENSG00000136527	TRA2B	3	q27.2	185915906	185938136	-1.33646	0.181399	0.389325	FALSE	FALSE
12503	ENSG00000105072	C19orf44	19	p13.11	16496311	16521352	-1.33789	0.180932	0.388693	FALSE	FALSE
12504	ENSG00000112115	IL17A	6	p12.2	52186375	52190638	-1.33791	0.180925	0.388693	FALSE	FALSE
12505	ENSG00000159239	AC005041.1	2	p13.1	74393836	74421662	-1.33872	0.18066	0.388515	FALSE	FALSE
12506	ENSG00000205323	SARNP	12	q13.2	55752463	55817756	-1.33921	0.180502	0.388292	FALSE	FALSE
12507	ENSG00000144468	RHBDD1	2	q36.3	226835581	226999215	-1.34063	0.180039	0.387643	FALSE	FALSE
12508	ENSG00000132294	EFR3A	8	q24.22	131904088	132013642	-1.34131	0.179818	0.38722	FALSE	FALSE
12509	ENSG00000184261	KCNK12	2	p16.3	47516581	47570939	-1.3419	0.179628	0.386946	FALSE	FALSE
12510	ENSG00000078304	PPP2R5C	14	q32.31	101761798	101927989	-1.34207	0.179572	0.386946	FALSE	FALSE
12511	ENSG00000149294	NCAM1	11	q23.2	112961247	113278436	-1.34219	0.179535	0.386919	FALSE	FALSE
12512	ENSG00000166682	TMPRSS5	11	q23.2	113687546	113706373	-1.34239	0.179468	0.386828	FALSE	FALSE
12513	ENSG00000164221	CCDC112	5	q22.3	115267188	115296831	-1.34344	0.17913	0.386408	FALSE	FALSE
12514	ENSG00000147471	PLPBP	8	p11.23	37762593	37779767	-1.34375	0.179028	0.386239	FALSE	FALSE
12515	ENSG00000177459	ERICH5	8	q22.2	98064311	98093610	-1.34398	0.178955	0.386236	FALSE	FALSE
12516	ENSG00000154065	ANKRD29	18	q11.2	23598926	23662885	-1.34413	0.178906	0.386182	FALSE	FALSE
12517	ENSG00000132535	DLG4	17	p13.1	7187169	7219841	-1.34442	0.178814	0.386086	FALSE	FALSE
12518	ENSG00000135314	KHDC1	6	q13	73241314	73310365	-1.34449	0.178791	0.386086	FALSE	FALSE
12519	ENSG00000188372	ZP3	7	q11.23	76397518	76442071	-1.34515	0.178576	0.38578	FALSE	FALSE
12520	ENSG00000023608	SNAPC1	14	q23.2	61762357	61796428	-1.34587	0.178345	0.385589	FALSE	FALSE
12521	ENSG00000127022	CANX	5	q35.3	179678628	179730925	-1.34589	0.178338	0.385589	FALSE	FALSE
12522	ENSG00000168288	MMADHC	2	q23.2	149569634	149587816	-1.34602	0.178296	0.385589	FALSE	FALSE
12523	ENSG00000175573	C11orf68	11	q13.1	65916808	65919117	-1.34611	0.178266	0.385589	FALSE	FALSE
12524	ENSG00000064692	SNCAIP	5	q23.2	122311354	122464219	-1.34623	0.17823	0.385589	FALSE	FALSE
12525	ENSG00000120709	FAM53C	5	q31.2	138331935	138349729	-1.3463	0.178205	0.385589	FALSE	FALSE
12526	ENSG00000087303	NID2	14	q22.1	52004803	52069228	-1.34702	0.177975	0.385306	FALSE	FALSE
12527	ENSG00000197044	ZNF441	19	p13.2	11767000	11784078	-1.34755	0.177802	0.385036	FALSE	FALSE
12528	ENSG00000015171	ZMYND11	10	p15.3	134465	254637	-1.34757	0.177796	0.385036	FALSE	FALSE
12529	ENSG00000249751	ECSCR	5	q31.2	139448556	139462743	-1.34789	0.177695	0.384906	FALSE	FALSE
12530	ENSG00000167037	SGSM1	22	q11.23	24806169	24927578	-1.34904	0.177323	0.38441	FALSE	FALSE
12531	ENSG00000021300	PLEKHB1	11	q13.4	73646178	73662819	-1.34915	0.177289	0.384387	FALSE	FALSE
12532	ENSG00000141314	RHBDL3	17	q11.2	32266176	32324661	-1.34917	0.177282	0.384387	FALSE	FALSE
12533	ENSG00000187398	LUZP2	11	p14.3	24496970	25082631	-1.35017	0.176962	0.383884	FALSE	FALSE
12534	ENSG00000273049	AC012531.2	12	q13.13	53985845	54034888	-1.3503	0.176919	0.383884	FALSE	FALSE
12535	ENSG00000137100	DCTN3	9	p13.3	34613545	34620523	-1.35101	0.176693	0.383585	FALSE	FALSE
12536	ENSG00000187815	ZFP69	1	p34.2	40477215	40496343	-1.3523	0.17628	0.383089	FALSE	FALSE
12537	ENSG00000150051	MKX	10	p12.1	27672875	27746060	-1.35266	0.176164	0.383089	FALSE	FALSE
12538	ENSG00000184436	THAP7	22	q11.21	20999104	21002196	-1.35268	0.176158	0.383089	FALSE	FALSE
12539	ENSG00000151881	TMEM267	5	p12	43444252	43483893	-1.35303	0.176046	0.383032	FALSE	FALSE
12540	ENSG00000188846	RPL14	3	p22.1	40457292	40468587	-1.35336	0.175941	0.382853	FALSE	FALSE
12541	ENSG00000158528	PPP1R9A	7	q21.3	94907202	95296415	-1.35359	0.175866	0.382846	FALSE	FALSE
12542	ENSG00000173917	HOXB2	17	q21.32	48540894	48544989	-1.35406	0.175716	0.382589	FALSE	FALSE
12543	ENSG00000187959	CPSF4L	17	q25.1	73248449	73262352	-1.35409	0.175707	0.382589	FALSE	FALSE
12544	ENSG00000197608	ZNF841	19	q13.41	52064466	52095765	-1.35423	0.175664	0.382589	FALSE	FALSE
12545	ENSG00000161905	ALOX15	17	p13.2	4630902	4642294	-1.35439	0.175611	0.382589	FALSE	FALSE
12546	ENSG00000156395	SORCS3	10	q25.1	104641101	105265235	-1.35444	0.175595	0.382589	FALSE	FALSE
12547	ENSG00000118518	RNF146	6	q22.33	127266610	127288567	-1.35471	0.175511	0.382589	FALSE	FALSE
12548	ENSG00000018189	RUFY3	4	q13.3	70704204	70807315	-1.35589	0.175134	0.38205	FALSE	FALSE
12549	ENSG00000172508	CARNS1	11	q13.2	67414968	67425607	-1.35601	0.175097	0.38205	FALSE	FALSE
12550	ENSG00000213759	UGT2B11	4	q13.2	69199951	69214731	-1.35603	0.175089	0.38205	FALSE	FALSE
12551	ENSG00000153561	RMND5A	2	p11.2	86720173	86778041	-1.35649	0.174944	0.381971	FALSE	FALSE
12552	ENSG00000136783	NIPSNAP3A	9	q31.1	104747688	104760122	-1.35805	0.174449	0.381149	FALSE	FALSE
12553	ENSG00000122025	FLT3	13	q12.2	28003274	28100592	-1.35813	0.174422	0.381141	FALSE	FALSE
12554	ENSG00000169131	ZNF354A	5	q35.3	178711592	178730702	-1.35838	0.174344	0.38105	FALSE	FALSE
12555	ENSG00000181904	C5orf24	5	q31.1	134845680	134859737	-1.35845	0.174322	0.38105	FALSE	FALSE
12556	ENSG00000240344	PPIL3	2	q33.1	200870907	200889303	-1.35851	0.174302	0.38105	FALSE	FALSE
12557	ENSG00000204920	ZNF155	19	q13.31	43967862	43998325	-1.35961	0.173955	0.380584	FALSE	FALSE
12558	ENSG00000196453	ZNF777	7	q36.1	149431363	149461123	-1.35973	0.173916	0.380551	FALSE	FALSE
12559	ENSG00000110876	SELPLG	12	q24.11	108622277	108633959	-1.36126	0.173432	0.379594	FALSE	FALSE
12560	ENSG00000148935	GAS2	11	p14.3	22625509	22813055	-1.3615	0.173356	0.379478	FALSE	FALSE
12561	ENSG00000241644	INMT	7	p14.3	30697985	30757602	-1.36178	0.173269	0.379423	FALSE	FALSE
12562	ENSG00000163285	GABRG1	4	p12	46035769	46124081	-1.36178	0.173267	0.379423	FALSE	FALSE
12563	ENSG00000272573	MUSTN1	3	p21.1	52833114	52835219	-1.36178	0.173267	0.379423	FALSE	FALSE
12564	ENSG00000108578	BLMH	17	q11.2	30248195	30292056	-1.36232	0.173096	0.379273	FALSE	FALSE
12565	ENSG00000165409	TSHR	14	q31.1	80954989	81146302	-1.36255	0.173023	0.379213	FALSE	FALSE
12566	ENSG00000127990	SGCE	7	q21.3	94524204	94656572	-1.36261	0.173006	0.379213	FALSE	FALSE
12567	ENSG00000221843	C2orf16	2	p23.3	27537386	27582721	-1.36302	0.172875	0.378992	FALSE	FALSE
12568	ENSG00000196132	MYT1	20	q13.33	64102394	64242253	-1.36476	0.172327	0.378214	FALSE	FALSE
12569	ENSG00000198346	ZNF813	19	q13.42	53467735	53496255	-1.36536	0.172141	0.377948	FALSE	FALSE
12570	ENSG00000111231	GPN3	12	q24.11	110452484	110469268	-1.36541	0.172125	0.377948	FALSE	FALSE
12571	ENSG00000138463	DIRC2	3	q21.1	122794795	122881139	-1.36618	0.171883	0.377629	FALSE	FALSE
12572	ENSG00000163644	PPM1K	4	q22.1	88257620	88284769	-1.36693	0.171646	0.377349	FALSE	FALSE
12573	ENSG00000269693	AC010422.6	19	p13.2	12525720	12580975	-1.36733	0.171521	0.377202	FALSE	FALSE
12574	ENSG00000100095	SEZ6L	22	q12.1	26169474	26383597	-1.36783	0.171366	0.376912	FALSE	FALSE
12575	ENSG00000152684	PELO	5	q11.2	52787940	52804046	-1.36801	0.171309	0.376838	FALSE	FALSE
12576	ENSG00000164330	EBF1	5	q33.3	158695916	159099761	-1.36816	0.171262	0.376786	FALSE	FALSE
12577	ENSG00000109991	P2RX3	11	q12.1	57338374	57370600	-1.3682	0.171248	0.376786	FALSE	FALSE
12578	ENSG00000214491	SEC14L6	22	q12.2	30522799	30546682	-1.37015	0.170641	0.375925	FALSE	FALSE
12579	ENSG00000131370	SH3BP5	3	p25.1	15254853	15341368	-1.37019	0.170629	0.375925	FALSE	FALSE
12580	ENSG00000124194	GDAP1L1	20	q13.12	44247099	44280917	-1.37019	0.170629	0.375925	FALSE	FALSE
12581	ENSG00000083844	ZNF264	19	q13.43	57191500	57222846	-1.37046	0.170545	0.375925	FALSE	FALSE
12582	ENSG00000053108	FSTL4	5	q31.1	133196455	133612564	-1.37066	0.17048	0.375885	FALSE	FALSE
12583	ENSG00000171302	CANT1	17	q25.3	78991717	79009867	-1.37078	0.170444	0.375885	FALSE	FALSE
12584	ENSG00000226763	SRRM5	19	q13.31	43596617	43614497	-1.37162	0.170183	0.37564	FALSE	FALSE
12585	ENSG00000145362	ANK2	4	q25	112818109	113383740	-1.37163	0.170178	0.37564	FALSE	FALSE
12586	ENSG00000143653	SCCPDH	1	q44	246724047	246768137	-1.37176	0.170138	0.37564	FALSE	FALSE
12587	ENSG00000111644	ACRBP	12	p13.31	6638075	6647460	-1.372	0.170062	0.37558	FALSE	FALSE
12588	ENSG00000182103	FAM181B	11	q14.1	82729941	82733864	-1.37214	0.170021	0.375539	FALSE	FALSE
12589	ENSG00000164776	PHKG1	7	p11.2	56080283	56092996	-1.37297	0.169762	0.375121	FALSE	FALSE
12590	ENSG00000260238	PMF1-BGLAP	1	q22	156212982	156243332	-1.37343	0.169618	0.374906	FALSE	FALSE
12591	ENSG00000115919	KYNU	2	q22.2	142877498	143055832	-1.3736	0.169565	0.374892	FALSE	FALSE
12592	ENSG00000163156	SCNM1	1	q21.3	151156664	151170297	-1.37383	0.169494	0.374786	FALSE	FALSE
12593	ENSG00000196670	ZFP62	5	q35.3	180847611	180861285	-1.37467	0.169235	0.374469	FALSE	FALSE
12594	ENSG00000179240	GVQW3	11	q13.5	76381313	76414619	-1.37471	0.16922	0.374469	FALSE	FALSE
12595	ENSG00000078795	PKD2L2	5	q31.2	137887968	137942747	-1.37498	0.169138	0.374358	FALSE	FALSE
12596	ENSG00000103742	IGDCC4	15	q22.31	65381464	65423072	-1.37674	0.168592	0.373508	FALSE	FALSE
12597	ENSG00000174197	MGA	15	q15.1	41621224	41773081	-1.37745	0.168373	0.373227	FALSE	FALSE
12598	ENSG00000134086	VHL	3	p25.3	10141008	10152220	-1.37818	0.168148	0.372883	FALSE	FALSE
12599	ENSG00000163331	DAPL1	2	q24.1	158795317	158862781	-1.37842	0.168073	0.372766	FALSE	FALSE
12600	ENSG00000183571	PGPEP1L	15	q26.3	98968230	99007795	-1.37976	0.167662	0.37211	FALSE	FALSE
12601	ENSG00000162849	KIF26B	1	q44	245154985	245709431	-1.37997	0.167597	0.372017	FALSE	FALSE
12602	ENSG00000163564	PYHIN1	1	q23.1	158930796	158977054	-1.37998	0.167592	0.372017	FALSE	FALSE
12603	ENSG00000109927	TECTA	11	q23.3	121101173	121191493	-1.38027	0.167502	0.371961	FALSE	FALSE
12604	ENSG00000080802	CNOT4	7	q33	135361795	135510127	-1.38047	0.167442	0.371917	FALSE	FALSE
12605	ENSG00000224982	TMEM233	12	q24.23	119593459	119643066	-1.38095	0.167295	0.371859	FALSE	FALSE
12606	ENSG00000126218	F10	13	q34	113122814	113149529	-1.38136	0.167168	0.371678	FALSE	FALSE
12607	ENSG00000186889	TMEM17	2	p15	62500221	62511894	-1.38193	0.166992	0.37139	FALSE	FALSE
12608	ENSG00000130159	ECSIT	19	p13.2	11505916	11529174	-1.382	0.166972	0.37139	FALSE	FALSE
12609	ENSG00000184058	TBX1	22	q11.21	19756703	19783593	-1.38212	0.166935	0.371365	FALSE	FALSE
12610	ENSG00000114904	NEK4	3	p21.1	52708449	52770949	-1.38214	0.166928	0.371365	FALSE	FALSE
12611	ENSG00000272305	AC096887.1	3	p21.1	52969119	53099453	-1.38226	0.166892	0.371365	FALSE	FALSE
12612	ENSG00000166573	GALR1	18	q23	77250549	77277896	-1.38226	0.16689	0.371365	FALSE	FALSE
12613	ENSG00000006042	TMEM98	17	q11.2	32927910	32945106	-1.38291	0.166692	0.371125	FALSE	FALSE
12614	ENSG00000197870	PRB3	12	p13.2	11265924	11269805	-1.3836	0.166482	0.37092	FALSE	FALSE
12615	ENSG00000119929	CUTC	10	q24.2	99702558	99756134	-1.38368	0.166455	0.370912	FALSE	FALSE
12616	ENSG00000089006	SNX5	20	p11.23	17941597	17968980	-1.38463	0.166165	0.370367	FALSE	FALSE
12617	ENSG00000136630	HLX	1	q41	220879400	220885059	-1.38505	0.166038	0.370187	FALSE	FALSE
12618	ENSG00000176410	DNAJC30	7	q11.23	73680969	73683453	-1.38526	0.165972	0.37014	FALSE	FALSE
12619	ENSG00000031003	FAM13B	5	q31.2	137937960	138051961	-1.38548	0.165907	0.370098	FALSE	FALSE
12620	ENSG00000105642	KCNN1	19	p13.11	17951293	18000080	-1.38592	0.16577	0.369844	FALSE	FALSE
12621	ENSG00000196504	PRPF40A	2	q23.3	152651593	152717997	-1.38611	0.165712	0.369766	FALSE	FALSE
12622	ENSG00000169902	TPST1	7	q11.21	66205199	66420543	-1.38629	0.165658	0.369697	FALSE	FALSE
12623	ENSG00000172023	REG1B	2	p12	79085030	79088019	-1.38632	0.16565	0.369697	FALSE	FALSE
12624	ENSG00000131849	ZNF132	19	q13.43	58432814	58440222	-1.38656	0.165577	0.369669	FALSE	FALSE
12625	ENSG00000139163	ETNK1	12	p12.1	22625075	22690665	-1.38721	0.165376	0.369378	FALSE	FALSE
12626	ENSG00000120949	TNFRSF8	1	p36.22	12063377	12144207	-1.38767	0.165236	0.369163	FALSE	FALSE
12627	ENSG00000115353	TACR1	2	p12	75046463	75199700	-1.38824	0.165063	0.368879	FALSE	FALSE
12628	ENSG00000105856	HBP1	7	q22.3	107168961	107202529	-1.38837	0.165024	0.368843	FALSE	FALSE
12629	ENSG00000178917	ZNF852	3	p21.31	44494847	44510636	-1.38851	0.164982	0.368843	FALSE	FALSE
12630	ENSG00000143498	TAF1A	1	q41	222557902	222589933	-1.38871	0.164921	0.368817	FALSE	FALSE
12631	ENSG00000166855	CLPX	15	q22.31	65148219	65185342	-1.389	0.164832	0.36871	FALSE	FALSE
12632	ENSG00000164169	PRMT9	4	q31.23	147637785	147684230	-1.38926	0.164754	0.368598	FALSE	FALSE
12633	ENSG00000167549	CORO6	17	q11.2	29614756	29622907	-1.38948	0.164687	0.368547	FALSE	FALSE
12634	ENSG00000116473	RAP1A	1	p13.2	111542218	111716691	-1.38992	0.164552	0.368502	FALSE	FALSE
12635	ENSG00000172955	ADH6	4	q23	99202638	99219537	-1.39005	0.164513	0.368466	FALSE	FALSE
12636	ENSG00000135482	ZC3H10	12	q13.2	56118159	56127514	-1.39055	0.164362	0.368178	FALSE	FALSE
12637	ENSG00000118785	SPP1	4	q22.1	87975650	87983426	-1.39062	0.164341	0.368178	FALSE	FALSE
12638	ENSG00000198715	GLMP	1	q22	156290089	156295689	-1.39092	0.164251	0.368083	FALSE	FALSE
12639	ENSG00000185630	PBX1	1	q23.3	164555584	164899296	-1.39106	0.164209	0.368083	FALSE	FALSE
12640	ENSG00000028116	VRK2	2	p16.1	57907629	58159920	-1.39121	0.164161	0.368035	FALSE	FALSE
12641	ENSG00000215595	C20orf202	20	p13	1203454	1208274	-1.39128	0.164139	0.368035	FALSE	FALSE
12642	ENSG00000166130	IKBIP	12	q23.1	98613405	98645113	-1.39202	0.163916	0.367672	FALSE	FALSE
12643	ENSG00000126785	RHOJ	14	q23.2	63204114	63293219	-1.39231	0.163827	0.367542	FALSE	FALSE
12644	ENSG00000185432	METTL7A	12	q13.12	50923472	50932517	-1.3924	0.163803	0.367537	FALSE	FALSE
12645	ENSG00000157445	CACNA2D3	3	p21.1	54122547	55074557	-1.39394	0.163336	0.366695	FALSE	FALSE
12646	ENSG00000167757	KLK11	19	q13.41	51022216	51028039	-1.39442	0.16319	0.366467	FALSE	FALSE
12647	ENSG00000204524	ZNF805	19	q13.43	57240685	57255135	-1.39478	0.163082	0.366276	FALSE	FALSE
12648	ENSG00000102871	TRADD	16	q22.1	67154180	67160298	-1.39608	0.162691	0.365551	FALSE	FALSE
12649	ENSG00000096264	NCR2	6	p21.1	41335655	41350887	-1.39619	0.162657	0.365551	FALSE	FALSE
12650	ENSG00000253457	SMIM18	8	p12	30638600	30646064	-1.39678	0.162479	0.365278	FALSE	FALSE
12651	ENSG00000105707	HPN	19	q13.11	35040506	35066571	-1.39708	0.16239	0.365128	FALSE	FALSE
12652	ENSG00000141543	EIF4A3	17	q25.3	80135214	80147183	-1.39709	0.162388	0.365128	FALSE	FALSE
12653	ENSG00000162373	BEND5	1	p33	48727523	48776969	-1.39766	0.162217	0.364924	FALSE	FALSE
12654	ENSG00000147677	EIF3H	8	q24.11	116642130	116766925	-1.39847	0.161971	0.364612	FALSE	FALSE
12655	ENSG00000188869	TMC3	15	q25.1	81331217	81374213	-1.39943	0.161683	0.364148	FALSE	FALSE
12656	ENSG00000085511	MAP3K4	6	q26	160991727	161117385	-1.39947	0.161673	0.364148	FALSE	FALSE
12657	ENSG00000167554	ZNF610	19	q13.41	52336245	52367778	-1.39955	0.161648	0.364148	FALSE	FALSE
12658	ENSG00000151079	KCNA6	12	p13.32	4809176	4813412	-1.39994	0.161533	0.364148	FALSE	FALSE
12659	ENSG00000189068	VSTM1	19	q13.42	54040825	54063953	-1.40007	0.161492	0.364148	FALSE	FALSE
12660	ENSG00000204764	RANBP17	5	q35.1	170861870	171300015	-1.40091	0.161242	0.363814	FALSE	FALSE
12661	ENSG00000123349	PFDN5	12	q13.13	53295291	53299450	-1.40134	0.161113	0.363676	FALSE	FALSE
12662	ENSG00000124006	OBSL1	2	q35	219550729	219571859	-1.40134	0.161112	0.363676	FALSE	FALSE
12663	ENSG00000120322	PCDHB8	5	q31.3	141177790	141180529	-1.402	0.160915	0.363434	FALSE	FALSE
12664	ENSG00000107362	ABHD17B	9	q21.13	71862452	71910931	-1.40213	0.160875	0.363434	FALSE	FALSE
12665	ENSG00000111707	SUDS3	12	q24.23	118376380	118418031	-1.40282	0.160671	0.363185	FALSE	FALSE
12666	ENSG00000167653	PSCA	8	q24.3	142670308	142682724	-1.4031	0.160588	0.363049	FALSE	FALSE
12667	ENSG00000171763	SPATA5L1	15	q21.1	45402331	45421419	-1.40455	0.160154	0.362365	FALSE	FALSE
12668	ENSG00000138823	MTTP	4	q23	99563761	99623999	-1.4046	0.160141	0.362365	FALSE	FALSE
12669	ENSG00000270898	GPR75-ASB3	2	p16.2	53670293	53860160	-1.40506	0.160003	0.362285	FALSE	FALSE
12670	ENSG00000116218	NPHS2	1	q25.2	179550539	179575952	-1.40537	0.159911	0.362128	FALSE	FALSE
12671	ENSG00000196542	SPTSSB	3	q26.1	161344792	161372880	-1.406	0.159724	0.361857	FALSE	FALSE
12672	ENSG00000119699	TGFB3	14	q24.3	75958099	75982991	-1.40615	0.15968	0.361814	FALSE	FALSE
12673	ENSG00000167220	HDHD2	18	q21.1	47107403	47150520	-1.40616	0.159678	0.361814	FALSE	FALSE
12674	ENSG00000176956	LY6H	8	q24.3	143157914	143160711	-1.40618	0.159671	0.361814	FALSE	FALSE
12675	ENSG00000186231	KLHL32	6	q16.1	96924620	97140754	-1.40621	0.159661	0.361814	FALSE	FALSE
12676	ENSG00000203805	PLPP4	10	q26.12	120456954	120589855	-1.40661	0.159542	0.361799	FALSE	FALSE
12677	ENSG00000077616	NAALAD2	11	q14.3	90131515	90192894	-1.40922	0.15877	0.360655	FALSE	FALSE
12678	ENSG00000185156	MFSD6L	17	p13.1	8797162	8799349	-1.4093	0.158748	0.360655	FALSE	FALSE
12679	ENSG00000183066	WBP2NL	22	q13.2	41998725	42058456	-1.4097	0.15863	0.360464	FALSE	FALSE
12680	ENSG00000213463	SYNJ2BP	14	q24.2	70366496	70417061	-1.41048	0.158397	0.360215	FALSE	FALSE
12681	ENSG00000100105	PATZ1	22	q12.2	31325804	31346232	-1.41068	0.158339	0.360134	FALSE	FALSE
12682	ENSG00000146143	PRIM2	6	p11.2	57314805	57646849	-1.41092	0.158268	0.360088	FALSE	FALSE
12683	ENSG00000115596	WNT6	2	q35	218859821	218874233	-1.41202	0.157944	0.359639	FALSE	FALSE
12684	ENSG00000171843	MLLT3	9	p21.3	20341665	20622543	-1.41223	0.157883	0.359552	FALSE	FALSE
12685	ENSG00000170088	TMEM192	4	q32.3	165070608	165208549	-1.41226	0.157874	0.359552	FALSE	FALSE
12686	ENSG00000187024	PTRH1	9	q34.11	127690348	127724873	-1.41237	0.15784	0.359552	FALSE	FALSE
12687	ENSG00000174444	RPL4	15	q22.31	66498015	66524532	-1.41243	0.157822	0.359552	FALSE	FALSE
12688	ENSG00000170191	NANP	20	p11.21	25612935	25624175	-1.41287	0.157694	0.359458	FALSE	FALSE
12689	ENSG00000114126	TFDP2	3	q23	141944428	142149544	-1.41294	0.157674	0.359458	FALSE	FALSE
12690	ENSG00000111897	SERINC1	6	q22.31	122443354	122471822	-1.41306	0.157637	0.359447	FALSE	FALSE
12691	ENSG00000108852	MPP2	17	q21.31	43875357	43909711	-1.41397	0.157371	0.358994	FALSE	FALSE
12692	ENSG00000084734	GCKR	2	p23.3	27496842	27523684	-1.41413	0.157323	0.358935	FALSE	FALSE
12693	ENSG00000169814	BTD	3	p25.1	15601341	15647640	-1.41492	0.157093	0.358511	FALSE	FALSE
12694	ENSG00000101294	HM13	20	q11.21	31514410	31577923	-1.41492	0.157092	0.358511	FALSE	FALSE
12695	ENSG00000167619	TMEM145	19	q13.2	42313325	42325062	-1.41506	0.157052	0.358511	FALSE	FALSE
12696	ENSG00000267022	AC067968.1	19	q13.31	44025354	44087318	-1.41512	0.157033	0.358511	FALSE	FALSE
12697	ENSG00000134827	TCN1	11	q12.1	59852800	59866575	-1.41519	0.157013	0.358511	FALSE	FALSE
12698	ENSG00000132026	RTBDN	19	p13.13	12825478	12835428	-1.41522	0.157003	0.358511	FALSE	FALSE
12699	ENSG00000169570	DTWD2	5	q23.1	118837322	118988545	-1.41573	0.156856	0.358376	FALSE	FALSE
12700	ENSG00000177098	SCN4B	11	q23.3	118133377	118152888	-1.41686	0.156524	0.357921	FALSE	FALSE
12701	ENSG00000133739	LRRCC1	8	q21.2	85107147	85146076	-1.41729	0.156398	0.357684	FALSE	FALSE
12702	ENSG00000137154	RPS6	9	p22.1	19375715	19380254	-1.41766	0.15629	0.357502	FALSE	FALSE
12703	ENSG00000155666	KDM8	16	p12.1	27203495	27221768	-1.41779	0.156252	0.357501	FALSE	FALSE
12704	ENSG00000205108	FAM205A	9	p13.3	34723055	34729467	-1.41821	0.15613	0.357324	FALSE	FALSE
12705	ENSG00000126858	RHOT1	17	q11.2	32142454	32253374	-1.41887	0.155938	0.356934	FALSE	FALSE
12706	ENSG00000130811	EIF3G	19	p13.2	10115017	10119918	-1.41959	0.155728	0.356674	FALSE	FALSE
12707	ENSG00000148843	PDCD11	10	q24.33	103396626	103446292	-1.42015	0.155564	0.356533	FALSE	FALSE
12708	ENSG00000100227	POLDIP3	22	q13.2	42583721	42614962	-1.42043	0.155481	0.356423	FALSE	FALSE
12709	ENSG00000185219	ZNF445	3	p21.31	44431720	44477670	-1.42082	0.15537	0.356241	FALSE	FALSE
12710	ENSG00000118418	HMGN3	6	q14.1	79201245	79234738	-1.42208	0.155003	0.355509	FALSE	FALSE
12711	ENSG00000163815	CLEC3B	3	p21.31	45001548	45036071	-1.42225	0.154954	0.355509	FALSE	FALSE
12712	ENSG00000166477	LEO1	15	q21.2	51938025	51971806	-1.42247	0.15489	0.355471	FALSE	FALSE
12713	ENSG00000125869	LAMP5	20	p12.2	9514358	9530524	-1.4231	0.154708	0.355126	FALSE	FALSE
12714	ENSG00000105185	PDCD5	19	q13.11	32581068	32587452	-1.42347	0.1546	0.354979	FALSE	FALSE
12715	ENSG00000149273	RPS3	11	q13.4	75399486	75422280	-1.42354	0.154579	0.354979	FALSE	FALSE
12716	ENSG00000074621	SLC24A1	15	q22.31	65611366	65660995	-1.42371	0.15453	0.354921	FALSE	FALSE
12717	ENSG00000141376	BCAS3	17	q23.2	60677453	61392838	-1.42419	0.154392	0.354705	FALSE	FALSE
12718	ENSG00000177508	IRX3	16	q12.2	54283304	54286763	-1.42428	0.154365	0.354705	FALSE	FALSE
12719	ENSG00000128510	CPA4	7	q32.2	130293134	130324180	-1.42468	0.154249	0.354577	FALSE	FALSE
12720	ENSG00000115350	POLE4	2	p12	74958492	74970128	-1.42583	0.153918	0.353867	FALSE	FALSE
12721	ENSG00000119965	C10orf88	10	q26.13	122930903	122954403	-1.42604	0.153856	0.353787	FALSE	FALSE
12722	ENSG00000143194	MAEL	1	q24.1	166975582	167022214	-1.42661	0.153691	0.353497	FALSE	FALSE
12723	ENSG00000273047	AL121845.2	20	q13.33	63738270	63740398	-1.42699	0.153582	0.3534	FALSE	FALSE
12724	ENSG00000166435	XRRA1	11	q13.4	74807739	74949200	-1.42731	0.153489	0.353348	FALSE	FALSE
12725	ENSG00000163328	GPR155	2	q31.1	174431571	174487094	-1.42771	0.153375	0.353172	FALSE	FALSE
12726	ENSG00000138028	CGREF1	2	p23.3	27098889	27119115	-1.42881	0.153058	0.352593	FALSE	FALSE
12727	ENSG00000122188	LAX1	1	q32.1	203765176	203776233	-1.42888	0.153039	0.352593	FALSE	FALSE
12728	ENSG00000163630	SYNPR	3	p14.2	63228315	63616921	-1.43003	0.152708	0.352012	FALSE	FALSE
12729	ENSG00000110852	CLEC2B	12	p13.31	9852984	9870136	-1.43053	0.152566	0.351811	FALSE	FALSE
12730	ENSG00000188026	RILPL1	12	q24.31	123470054	123533718	-1.43337	0.151752	0.350383	FALSE	FALSE
12731	ENSG00000108395	TRIM37	17	q22	58982638	59106921	-1.43375	0.151644	0.350235	FALSE	FALSE
12732	ENSG00000184203	PPP1R2	3	q29	195514425	195543386	-1.43385	0.151614	0.35022	FALSE	FALSE
12733	ENSG00000115866	DARS	2	q21.3	135906677	135986100	-1.43451	0.151426	0.349981	FALSE	FALSE
12734	ENSG00000174652	ZNF266	19	p13.2	9412461	9435578	-1.43468	0.151378	0.349921	FALSE	FALSE
12735	ENSG00000115446	UNC50	2	q11.2	98608579	98618515	-1.43484	0.151333	0.349868	FALSE	FALSE
12736	ENSG00000124074	ENKD1	16	q22.1	67662945	67667265	-1.43492	0.151311	0.349865	FALSE	FALSE
12737	ENSG00000154582	ELOC	8	q21.11	73939169	73972287	-1.43518	0.151235	0.349791	FALSE	FALSE
12738	ENSG00000177363	LRRN4CL	11	q12.3	62686402	62689899	-1.43574	0.151075	0.349574	FALSE	FALSE
12739	ENSG00000027847	B4GALT7	5	q35.3	177600100	177610347	-1.43584	0.151047	0.349574	FALSE	FALSE
12740	ENSG00000111058	ACSS3	12	q21.31	80936414	81261205	-1.43589	0.151035	0.349574	FALSE	FALSE
12741	ENSG00000166135	HIF1AN	10	q24.31	100529072	100559998	-1.43623	0.150937	0.349552	FALSE	FALSE
12742	ENSG00000173406	DAB1	1	p32.1	56994778	58546734	-1.43657	0.15084	0.349531	FALSE	FALSE
12743	ENSG00000132031	MATN3	2	p24.1	19992111	20012694	-1.43819	0.150381	0.348822	FALSE	FALSE
12744	ENSG00000177045	SIX5	19	q13.32	45764785	45769226	-1.43824	0.150366	0.348822	FALSE	FALSE
12745	ENSG00000263002	ZNF234	19	q13.31	44141557	44160309	-1.43831	0.150346	0.348822	FALSE	FALSE
12746	ENSG00000173486	FKBP2	11	q13.1	64241003	64244132	-1.43897	0.15016	0.348552	FALSE	FALSE
12747	ENSG00000140682	TGFB1I1	16	p11.2	31471585	31477960	-1.43899	0.150153	0.348552	FALSE	FALSE
12748	ENSG00000070501	POLB	8	p11.21	42338454	42371808	-1.43929	0.150067	0.348437	FALSE	FALSE
12749	ENSG00000164610	RP9	7	p14.3	33094797	33109401	-1.43931	0.150062	0.348437	FALSE	FALSE
12750	ENSG00000267673	FDX2	19	p13.2	10310045	10316015	-1.43934	0.150054	0.348437	FALSE	FALSE
12751	ENSG00000134058	CDK7	5	q13.2	69234795	69277430	-1.43964	0.149968	0.34837	FALSE	FALSE
12752	ENSG00000104213	PDGFRL	8	p22	17576433	17644071	-1.43999	0.149871	0.348283	FALSE	FALSE
12753	ENSG00000144026	ZNF514	2	q11.1	95147330	95165413	-1.44044	0.149743	0.348142	FALSE	FALSE
12754	ENSG00000175820	CCDC168	13	q33.1	102729369	102759070	-1.44063	0.149688	0.348107	FALSE	FALSE
12755	ENSG00000166833	NAV2	11	p15.1	19350724	20121598	-1.44064	0.149687	0.348107	FALSE	FALSE
12756	ENSG00000134198	TSPAN2	1	p13.2	115048011	115089500	-1.44087	0.149621	0.348053	FALSE	FALSE
12757	ENSG00000198492	YTHDF2	1	p35.3	28736621	28769775	-1.44113	0.149548	0.347933	FALSE	FALSE
12758	ENSG00000187556	NANOS3	19	p13.12	13862063	13880757	-1.44166	0.149398	0.347669	FALSE	FALSE
12759	ENSG00000185567	AHNAK2	14	q32.33	104937244	104978357	-1.44173	0.149378	0.347669	FALSE	FALSE
12760	ENSG00000169676	DRD5	4	p16.1	9781680	9784009	-1.44231	0.149216	0.34751	FALSE	FALSE
12761	ENSG00000204442	FAM155A	13	q33.3	107163510	107866735	-1.44312	0.148986	0.347075	FALSE	FALSE
12762	ENSG00000128573	FOXP2	7	q31.1	114086327	114693772	-1.44357	0.148861	0.346845	FALSE	FALSE
12763	ENSG00000104205	SGK3	8	q13.1	66667596	66862022	-1.44373	0.148815	0.346845	FALSE	FALSE
12764	ENSG00000100593	ISM2	14	q24.3	77474394	77498850	-1.44377	0.148804	0.346845	FALSE	FALSE
12765	ENSG00000186908	ZDHHC17	12	q21.2	76763588	76853696	-1.4439	0.148768	0.346845	FALSE	FALSE
12766	ENSG00000269343	ZNF587B	19	q13.43	57819741	57846238	-1.44396	0.148749	0.346845	FALSE	FALSE
12767	ENSG00000182534	MXRA7	17	q25.1	76672551	76711016	-1.44405	0.148725	0.346845	FALSE	FALSE
12768	ENSG00000140416	TPM1	15	q22.2	63042632	63071915	-1.44429	0.148658	0.346845	FALSE	FALSE
12769	ENSG00000167588	GPD1	12	q13.12	50103819	50111319	-1.44462	0.148565	0.346796	FALSE	FALSE
12770	ENSG00000109472	CPE	4	q32.3	165361194	165498320	-1.44485	0.148499	0.346691	FALSE	FALSE
12771	ENSG00000136146	MED4	13	q14.2	48053323	48095131	-1.44501	0.148454	0.346663	FALSE	FALSE
12772	ENSG00000116750	UCHL5	1	q31.2	193012250	193060080	-1.44561	0.148288	0.346348	FALSE	FALSE
12773	ENSG00000174236	REP15	12	p11.22	27696519	27697596	-1.44584	0.148221	0.346243	FALSE	FALSE
12774	ENSG00000102910	LONP2	16	q12.1	48244296	48363122	-1.4469	0.147924	0.345747	FALSE	FALSE
12775	ENSG00000134461	ANKRD16	10	p15.1	5861617	5889906	-1.44721	0.147839	0.345701	FALSE	FALSE
12776	ENSG00000143631	FLG	1	q21.3	152302175	152325203	-1.44818	0.147566	0.345238	FALSE	FALSE
12777	ENSG00000149182	ARFGAP2	11	p11.2	47164299	47177125	-1.44884	0.147382	0.34488	FALSE	FALSE
12778	ENSG00000180479	ZNF571	19	q13.12	37554782	37594790	-1.4489	0.147366	0.34488	FALSE	FALSE
12779	ENSG00000090861	AARS	16	q22.1	70252295	70289543	-1.44982	0.14711	0.344495	FALSE	FALSE
12780	ENSG00000143633	C1orf131	1	q42.2	231223763	231241187	-1.45004	0.147047	0.34444	FALSE	FALSE
12781	ENSG00000135317	SNX14	6	q14.3	85505496	85594156	-1.45088	0.146813	0.344198	FALSE	FALSE
12782	ENSG00000155636	RBM45	2	q31.2	178112424	178139011	-1.45111	0.146748	0.344095	FALSE	FALSE
12783	ENSG00000166750	SLFN5	17	q12	35243036	35273655	-1.45116	0.146736	0.344095	FALSE	FALSE
12784	ENSG00000151164	RAD9B	12	q24.11	110501655	110532086	-1.45118	0.146731	0.344095	FALSE	FALSE
12785	ENSG00000120820	GLT8D2	12	q23.3	103988984	104064183	-1.45252	0.146356	0.343677	FALSE	FALSE
12786	ENSG00000198483	ANKRD35	1	q21.1	145866560	145885866	-1.45323	0.146159	0.343364	FALSE	FALSE
12787	ENSG00000108828	VAT1	17	q21.31	43014605	43025123	-1.45325	0.146155	0.343364	FALSE	FALSE
12788	ENSG00000137103	TMEM8B	9	p13.3	35814451	35865518	-1.45327	0.146149	0.343364	FALSE	FALSE
12789	ENSG00000141627	DYM	18	q21.1	49041474	49461347	-1.45334	0.146129	0.343364	FALSE	FALSE
12790	ENSG00000249141	AL159163.1	6	q27	166858094	166956124	-1.45379	0.146004	0.343198	FALSE	FALSE
12791	ENSG00000107371	EXOSC3	9	p13.2	37766978	37801437	-1.45405	0.145932	0.34308	FALSE	FALSE
12792	ENSG00000138379	MSTN	2	q32.2	190055697	190062729	-1.4542	0.145892	0.343034	FALSE	FALSE
12793	ENSG00000166295	ANAPC16	10	q22.1	72216000	72235860	-1.45435	0.145849	0.342985	FALSE	FALSE
12794	ENSG00000111145	ELK3	12	q23.1	96194382	96269835	-1.4544	0.145836	0.342985	FALSE	FALSE
12795	ENSG00000109534	GAR1	4	q25	109815510	109824740	-1.45487	0.145706	0.342848	FALSE	FALSE
12796	ENSG00000129518	EAPP	14	q13.1	34515929	34539711	-1.45509	0.145643	0.34275	FALSE	FALSE
12797	ENSG00000143919	CAMKMT	2	p21	44361950	44772592	-1.45525	0.145599	0.342697	FALSE	FALSE
12798	ENSG00000108309	RUNDC3A	17	q21.31	44308413	44318671	-1.45584	0.145438	0.342493	FALSE	FALSE
12799	ENSG00000163312	HELQ	4	q21.23	83407343	83455856	-1.45655	0.14524	0.342099	FALSE	FALSE
12800	ENSG00000138138	ATAD1	10	q23.31	87751512	87841343	-1.45756	0.14496	0.341591	FALSE	FALSE
12801	ENSG00000049130	KITLG	12	q21.32	88492793	88580851	-1.45758	0.144955	0.341591	FALSE	FALSE
12802	ENSG00000108094	CUL2	10	p11.21	35008551	35090642	-1.45774	0.144913	0.34158	FALSE	FALSE
12803	ENSG00000132953	XPO4	13	q12.11	20777329	20903048	-1.45785	0.144881	0.341554	FALSE	FALSE
12804	ENSG00000092978	GPATCH2	1	q41	217426992	217631082	-1.45789	0.14487	0.341554	FALSE	FALSE
12805	ENSG00000183309	ZNF623	8	q24.3	143636013	143656418	-1.45819	0.144789	0.341437	FALSE	FALSE
12806	ENSG00000071282	LMCD1	3	p25.3	8501707	8574673	-1.46032	0.144203	0.340452	FALSE	FALSE
12807	ENSG00000179933	C14orf119	14	q11.2	23094765	23100462	-1.46105	0.144003	0.340079	FALSE	FALSE
12808	ENSG00000182923	CEP63	3	q22.2	134485721	134575017	-1.46194	0.143759	0.339554	FALSE	FALSE
12809	ENSG00000100167	SEPT3	22	q13.2	41969475	41998221	-1.46208	0.143718	0.339554	FALSE	FALSE
12810	ENSG00000169439	SDC2	8	q22.1	96493351	96611780	-1.46273	0.143541	0.33924	FALSE	FALSE
12811	ENSG00000144339	TMEFF2	2	q32.3	191949043	192195709	-1.46284	0.14351	0.33924	FALSE	FALSE
12812	ENSG00000105607	GCDH	19	p13.13	12891026	12914207	-1.46314	0.143428	0.339119	FALSE	FALSE
12813	ENSG00000168539	CHRM1	11	q12.3	62908679	62921807	-1.46378	0.143253	0.338839	FALSE	FALSE
12814	ENSG00000005108	THSD7A	7	p21.3	11370357	11832198	-1.46438	0.14309	0.338534	FALSE	FALSE
12815	ENSG00000137055	PLAA	9	p21.2	26904083	26947463	-1.46455	0.143044	0.338508	FALSE	FALSE
12816	ENSG00000164123	C4orf45	4	q32.1	158893134	159038760	-1.46489	0.14295	0.338385	FALSE	FALSE
12817	ENSG00000136854	STXBP1	9	q34.11	127579370	127696027	-1.46501	0.142919	0.338361	FALSE	FALSE
12818	ENSG00000135439	AGAP2	12	q14.1	57723761	57742157	-1.46559	0.14276	0.3381	FALSE	FALSE
12819	ENSG00000261147	AC091167.2	15	q26.1	90249556	90272208	-1.46563	0.14275	0.3381	FALSE	FALSE
12820	ENSG00000144218	AFF3	2	q11.2	99545419	100142739	-1.46598	0.142654	0.338064	FALSE	FALSE
12821	ENSG00000168071	CCDC88B	11	q13.1	64340223	64357534	-1.46609	0.142624	0.338059	FALSE	FALSE
12822	ENSG00000164794	KCNV1	8	q23.2	109963645	109975847	-1.46707	0.142357	0.337764	FALSE	FALSE
12823	ENSG00000154096	THY1	11	q23.3	119417378	119424985	-1.46759	0.142216	0.337588	FALSE	FALSE
12824	ENSG00000152208	GRID2	4	q22.1	92303622	93810157	-1.46778	0.142164	0.337514	FALSE	FALSE
12825	ENSG00000100554	ATP6V1D	14	q23.3	67294371	67360265	-1.46831	0.142019	0.337221	FALSE	FALSE
12826	ENSG00000140691	ARMC5	16	p11.2	31458080	31467166	-1.46836	0.142007	0.337221	FALSE	FALSE
12827	ENSG00000100532	CGRRF1	14	q22.2	54509812	54539309	-1.46849	0.141972	0.337207	FALSE	FALSE
12828	ENSG00000163584	RPL22L1	3	q26.2	170864875	170870483	-1.46945	0.141711	0.336686	FALSE	FALSE
12829	ENSG00000107874	CUEDC2	10	q24.32	102423245	102432661	-1.46957	0.141677	0.336655	FALSE	FALSE
12830	ENSG00000167536	DHRS13	17	q11.2	28897781	28903071	-1.4696	0.141669	0.336655	FALSE	FALSE
12831	ENSG00000144061	NPHP1	2	q13	110122311	110205066	-1.46964	0.141659	0.336655	FALSE	FALSE
12832	ENSG00000177469	CAVIN1	17	q21.2	42402452	42423517	-1.46967	0.14165	0.336655	FALSE	FALSE
12833	ENSG00000090060	PAPOLA	14	q32.2	96501433	96567111	-1.46972	0.141638	0.336655	FALSE	FALSE
12834	ENSG00000133316	WDR74	11	q12.3	62832342	62841809	-1.46983	0.141608	0.336655	FALSE	FALSE
12835	ENSG00000167807	AC011511.1	19	p13.2	10305427	10316009	-1.47025	0.141494	0.336618	FALSE	FALSE
12836	ENSG00000107796	ACTA2	10	q23.31	88935074	88991339	-1.47035	0.141468	0.336618	FALSE	FALSE
12837	ENSG00000157551	KCNJ15	21	q22.13	38155549	38307357	-1.47087	0.141326	0.336365	FALSE	FALSE
12838	ENSG00000075914	EXOSC7	3	p21.31	44975241	45036066	-1.47094	0.141306	0.336365	FALSE	FALSE
12839	ENSG00000135898	GPR55	2	q37.1	230907318	230961066	-1.4713	0.141209	0.336186	FALSE	FALSE
12840	ENSG00000152402	GUCY1A2	11	q22.3	106674012	107018524	-1.47149	0.141159	0.336135	FALSE	FALSE
12841	ENSG00000259900	AC026464.1	16	q22.1	69335276	69351730	-1.4722	0.140968	0.33591	FALSE	FALSE
12842	ENSG00000115204	MPV17	2	p23.3	27309492	27325680	-1.47234	0.14093	0.33591	FALSE	FALSE
12843	ENSG00000125863	MKKS	20	p12.2	10401009	10434222	-1.47345	0.14063	0.335401	FALSE	FALSE
12844	ENSG00000092036	HAUS4	14	q11.2	22946228	22957161	-1.47372	0.140558	0.335279	FALSE	FALSE
12845	ENSG00000029639	TFB1M	6	q25.3	155257509	155314493	-1.4743	0.140401	0.335004	FALSE	FALSE
12846	ENSG00000256087	ZNF432	19	q13.41	52031379	52095738	-1.47442	0.14037	0.334979	FALSE	FALSE
12847	ENSG00000196139	AKR1C3	10	p15.1	5035354	5107686	-1.47448	0.140352	0.334979	FALSE	FALSE
12848	ENSG00000112280	COL9A1	6	q13	70215061	70303083	-1.47455	0.140334	0.334979	FALSE	FALSE
12849	ENSG00000269699	ZIM2	19	q13.43	56774547	56840729	-1.4749	0.140241	0.334868	FALSE	FALSE
12850	ENSG00000255819	KLRC4-KLRK1	12	p13.2	10372353	10410146	-1.47515	0.140172	0.334755	FALSE	FALSE
12851	ENSG00000150510	FAM124A	13	q14.3	51222334	51284241	-1.47515	0.140172	0.334755	FALSE	FALSE
12852	ENSG00000182199	SHMT2	12	q13.3	57229327	57234935	-1.47542	0.1401	0.334681	FALSE	FALSE
12853	ENSG00000197714	ZNF460	19	q13.43	57280051	57293569	-1.47563	0.140044	0.334597	FALSE	FALSE
12854	ENSG00000143028	SYPL2	1	p13.3	109466628	109482137	-1.47567	0.140031	0.334597	FALSE	FALSE
12855	ENSG00000165156	ZHX1	8	q24.13	123248451	123275541	-1.47585	0.139983	0.33455	FALSE	FALSE
12856	ENSG00000265303	AC099850.2	17	q22	59197566	59215226	-1.47654	0.139799	0.334357	FALSE	FALSE
12857	ENSG00000107537	PHYH	10	p13	13277796	13302412	-1.47675	0.139744	0.334275	FALSE	FALSE
12858	ENSG00000155957	TMBIM4	12	q14.3	66135846	66170072	-1.47721	0.139619	0.334026	FALSE	FALSE
12859	ENSG00000180828	BHLHE22	8	q12.3	64580367	64583628	-1.47828	0.139332	0.333735	FALSE	FALSE
12860	ENSG00000176533	GNG7	19	p13.3	2511219	2702709	-1.47832	0.139323	0.333735	FALSE	FALSE
12861	ENSG00000124523	SIRT5	6	p23	13574529	13615158	-1.47863	0.139239	0.333611	FALSE	FALSE
12862	ENSG00000141542	RAB40B	17	q25.3	82654973	82698728	-1.47913	0.139105	0.333419	FALSE	FALSE
12863	ENSG00000186283	TOR3A	1	q25.2	179081377	179098023	-1.47914	0.139103	0.333419	FALSE	FALSE
12864	ENSG00000254093	PINX1	8	p23.1	10764963	10839884	-1.47928	0.139066	0.333419	FALSE	FALSE
12865	ENSG00000082213	C5orf22	5	p13.3	31532266	31555058	-1.47951	0.139004	0.333346	FALSE	FALSE
12866	ENSG00000120925	RNF170	8	p11.21	42849637	42897290	-1.47962	0.138975	0.333326	FALSE	FALSE
12867	ENSG00000218891	ZNF579	19	q13.42	55576770	55580845	-1.47978	0.138932	0.333271	FALSE	FALSE
12868	ENSG00000205531	NAP1L4	11	p15.4	2944431	2992377	-1.48046	0.138752	0.332987	FALSE	FALSE
12869	ENSG00000163820	FYCO1	3	p21.31	45917899	45995824	-1.48062	0.138708	0.332933	FALSE	FALSE
12870	ENSG00000162614	NEXN	1	p31.1	77888513	77943895	-1.48067	0.138694	0.332933	FALSE	FALSE
12871	ENSG00000206203	TSSK2	22	q11.21	19130808	19132623	-1.48069	0.138688	0.332933	FALSE	FALSE
12872	ENSG00000142166	IFNAR1	21	q22.11	33324477	33359862	-1.48124	0.138541	0.33278	FALSE	FALSE
12873	ENSG00000173992	CCS	11	q13.2	66592821	66606019	-1.48129	0.138528	0.33278	FALSE	FALSE
12874	ENSG00000186812	ZNF397	18	q12.2	35241030	35267133	-1.48183	0.138386	0.332506	FALSE	FALSE
12875	ENSG00000197646	PDCD1LG2	9	p24.1	5510570	5571254	-1.48286	0.138113	0.331997	FALSE	FALSE
12876	ENSG00000182973	CNOT10	3	p22.3	32685145	32773875	-1.48286	0.138112	0.331997	FALSE	FALSE
12877	ENSG00000086506	HBQ1	16	p13.3	180453	181181	-1.4829	0.138102	0.331997	FALSE	FALSE
12878	ENSG00000070915	SLC12A3	16	q13	56865207	56915850	-1.48313	0.13804	0.331997	FALSE	FALSE
12879	ENSG00000047346	FAM214A	15	q21.3	52581317	52709817	-1.48325	0.138009	0.331997	FALSE	FALSE
12880	ENSG00000198677	TTC37	5	q15	95461755	95555007	-1.48397	0.137818	0.331684	FALSE	FALSE
12881	ENSG00000228594	FNDC10	1	p36.33	1598012	1600096	-1.48426	0.137739	0.331581	FALSE	FALSE
12882	ENSG00000206069	TMEM211	22	q11.23	24934954	24946695	-1.48432	0.137723	0.331581	FALSE	FALSE
12883	ENSG00000136274	NACAD	7	p13	45080438	45088914	-1.48436	0.137715	0.331581	FALSE	FALSE
12884	ENSG00000151835	SACS	13	q12.12	23328826	23433740	-1.48496	0.137554	0.331431	FALSE	FALSE
12885	ENSG00000141425	RPRD1A	18	q12.2	35984387	36067576	-1.48556	0.137396	0.331215	FALSE	FALSE
12886	ENSG00000113552	GNPDA1	5	q31.3	141991749	142013041	-1.48596	0.13729	0.331089	FALSE	FALSE
12887	ENSG00000115145	STAM2	2	q23.3	152116801	152175992	-1.48608	0.137259	0.331078	FALSE	FALSE
12888	ENSG00000106261	ZKSCAN1	7	q22.1	100015572	100041689	-1.48626	0.13721	0.331011	FALSE	FALSE
12889	ENSG00000088926	F11	4	q35.2	186265945	186288806	-1.48695	0.137028	0.330719	FALSE	FALSE
12890	ENSG00000177225	GATD1	11	p15.5	767220	777488	-1.48849	0.136621	0.329786	FALSE	FALSE
12891	ENSG00000185958	FAM186A	12	q13.12	50326230	50396622	-1.48868	0.136571	0.329715	FALSE	FALSE
12892	ENSG00000105983	LMBR1	7	q36.3	156668946	156893230	-1.48887	0.13652	0.329642	FALSE	FALSE
12893	ENSG00000165124	SVEP1	9	q31.3	110365251	110579880	-1.48937	0.136389	0.329423	FALSE	FALSE
12894	ENSG00000136213	CHST12	7	p22.3	2403560	2448483	-1.48956	0.13634	0.329354	FALSE	FALSE
12895	ENSG00000151729	SLC25A4	4	q35.1	185143241	185150382	-1.48969	0.136305	0.329319	FALSE	FALSE
12896	ENSG00000196867	ZFP28	19	q13.43	56538948	56556810	-1.48977	0.136284	0.329317	FALSE	FALSE
12897	ENSG00000123415	SMUG1	12	q13.13	54121277	54189008	-1.48989	0.136253	0.329292	FALSE	FALSE
12898	ENSG00000155761	SPAG17	1	p12	117953861	118185223	-1.4899	0.136251	0.329292	FALSE	FALSE
12899	ENSG00000168003	SLC3A2	11	q12.3	62856102	62888875	-1.49036	0.136129	0.32909	FALSE	FALSE
12900	ENSG00000171435	KSR2	12	q24.23	117453012	117968983	-1.49049	0.136095	0.329057	FALSE	FALSE
12901	ENSG00000130957	FBP2	9	q22.32	94558720	94593793	-1.49059	0.136069	0.329057	FALSE	FALSE
12902	ENSG00000197930	ERO1A	14	q22.1	52639916	52695900	-1.49072	0.136036	0.329057	FALSE	FALSE
12903	ENSG00000170017	ALCAM	3	q13.11	105366909	105576900	-1.49093	0.13598	0.329025	FALSE	FALSE
12904	ENSG00000168056	LTBP3	11	q13.1	65538805	65558930	-1.49105	0.135948	0.328998	FALSE	FALSE
12905	ENSG00000183963	SMTN	22	q12.2	31064105	31104757	-1.49267	0.135524	0.328168	FALSE	FALSE
12906	ENSG00000166963	MAP1A	15	q15.3	43510958	43531620	-1.49314	0.135401	0.327941	FALSE	FALSE
12907	ENSG00000186469	GNG2	14	q22.1	51826195	51979342	-1.49354	0.135296	0.327812	FALSE	FALSE
12908	ENSG00000100253	MIOX	22	q13.33	50486784	50490648	-1.49367	0.135262	0.32778	FALSE	FALSE
12909	ENSG00000244694	PTCHD4	6	p12.3	47878028	48068689	-1.49416	0.135133	0.327516	FALSE	FALSE
12910	ENSG00000163947	ARHGEF3	3	p14.3	56727418	57079329	-1.49521	0.134861	0.326955	FALSE	FALSE
12911	ENSG00000153187	HNRNPU	1	q44	244840638	244864560	-1.49573	0.134725	0.32671	FALSE	FALSE
12912	ENSG00000146085	MUT	6	p12.3	49430360	49463191	-1.49599	0.134655	0.326603	FALSE	FALSE
12913	ENSG00000113525	IL5	5	q31.1	132541444	132556838	-1.49636	0.134559	0.326517	FALSE	FALSE
12914	ENSG00000100129	EIF3L	22	q13.1	37848868	37889407	-1.49672	0.134466	0.32639	FALSE	FALSE
12915	ENSG00000170310	STX8	17	p13.1	9250471	9576591	-1.49682	0.13444	0.326376	FALSE	FALSE
12916	ENSG00000183032	SLC25A21	14	q13.3	36678431	37172866	-1.49749	0.134266	0.326073	FALSE	FALSE
12917	ENSG00000178531	CTXN1	19	p13.2	7924485	7926166	-1.49787	0.134167	0.325971	FALSE	FALSE
12918	ENSG00000168653	NDUFS5	1	p34.3	39026318	39034636	-1.49789	0.134163	0.325971	FALSE	FALSE
12919	ENSG00000198720	ANKRD13B	17	q11.2	29589769	29614761	-1.49812	0.134101	0.325971	FALSE	FALSE
12920	ENSG00000160307	S100B	21	q22.3	46598962	46605208	-1.49829	0.134059	0.325971	FALSE	FALSE
12921	ENSG00000167769	ACER1	19	p13.3	6306142	6333629	-1.49852	0.133998	0.32594	FALSE	FALSE
12922	ENSG00000148296	SURF6	9	q34.2	133328774	133336398	-1.49853	0.133994	0.32594	FALSE	FALSE
12923	ENSG00000136874	STX17	9	q31.1	99906633	99970341	-1.49874	0.133942	0.325901	FALSE	FALSE
12924	ENSG00000141642	ELAC1	18	q21.2	50967991	50988121	-1.49902	0.133867	0.325769	FALSE	FALSE
12925	ENSG00000198356	ASNA1	19	p13.13	12737139	12748323	-1.49915	0.133835	0.325739	FALSE	FALSE
12926	ENSG00000258429	PDF	16	q22.1	69328621	69330595	-1.49939	0.133774	0.325688	FALSE	FALSE
12927	ENSG00000108091	CCDC6	10	q21.2	59788763	59906656	-1.50043	0.133503	0.325299	FALSE	FALSE
12928	ENSG00000111674	ENO2	12	p13.31	6913745	6923698	-1.50055	0.133473	0.325299	FALSE	FALSE
12929	ENSG00000163703	CRELD1	3	p25.3	9933822	9945413	-1.50059	0.133462	0.325299	FALSE	FALSE
12930	ENSG00000106484	MEST	7	q32.2	130486171	130506465	-1.50075	0.133419	0.325299	FALSE	FALSE
12931	ENSG00000198830	HMGN2	1	p36.11	26472450	26475972	-1.50095	0.133367	0.325239	FALSE	FALSE
12932	ENSG00000145888	GLRA1	5	q33.1	151822513	151924842	-1.50145	0.133239	0.324993	FALSE	FALSE
12933	ENSG00000104613	INTS10	8	p21.3	19817140	19852083	-1.50172	0.133171	0.324907	FALSE	FALSE
12934	ENSG00000139133	ALG10	12	p11.1	34022281	34029694	-1.50183	0.133142	0.324886	FALSE	FALSE
12935	ENSG00000141293	SKAP1	17	q21.32	48133440	48430275	-1.50199	0.133099	0.324829	FALSE	FALSE
12936	ENSG00000185129	PURA	5	q31.3	140107777	140125619	-1.50201	0.133096	0.324829	FALSE	FALSE
12937	ENSG00000127804	METTL16	17	p13.3	2405562	2511891	-1.50213	0.133062	0.324829	FALSE	FALSE
12938	ENSG00000196460	RFX8	2	q11.2	101397361	101474703	-1.50223	0.133039	0.324829	FALSE	FALSE
12939	ENSG00000109917	ZPR1	11	q23.3	116773799	116788050	-1.50224	0.133035	0.324829	FALSE	FALSE
12940	ENSG00000149582	TMEM25	11	q23.3	118531041	118547280	-1.50249	0.132971	0.324829	FALSE	FALSE
12941	ENSG00000103671	TRIP4	15	q22.31	64387748	64455303	-1.50263	0.132934	0.324829	FALSE	FALSE
12942	ENSG00000172116	CD8B	2	p11.2	86815339	86861924	-1.50273	0.132909	0.324829	FALSE	FALSE
12943	ENSG00000124802	EEF1E1	6	p24.3	8073360	8102578	-1.50278	0.132896	0.324829	FALSE	FALSE
12944	ENSG00000108840	HDAC5	17	q21.31	44076746	44123702	-1.50301	0.132837	0.324829	FALSE	FALSE
12945	ENSG00000125954	CHURC1-FNTB	14	q23.3	64914485	65061803	-1.50348	0.132714	0.324775	FALSE	FALSE
12946	ENSG00000249709	ZNF564	19	p13.2	12525370	12551542	-1.50421	0.132528	0.324367	FALSE	FALSE
12947	ENSG00000139985	ADAM21	14	q24.2	70452157	70459899	-1.50434	0.132494	0.324334	FALSE	FALSE
12948	ENSG00000167699	GLOD4	17	p13.3	757097	783390	-1.50472	0.132395	0.32419	FALSE	FALSE
12949	ENSG00000133101	CCNA1	13	q13.3	36431520	36442882	-1.50585	0.132106	0.323532	FALSE	FALSE
12950	ENSG00000172667	ZMAT3	3	q26.32	179017223	179072279	-1.50601	0.132064	0.323479	FALSE	FALSE
12951	ENSG00000128294	TPST2	22	q12.1	26521983	26596717	-1.50605	0.132054	0.323479	FALSE	FALSE
12952	ENSG00000120329	SLC25A2	5	q31.3	141302629	141304045	-1.50643	0.131957	0.323413	FALSE	FALSE
12953	ENSG00000164675	IQUB	7	q31.32	123452400	123535077	-1.50654	0.131929	0.323393	FALSE	FALSE
12954	ENSG00000173662	TAS1R1	1	p36.31	6555181	6579757	-1.50671	0.131884	0.32338	FALSE	FALSE
12955	ENSG00000258227	CLEC5A	7	q34	141927357	141947007	-1.50831	0.131476	0.322466	FALSE	FALSE
12956	ENSG00000196236	XPNPEP3	22	q13.2	40857077	40932815	-1.50956	0.131155	0.321837	FALSE	FALSE
12957	ENSG00000085063	CD59	11	p13	33703010	33736491	-1.51012	0.131012	0.321634	FALSE	FALSE
12958	ENSG00000175792	RUVBL1	3	q21.3	128064778	128153914	-1.51025	0.13098	0.321634	FALSE	FALSE
12959	ENSG00000165996	HACD1	10	p12.33	17589032	17617377	-1.51112	0.130757	0.321202	FALSE	FALSE
12960	ENSG00000188100	FAM25A	10	q23.2	87020306	87024730	-1.51127	0.130721	0.321162	FALSE	FALSE
12961	ENSG00000071082	RPL31	2	q11.2	101001715	101024032	-1.51138	0.130692	0.32114	FALSE	FALSE
12962	ENSG00000165434	PGM2L1	11	q13.4	74330318	74398473	-1.51161	0.130634	0.321096	FALSE	FALSE
12963	ENSG00000185009	AP3M1	10	q22.2	74120255	74151063	-1.51165	0.130624	0.321096	FALSE	FALSE
12964	ENSG00000203326	ZNF525	19	q13.42	53365693	53392217	-1.51217	0.130491	0.320841	FALSE	FALSE
12965	ENSG00000111203	ITFG2	12	p13.33	2812622	2859791	-1.51314	0.130243	0.320427	FALSE	FALSE
12966	ENSG00000124249	KCNK15	20	q13.12	44745780	44752313	-1.51327	0.130211	0.320398	FALSE	FALSE
12967	ENSG00000138400	MDH1B	2	q33.3	206737763	206765547	-1.51378	0.130083	0.320131	FALSE	FALSE
12968	ENSG00000145284	SCD5	4	q21.22	82629539	82798857	-1.51401	0.130024	0.320064	FALSE	FALSE
12969	ENSG00000133398	MED10	5	p15.31	6371881	6378594	-1.51403	0.130018	0.320064	FALSE	FALSE
12970	ENSG00000166670	MMP10	11	q22.2	102770503	102780628	-1.51437	0.129931	0.320064	FALSE	FALSE
12971	ENSG00000084628	NKAIN1	1	p35.2	31179745	31239554	-1.51468	0.129854	0.320007	FALSE	FALSE
12972	ENSG00000188868	ZNF563	19	p13.2	12317477	12333720	-1.51479	0.129825	0.319985	FALSE	FALSE
12973	ENSG00000104290	FZD3	8	p21.1	28494205	28574268	-1.51492	0.129792	0.319952	FALSE	FALSE
12974	ENSG00000101180	HRH3	20	q13.33	62214970	62220267	-1.51522	0.129717	0.319843	FALSE	FALSE
12975	ENSG00000182768	NGRN	15	q26.1	90265659	90278141	-1.51572	0.129591	0.319651	FALSE	FALSE
12976	ENSG00000117906	RCN2	15	q24.3	76931619	76954392	-1.51587	0.129551	0.319602	FALSE	FALSE
12977	ENSG00000166926	MS4A6E	11	q12.2	60334831	60396596	-1.51589	0.129548	0.319602	FALSE	FALSE
12978	ENSG00000167778	SPRYD3	12	q13.13	53064316	53079420	-1.51591	0.129543	0.319602	FALSE	FALSE
12979	ENSG00000101464	PIGU	20	q11.22	34560542	34698790	-1.51636	0.129429	0.319594	FALSE	FALSE
12980	ENSG00000149308	NPAT	11	q22.3	108157215	108222642	-1.51669	0.129345	0.319527	FALSE	FALSE
12981	ENSG00000151470	C4orf33	4	q28.2	129093317	129116640	-1.51787	0.129047	0.319026	FALSE	FALSE
12982	ENSG00000116791	CRYZ	1	p31.1	74705482	74733408	-1.51788	0.129045	0.319026	FALSE	FALSE
12983	ENSG00000108187	PBLD	10	q21.3	68282660	68333049	-1.51794	0.12903	0.319026	FALSE	FALSE
12984	ENSG00000128699	ORMDL1	2	q32.2	189770323	189784371	-1.5181	0.12899	0.319026	FALSE	FALSE
12985	ENSG00000139926	FRMD6	14	q22.1	51489100	51730727	-1.51816	0.128973	0.319026	FALSE	FALSE
12986	ENSG00000081277	PKP1	1	q32.1	201283452	201332993	-1.51854	0.128878	0.318915	FALSE	FALSE
12987	ENSG00000160208	RRP1B	21	q22.3	43659548	43696079	-1.51864	0.128854	0.318906	FALSE	FALSE
12988	ENSG00000004139	SARM1	17	q11.2	28364356	28404049	-1.51878	0.128819	0.318868	FALSE	FALSE
12989	ENSG00000186153	WWOX	16	q23.1	78099413	79212667	-1.51901	0.12876	0.318818	FALSE	FALSE
12990	ENSG00000267710	EDDM13	19	q13.43	56272769	56310450	-1.51926	0.128698	0.318714	FALSE	FALSE
12991	ENSG00000163867	ZMYM6	1	p34.3	34986165	35031968	-1.51936	0.128671	0.318696	FALSE	FALSE
12992	ENSG00000127252	HRASLS	3	q29	193241125	193277738	-1.51942	0.128658	0.318696	FALSE	FALSE
12993	ENSG00000212916	MAP10	1	q42.2	232804892	232808407	-1.51944	0.128652	0.318696	FALSE	FALSE
12994	ENSG00000163444	TMEM183A	1	q32.1	203007386	203024848	-1.51999	0.128514	0.318503	FALSE	FALSE
12995	ENSG00000151882	CCL28	5	p12	43376645	43412391	-1.52073	0.128328	0.318285	FALSE	FALSE
12996	ENSG00000105880	DLX5	7	q21.3	97020392	97024950	-1.52105	0.128248	0.318136	FALSE	FALSE
12997	ENSG00000025772	TOMM34	20	q13.12	44942130	44960486	-1.52138	0.128164	0.318027	FALSE	FALSE
12998	ENSG00000175854	SWI5	9	q34.11	128275379	128288990	-1.52139	0.128163	0.318027	FALSE	FALSE
12999	ENSG00000178852	EFCAB13	17	q21.32	47323290	47441312	-1.52169	0.128086	0.31793	FALSE	FALSE
13000	ENSG00000163590	PPM1L	3	q25.33	160755602	161078907	-1.5222	0.12796	0.317764	FALSE	FALSE
13001	ENSG00000113966	ARL6	3	q11.2	97764521	97801242	-1.52327	0.127691	0.317291	FALSE	FALSE
13002	ENSG00000149516	MS4A3	11	q12.1	60056587	60071128	-1.52334	0.127675	0.317291	FALSE	FALSE
13003	ENSG00000196199	MPHOSPH8	13	q12.11	19633681	19673459	-1.52394	0.127523	0.316972	FALSE	FALSE
13004	ENSG00000174720	LARP7	4	q25	112636964	112657592	-1.52462	0.127355	0.316602	FALSE	FALSE
13005	ENSG00000044574	HSPA5	9	q33.3	125234853	125241330	-1.52476	0.127318	0.316561	FALSE	FALSE
13006	ENSG00000091137	SLC26A4	7	q22.3	107660635	107717809	-1.52483	0.127301	0.316561	FALSE	FALSE
13007	ENSG00000108010	GLRX3	10	q26.3	130136399	130184521	-1.52492	0.127278	0.316561	FALSE	FALSE
13008	ENSG00000101193	GID8	20	q13.33	62938119	62948475	-1.5254	0.127158	0.316358	FALSE	FALSE
13009	ENSG00000129083	COPB1	11	p15.2	14443440	14500027	-1.52544	0.127148	0.316358	FALSE	FALSE
13010	ENSG00000161798	AQP5	12	q13.12	49961870	49965681	-1.52598	0.127014	0.316145	FALSE	FALSE
13011	ENSG00000176125	UFSP1	7	q22.1	100888723	100889718	-1.52612	0.12698	0.316108	FALSE	FALSE
13012	ENSG00000112855	HARS2	5	q31.3	140691426	140699318	-1.52728	0.12669	0.315631	FALSE	FALSE
13013	ENSG00000104888	SLC17A7	19	q13.33	49429401	49442360	-1.52747	0.126645	0.315615	FALSE	FALSE
13014	ENSG00000152926	ZNF117	7	q11.21	64971776	65006684	-1.52748	0.126643	0.315615	FALSE	FALSE
13015	ENSG00000162409	PRKAA2	1	p32.2	56645322	56715335	-1.5275	0.126636	0.315615	FALSE	FALSE
13016	ENSG00000108963	DPH1	17	p13.3	2030110	2043430	-1.52773	0.126581	0.315615	FALSE	FALSE
13017	ENSG00000146416	AIG1	6	q24.2	143060496	143340304	-1.52788	0.126543	0.315606	FALSE	FALSE
13018	ENSG00000155329	ZCCHC10	5	q31.1	132996985	133026604	-1.52845	0.126401	0.315423	FALSE	FALSE
13019	ENSG00000141179	PCTP	17	q22	55750979	55842830	-1.52866	0.126348	0.31541	FALSE	FALSE
13020	ENSG00000166450	PRTG	15	q21.3	55611546	55743090	-1.52879	0.126317	0.31541	FALSE	FALSE
13021	ENSG00000197497	ZNF665	19	q13.42	53159213	53193386	-1.52886	0.126299	0.31541	FALSE	FALSE
13022	ENSG00000167969	ECI1	16	p13.3	2239395	2252300	-1.52892	0.126285	0.31541	FALSE	FALSE
13023	ENSG00000134962	KLB	4	p14	39406853	39451536	-1.52897	0.126271	0.31541	FALSE	FALSE
13024	ENSG00000179256	SMCO3	12	p12.3	14804650	14814182	-1.5296	0.126117	0.315223	FALSE	FALSE
13025	ENSG00000139842	CUL4A	13	q34	113208193	113267108	-1.52981	0.126064	0.315141	FALSE	FALSE
13026	ENSG00000060558	GNA15	19	p13.3	3136193	3163769	-1.53005	0.126005	0.315043	FALSE	FALSE
13027	ENSG00000205269	TMEM170B	6	p24.2	11538278	11583524	-1.5301	0.125993	0.315043	FALSE	FALSE
13028	ENSG00000136925	TSTD2	9	q22.33	97600080	97633575	-1.53098	0.125773	0.314609	FALSE	FALSE
13029	ENSG00000101247	NDUFAF5	20	p12.1	13784950	13821582	-1.53112	0.12574	0.314573	FALSE	FALSE
13030	ENSG00000132357	CARD6	5	p13.1	40841184	40860175	-1.53166	0.125607	0.314437	FALSE	FALSE
13031	ENSG00000119661	DNAL1	14	q24.3	73644875	73703732	-1.53254	0.12539	0.313941	FALSE	FALSE
13032	ENSG00000089234	BRAP	12	q24.12	111642146	111685986	-1.53301	0.125275	0.313799	FALSE	FALSE
13033	ENSG00000160593	JAML	11	q23.3	118193740	118225094	-1.53321	0.125223	0.313799	FALSE	FALSE
13034	ENSG00000108423	TUBD1	17	q23.1	59859482	59892945	-1.53374	0.125095	0.313738	FALSE	FALSE
13035	ENSG00000138750	NUP54	4	q21.1	76114659	76148515	-1.535	0.124785	0.313203	FALSE	FALSE
13036	ENSG00000180176	TH	11	p15.5	2163929	2171877	-1.5351	0.12476	0.31319	FALSE	FALSE
13037	ENSG00000257591	ZNF625	19	p13.2	12142090	12156729	-1.53667	0.124373	0.312317	FALSE	FALSE
13038	ENSG00000187134	AKR1C1	10	p15.1	4963253	4983283	-1.53679	0.124344	0.312292	FALSE	FALSE
13039	ENSG00000114439	BBX	3	q13.12	107522936	107811324	-1.53679	0.124344	0.312292	FALSE	FALSE
13040	ENSG00000146700	SSC4D	7	q11.23	76389334	76409695	-1.53715	0.124257	0.31217	FALSE	FALSE
13041	ENSG00000100448	CTSG	14	q12	24573522	24576260	-1.53774	0.124112	0.311999	FALSE	FALSE
13042	ENSG00000175602	CCDC85B	11	q13.1	65890112	65891635	-1.53791	0.12407	0.311943	FALSE	FALSE
13043	ENSG00000162779	AXDND1	1	q25.2	179365720	179554735	-1.53844	0.123941	0.311813	FALSE	FALSE
13044	ENSG00000140254	DUOXA1	15	q21.1	45117367	45129938	-1.53894	0.12382	0.311703	FALSE	FALSE
13045	ENSG00000119004	CYP20A1	2	q33.2	203238940	203305611	-1.53894	0.123818	0.311703	FALSE	FALSE
13046	ENSG00000139223	ANP32D	12	q13.11	48472665	48473624	-1.53909	0.123782	0.311703	FALSE	FALSE
13047	ENSG00000154227	CERS3	15	q26.3	100400395	100544995	-1.53952	0.123678	0.311589	FALSE	FALSE
13048	ENSG00000115386	REG1A	2	p12	79120362	79123419	-1.53983	0.123603	0.311499	FALSE	FALSE
13049	ENSG00000108666	C17orf75	17	q11.2	32324565	32350023	-1.54013	0.123529	0.311413	FALSE	FALSE
13050	ENSG00000151025	GPR158	10	p12.1	25174802	25602226	-1.54099	0.12332	0.311172	FALSE	FALSE
13051	ENSG00000100802	C14orf93	14	q11.2	22985908	23010166	-1.54099	0.123318	0.311172	FALSE	FALSE
13052	ENSG00000127472	PLA2G5	1	p36.13	20028179	20091190	-1.54103	0.12331	0.311172	FALSE	FALSE
13053	ENSG00000138073	PREB	2	p23.3	27130756	27134675	-1.54115	0.12328	0.311172	FALSE	FALSE
13054	ENSG00000163704	PRRT3	3	p25.3	9945542	9952394	-1.54135	0.123233	0.311172	FALSE	FALSE
13055	ENSG00000186479	RGS7BP	5	q12.3	64506257	64612312	-1.54151	0.123192	0.311172	FALSE	FALSE
13056	ENSG00000268163	AC004076.1	19	q13.43	57437970	57477536	-1.54197	0.123082	0.311105	FALSE	FALSE
13057	ENSG00000145934	TENM2	5	q34	167284799	168264157	-1.54203	0.123067	0.311105	FALSE	FALSE
13058	ENSG00000116141	MARK1	1	q41	220528183	220664461	-1.54209	0.123052	0.311105	FALSE	FALSE
13059	ENSG00000267228	AC012254.2	18	q21.1	47108188	47176345	-1.54229	0.123002	0.311105	FALSE	FALSE
13060	ENSG00000164953	TMEM67	8	q22.1	93754844	93819234	-1.54313	0.1228	0.310928	FALSE	FALSE
13061	ENSG00000185760	KCNQ5	6	q13	72621792	73198851	-1.54331	0.122756	0.310867	FALSE	FALSE
13062	ENSG00000171863	RPS7	2	p25.3	3575205	3580920	-1.5434	0.122733	0.310867	FALSE	FALSE
13063	ENSG00000180979	LRRC57	15	q15.2	42537820	42548802	-1.54345	0.122721	0.310867	FALSE	FALSE
13064	ENSG00000064651	SLC12A2	5	q23.3	128083766	128189688	-1.5436	0.122684	0.310867	FALSE	FALSE
13065	ENSG00000153531	ADPRHL1	13	q34	113399610	113453524	-1.54475	0.122408	0.310618	FALSE	FALSE
13066	ENSG00000155099	PIP4P2	8	q21.3	90993796	91041064	-1.54482	0.122389	0.310618	FALSE	FALSE
13067	ENSG00000164418	GRIK2	6	q16.3	101181257	102070083	-1.54482	0.122389	0.310618	FALSE	FALSE
13068	ENSG00000042317	SPATA7	14	q31.3	88384924	88470350	-1.54506	0.122331	0.310569	FALSE	FALSE
13069	ENSG00000198707	CEP290	12	q21.32	88049014	88142216	-1.54546	0.122235	0.310459	FALSE	FALSE
13070	ENSG00000131381	RBSN	3	p25.1	15070073	15099163	-1.54559	0.122203	0.31044	FALSE	FALSE
13071	ENSG00000166974	MAPRE2	18	q12.1	34976928	35143470	-1.54568	0.122182	0.310436	FALSE	FALSE
13072	ENSG00000171150	SOCS5	2	p21	46698952	46780245	-1.54575	0.122165	0.310436	FALSE	FALSE
13073	ENSG00000076351	SLC46A1	17	q11.2	28394756	28407197	-1.54612	0.122075	0.31026	FALSE	FALSE
13074	ENSG00000111596	CNOT2	12	q15	70242994	70354993	-1.54669	0.121937	0.310008	FALSE	FALSE
13075	ENSG00000154721	JAM2	21	q21.3	25639272	25717562	-1.5469	0.121888	0.309934	FALSE	FALSE
13076	ENSG00000100285	NEFH	22	q12.2	29480230	29491390	-1.54805	0.121609	0.309419	FALSE	FALSE
13077	ENSG00000106355	LSM5	7	p14.3	32485332	32495283	-1.54881	0.121428	0.309201	FALSE	FALSE
13078	ENSG00000143799	PARP1	1	q42.12	226360691	226408079	-1.5489	0.121406	0.309194	FALSE	FALSE
13079	ENSG00000103024	NME3	16	p13.3	1770286	1771730	-1.54963	0.121231	0.309041	FALSE	FALSE
13080	ENSG00000260371	AC026464.3	16	q22.1	69335091	69356306	-1.54984	0.121181	0.30901	FALSE	FALSE
13081	ENSG00000166428	PLD4	14	q32.33	104924713	104937790	-1.55105	0.12089	0.308367	FALSE	FALSE
13082	ENSG00000108384	RAD51C	17	q22	58692573	58735611	-1.55117	0.120861	0.308353	FALSE	FALSE
13083	ENSG00000040933	INPP4A	2	q11.2	98444854	98594390	-1.55146	0.120792	0.308327	FALSE	FALSE
13084	ENSG00000243244	STON1	2	p16.3	48529383	48598513	-1.55166	0.120743	0.308327	FALSE	FALSE
13085	ENSG00000101349	PAK5	20	p12.2	9537389	9839041	-1.5519	0.120685	0.308282	FALSE	FALSE
13086	ENSG00000168615	ADAM9	8	p11.22	38996869	39105144	-1.55208	0.120642	0.308221	FALSE	FALSE
13087	ENSG00000126088	UROD	1	p34.1	45012147	45015575	-1.55227	0.120597	0.308154	FALSE	FALSE
13088	ENSG00000115317	HTRA2	2	p13.1	74529377	74533348	-1.55229	0.120592	0.308154	FALSE	FALSE
13089	ENSG00000178297	TMPRSS9	19	p13.3	2360238	2426239	-1.55251	0.12054	0.308154	FALSE	FALSE
13090	ENSG00000179846	NKPD1	19	q13.32	45149750	45158737	-1.55259	0.120522	0.308154	FALSE	FALSE
13091	ENSG00000082996	RNF13	3	q25.1	149812708	149962139	-1.55285	0.12046	0.308096	FALSE	FALSE
13092	ENSG00000063241	ISOC2	19	q13.42	55452985	55462343	-1.55399	0.120187	0.307642	FALSE	FALSE
13093	ENSG00000125726	CD70	19	p13.3	6583183	6604103	-1.55405	0.120174	0.307642	FALSE	FALSE
13094	ENSG00000160401	CFAP157	9	q34.11	127706989	127716002	-1.5551	0.119921	0.30706	FALSE	FALSE
13095	ENSG00000188730	VWC2	7	p12.2	49773661	49921950	-1.55534	0.119864	0.306977	FALSE	FALSE
13096	ENSG00000122477	LRRC39	1	p21.2	100148449	100178273	-1.55549	0.119829	0.306969	FALSE	FALSE
13097	ENSG00000135372	NAT10	11	p13	34105602	34147670	-1.55561	0.119802	0.306947	FALSE	FALSE
13098	ENSG00000163832	ELP6	3	p21.31	47495640	47513761	-1.55564	0.119794	0.306947	FALSE	FALSE
13099	ENSG00000189114	BLOC1S3	19	q13.32	45178745	45181801	-1.55616	0.119669	0.306886	FALSE	FALSE
13100	ENSG00000145414	NAF1	4	q32.2	163110073	163166921	-1.55636	0.119622	0.306886	FALSE	FALSE
13101	ENSG00000023572	GLRX2	1	q31.2	193090866	193106114	-1.55653	0.119581	0.30687	FALSE	FALSE
13102	ENSG00000242852	ZNF709	19	p13.2	12461184	12513854	-1.55657	0.119573	0.30687	FALSE	FALSE
13103	ENSG00000162642	C1orf52	1	p22.3	85249953	85259672	-1.55663	0.119557	0.30687	FALSE	FALSE
13104	ENSG00000172425	TTC36	11	q23.3	118527472	118531197	-1.55712	0.119443	0.306759	FALSE	FALSE
13105	ENSG00000078674	PCM1	8	p22	17922840	18029944	-1.55744	0.119365	0.306609	FALSE	FALSE
13106	ENSG00000039123	MTREX	5	q11.2	55307760	55425581	-1.55755	0.119339	0.30659	FALSE	FALSE
13107	ENSG00000186395	KRT10	17	q21.2	40818117	40822595	-1.55764	0.119318	0.306584	FALSE	FALSE
13108	ENSG00000169071	ROR2	9	q22.31	91563091	91950162	-1.55775	0.119292	0.306584	FALSE	FALSE
13109	ENSG00000161944	ASGR2	17	p13.1	7101322	7115700	-1.55795	0.119246	0.306546	FALSE	FALSE
13110	ENSG00000155918	RAET1L	6	q25.1	150018334	150025532	-1.55837	0.119146	0.306337	FALSE	FALSE
13111	ENSG00000187372	PCDHB13	5	q31.3	141213919	141218979	-1.55847	0.119121	0.306322	FALSE	FALSE
13112	ENSG00000011143	MKS1	17	q22	58205437	58219605	-1.55955	0.118866	0.305812	FALSE	FALSE
13113	ENSG00000131196	NFATC1	18	q23	79395856	79529325	-1.55976	0.118818	0.305736	FALSE	FALSE
13114	ENSG00000180185	FAHD1	16	p13.3	1826941	1840207	-1.56047	0.118648	0.305348	FALSE	FALSE
13115	ENSG00000110429	FBXO3	11	p13	33740939	33774543	-1.56052	0.118636	0.305348	FALSE	FALSE
13116	ENSG00000164929	BAALC	8	q22.3	103140710	103230305	-1.56156	0.118391	0.304915	FALSE	FALSE
13117	ENSG00000198718	TOGARAM1	14	q21.2	44962208	45074431	-1.56217	0.118248	0.304764	FALSE	FALSE
13118	ENSG00000086200	IPO11	5	q12.1	62403972	62628582	-1.56244	0.118185	0.304764	FALSE	FALSE
13119	ENSG00000153767	GTF2E1	3	q13.33	120742637	120783069	-1.56336	0.117969	0.304407	FALSE	FALSE
13120	ENSG00000185739	SRL	16	p13.3	4189374	4242080	-1.56428	0.117753	0.304111	FALSE	FALSE
13121	ENSG00000114388	NPRL2	3	p21.31	50347330	50351091	-1.56454	0.117692	0.304003	FALSE	FALSE
13122	ENSG00000154957	ZNF18	17	p12	11977439	11997510	-1.56561	0.117439	0.303649	FALSE	FALSE
13123	ENSG00000153250	RBMS1	2	q24.2	160272151	160493794	-1.56624	0.117291	0.303401	FALSE	FALSE
13124	ENSG00000136628	EPRS	1	q41	219968601	220046658	-1.56634	0.11727	0.303398	FALSE	FALSE
13125	ENSG00000065135	GNAI3	1	p13.3	109548611	109618321	-1.56647	0.117238	0.303376	FALSE	FALSE
13126	ENSG00000182141	ZNF708	19	p12	21291160	21329425	-1.56689	0.117141	0.303351	FALSE	FALSE
13127	ENSG00000162702	ZNF281	1	q32.1	200404940	200410056	-1.56702	0.117109	0.303351	FALSE	FALSE
13128	ENSG00000157766	ACAN	15	q26.1	88803442	88875354	-1.56717	0.117074	0.303351	FALSE	FALSE
13129	ENSG00000075292	ZNF638	2	p13.3	71276561	71435069	-1.56755	0.116987	0.303202	FALSE	FALSE
13130	ENSG00000156928	MALSU1	7	p15.3	23298739	23311729	-1.5676	0.116973	0.303202	FALSE	FALSE
13131	ENSG00000111885	MAN1A1	6	q22.31	119177209	119349761	-1.56781	0.116925	0.303139	FALSE	FALSE
13132	ENSG00000169469	SPRR1B	1	q21.3	153031202	153032900	-1.56796	0.11689	0.303095	FALSE	FALSE
13133	ENSG00000177646	ACAD9	3	q21.3	128879596	128916067	-1.56817	0.116841	0.303018	FALSE	FALSE
13134	ENSG00000203705	TATDN3	1	q32.3	212791828	212816626	-1.56866	0.116728	0.302808	FALSE	FALSE
13135	ENSG00000151468	CCDC3	10	p13	12896625	13099652	-1.56867	0.116724	0.302808	FALSE	FALSE
13136	ENSG00000128045	RASL11B	4	q12	52862290	52866835	-1.56881	0.116692	0.302808	FALSE	FALSE
13137	ENSG00000117748	RPA2	1	p35.3	27891524	27914746	-1.569	0.116648	0.302759	FALSE	FALSE
13138	ENSG00000241794	SPRR2A	1	q21.3	153056113	153057537	-1.57041	0.11632	0.302345	FALSE	FALSE
13139	ENSG00000083535	PIBF1	13	q21.33	72782059	73016461	-1.57134	0.116103	0.301929	FALSE	FALSE
13140	ENSG00000168813	ZNF507	19	q13.11	32345594	32387667	-1.57139	0.116092	0.301929	FALSE	FALSE
13141	ENSG00000165525	NEMF	14	q21.3	49782083	49853203	-1.57154	0.116056	0.301903	FALSE	FALSE
13142	ENSG00000197566	ZNF624	17	p11.2	16620737	16653856	-1.57158	0.116048	0.301903	FALSE	FALSE
13143	ENSG00000176055	MBLAC2	5	q14.3	90458203	90474768	-1.5722	0.115903	0.301603	FALSE	FALSE
13144	ENSG00000124120	TTPAL	20	q13.12	44475886	44494603	-1.57223	0.115897	0.301603	FALSE	FALSE
13145	ENSG00000126860	EVI2A	17	q11.2	31317560	31321884	-1.5729	0.115741	0.301374	FALSE	FALSE
13146	ENSG00000213809	KLRK1	12	p13.2	10372353	10391874	-1.5732	0.115672	0.301243	FALSE	FALSE
13147	ENSG00000198734	F5	1	q24.2	169514166	169586588	-1.57468	0.11533	0.300742	FALSE	FALSE
13148	ENSG00000131620	ANO1	11	q13.3	70078302	70189528	-1.57482	0.115299	0.300709	FALSE	FALSE
13149	ENSG00000164751	PEX2	8	q21.13	76980258	77001044	-1.57483	0.115296	0.300709	FALSE	FALSE
13150	ENSG00000265590	AP000275.2	21	q22.11	32578822	32612281	-1.57523	0.115204	0.300558	FALSE	FALSE
13151	ENSG00000107562	CXCL12	10	q11.21	44370165	44386493	-1.57524	0.115202	0.300558	FALSE	FALSE
13152	ENSG00000148835	TAF5	10	q24.33	103367967	103389065	-1.57592	0.115044	0.300335	FALSE	FALSE
13153	ENSG00000264058	AC073508.2	17	q21.2	40627356	40665141	-1.57616	0.11499	0.300243	FALSE	FALSE
13154	ENSG00000155974	GRIP1	12	q14.3	66347431	67069162	-1.5762	0.11498	0.300243	FALSE	FALSE
13155	ENSG00000183921	SDR42E2	16	p12.2	22165583	22191754	-1.57628	0.114961	0.300243	FALSE	FALSE
13156	ENSG00000185838	GNB1L	22	q11.21	19783224	19854939	-1.57686	0.114827	0.300107	FALSE	FALSE
13157	ENSG00000119559	C19orf25	19	p13.3	1461143	1479556	-1.57719	0.114751	0.300055	FALSE	FALSE
13158	ENSG00000164291	ARSK	5	q15	95555074	95605064	-1.57733	0.114719	0.300055	FALSE	FALSE
13159	ENSG00000155886	SLC24A2	9	p22.1	19507452	19786928	-1.57756	0.114666	0.300055	FALSE	FALSE
13160	ENSG00000169432	SCN9A	2	q24.3	166195185	166376001	-1.57797	0.114573	0.29993	FALSE	FALSE
13161	ENSG00000167333	TRIM68	11	p15.4	4598672	4608259	-1.57802	0.114561	0.29993	FALSE	FALSE
13162	ENSG00000184281	TSSC4	11	p15.5	2400488	2403878	-1.57803	0.114558	0.29993	FALSE	FALSE
13163	ENSG00000171450	CDK5R2	2	q35	218959655	218962162	-1.57811	0.114541	0.29993	FALSE	FALSE
13164	ENSG00000164647	STEAP1	7	q21.13	90154375	90164829	-1.57868	0.114408	0.299791	FALSE	FALSE
13165	ENSG00000155970	MICU3	8	p22	17027238	17122644	-1.57951	0.11422	0.299345	FALSE	FALSE
13166	ENSG00000166289	PLEKHF1	19	q12	29665056	29675457	-1.57963	0.114191	0.299319	FALSE	FALSE
13167	ENSG00000165630	PRPF18	10	p13	13586927	13630868	-1.57993	0.114123	0.299251	FALSE	FALSE
13168	ENSG00000150628	SPATA4	4	q34.2	176184638	176195671	-1.58084	0.113915	0.298983	FALSE	FALSE
13169	ENSG00000213424	KRT222	17	q21.2	40654665	40665181	-1.58092	0.113895	0.29898	FALSE	FALSE
13170	ENSG00000176204	LRRTM4	2	p12	76747719	77593319	-1.5813	0.113809	0.29885	FALSE	FALSE
13171	ENSG00000116906	GNPAT	1	q42.2	231241207	231277973	-1.58139	0.113789	0.298847	FALSE	FALSE
13172	ENSG00000138185	ENTPD1	10	q24.1	95711779	95869695	-1.58208	0.113632	0.298722	FALSE	FALSE
13173	ENSG00000172322	CLEC12A	12	p13.31	9951316	9995694	-1.5824	0.113557	0.298627	FALSE	FALSE
13174	ENSG00000125485	DDX31	9	q34.13	132592997	132670401	-1.58242	0.113553	0.298627	FALSE	FALSE
13175	ENSG00000145545	SRD5A1	5	p15.31	6633343	6674386	-1.58286	0.113453	0.298499	FALSE	FALSE
13176	ENSG00000144406	UNC80	2	q34	209771993	209999300	-1.58353	0.1133	0.298146	FALSE	FALSE
13177	ENSG00000231738	TSPAN19	12	q21.31	85014311	85036277	-1.58476	0.113021	0.297649	FALSE	FALSE
13178	ENSG00000148541	FAM13C	10	q21.1	59246129	59363181	-1.58556	0.11284	0.297272	FALSE	FALSE
13179	ENSG00000162961	DPY30	2	p22.3	31867809	32039812	-1.58573	0.112799	0.297263	FALSE	FALSE
13180	ENSG00000188227	ZNF793	19	q13.12	37506939	37548762	-1.58614	0.112708	0.297071	FALSE	FALSE
13181	ENSG00000163209	SPRR3	1	q21.3	153001747	153003856	-1.58687	0.112543	0.296891	FALSE	FALSE
13182	ENSG00000136710	CCDC115	2	q21.1	130338241	130342349	-1.58689	0.112537	0.296891	FALSE	FALSE
13183	ENSG00000075945	KIFAP3	1	q24.2	169921326	170085208	-1.58704	0.112504	0.296891	FALSE	FALSE
13184	ENSG00000144224	UBXN4	2	q21.3	135741619	135785055	-1.58752	0.112395	0.296861	FALSE	FALSE
13185	ENSG00000182463	TSHZ2	20	q13.2	52972407	53495330	-1.58759	0.112379	0.296861	FALSE	FALSE
13186	ENSG00000272896	AL355987.3	9	q34.3	136791379	136800595	-1.58782	0.112327	0.296841	FALSE	FALSE
13187	ENSG00000187994	RINL	19	q13.2	38867834	38878279	-1.588	0.112287	0.296834	FALSE	FALSE
13188	ENSG00000174473	GALNTL6	4	q34.1	171812254	173041559	-1.58815	0.112252	0.296834	FALSE	FALSE
13189	ENSG00000130643	CALY	10	q26.3	133324072	133336935	-1.58838	0.112201	0.296753	FALSE	FALSE
13190	ENSG00000143882	ATP6V1C2	2	p25.1	10721100	10785110	-1.58864	0.112142	0.296646	FALSE	FALSE
13191	ENSG00000182180	MRPS16	10	q22.2	73248843	73252693	-1.58889	0.112086	0.296594	FALSE	FALSE
13192	ENSG00000247077	PGAM5	12	q24.33	132710819	132722734	-1.58939	0.111973	0.296393	FALSE	FALSE
13193	ENSG00000115665	SLC5A7	2	q12.3	107986523	108013994	-1.58941	0.111967	0.296393	FALSE	FALSE
13194	ENSG00000115540	MOB4	2	q33.1	197515571	197553699	-1.58975	0.11189	0.296269	FALSE	FALSE
13195	ENSG00000198797	BRINP2	1	q25.2	177171497	177282422	-1.58998	0.11184	0.296233	FALSE	FALSE
13196	ENSG00000087076	HSD17B14	19	q13.33	48813017	48836678	-1.59019	0.111791	0.296153	FALSE	FALSE
13197	ENSG00000118432	CNR1	6	q15	88139864	88166359	-1.59107	0.111594	0.295874	FALSE	FALSE
13198	ENSG00000164188	RANBP3L	5	p13.2	36248434	36302114	-1.59112	0.111583	0.295874	FALSE	FALSE
13199	ENSG00000111652	COPS7A	12	p13.31	6723741	6731875	-1.59261	0.111248	0.295198	FALSE	FALSE
13200	ENSG00000258864	AC008575.1	5	q22.2	112827213	112867582	-1.59275	0.111217	0.295164	FALSE	FALSE
13201	ENSG00000138002	IFT172	2	p23.3	27444371	27489789	-1.59315	0.111125	0.295067	FALSE	FALSE
13202	ENSG00000143355	LHX9	1	q31.3	197911902	197935478	-1.59324	0.111107	0.295067	FALSE	FALSE
13203	ENSG00000159915	ZNF233	19	q13.31	44259880	44275317	-1.5934	0.111071	0.295067	FALSE	FALSE
13204	ENSG00000120262	CCDC170	6	q25.1	151494030	151621193	-1.59356	0.111036	0.295067	FALSE	FALSE
13205	ENSG00000141756	FKBP10	17	q21.2	41812680	41823217	-1.59374	0.110994	0.295067	FALSE	FALSE
13206	ENSG00000081177	EXD2	14	q24.1	69191511	69244020	-1.59381	0.110979	0.295067	FALSE	FALSE
13207	ENSG00000100122	CRYBB1	22	q12.1	26599278	26618088	-1.59389	0.110961	0.295067	FALSE	FALSE
13208	ENSG00000174738	NR1D2	3	p24.2	23945260	23980618	-1.59393	0.110951	0.295067	FALSE	FALSE
13209	ENSG00000090487	SPG21	15	q22.31	64963021	64990310	-1.59425	0.110879	0.294996	FALSE	FALSE
13210	ENSG00000139209	SLC38A4	12	q13.11	46764761	46832408	-1.59457	0.110808	0.294856	FALSE	FALSE
13211	ENSG00000171451	DSEL	18	q22.1	67506582	67516980	-1.59465	0.110791	0.294856	FALSE	FALSE
13212	ENSG00000197863	ZNF790	19	q13.12	36817428	36850787	-1.595	0.110712	0.294749	FALSE	FALSE
13213	ENSG00000172113	NME6	3	p21.31	48290722	48301685	-1.59536	0.110633	0.29468	FALSE	FALSE
13214	ENSG00000173421	CCDC36	3	p21.31	49198428	49258104	-1.5955	0.110601	0.294643	FALSE	FALSE
13215	ENSG00000128591	FLNC	7	q32.1	128830377	128859274	-1.59569	0.110558	0.294605	FALSE	FALSE
13216	ENSG00000150627	WDR17	4	q34.2	176065834	176182818	-1.59586	0.110519	0.294572	FALSE	FALSE
13217	ENSG00000143067	ZNF697	1	p12	119619422	119647773	-1.59616	0.110453	0.294471	FALSE	FALSE
13218	ENSG00000075131	TIPIN	15	q22.31	66336206	66386746	-1.59729	0.110201	0.294054	FALSE	FALSE
13219	ENSG00000092607	TBX15	1	p12	118883046	118989556	-1.59778	0.110092	0.29387	FALSE	FALSE
13220	ENSG00000101751	POLI	18	q21.2	54269404	54321266	-1.59808	0.110024	0.293831	FALSE	FALSE
13221	ENSG00000012822	CALCOCO1	12	q13.13	53708517	53727745	-1.59828	0.109982	0.29377	FALSE	FALSE
13222	ENSG00000196376	SLC35F1	6	q22.2	117907526	118317676	-1.59889	0.109845	0.293452	FALSE	FALSE
13223	ENSG00000215114	UBXN2B	8	q12.1	58411264	58451501	-1.59891	0.10984	0.293452	FALSE	FALSE
13224	ENSG00000121851	POLR3GL	1	q21.1	145964702	145978848	-1.59903	0.109814	0.293452	FALSE	FALSE
13225	ENSG00000184226	PCDH9	13	q21.32	66302834	67230445	-1.59974	0.109657	0.293097	FALSE	FALSE
13226	ENSG00000182004	SNRPE	1	q32.1	203861603	203870550	-1.60035	0.109521	0.292878	FALSE	FALSE
13227	ENSG00000122085	MTERF4	2	q37.3	241072169	241102332	-1.6007	0.109443	0.292878	FALSE	FALSE
13228	ENSG00000164258	NDUFS4	5	q11.2	53560633	53683340	-1.60087	0.109405	0.29286	FALSE	FALSE
13229	ENSG00000109133	TMEM33	4	p13	41935120	41960572	-1.60092	0.109396	0.29286	FALSE	FALSE
13230	ENSG00000140263	SORD	15	q21.1	45023104	45077185	-1.60174	0.109212	0.292621	FALSE	FALSE
13231	ENSG00000256436	TAS2R31	12	p13.2	11030387	11031407	-1.6018	0.109201	0.292621	FALSE	FALSE
13232	ENSG00000167633	KIR3DL1	19	q13.42	54816468	54830778	-1.60184	0.109191	0.292621	FALSE	FALSE
13233	ENSG00000196776	CD47	3	q13.12	108043094	108091862	-1.60257	0.10903	0.292389	FALSE	FALSE
13234	ENSG00000170745	KCNS3	2	p24.2	17877847	18361616	-1.60277	0.108985	0.292364	FALSE	FALSE
13235	ENSG00000244734	HBB	11	p15.4	5225464	5229395	-1.60282	0.108974	0.292364	FALSE	FALSE
13236	ENSG00000055917	PUM2	2	p24.1	20248691	20352234	-1.60284	0.10897	0.292364	FALSE	FALSE
13237	ENSG00000078967	UBE2D4	7	p13	43926438	43956136	-1.6033	0.108867	0.292293	FALSE	FALSE
13238	ENSG00000136144	RCBTB1	13	q14.2	49531946	49585583	-1.60365	0.108791	0.292186	FALSE	FALSE
13239	ENSG00000162385	MAGOH	1	p32.3	53226892	53238610	-1.60394	0.108727	0.292124	FALSE	FALSE
13240	ENSG00000249992	TMEM158	3	p21.31	45224466	45226278	-1.60436	0.108635	0.292	FALSE	FALSE
13241	ENSG00000038002	AGA	4	q34.3	177430770	177442503	-1.60495	0.108505	0.291919	FALSE	FALSE
13242	ENSG00000135312	HTR1B	6	q14.1	77461753	77463773	-1.60511	0.10847	0.291919	FALSE	FALSE
13243	ENSG00000118855	MFSD1	3	q25.32	158732198	158829719	-1.60511	0.10847	0.291919	FALSE	FALSE
13244	ENSG00000166402	TUB	11	p15.4	8019244	8106112	-1.60545	0.108394	0.291895	FALSE	FALSE
13245	ENSG00000108797	CNTNAP1	17	q21.2	42682613	42699814	-1.60551	0.108382	0.291895	FALSE	FALSE
13246	ENSG00000144034	TPRKB	2	p13.1	73729104	73737400	-1.60564	0.108353	0.291895	FALSE	FALSE
13247	ENSG00000188931	CFAP126	1	q23.3	161364731	161367874	-1.60613	0.108246	0.291821	FALSE	FALSE
13248	ENSG00000159063	ALG8	11	q14.1	78100936	78139660	-1.6063	0.108208	0.291785	FALSE	FALSE
13249	ENSG00000165092	ALDH1A1	9	q21.13	72900662	73080442	-1.60644	0.108177	0.291749	FALSE	FALSE
13250	ENSG00000163159	VPS72	1	q21.3	151169987	151195321	-1.60717	0.108017	0.291475	FALSE	FALSE
13251	ENSG00000115084	SLC35F5	2	q14.1	113705011	113756823	-1.60798	0.107841	0.291307	FALSE	FALSE
13252	ENSG00000185869	ZNF829	19	q13.12	36888124	36916291	-1.60829	0.107772	0.29129	FALSE	FALSE
13253	ENSG00000104043	ATP8B4	15	q21.2	49858238	50182817	-1.60977	0.107448	0.290852	FALSE	FALSE
13254	ENSG00000215012	RTL10	22	q11.21	19846138	19854896	-1.61015	0.107365	0.290682	FALSE	FALSE
13255	ENSG00000198270	TMEM116	12	q24.13	111931282	112013185	-1.61024	0.107345	0.290682	FALSE	FALSE
13256	ENSG00000139637	C12orf10	12	q13.13	53299686	53307177	-1.61037	0.107318	0.290682	FALSE	FALSE
13257	ENSG00000081087	OSTM1	6	q21	108041409	108165854	-1.61087	0.107207	0.290492	FALSE	FALSE
13258	ENSG00000075043	KCNQ2	20	q13.33	63400210	63472677	-1.61122	0.107133	0.290373	FALSE	FALSE
13259	ENSG00000100462	PRMT5	14	q11.2	22920511	22929585	-1.61149	0.107072	0.290272	FALSE	FALSE
13260	ENSG00000265681	RPL17	18	q21.1	49488453	49492523	-1.6115	0.107072	0.290272	FALSE	FALSE
13261	ENSG00000101306	MYLK2	20	q11.21	31819308	31834689	-1.61166	0.107036	0.290272	FALSE	FALSE
13262	ENSG00000179943	FIZ1	19	q13.42	55591371	55601970	-1.61244	0.106866	0.28986	FALSE	FALSE
13263	ENSG00000117598	PLPPR5	1	p21.3	98890245	99005032	-1.61324	0.106693	0.289536	FALSE	FALSE
13264	ENSG00000160469	BRSK1	19	q13.42	55282072	55312533	-1.61345	0.106646	0.289459	FALSE	FALSE
13265	ENSG00000090581	GNPTG	16	p13.3	1351923	1364113	-1.61509	0.106292	0.28869	FALSE	FALSE
13266	ENSG00000251201	TMED7-TICAM2	5	q22.3	115578642	115626161	-1.61541	0.106223	0.288551	FALSE	FALSE
13267	ENSG00000152495	CAMK4	5	q22.1	111223653	111494886	-1.61557	0.106188	0.288505	FALSE	FALSE
13268	ENSG00000142065	ZFP14	19	q13.12	36334453	36379199	-1.61623	0.106046	0.288216	FALSE	FALSE
13269	ENSG00000106511	MEOX2	7	p21.2	15611212	15686812	-1.61624	0.106043	0.288216	FALSE	FALSE
13270	ENSG00000176022	B3GALT6	1	p36.33	1232226	1235041	-1.61656	0.105973	0.288116	FALSE	FALSE
13271	ENSG00000169018	FEM1B	15	q23	68277803	68295865	-1.61657	0.105972	0.288116	FALSE	FALSE
13272	ENSG00000135900	MRPL44	2	q36.1	223957404	223967714	-1.61661	0.105963	0.288116	FALSE	FALSE
13273	ENSG00000160803	UBQLN4	1	q22	156035301	156053794	-1.61724	0.105827	0.288058	FALSE	FALSE
13274	ENSG00000115457	IGFBP2	2	q35	216632828	216664436	-1.61724	0.105827	0.288058	FALSE	FALSE
13275	ENSG00000187714	SLC18A3	10	q11.23	49610301	49612720	-1.61764	0.105741	0.287943	FALSE	FALSE
13276	ENSG00000113407	TARS	5	p13.3	33440696	33469539	-1.61884	0.105481	0.287407	FALSE	FALSE
13277	ENSG00000144649	FAM198A	3	p22.1	42979267	43060211	-1.61958	0.105323	0.287267	FALSE	FALSE
13278	ENSG00000123444	KBTBD4	11	p11.2	47572197	47579015	-1.61968	0.1053	0.287267	FALSE	FALSE
13279	ENSG00000166407	LMO1	11	p15.4	8224304	8268716	-1.62017	0.105196	0.287076	FALSE	FALSE
13280	ENSG00000182132	KCNIP1	5	q35.1	170353487	170736632	-1.62096	0.105026	0.286895	FALSE	FALSE
13281	ENSG00000135722	FBXL8	16	q22.1	67159931	67164570	-1.62156	0.104897	0.286757	FALSE	FALSE
13282	ENSG00000167904	TMEM68	8	q12.1	55696424	55773407	-1.62184	0.104837	0.286757	FALSE	FALSE
13283	ENSG00000167196	FBXO22	15	q24.2	75903859	75942510	-1.62262	0.10467	0.286552	FALSE	FALSE
13284	ENSG00000139974	SLC38A6	14	q23.1	60981114	61083733	-1.62295	0.104599	0.286406	FALSE	FALSE
13285	ENSG00000142188	TMEM50B	21	q22.11	33432485	33480011	-1.62315	0.104557	0.286339	FALSE	FALSE
13286	ENSG00000168438	CDC40	6	q21	110180141	110254275	-1.62419	0.104335	0.285925	FALSE	FALSE
13287	ENSG00000144647	POMGNT2	3	p22.1	43079232	43106076	-1.62426	0.10432	0.285925	FALSE	FALSE
13288	ENSG00000213865	C8orf44	8	q13.1	66667615	66685564	-1.62441	0.104288	0.285893	FALSE	FALSE
13289	ENSG00000070193	FGF10	5	p12	44303544	44389706	-1.62442	0.104287	0.285893	FALSE	FALSE
13290	ENSG00000005469	CROT	7	q21.12	87345681	87399795	-1.6245	0.10427	0.285893	FALSE	FALSE
13291	ENSG00000163632	C3orf49	3	p14.1	63819362	63848636	-1.62458	0.104251	0.285893	FALSE	FALSE
13292	ENSG00000164283	ESM1	5	q11.2	54977864	55022671	-1.62544	0.104068	0.285631	FALSE	FALSE
13293	ENSG00000176046	NUPR1	16	p11.2	28532708	28539174	-1.62743	0.103645	0.284759	FALSE	FALSE
13294	ENSG00000114796	KLHL24	3	q27.1	183635568	183684477	-1.62764	0.1036	0.284723	FALSE	FALSE
13295	ENSG00000018510	AGPS	2	q31.2	177392644	177559299	-1.62826	0.103469	0.284421	FALSE	FALSE
13296	ENSG00000183098	GPC6	13	q31.3	93226842	94407401	-1.62898	0.103317	0.28406	FALSE	FALSE
13297	ENSG00000120658	ENOX1	13	q14.11	43213518	43786908	-1.62939	0.103231	0.283912	FALSE	FALSE
13298	ENSG00000137942	FNBP1L	1	p22.1	93448131	93554661	-1.62961	0.103183	0.283829	FALSE	FALSE
13299	ENSG00000182983	ZNF662	3	p22.1	42905731	42917641	-1.63119	0.102849	0.283344	FALSE	FALSE
13300	ENSG00000159208	CIART	1	q21.2	150282543	150287093	-1.63157	0.10277	0.283245	FALSE	FALSE
13301	ENSG00000117597	UTP25	1	q32.2	209828007	209857565	-1.6317	0.102742	0.283242	FALSE	FALSE
13302	ENSG00000173988	LRRC63	13	q14.13	46211943	46277366	-1.63229	0.102618	0.282948	FALSE	FALSE
13303	ENSG00000055147	FAM114A2	5	q33.2	153990128	154038936	-1.63255	0.102564	0.282893	FALSE	FALSE
13304	ENSG00000163431	LMOD1	1	q32.1	201896452	201946588	-1.63264	0.102546	0.282893	FALSE	FALSE
13305	ENSG00000188176	SMTNL2	17	p13.2	4583999	4608319	-1.63309	0.10245	0.282679	FALSE	FALSE
13306	ENSG00000134007	ADAM20	14	q24.2	70522358	70535015	-1.63316	0.102436	0.282679	FALSE	FALSE
13307	ENSG00000166603	MC4R	18	q21.32	60371062	60372775	-1.63331	0.102404	0.282648	FALSE	FALSE
13308	ENSG00000197808	ZNF461	19	q13.12	36637192	36666853	-1.63332	0.102401	0.282648	FALSE	FALSE
13309	ENSG00000167664	TMIGD2	19	p13.3	4292232	4302431	-1.63583	0.101876	0.28172	FALSE	FALSE
13310	ENSG00000187672	ERC2	3	p14.3	55508308	56468363	-1.63782	0.10146	0.280906	FALSE	FALSE
13311	ENSG00000115239	ASB3	2	p16.2	53532672	53787610	-1.63848	0.101322	0.280669	FALSE	FALSE
13312	ENSG00000248710	AC079594.2	3	q25.33	160227454	160449829	-1.6389	0.101234	0.280522	FALSE	FALSE
13313	ENSG00000176903	PNMA1	14	q24.3	73711783	73714372	-1.63956	0.101098	0.280423	FALSE	FALSE
13314	ENSG00000142192	APP	21	q21.3	25880550	26171128	-1.63983	0.101041	0.280323	FALSE	FALSE
13315	ENSG00000164326	CARTPT	5	q13.2	71719163	71721048	-1.64054	0.100894	0.280011	FALSE	FALSE
13316	ENSG00000136546	SCN7A	2	q24.3	166403573	166494326	-1.6406	0.10088	0.280011	FALSE	FALSE
13317	ENSG00000112038	OPRM1	6	q25.2	154010496	154246867	-1.6408	0.100839	0.280011	FALSE	FALSE
13318	ENSG00000165338	HECTD2	10	q23.32	91409280	91514829	-1.64147	0.1007	0.279764	FALSE	FALSE
13319	ENSG00000180423	HARBI1	11	p11.2	46602861	46617909	-1.64152	0.10069	0.279764	FALSE	FALSE
13320	ENSG00000083642	PDS5B	13	q13.1	32586427	32778019	-1.64183	0.100625	0.279649	FALSE	FALSE
13321	ENSG00000163902	RPN1	3	q21.3	128619970	128681075	-1.64189	0.100612	0.279649	FALSE	FALSE
13322	ENSG00000150347	ARID5B	10	q21.2	61901300	62096944	-1.64248	0.10049	0.279417	FALSE	FALSE
13323	ENSG00000168481	LGI3	8	p21.3	22146825	22157084	-1.64363	0.100252	0.278949	FALSE	FALSE
13324	ENSG00000148225	WDR31	9	q32	113313222	113340298	-1.64374	0.10023	0.278949	FALSE	FALSE
13325	ENSG00000101346	POFUT1	20	q11.21	32207880	32238667	-1.6438	0.100217	0.278949	FALSE	FALSE
13326	ENSG00000105866	SP4	7	p15.3	21428034	21514822	-1.64384	0.100209	0.278949	FALSE	FALSE
13327	ENSG00000120533	ENY2	8	q23.1	109334324	109345953	-1.64473	0.100026	0.278754	FALSE	FALSE
13328	ENSG00000132388	UBE2G1	17	p13.2	4269259	4366628	-1.64483	0.100005	0.278754	FALSE	FALSE
13329	ENSG00000102893	PHKB	16	q12.1	47461123	47701523	-1.64547	0.0998726	0.278634	FALSE	FALSE
13330	ENSG00000170275	CRTAP	3	p22.3	33113979	33147773	-1.64569	0.0998283	0.278587	FALSE	FALSE
13331	ENSG00000112414	ADGRG6	6	q24.2	142301854	142446266	-1.64607	0.0997498	0.278416	FALSE	FALSE
13332	ENSG00000179218	CALR	19	p13.13	12938578	12944489	-1.64637	0.0996872	0.27829	FALSE	FALSE
13333	ENSG00000158623	COPG2	7	q32.2	130506238	130668748	-1.64644	0.0996736	0.27829	FALSE	FALSE
13334	ENSG00000172296	SPTLC3	20	p12.1	13008979	13169103	-1.64659	0.0996422	0.278283	FALSE	FALSE
13335	ENSG00000152061	RABGAP1L	1	q25.1	174159410	174995308	-1.64666	0.0996281	0.278283	FALSE	FALSE
13336	ENSG00000139737	SLAIN1	13	q22.3	77697854	77764242	-1.64669	0.0996228	0.278283	FALSE	FALSE
13337	ENSG00000114107	CEP70	3	q22.3	138494344	138594538	-1.6473	0.0994972	0.278096	FALSE	FALSE
13338	ENSG00000105605	CACNG7	19	q13.42	53909335	53943941	-1.64792	0.09937	0.277837	FALSE	FALSE
13339	ENSG00000168724	DNAJC21	5	p13.2	34929559	34958964	-1.64815	0.099321	0.277748	FALSE	FALSE
13340	ENSG00000162669	HFM1	1	p22.2	91260766	91404869	-1.64818	0.0993148	0.277748	FALSE	FALSE
13341	ENSG00000152583	SPARCL1	4	q22.1	87473335	87531061	-1.6482	0.099312	0.277748	FALSE	FALSE
13342	ENSG00000198049	AVPR1B	1	q32.1	206109692	206117699	-1.64846	0.0992576	0.277748	FALSE	FALSE
13343	ENSG00000114638	UPK1B	3	q13.32	119173517	119205153	-1.64872	0.0992051	0.277712	FALSE	FALSE
13344	ENSG00000124107	SLPI	20	q13.12	45252239	45254564	-1.64877	0.0991955	0.277712	FALSE	FALSE
13345	ENSG00000125037	EMC3	3	p25.3	9962537	10011116	-1.64882	0.0991844	0.277712	FALSE	FALSE
13346	ENSG00000116288	PARK7	1	p36.23	7954291	7985505	-1.64908	0.0991315	0.277712	FALSE	FALSE
13347	ENSG00000256060	TRAPPC2B	19	q13.43	57363511	57365353	-1.64919	0.0991079	0.277712	FALSE	FALSE
13348	ENSG00000165516	KLHDC2	14	q21.3	49767608	49786385	-1.64964	0.0990175	0.277572	FALSE	FALSE
13349	ENSG00000124207	CSE1L	20	q13.13	49046246	49096960	-1.65029	0.0988839	0.277432	FALSE	FALSE
13350	ENSG00000090686	USP48	1	p36.12	21678298	21783606	-1.65086	0.0987664	0.277302	FALSE	FALSE
13351	ENSG00000105483	CARD8	19	q13.33	48180770	48255946	-1.65146	0.098644	0.277006	FALSE	FALSE
13352	ENSG00000181350	LRRC75A	17	p11.2	16441577	16492153	-1.6515	0.0986369	0.277006	FALSE	FALSE
13353	ENSG00000161243	FBXO27	19	q13.2	38990714	39032785	-1.6519	0.0985551	0.276853	FALSE	FALSE
13354	ENSG00000075790	BCAP29	7	q22.3	107579977	107629170	-1.65201	0.0985335	0.276853	FALSE	FALSE
13355	ENSG00000174276	ZNHIT2	11	q13.1	65116403	65117708	-1.65247	0.098438	0.276668	FALSE	FALSE
13356	ENSG00000077942	FBLN1	22	q13.31	45502238	45601135	-1.65278	0.0983753	0.276588	FALSE	FALSE
13357	ENSG00000197043	ANXA6	5	q33.1	151100712	151157882	-1.65285	0.0983604	0.276588	FALSE	FALSE
13358	ENSG00000162631	NTNG1	1	p13.3	107140007	107483458	-1.6532	0.0982908	0.276495	FALSE	FALSE
13359	ENSG00000168994	PXDC1	6	p25.2	3722614	3752026	-1.65379	0.0981702	0.276397	FALSE	FALSE
13360	ENSG00000196565	HBG2	11	p15.4	5253190	5505605	-1.6539	0.0981481	0.276383	FALSE	FALSE
13361	ENSG00000125149	C16orf70	16	q22.1	67109958	67148539	-1.65406	0.0981148	0.276383	FALSE	FALSE
13362	ENSG00000174521	TTC9B	19	q13.2	40216058	40218399	-1.65448	0.0980307	0.276215	FALSE	FALSE
13363	ENSG00000092140	G2E3	14	q12	30559123	30620063	-1.65478	0.0979685	0.276147	FALSE	FALSE
13364	ENSG00000169594	BNC1	15	q25.2	83255903	83284714	-1.65497	0.0979302	0.276106	FALSE	FALSE
13365	ENSG00000100591	AHSA1	14	q24.3	77457870	77469474	-1.65525	0.0978736	0.276018	FALSE	FALSE
13366	ENSG00000151364	KCTD14	11	q14.1	78015715	78046191	-1.65528	0.0978683	0.276018	FALSE	FALSE
13367	ENSG00000169704	GP9	3	q21.3	129060767	129062406	-1.65566	0.0977906	0.275954	FALSE	FALSE
13368	ENSG00000257108	NHLRC4	16	p13.3	566996	569495	-1.65575	0.0977723	0.27595	FALSE	FALSE
13369	ENSG00000066583	ISOC1	5	q23.3	129094751	129114028	-1.65611	0.0977002	0.275795	FALSE	FALSE
13370	ENSG00000154118	JPH3	16	q24.2	87601835	87698156	-1.65642	0.0976359	0.275662	FALSE	FALSE
13371	ENSG00000185818	NAT8L	4	p16.3	2059512	2069089	-1.6567	0.0975796	0.275551	FALSE	FALSE
13372	ENSG00000158481	CD1C	1	q23.1	158289786	158293630	-1.65685	0.0975493	0.275551	FALSE	FALSE
13373	ENSG00000140795	MYLK3	16	q11.2	46703369	46790407	-1.65697	0.0975248	0.275541	FALSE	FALSE
13374	ENSG00000143641	GALNT2	1	q42.13	230057990	230282124	-1.65724	0.0974712	0.275438	FALSE	FALSE
13375	ENSG00000253506	NACA2	17	q23.2	61590426	61591202	-1.65729	0.0974599	0.275438	FALSE	FALSE
13376	ENSG00000134748	PRPF38A	1	p32.3	52404564	52420839	-1.65737	0.0974451	0.275438	FALSE	FALSE
13377	ENSG00000198162	MAN1A2	1	p12	117367449	117528872	-1.65739	0.0974405	0.275438	FALSE	FALSE
13378	ENSG00000049656	CLPTM1L	5	p15.33	1317744	1345099	-1.65786	0.0973449	0.275322	FALSE	FALSE
13379	ENSG00000133317	LGALS12	11	q12.3	63506084	63516774	-1.65835	0.0972469	0.275093	FALSE	FALSE
13380	ENSG00000173611	SCAI	9	q33.3	124942608	125143506	-1.6586	0.0971958	0.274996	FALSE	FALSE
13381	ENSG00000112562	SMOC2	6	q27	168441151	168673445	-1.65957	0.0970008	0.274685	FALSE	FALSE
13382	ENSG00000123119	NECAB1	8	q21.3	90791550	90959408	-1.66021	0.0968731	0.27442	FALSE	FALSE
13383	ENSG00000085760	MTIF2	2	p16.1	55236595	55269347	-1.6603	0.096854	0.274414	FALSE	FALSE
13384	ENSG00000075188	NUP37	12	q23.2	102073103	102120124	-1.66087	0.0967387	0.274224	FALSE	FALSE
13385	ENSG00000111906	HDDC2	6	q22.31	125219962	125302078	-1.66088	0.096737	0.274224	FALSE	FALSE
13386	ENSG00000178425	NT5DC1	6	q22.1	116100849	116249497	-1.66102	0.0967093	0.274224	FALSE	FALSE
13387	ENSG00000218336	TENM3	4	q34.3	182143987	182803024	-1.6613	0.0966527	0.274216	FALSE	FALSE
13388	ENSG00000226887	ERVMER34-1	4	q12	52722618	52751640	-1.66238	0.0964359	0.273854	FALSE	FALSE
13389	ENSG00000272442	AL353588.1	6	p21.1	44273194	44378957	-1.66276	0.0963603	0.273758	FALSE	FALSE
13390	ENSG00000141433	ADCYAP1	18	p11.32	904943	912172	-1.66279	0.0963536	0.273758	FALSE	FALSE
13391	ENSG00000198924	DCLRE1A	10	q25.3	113834725	113854383	-1.66331	0.096251	0.273707	FALSE	FALSE
13392	ENSG00000104221	BRF2	8	p11.23	37843268	37849904	-1.66362	0.0961884	0.273584	FALSE	FALSE
13393	ENSG00000183090	FREM3	4	q31.21	143577302	143700675	-1.66391	0.09613	0.273534	FALSE	FALSE
13394	ENSG00000131374	TBC1D5	3	p24.3	17157162	18444817	-1.66391	0.0961299	0.273534	FALSE	FALSE
13395	ENSG00000182224	CYB5D1	17	p13.1	7857746	7862282	-1.6643	0.0960534	0.273534	FALSE	FALSE
13396	ENSG00000184432	COPB2	3	q23	139355600	139389732	-1.66431	0.0960506	0.273534	FALSE	FALSE
13397	ENSG00000214087	ARL16	17	q25.3	81681174	81683924	-1.66531	0.0958499	0.2732	FALSE	FALSE
13398	ENSG00000168439	STIP1	11	q13.1	64185272	64204543	-1.66638	0.0956369	0.272943	FALSE	FALSE
13399	ENSG00000254959	INMT-MINDY4	7	p14.3	30752137	30892081	-1.66692	0.0955306	0.272771	FALSE	FALSE
13400	ENSG00000041357	PSMA4	15	q25.1	78540405	78552419	-1.66711	0.0954918	0.272757	FALSE	FALSE
13401	ENSG00000122786	CALD1	7	q33	134744252	134970728	-1.66725	0.095465	0.272729	FALSE	FALSE
13402	ENSG00000261594	TPBGL	11	q13.4	75240905	75243697	-1.66808	0.0953004	0.272499	FALSE	FALSE
13403	ENSG00000112852	PCDHB2	5	q31.3	141094578	141098703	-1.66841	0.0952335	0.272404	FALSE	FALSE
13404	ENSG00000180626	ZNF594	17	p13.2	5179536	5191883	-1.66896	0.0951243	0.272188	FALSE	FALSE
13405	ENSG00000162639	HENMT1	1	p13.3	108648290	108661526	-1.66905	0.0951077	0.272188	FALSE	FALSE
13406	ENSG00000177599	ZNF491	19	p13.2	11797667	11809622	-1.66914	0.0950894	0.272185	FALSE	FALSE
13407	ENSG00000179562	GCC1	7	q32.1	127580618	127593611	-1.66936	0.095046	0.272109	FALSE	FALSE
13408	ENSG00000104936	DMPK	19	q13.32	45769717	45782552	-1.66978	0.0949631	0.271968	FALSE	FALSE
13409	ENSG00000145736	GTF2H2	5	q13.2	71032670	71067689	-1.66979	0.0949619	0.271968	FALSE	FALSE
13410	ENSG00000100246	DNAL4	22	q13.1	38778508	38794198	-1.66983	0.0949528	0.271968	FALSE	FALSE
13411	ENSG00000105619	TFPT	19	q13.42	54107013	54115675	-1.67186	0.0945525	0.271156	FALSE	FALSE
13412	ENSG00000214711	CAPN14	2	p23.1	31173056	31233858	-1.67205	0.0945142	0.271115	FALSE	FALSE
13413	ENSG00000087510	TFAP2C	20	q13.31	56629302	56639283	-1.67261	0.0944035	0.270846	FALSE	FALSE
13414	ENSG00000145050	MANF	3	p21.2	51385047	51389397	-1.67377	0.0941756	0.270336	FALSE	FALSE
13415	ENSG00000161395	PGAP3	17	q12	39671122	39696797	-1.67466	0.0940003	0.270025	FALSE	FALSE
13416	ENSG00000156113	KCNMA1	10	q22.3	76869601	77638369	-1.67514	0.0939074	0.269825	FALSE	FALSE
13417	ENSG00000153201	RANBP2	2	q13	108719481	108785811	-1.67515	0.0939044	0.269825	FALSE	FALSE
13418	ENSG00000125388	GRK4	4	p16.3	2963608	3040747	-1.6755	0.093836	0.269745	FALSE	FALSE
13419	ENSG00000141378	PTRH2	17	q23.1	59674636	59707626	-1.67556	0.0938238	0.269745	FALSE	FALSE
13420	ENSG00000132773	TOE1	1	p34.1	45339670	45343975	-1.67601	0.0937358	0.269553	FALSE	FALSE
13421	ENSG00000087245	MMP2	16	q12.2	55389700	55506691	-1.6762	0.0936996	0.269502	FALSE	FALSE
13422	ENSG00000154175	ABI3BP	3	q12.2	100749156	100993515	-1.67632	0.0936748	0.269502	FALSE	FALSE
13423	ENSG00000164430	CGAS	6	q13	73413515	73452276	-1.67739	0.0934655	0.269063	FALSE	FALSE
13424	ENSG00000121316	PLBD1	12	p13.1	14503661	14568349	-1.67794	0.0933579	0.268897	FALSE	FALSE
13425	ENSG00000083123	BCKDHB	6	q14.1	80106647	80346270	-1.67812	0.0933239	0.268847	FALSE	FALSE
13426	ENSG00000242252	BGLAP	1	q22	156241962	156243321	-1.67838	0.0932732	0.268749	FALSE	FALSE
13427	ENSG00000115593	SMYD1	2	p11.2	88067780	88113387	-1.67858	0.0932345	0.268686	FALSE	FALSE
13428	ENSG00000172331	BPGM	7	q33	134646808	134679813	-1.67887	0.0931774	0.268569	FALSE	FALSE
13429	ENSG00000039319	ZFYVE16	5	q14.1	80408013	80479350	-1.67962	0.0930311	0.268339	FALSE	FALSE
13430	ENSG00000138640	FAM13A	4	q22.1	88725955	89111398	-1.68069	0.092824	0.267838	FALSE	FALSE
13431	ENSG00000204677	FAM153C	5	q35.3	178006405	178055559	-1.6818	0.0926076	0.267404	FALSE	FALSE
13432	ENSG00000169016	E2F6	2	p25.1	11444375	11466177	-1.68339	0.0922998	0.266659	FALSE	FALSE
13433	ENSG00000203877	RIPPLY2	6	q14.2	83853266	83857515	-1.68422	0.0921393	0.266433	FALSE	FALSE
13434	ENSG00000141639	MAPK4	18	q21.1	50560078	50731824	-1.68423	0.0921378	0.266433	FALSE	FALSE
13435	ENSG00000161381	PLXDC1	17	q12	39063303	39154394	-1.68458	0.0920687	0.266418	FALSE	FALSE
13436	ENSG00000240682	ISY1	3	q21.3	129127415	129161293	-1.6848	0.0920278	0.266418	FALSE	FALSE
13437	ENSG00000159322	ADPGK	15	q24.1	72751369	72785846	-1.68507	0.0919753	0.266372	FALSE	FALSE
13438	ENSG00000138449	SLC40A1	2	q32.2	189560579	189583758	-1.68512	0.0919646	0.266372	FALSE	FALSE
13439	ENSG00000146243	IRAK1BP1	6	q14.1	78867472	78946440	-1.68538	0.0919156	0.266311	FALSE	FALSE
13440	ENSG00000132854	KANK4	1	p31.3	62236979	62319414	-1.68569	0.0918564	0.266235	FALSE	FALSE
13441	ENSG00000055118	KCNH2	7	q36.1	150944961	150978315	-1.68571	0.0918526	0.266235	FALSE	FALSE
13442	ENSG00000103154	NECAB2	16	q23.3	83968632	84002776	-1.68691	0.0916208	0.265695	FALSE	FALSE
13443	ENSG00000105968	H2AFV	7	p13	44826791	44848083	-1.68755	0.0914984	0.265436	FALSE	FALSE
13444	ENSG00000166091	CMTM5	14	q11.2	23376773	23379772	-1.68757	0.0914931	0.265436	FALSE	FALSE
13445	ENSG00000065320	NTN1	17	p13.1	9021542	9244000	-1.68794	0.0914234	0.265405	FALSE	FALSE
13446	ENSG00000005100	DHX33	17	p13.2	5440912	5469060	-1.68835	0.0913448	0.265276	FALSE	FALSE
13447	ENSG00000140987	ZSCAN32	16	p13.3	3382081	3401065	-1.68929	0.0911633	0.264922	FALSE	FALSE
13448	ENSG00000117335	CD46	1	q32.2	207752057	207795513	-1.6898	0.0910671	0.264851	FALSE	FALSE
13449	ENSG00000158077	NLRP14	11	p15.4	7020446	7071308	-1.69013	0.0910036	0.264761	FALSE	FALSE
13450	ENSG00000121871	SLITRK3	3	q26.1	165186720	165197109	-1.69072	0.0908895	0.264477	FALSE	FALSE
13451	ENSG00000105671	DDX49	19	p13.11	18919675	18928633	-1.691	0.0908371	0.264372	FALSE	FALSE
13452	ENSG00000113140	SPARC	5	q33.1	151661096	151687165	-1.69127	0.0907849	0.26436	FALSE	FALSE
13453	ENSG00000170128	GPR25	1	q32.1	200872955	200874178	-1.69147	0.0907479	0.264303	FALSE	FALSE
13454	ENSG00000132467	UTP3	4	q13.3	70688479	70690551	-1.69194	0.090658	0.264137	FALSE	FALSE
13455	ENSG00000168028	RPSA	3	p22.1	39406689	39412542	-1.69227	0.0905943	0.264062	FALSE	FALSE
13456	ENSG00000254999	BRK1	3	p25.3	10115592	10127190	-1.69247	0.0905559	0.26403	FALSE	FALSE
13457	ENSG00000116251	RPL22	1	p36.31	6185020	6209389	-1.6928	0.0904939	0.263945	FALSE	FALSE
13458	ENSG00000125459	MSTO1	1	q22	155610205	155614967	-1.69313	0.0904301	0.263902	FALSE	FALSE
13459	ENSG00000149257	SERPINH1	11	q13.5	75562056	75572783	-1.69314	0.0904287	0.263902	FALSE	FALSE
13460	ENSG00000120253	NUP43	6	q25.1	149724315	149749665	-1.69367	0.0903275	0.263725	FALSE	FALSE
13461	ENSG00000174842	GLMN	1	p22.1	92246402	92298987	-1.69381	0.0903009	0.263725	FALSE	FALSE
13462	ENSG00000197177	ADGRA1	10	q26.3	133070929	133131675	-1.69436	0.0901976	0.263556	FALSE	FALSE
13463	ENSG00000144824	PHLDB2	3	q13.2	111732497	111976517	-1.69468	0.0901362	0.263472	FALSE	FALSE
13464	ENSG00000164304	CAGE1	6	p24.3	7326656	7389743	-1.69581	0.0899222	0.26299	FALSE	FALSE
13465	ENSG00000165060	FXN	9	q21.11	69035259	69120427	-1.6961	0.0898668	0.262923	FALSE	FALSE
13466	ENSG00000117505	DR1	1	p22.1	93345888	93369498	-1.69611	0.0898655	0.262923	FALSE	FALSE
13467	ENSG00000186298	PPP1CC	12	q24.11	110719680	110742939	-1.69698	0.089701	0.262533	FALSE	FALSE
13468	ENSG00000168564	CDKN2AIP	4	q35.1	183444591	183448198	-1.69706	0.0896858	0.262533	FALSE	FALSE
13469	ENSG00000170296	GABARAP	17	p13.1	7240014	7242770	-1.69707	0.0896833	0.262533	FALSE	FALSE
13470	ENSG00000171533	MAP6	11	q13.5	75586918	75669120	-1.69713	0.0896717	0.262533	FALSE	FALSE
13471	ENSG00000170160	CCDC144A	17	p11.2	16689537	16777881	-1.69774	0.0895567	0.262396	FALSE	FALSE
13472	ENSG00000164930	FZD6	8	q22.3	103298433	103332866	-1.69828	0.0894547	0.262191	FALSE	FALSE
13473	ENSG00000133884	DPF2	11	q13.1	65333754	65353249	-1.69888	0.0893422	0.262005	FALSE	FALSE
13474	ENSG00000174953	DHX36	3	q25.2	154272546	154324497	-1.69904	0.0893111	0.261962	FALSE	FALSE
13475	ENSG00000175390	EIF3F	11	p15.4	7970251	8001862	-1.69915	0.0892905	0.261962	FALSE	FALSE
13476	ENSG00000196954	CASP4	11	q22.3	104942866	104969436	-1.6998	0.0891693	0.26176	FALSE	FALSE
13477	ENSG00000204370	SDHD	11	q23.1	112086773	112120013	-1.69991	0.0891473	0.26176	FALSE	FALSE
13478	ENSG00000170604	IRF2BP1	19	q13.32	45883607	45886170	-1.70054	0.0890302	0.261483	FALSE	FALSE
13479	ENSG00000148219	ASTN2	9	q33.1	116425225	117415070	-1.70108	0.0889271	0.26131	FALSE	FALSE
13480	ENSG00000178053	MLF1	3	q25.32	158571163	158607252	-1.7015	0.0888493	0.261177	FALSE	FALSE
13481	ENSG00000196826	AC008758.1	19	p13.2	12461559	12551474	-1.7025	0.088661	0.260766	FALSE	FALSE
13482	ENSG00000166246	C16orf71	16	p13.3	4734272	4749396	-1.70261	0.0886419	0.260757	FALSE	FALSE
13483	ENSG00000166847	DCTN5	16	p12.2	23641392	23677455	-1.70264	0.0886349	0.260757	FALSE	FALSE
13484	ENSG00000161298	ZNF382	19	q13.12	36604817	36634113	-1.70295	0.0885767	0.26066	FALSE	FALSE
13485	ENSG00000174684	B4GAT1	11	q13.2	66345372	66347692	-1.70347	0.088481	0.260521	FALSE	FALSE
13486	ENSG00000151773	CCDC122	13	q14.11	43823909	43879727	-1.70347	0.0884799	0.260521	FALSE	FALSE
13487	ENSG00000156508	EEF1A1	6	q13	73515750	73523797	-1.70376	0.0884268	0.260504	FALSE	FALSE
13488	ENSG00000112367	FIG4	6	q21	109691312	109825428	-1.70376	0.0884251	0.260504	FALSE	FALSE
13489	ENSG00000143248	RGS5	1	q23.3	163111121	163321791	-1.70414	0.0883555	0.260398	FALSE	FALSE
13490	ENSG00000134153	EMC7	15	q14	34084017	34101948	-1.70432	0.0883213	0.260398	FALSE	FALSE
13491	ENSG00000197769	MAP1LC3C	1	q43	241995490	241999073	-1.70465	0.0882591	0.260398	FALSE	FALSE
13492	ENSG00000183655	KLHL25	15	q25.3	85759323	85795030	-1.70501	0.0881931	0.260291	FALSE	FALSE
13493	ENSG00000164830	OXR1	8	q23.1	106359476	106752694	-1.70537	0.0881251	0.260138	FALSE	FALSE
13494	ENSG00000229924	FAM90A26	4	p16.1	9170409	9176730	-1.70619	0.087972	0.259876	FALSE	FALSE
13495	ENSG00000136003	ISCU	12	q23.3	108562582	108569384	-1.70649	0.0879174	0.259762	FALSE	FALSE
13496	ENSG00000183323	CCDC125	5	q13.2	69280175	69332809	-1.70671	0.0878755	0.259686	FALSE	FALSE
13497	ENSG00000132801	ZSWIM3	20	q13.12	45857617	45879122	-1.70679	0.0878604	0.259686	FALSE	FALSE
13498	ENSG00000179387	ELMOD2	4	q31.1	140524158	140553770	-1.70696	0.0878299	0.259686	FALSE	FALSE
13499	ENSG00000165898	ISCA2	14	q24.3	74493720	74497106	-1.7074	0.0877473	0.259544	FALSE	FALSE
13500	ENSG00000162734	PEA15	1	q23.2	160205337	160215376	-1.70751	0.0877277	0.259534	FALSE	FALSE
13501	ENSG00000186073	C15orf41	15	q14	36579611	36810248	-1.70771	0.0876896	0.259469	FALSE	FALSE
13502	ENSG00000177182	CLVS1	8	q12.2	61057158	61501645	-1.70774	0.0876839	0.259469	FALSE	FALSE
13503	ENSG00000124608	AARS2	6	p21.1	44299654	44313326	-1.71002	0.087263	0.258681	FALSE	FALSE
13504	ENSG00000151748	SAV1	14	q22.1	50632058	50668331	-1.71021	0.0872278	0.258624	FALSE	FALSE
13505	ENSG00000100632	ERH	14	q24.1	69380123	69398627	-1.71068	0.0871404	0.258412	FALSE	FALSE
13506	ENSG00000188992	LIPI	21	q11.2	14108813	14210891	-1.71074	0.0871286	0.258412	FALSE	FALSE
13507	ENSG00000162408	NOL9	1	p36.31	6521347	6554535	-1.71089	0.0871019	0.258412	FALSE	FALSE
13508	ENSG00000161542	PRPSAP1	17	q25.1	76309486	76384521	-1.71105	0.0870724	0.2584	FALSE	FALSE
13509	ENSG00000165733	BMS1	10	q11.21	42782801	42834937	-1.71178	0.0869378	0.258096	FALSE	FALSE
13510	ENSG00000078668	VDAC3	8	p11.21	42391624	42405897	-1.71197	0.0869015	0.258035	FALSE	FALSE
13511	ENSG00000183844	FAM3B	21	q22.3	41304212	41357431	-1.71201	0.0868946	0.258035	FALSE	FALSE
13512	ENSG00000151320	AKAP6	14	q12	32329273	32837681	-1.71236	0.0868297	0.257964	FALSE	FALSE
13513	ENSG00000068903	SIRT2	19	q13.2	38878555	38899862	-1.7125	0.0868039	0.257941	FALSE	FALSE
13514	ENSG00000135249	RINT1	7	q22.3	105532085	105567677	-1.71275	0.0867584	0.257941	FALSE	FALSE
13515	ENSG00000107560	RAB11FIP2	10	q26.11	118004916	118046603	-1.71283	0.0867435	0.257941	FALSE	FALSE
13516	ENSG00000169193	CCDC126	7	p15.3	23597379	23644708	-1.71356	0.0866101	0.257596	FALSE	FALSE
13517	ENSG00000184601	C14orf180	14	q32.33	104579684	104590515	-1.71414	0.0865039	0.257375	FALSE	FALSE
13518	ENSG00000165682	CLEC1B	12	p13.2	9985642	10013424	-1.7144	0.0864555	0.257309	FALSE	FALSE
13519	ENSG00000170540	ARL6IP1	16	p12.3	18791667	18801678	-1.71478	0.0863858	0.257166	FALSE	FALSE
13520	ENSG00000101400	SNTA1	20	q11.21	33407955	33443892	-1.71495	0.0863548	0.257121	FALSE	FALSE
13521	ENSG00000135469	COQ10A	12	q13.3	56266858	56270966	-1.71589	0.0861827	0.256798	FALSE	FALSE
13522	ENSG00000137822	TUBGCP4	15	q15.3	43369221	43409771	-1.7162	0.0861251	0.256721	FALSE	FALSE
13523	ENSG00000109832	DDX25	11	q24.2	125903348	125943702	-1.71641	0.0860872	0.256656	FALSE	FALSE
13524	ENSG00000111224	PARP11	12	p13.32	3791047	3873448	-1.71663	0.086047	0.256631	FALSE	FALSE
13525	ENSG00000197584	KCNMB2	3	q26.32	178272932	178844429	-1.71664	0.0860453	0.256631	FALSE	FALSE
13526	ENSG00000138670	RASGEF1B	4	q21.22	81426393	82044244	-1.71709	0.0859627	0.256474	FALSE	FALSE
13527	ENSG00000149256	TENM4	11	q14.1	78652831	79440948	-1.71773	0.0858456	0.256172	FALSE	FALSE
13528	ENSG00000149196	HIKESHI	11	q14.2	86302211	86345931	-1.71803	0.0857907	0.256103	FALSE	FALSE
13529	ENSG00000198353	HOXC4	12	q13.13	54016931	54056030	-1.71825	0.0857502	0.25603	FALSE	FALSE
13530	ENSG00000101220	C20orf27	20	p13	3753508	3768387	-1.71865	0.0856785	0.256005	FALSE	FALSE
13531	ENSG00000168334	XIRP1	3	p22.2	39183210	39192596	-1.71904	0.0856063	0.255836	FALSE	FALSE
13532	ENSG00000171551	ECEL1	2	q37.1	232479827	232487828	-1.71921	0.0855764	0.255794	FALSE	FALSE
13533	ENSG00000135387	CAPRIN1	11	p13	34051683	34101156	-1.71935	0.0855512	0.255794	FALSE	FALSE
13534	ENSG00000215472	RPL17-C18orf32	18	q21.1	49481681	49492479	-1.71938	0.0855445	0.255794	FALSE	FALSE
13535	ENSG00000102970	CCL17	16	q21	57404767	57416062	-1.71941	0.085539	0.255794	FALSE	FALSE
13536	ENSG00000172403	SYNPO2	4	q26	118850688	119061247	-1.71961	0.0855027	0.255794	FALSE	FALSE
13537	ENSG00000079308	TNS1	2	q35	217799588	218033982	-1.7198	0.0854686	0.255794	FALSE	FALSE
13538	ENSG00000087470	DNM1L	12	p11.21	32679200	32745650	-1.71991	0.085448	0.255794	FALSE	FALSE
13539	ENSG00000161204	ABCF3	3	q27.1	184186023	184194012	-1.72011	0.0854121	0.255794	FALSE	FALSE
13540	ENSG00000167080	B4GALNT2	17	q21.32	49132460	49176840	-1.7202	0.0853969	0.255794	FALSE	FALSE
13541	ENSG00000023902	PLEKHO1	1	q21.2	150149183	150164720	-1.7203	0.0853787	0.255794	FALSE	FALSE
13542	ENSG00000106245	BUD31	7	q22.1	99408641	99419616	-1.72032	0.0853737	0.255794	FALSE	FALSE
13543	ENSG00000011638	TMEM159	16	p12.3	21158377	21180616	-1.72047	0.0853466	0.255794	FALSE	FALSE
13544	ENSG00000154493	C10orf90	10	q26.2	126424997	126670446	-1.7209	0.0852689	0.255794	FALSE	FALSE
13545	ENSG00000109255	NMU	4	q12	55595229	55636698	-1.7217	0.0851234	0.255529	FALSE	FALSE
13546	ENSG00000047932	GOPC	6	q22.1	117560269	117602542	-1.72198	0.0850733	0.255438	FALSE	FALSE
13547	ENSG00000188343	FAM92A	8	q22.1	93698561	93731527	-1.72283	0.0849186	0.255151	FALSE	FALSE
13548	ENSG00000169621	APLF	2	p13.3	68467561	68655862	-1.72286	0.0849135	0.255151	FALSE	FALSE
13549	ENSG00000115541	HSPE1	2	q33.1	197499994	197503457	-1.7232	0.0848525	0.255095	FALSE	FALSE
13550	ENSG00000100347	SAMM50	22	q13.31	43955421	44010531	-1.7248	0.0845644	0.254513	FALSE	FALSE
13551	ENSG00000105750	ZNF85	19	p12	20923222	20950697	-1.72524	0.0844845	0.25432	FALSE	FALSE
13552	ENSG00000148814	LRRC27	10	q26.3	132332154	132379918	-1.72532	0.0844694	0.25432	FALSE	FALSE
13553	ENSG00000163794	UCN	2	p23.3	27307400	27308445	-1.72549	0.0844392	0.25432	FALSE	FALSE
13554	ENSG00000166965	RCCD1	15	q26.1	90954870	90963125	-1.72563	0.0844131	0.254295	FALSE	FALSE
13555	ENSG00000139549	DHH	12	q13.12	49086656	49094819	-1.72586	0.0843718	0.254218	FALSE	FALSE
13556	ENSG00000157617	C2CD2	21	q22.3	41885112	41953890	-1.72617	0.0843165	0.254146	FALSE	FALSE
13557	ENSG00000159176	CSRP1	1	q32.1	201483530	201509456	-1.72644	0.0842691	0.25405	FALSE	FALSE
13558	ENSG00000197557	TTC30A	2	q31.2	177612992	177618966	-1.72664	0.0842325	0.253988	FALSE	FALSE
13559	ENSG00000206384	COL6A6	3	q22.1	130560334	130678155	-1.72687	0.0841913	0.253913	FALSE	FALSE
13560	ENSG00000146530	VWDE	7	p21.3	12330885	12403941	-1.72876	0.0838527	0.253221	FALSE	FALSE
13561	ENSG00000105989	WNT2	7	q31.2	117275451	117323289	-1.72943	0.0837327	0.252953	FALSE	FALSE
13562	ENSG00000146221	TCTE1	6	p21.1	44278743	44297688	-1.72979	0.0836675	0.252849	FALSE	FALSE
13563	ENSG00000160695	VPS11	11	q23.3	119067692	119081978	-1.7299	0.0836484	0.25284	FALSE	FALSE
13564	ENSG00000167720	SRR	17	p13.3	2303383	2325260	-1.73034	0.0835695	0.252649	FALSE	FALSE
13565	ENSG00000107443	CCNJ	10	q24.1	96043394	96060870	-1.73036	0.0835667	0.252649	FALSE	FALSE
13566	ENSG00000108443	RPS6KB1	17	q23.1	59893046	59950564	-1.73092	0.0834652	0.252471	FALSE	FALSE
13567	ENSG00000158156	XKR8	1	p35.3	27959462	27968096	-1.73157	0.0833507	0.252366	FALSE	FALSE
13568	ENSG00000185972	CCIN	9	p13.3	36169394	36171334	-1.73323	0.0830553	0.251802	FALSE	FALSE
13569	ENSG00000229859	PGA3	11	q12.2	61203307	61213098	-1.73368	0.0829741	0.25165	FALSE	FALSE
13570	ENSG00000121104	FAM117A	17	q21.33	49710332	49789180	-1.73374	0.0829643	0.25165	FALSE	FALSE
13571	ENSG00000138101	DTNB	2	p23.3	25377198	25673647	-1.73396	0.0829259	0.251623	FALSE	FALSE
13572	ENSG00000253251	SHLD3	5	q12.3	65624765	65630891	-1.73403	0.0829133	0.251623	FALSE	FALSE
13573	ENSG00000136444	RSAD1	17	q21.33	50478800	50485975	-1.73426	0.0828717	0.251582	FALSE	FALSE
13574	ENSG00000204954	C12orf73	12	q23.3	103950202	103965708	-1.73451	0.0828284	0.251539	FALSE	FALSE
13575	ENSG00000109943	CRTAM	11	q24.1	122838500	122872639	-1.73462	0.0828089	0.251539	FALSE	FALSE
13576	ENSG00000141753	IGFBP4	17	q21.2	40443461	40457731	-1.73496	0.0827471	0.251434	FALSE	FALSE
13577	ENSG00000186814	ZSCAN30	18	q12.2	35251058	35290245	-1.73516	0.082713	0.251378	FALSE	FALSE
13578	ENSG00000111727	HCFC2	12	q23.3	104064457	104106524	-1.73565	0.0826262	0.251209	FALSE	FALSE
13579	ENSG00000136643	RPS6KC1	1	q32.3	213051233	213274773	-1.736	0.0825641	0.251067	FALSE	FALSE
13580	ENSG00000144840	RABL3	3	q13.33	120686681	120742993	-1.73616	0.0825354	0.251027	FALSE	FALSE
13581	ENSG00000164252	AGGF1	5	q13.3	77029251	77065234	-1.73632	0.0825072	0.251027	FALSE	FALSE
13582	ENSG00000041353	RAB27B	18	q21.2	54717860	54895516	-1.73753	0.0822936	0.250622	FALSE	FALSE
13583	ENSG00000119684	MLH3	14	q24.3	75013764	75051532	-1.73755	0.0822894	0.250622	FALSE	FALSE
13584	ENSG00000099246	RAB18	10	p12.1	27504174	27542237	-1.7377	0.0822637	0.250622	FALSE	FALSE
13585	ENSG00000153485	TMEM251	14	q32.12	93184951	93187089	-1.73822	0.0821713	0.250439	FALSE	FALSE
13586	ENSG00000239900	ADSL	22	q13.1	40346500	40390463	-1.73826	0.082165	0.250439	FALSE	FALSE
13587	ENSG00000189042	ZNF567	19	q13.12	36687612	36727701	-1.7387	0.0820883	0.25028	FALSE	FALSE
13588	ENSG00000090432	MUL1	1	p36.12	20499448	20508161	-1.73933	0.0819761	0.250033	FALSE	FALSE
13589	ENSG00000197857	ZNF44	19	p13.2	12224686	12294887	-1.73973	0.0819071	0.249923	FALSE	FALSE
13590	ENSG00000266302	AC098850.3	17	p11.2	16690261	16804453	-1.74074	0.0817289	0.249656	FALSE	FALSE
13591	ENSG00000197958	RPL12	9	q33.3	127447674	127451405	-1.74124	0.0816412	0.249482	FALSE	FALSE
13592	ENSG00000152705	CATSPER3	5	q31.1	134967906	135011707	-1.74136	0.08162	0.249481	FALSE	FALSE
13593	ENSG00000158296	SLC13A3	20	q13.12	46557823	46684467	-1.74221	0.0814715	0.2492	FALSE	FALSE
13594	ENSG00000157404	KIT	4	q12	54657918	54740715	-1.74271	0.0813851	0.248983	FALSE	FALSE
13595	ENSG00000125772	GPCPD1	20	p12.3	5544404	5611026	-1.74318	0.0813016	0.248868	FALSE	FALSE
13596	ENSG00000112234	FBXL4	6	q16.2	98868538	98948006	-1.74369	0.0812126	0.24869	FALSE	FALSE
13597	ENSG00000186026	ZNF284	19	q13.31	44072144	44089613	-1.74375	0.0812022	0.24869	FALSE	FALSE
13598	ENSG00000186952	TMEM232	5	q22.1	110289233	110738956	-1.74432	0.0811032	0.248497	FALSE	FALSE
13599	ENSG00000072401	UBE2D1	10	q21.1	58334975	58370753	-1.74442	0.0810859	0.248491	FALSE	FALSE
13600	ENSG00000176018	LYSMD3	5	q14.3	90515611	90529584	-1.74457	0.08106	0.248459	FALSE	FALSE
13601	ENSG00000171016	PYGO1	15	q21.3	55538890	55588947	-1.74547	0.0809039	0.248075	FALSE	FALSE
13602	ENSG00000100294	MCAT	22	q13.2	43132206	43143394	-1.74555	0.0808885	0.248075	FALSE	FALSE
13603	ENSG00000167515	TRAPPC2L	16	q24.3	88856220	88862686	-1.74582	0.0808419	0.248075	FALSE	FALSE
13604	ENSG00000114744	COMMD2	3	q25.1	149738470	149752499	-1.7465	0.0807246	0.247948	FALSE	FALSE
13605	ENSG00000144381	HSPD1	2	q33.1	197486581	197516737	-1.7472	0.0806032	0.247717	FALSE	FALSE
13606	ENSG00000117151	CTBS	1	p22.3	84549606	84574480	-1.74737	0.0805725	0.247684	FALSE	FALSE
13607	ENSG00000174938	SEZ6L2	16	p11.2	29871159	29899547	-1.74768	0.080519	0.247644	FALSE	FALSE
13608	ENSG00000120645	IQSEC3	12	p13.33	66765	178460	-1.74776	0.0805059	0.247644	FALSE	FALSE
13609	ENSG00000178597	PSAPL1	4	p16.1	7430294	7434973	-1.74795	0.0804721	0.247644	FALSE	FALSE
13610	ENSG00000243709	LEFTY1	1	q42.12	225886282	225911382	-1.74807	0.0804528	0.247632	FALSE	FALSE
13611	ENSG00000159337	PLA2G4D	15	q15.1	42067009	42094554	-1.74826	0.0804186	0.247574	FALSE	FALSE
13612	ENSG00000150456	EEF1AKMT1	13	q12.11	20728731	20773958	-1.74829	0.0804131	0.247574	FALSE	FALSE
13613	ENSG00000150594	ADRA2A	10	q25.2	111077163	111080907	-1.74845	0.080387	0.247571	FALSE	FALSE
13614	ENSG00000214787	MS4A4E	11	q12.2	60201253	60243088	-1.74887	0.080313	0.247465	FALSE	FALSE
13615	ENSG00000159479	MED8	1	p34.2	43383917	43389808	-1.74887	0.0803129	0.247465	FALSE	FALSE
13616	ENSG00000112796	ENPP5	6	p21.1	46159187	46170971	-1.74919	0.0802587	0.247412	FALSE	FALSE
13617	ENSG00000113013	HSPA9	5	q31.2	138553756	138575724	-1.74977	0.0801573	0.247241	FALSE	FALSE
13618	ENSG00000137463	MGARP	4	q31.1	139266163	139280338	-1.75013	0.0800965	0.247101	FALSE	FALSE
13619	ENSG00000055483	USP36	17	q25.3	78787381	78841441	-1.75018	0.0800871	0.247101	FALSE	FALSE
13620	ENSG00000122543	OCM	7	p22.1	5879827	5886362	-1.75069	0.079999	0.246894	FALSE	FALSE
13621	ENSG00000178568	ERBB4	2	q34	211375717	212538841	-1.75189	0.0797936	0.246451	FALSE	FALSE
13622	ENSG00000075340	ADD2	2	p13.3	70607618	70768225	-1.75224	0.0797319	0.24638	FALSE	FALSE
13623	ENSG00000100116	GCAT	22	q13.1	37807905	37817176	-1.75245	0.0796961	0.24638	FALSE	FALSE
13624	ENSG00000087494	PTHLH	12	p11.22	27958084	27972705	-1.75273	0.0796487	0.246378	FALSE	FALSE
13625	ENSG00000187676	B3GLCT	13	q12.3	31199936	31332276	-1.753	0.0796017	0.24628	FALSE	FALSE
13626	ENSG00000135185	TMEM243	7	q21.12	87196160	87220587	-1.75353	0.0795115	0.246095	FALSE	FALSE
13627	ENSG00000170465	KRT6C	12	q13.13	52468516	52473785	-1.754	0.0794311	0.245941	FALSE	FALSE
13628	ENSG00000164070	HSPA4L	4	q28.1	127781821	127840733	-1.75414	0.0794073	0.245941	FALSE	FALSE
13629	ENSG00000138039	LHCGR	2	p16.3	48686775	48755730	-1.7555	0.0791737	0.245521	FALSE	FALSE
13630	ENSG00000169019	COMMD8	4	p12	47450796	47463719	-1.75577	0.0791281	0.245426	FALSE	FALSE
13631	ENSG00000119714	GPR68	14	q32.11	91232532	91253925	-1.75698	0.0789204	0.244972	FALSE	FALSE
13632	ENSG00000172748	ZNF596	8	p23.3	232137	264703	-1.7576	0.0788154	0.244833	FALSE	FALSE
13633	ENSG00000168502	MTCL1	18	p11.22	8705661	8832778	-1.75772	0.0787954	0.244818	FALSE	FALSE
13634	ENSG00000164548	TRA2A	7	p15.3	23504780	23532041	-1.75874	0.0786223	0.244468	FALSE	FALSE
13635	ENSG00000172456	FGGY	1	p32.1	59296638	59810647	-1.75889	0.078597	0.244437	FALSE	FALSE
13636	ENSG00000165028	NIPSNAP3B	9	q31.1	104764157	104777457	-1.75903	0.0785717	0.244411	FALSE	FALSE
13637	ENSG00000135506	OS9	12	q13.3	57693955	57721557	-1.75913	0.0785555	0.244411	FALSE	FALSE
13638	ENSG00000116132	PRRX1	1	q24.2	170662728	170739419	-1.75991	0.0784223	0.244175	FALSE	FALSE
13639	ENSG00000181894	ZNF329	19	q13.43	58126252	58155110	-1.76066	0.0782954	0.243877	FALSE	FALSE
13640	ENSG00000152439	ZNF773	19	q13.43	57499915	57518404	-1.76212	0.0780484	0.24334	FALSE	FALSE
13641	ENSG00000163001	CFAP36	2	p16.1	55519604	55545879	-1.76257	0.0779731	0.243239	FALSE	FALSE
13642	ENSG00000140367	UBE2Q2	15	q24.2	75843285	75901078	-1.76303	0.0778959	0.243052	FALSE	FALSE
13643	ENSG00000175764	TTLL11	9	q33.2	121821928	122093606	-1.7632	0.077867	0.243009	FALSE	FALSE
13644	ENSG00000165443	PHYHIPL	10	q21.1	59176590	59247774	-1.76327	0.0778553	0.243009	FALSE	FALSE
13645	ENSG00000184517	ZFP1	16	q23.1	75148492	75172236	-1.76365	0.0777911	0.242913	FALSE	FALSE
13646	ENSG00000154319	FAM167A	8	p23.1	11421463	11475908	-1.76463	0.0776265	0.242587	FALSE	FALSE
13647	ENSG00000197372	ZNF675	19	p12	23525631	23687220	-1.76507	0.077552	0.242448	FALSE	FALSE
13648	ENSG00000014123	UFL1	6	q16.1	96521595	96555276	-1.76594	0.0774059	0.242133	FALSE	FALSE
13649	ENSG00000131732	ZCCHC9	5	q14.1	81301590	81313297	-1.76687	0.0772498	0.24176	FALSE	FALSE
13650	ENSG00000089847	ANKRD24	19	p13.3	4183354	4224814	-1.76713	0.0772063	0.24171	FALSE	FALSE
13651	ENSG00000155066	PROM2	2	q11.1	95274453	95291308	-1.76787	0.0770823	0.241447	FALSE	FALSE
13652	ENSG00000121542	SEC22A	3	q21.1	123201927	123274130	-1.76957	0.0767993	0.240747	FALSE	FALSE
13653	ENSG00000115194	SLC30A3	2	p23.3	27253684	27275817	-1.77042	0.0766566	0.240487	FALSE	FALSE
13654	ENSG00000140612	SEC11A	15	q25.3	84669538	84716716	-1.77131	0.0765089	0.240163	FALSE	FALSE
13655	ENSG00000164967	RPP25L	9	p13.3	34610486	34612104	-1.77144	0.0764878	0.240144	FALSE	FALSE
13656	ENSG00000120963	ZNF706	8	q22.3	101177878	101206193	-1.77269	0.0762794	0.239583	FALSE	FALSE
13657	ENSG00000134901	KDELC1	13	q33.1	102784281	102799007	-1.77285	0.0762533	0.239547	FALSE	FALSE
13658	ENSG00000170579	DLGAP1	18	p11.31	3496032	4455335	-1.77306	0.0762182	0.239484	FALSE	FALSE
13659	ENSG00000135622	SEMA4F	2	p13.1	74654228	74683853	-1.7731	0.0762127	0.239484	FALSE	FALSE
13660	ENSG00000156219	ART3	4	q21.1	76011184	76112802	-1.77322	0.076193	0.239484	FALSE	FALSE
13661	ENSG00000184860	SDR42E1	16	q23.3	81988855	82011488	-1.77426	0.0760208	0.239143	FALSE	FALSE
13662	ENSG00000116745	RPE65	1	p31.3	68428822	68449959	-1.77436	0.0760029	0.239133	FALSE	FALSE
13663	ENSG00000185420	SMYD3	1	q44	245749342	246507312	-1.7746	0.0759647	0.239077	FALSE	FALSE
13664	ENSG00000115539	PDCL3	2	q11.2	100562690	100576735	-1.77465	0.0759558	0.239077	FALSE	FALSE
13665	ENSG00000179930	ZNF648	1	q25.3	182054570	182061712	-1.77466	0.0759539	0.239077	FALSE	FALSE
13666	ENSG00000178184	PARD6G	18	q23	80157232	80247546	-1.77474	0.0759411	0.239077	FALSE	FALSE
13667	ENSG00000106211	HSPB1	7	q11.23	76302544	76304295	-1.77496	0.0759039	0.239077	FALSE	FALSE
13668	ENSG00000124380	SNRNP27	2	p13.3	69893560	69905575	-1.77523	0.0758591	0.239053	FALSE	FALSE
13669	ENSG00000270316	BORCS7-ASMT	10	q24.32	102854272	102901899	-1.77586	0.0757564	0.238869	FALSE	FALSE
13670	ENSG00000124939	SCGB2A1	11	q12.3	62208668	62213939	-1.77594	0.0757435	0.238869	FALSE	FALSE
13671	ENSG00000117600	PLPPR4	1	p21.3	99263953	99309590	-1.77679	0.0756022	0.23857	FALSE	FALSE
13672	ENSG00000143436	MRPL9	1	q21.3	151759643	151763564	-1.77696	0.0755745	0.238529	FALSE	FALSE
13673	ENSG00000176222	ZNF404	19	q13.31	43872363	43901385	-1.77815	0.0753797	0.2381	FALSE	FALSE
13674	ENSG00000175348	TMEM9B	11	p15.4	8947294	8965011	-1.77838	0.0753411	0.238025	FALSE	FALSE
13675	ENSG00000248487	ABHD14A	3	p21.2	51971426	51981199	-1.77877	0.0752771	0.238009	FALSE	FALSE
13676	ENSG00000198331	HYLS1	11	q24.2	125883614	125900648	-1.77916	0.0752137	0.237902	FALSE	FALSE
13677	ENSG00000176024	ZNF613	19	q13.41	51927147	51948759	-1.78002	0.075073	0.237735	FALSE	FALSE
13678	ENSG00000120907	ADRA1A	8	p21.2	26748150	26867273	-1.78032	0.0750237	0.237673	FALSE	FALSE
13679	ENSG00000101298	SNPH	20	p13	1266280	1309328	-1.78089	0.0749303	0.237471	FALSE	FALSE
13680	ENSG00000262526	AC120057.2	17	p13.1	7240427	7244635	-1.78114	0.07489	0.237458	FALSE	FALSE
13681	ENSG00000256683	ZNF350	19	q13.41	51964343	51986856	-1.782	0.0747495	0.237131	FALSE	FALSE
13682	ENSG00000082497	SERTAD4	1	q32.2	210232799	210246631	-1.78242	0.0746814	0.237007	FALSE	FALSE
13683	ENSG00000148925	BTBD10	11	p15.3	13388001	13463297	-1.78346	0.0745112	0.2367	FALSE	FALSE
13684	ENSG00000170558	CDH2	18	q12.1	27950966	28177446	-1.78375	0.0744647	0.236645	FALSE	FALSE
13685	ENSG00000083544	TDRD3	13	q21.2	60396457	60573878	-1.78416	0.0743977	0.236621	FALSE	FALSE
13686	ENSG00000172461	FUT9	6	q16.1	96015984	96215612	-1.78459	0.0743282	0.236537	FALSE	FALSE
13687	ENSG00000186300	ZNF555	19	p13.3	2841435	2860484	-1.78513	0.074241	0.236446	FALSE	FALSE
13688	ENSG00000170954	ZNF415	19	q13.42	53107879	53133077	-1.78519	0.0742313	0.236446	FALSE	FALSE
13689	ENSG00000092208	GEMIN2	14	q21.1	39114223	39136973	-1.78526	0.0742187	0.236446	FALSE	FALSE
13690	ENSG00000198948	MFAP3L	4	q33	169986597	170033031	-1.78533	0.0742082	0.236446	FALSE	FALSE
13691	ENSG00000160233	LRRC3	21	q22.3	44455486	44462196	-1.78536	0.0742029	0.236446	FALSE	FALSE
13692	ENSG00000136099	PCDH8	13	q14.3	52842889	52848641	-1.78619	0.0740685	0.236177	FALSE	FALSE
13693	ENSG00000135677	GNS	12	q14.3	64713445	64759447	-1.78642	0.0740314	0.236105	FALSE	FALSE
13694	ENSG00000166831	RBPMS2	15	q22.31	64739892	64775587	-1.78688	0.0739575	0.235916	FALSE	FALSE
13695	ENSG00000124459	ZNF45	19	q13.31	43912629	43935278	-1.78704	0.0739315	0.235916	FALSE	FALSE
13696	ENSG00000158485	CD1B	1	q23.1	158327951	158331531	-1.78733	0.0738846	0.23587	FALSE	FALSE
13697	ENSG00000074317	SNCB	5	q35.2	176620084	176630556	-1.78745	0.073865	0.235854	FALSE	FALSE
13698	ENSG00000138821	SLC39A8	4	q24	102251041	102431258	-1.78763	0.0738364	0.235854	FALSE	FALSE
13699	ENSG00000105197	TIMM50	19	q13.2	39480412	39493785	-1.78773	0.0738189	0.235847	FALSE	FALSE
13700	ENSG00000182022	CHST15	10	q26.13	124007666	124093607	-1.78782	0.0738051	0.235847	FALSE	FALSE
13701	ENSG00000164122	ASB5	4	q34.2	176213673	176277571	-1.78826	0.0737348	0.23572	FALSE	FALSE
13702	ENSG00000107742	SPOCK2	10	q22.1	72059035	72089032	-1.78832	0.0737238	0.23572	FALSE	FALSE
13703	ENSG00000090376	IRAK3	12	q14.3	66188879	66254622	-1.78833	0.0737222	0.23572	FALSE	FALSE
13704	ENSG00000174599	TRAM1L1	4	q26	117083554	117085576	-1.78957	0.0735237	0.235416	FALSE	FALSE
13705	ENSG00000144043	TEX261	2	p13.3	70985938	70994945	-1.78969	0.0735042	0.235416	FALSE	FALSE
13706	ENSG00000084073	ZMPSTE24	1	p34.2	40258107	40294184	-1.78992	0.0734662	0.235372	FALSE	FALSE
13707	ENSG00000088826	SMOX	20	p13	4120980	4187747	-1.79077	0.0733303	0.235123	FALSE	FALSE
13708	ENSG00000155096	AZIN1	8	q22.3	102826357	102893864	-1.79109	0.0732782	0.235049	FALSE	FALSE
13709	ENSG00000008735	MAPK8IP2	22	q13.33	50600685	50613981	-1.79152	0.0732095	0.234922	FALSE	FALSE
13710	ENSG00000197037	ZSCAN25	7	q22.1	99616946	99632407	-1.79183	0.0731603	0.234831	FALSE	FALSE
13711	ENSG00000172247	C1QTNF4	11	p11.2	47589664	47594659	-1.79206	0.0731239	0.234788	FALSE	FALSE
13712	ENSG00000166794	PPIB	15	q22.31	64155812	64163205	-1.79258	0.0730397	0.234601	FALSE	FALSE
13713	ENSG00000136758	YME1L1	10	p12.1	27110112	27155266	-1.79354	0.0728866	0.234212	FALSE	FALSE
13714	ENSG00000164081	TEX264	3	p21.2	51662693	51704323	-1.79431	0.0727629	0.233954	FALSE	FALSE
13715	ENSG00000102878	HSF4	16	q22.1	67164681	67169945	-1.79464	0.0727104	0.233848	FALSE	FALSE
13716	ENSG00000146007	ZMAT2	5	q31.3	140698680	140706676	-1.79478	0.0726893	0.233848	FALSE	FALSE
13717	ENSG00000178363	CALML3	10	p15.1	5524009	5526771	-1.7948	0.0726858	0.233848	FALSE	FALSE
13718	ENSG00000174721	FGFBP3	10	q23.32	91906589	91909483	-1.79557	0.0725623	0.233635	FALSE	FALSE
13719	ENSG00000105426	PTPRS	19	p13.3	5158495	5340803	-1.79751	0.0722554	0.232926	FALSE	FALSE
13720	ENSG00000062194	GPBP1	5	q11.2	57173948	57264679	-1.79813	0.0721565	0.2327	FALSE	FALSE
13721	ENSG00000106080	FKBP14	7	p14.3	30010587	30026684	-1.7983	0.0721301	0.232661	FALSE	FALSE
13722	ENSG00000188295	ZNF669	1	q44	247099962	247104372	-1.79839	0.0721157	0.232661	FALSE	FALSE
13723	ENSG00000128595	CALU	7	q32.1	128739292	128771807	-1.79872	0.0720636	0.232539	FALSE	FALSE
13724	ENSG00000113758	DBN1	5	q35.3	177456608	177474401	-1.79939	0.0719565	0.232287	FALSE	FALSE
13725	ENSG00000132518	GUCY2D	17	p13.1	8002594	8020339	-1.79966	0.0719139	0.232244	FALSE	FALSE
13726	ENSG00000053702	NRIP2	12	p13.33	2825348	2835544	-1.79998	0.0718639	0.232218	FALSE	FALSE
13727	ENSG00000164167	LSM6	4	q31.22	146175685	146200000	-1.80022	0.0718255	0.232167	FALSE	FALSE
13728	ENSG00000137944	KYAT3	1	p22.2	88935773	88992953	-1.80071	0.0717485	0.232095	FALSE	FALSE
13729	ENSG00000243414	TICAM2	5	q22.3	115578650	115602479	-1.80107	0.0716926	0.232085	FALSE	FALSE
13730	ENSG00000154027	AK5	1	p31.1	77282051	77559969	-1.80127	0.0716607	0.23208	FALSE	FALSE
13731	ENSG00000035928	RFC1	4	p14	39287456	39366375	-1.80142	0.0716362	0.23208	FALSE	FALSE
13732	ENSG00000114391	RPL24	3	q12.3	101681091	101686782	-1.80215	0.0715223	0.231859	FALSE	FALSE
13733	ENSG00000116035	VAX2	2	p13.3	70900590	70965373	-1.80248	0.0714704	0.231737	FALSE	FALSE
13734	ENSG00000187210	GCNT1	9	q21.13	76419850	76651203	-1.80353	0.0713053	0.231388	FALSE	FALSE
13735	ENSG00000214274	ANG	14	q11.2	20684177	20698971	-1.80387	0.0712515	0.231306	FALSE	FALSE
13736	ENSG00000152464	RPP38	10	p13	15097180	15139818	-1.80408	0.0712192	0.231278	FALSE	FALSE
13737	ENSG00000168303	MPLKIP	7	p14.1	40126023	40134652	-1.80594	0.0709281	0.23086	FALSE	FALSE
13738	ENSG00000258653	AC005520.1	14	q24.3	73851971	73932278	-1.80632	0.0708685	0.230712	FALSE	FALSE
13739	ENSG00000167693	NXN	17	p13.3	799313	979770	-1.80681	0.0707915	0.230593	FALSE	FALSE
13740	ENSG00000096872	IFT74	9	p21.2	26947039	27062930	-1.80743	0.0706957	0.230401	FALSE	FALSE
13741	ENSG00000132010	ZNF20	19	p13.2	12092843	12140407	-1.80744	0.0706942	0.230401	FALSE	FALSE
13742	ENSG00000186474	KLK12	19	q13.41	51029092	51035230	-1.80817	0.0705801	0.230191	FALSE	FALSE
13743	ENSG00000188039	NWD1	19	p13.11	16719976	16817963	-1.80825	0.0705684	0.230191	FALSE	FALSE
13744	ENSG00000166415	WDR72	15	q21.3	53513741	53762878	-1.80837	0.0705496	0.230184	FALSE	FALSE
13745	ENSG00000170881	RNF139	8	q24.13	124474738	124487914	-1.80882	0.0704796	0.230137	FALSE	FALSE
13746	ENSG00000101442	ACTR5	20	q11.23	38748442	38772520	-1.8092	0.0704199	0.229994	FALSE	FALSE
13747	ENSG00000106524	ANKMY2	7	p21.1	16599776	16645817	-1.80934	0.0703979	0.229994	FALSE	FALSE
13748	ENSG00000183496	MEX3B	15	q25.2	82041778	82046141	-1.80941	0.0703868	0.229994	FALSE	FALSE
13749	ENSG00000115295	CLIP4	2	p23.2	29097705	29189643	-1.8102	0.0702642	0.229764	FALSE	FALSE
13750	ENSG00000131779	PEX11B	1	q21.1	145911350	145918837	-1.81085	0.0701647	0.229485	FALSE	FALSE
13751	ENSG00000123612	ACVR1C	2	q24.1	157526767	157629005	-1.81101	0.0701397	0.229485	FALSE	FALSE
13752	ENSG00000113391	FAM172A	5	q15	93618069	94111699	-1.81161	0.0700468	0.229341	FALSE	FALSE
13753	ENSG00000145428	RNF175	4	q31.3	153710125	153760235	-1.81188	0.0700055	0.22929	FALSE	FALSE
13754	ENSG00000100625	SIX4	14	q23.1	60709528	60724348	-1.81213	0.0699666	0.229209	FALSE	FALSE
13755	ENSG00000132681	ATP1A4	1	q23.2	160151570	160186977	-1.81221	0.0699538	0.229209	FALSE	FALSE
13756	ENSG00000173110	HSPA6	1	q23.3	161524540	161526910	-1.81255	0.0699007	0.229132	FALSE	FALSE
13757	ENSG00000170890	PLA2G1B	12	q24.31	120322111	120327789	-1.81257	0.0698989	0.229132	FALSE	FALSE
13758	ENSG00000127955	GNAI1	7	q21.11	79768028	80226181	-1.81268	0.0698805	0.229132	FALSE	FALSE
13759	ENSG00000114200	BCHE	3	q26.1	165772904	165837472	-1.81382	0.0697048	0.228723	FALSE	FALSE
13760	ENSG00000183783	KCTD8	4	p13	44173909	44448807	-1.81388	0.0696961	0.228723	FALSE	FALSE
13761	ENSG00000185090	MANEAL	1	p34.3	37793802	37801137	-1.81444	0.0696096	0.228503	FALSE	FALSE
13762	ENSG00000077348	EXOSC5	19	q13.2	41386374	41397479	-1.81445	0.0696089	0.228503	FALSE	FALSE
13763	ENSG00000197763	TXNRD3	3	q21.3	126571779	126655155	-1.81471	0.069569	0.228463	FALSE	FALSE
13764	ENSG00000105204	DYRK1B	19	q13.2	39825350	39834201	-1.81489	0.0695405	0.228415	FALSE	FALSE
13765	ENSG00000204130	RUFY2	10	q21.3	68341107	68407294	-1.81506	0.0695149	0.228378	FALSE	FALSE
13766	ENSG00000100478	AP4S1	14	q12	31025106	31096450	-1.81529	0.0694796	0.228308	FALSE	FALSE
13767	ENSG00000150540	HNMT	2	q22.1	137964020	138016364	-1.81544	0.0694569	0.22828	FALSE	FALSE
13768	ENSG00000189195	BTBD8	1	p22.1	92080305	92184725	-1.81562	0.0694291	0.22828	FALSE	FALSE
13769	ENSG00000110917	MLEC	12	q24.31	120686869	120701864	-1.81592	0.0693831	0.228177	FALSE	FALSE
13770	ENSG00000000419	DPM1	20	q13.13	50934867	50958555	-1.81652	0.0692907	0.22792	FALSE	FALSE
13771	ENSG00000089063	TMEM230	20	p12.3	5068232	5113103	-1.81671	0.0692622	0.227909	FALSE	FALSE
13772	ENSG00000119725	ZNF410	14	q24.3	73886617	73932511	-1.81703	0.0692126	0.227848	FALSE	FALSE
13773	ENSG00000187554	TLR5	1	q41	223109406	223143282	-1.81704	0.0692115	0.227848	FALSE	FALSE
13774	ENSG00000121289	CEP89	19	q13.11	32875925	32971991	-1.81735	0.0691631	0.227778	FALSE	FALSE
13775	ENSG00000149054	ZNF215	11	p15.4	6926404	7001004	-1.81777	0.0690986	0.227612	FALSE	FALSE
13776	ENSG00000164331	ANKRA2	5	q13.2	73552335	73565686	-1.81821	0.0690325	0.227534	FALSE	FALSE
13777	ENSG00000170791	CHCHD7	8	q12.1	56211686	56218798	-1.81854	0.0689818	0.227413	FALSE	FALSE
13778	ENSG00000121743	GJA3	13	q12.11	20138255	20161049	-1.81951	0.0688335	0.227156	FALSE	FALSE
13779	ENSG00000106560	GIMAP2	7	q36.1	150685697	150693641	-1.81974	0.0687992	0.227089	FALSE	FALSE
13780	ENSG00000206560	ANKRD28	3	p25.1	15667236	15859771	-1.81992	0.0687706	0.227056	FALSE	FALSE
13781	ENSG00000138433	CIR1	2	q31.1	174348022	174395715	-1.81994	0.0687685	0.227056	FALSE	FALSE
13782	ENSG00000179774	ATOH7	10	q21.3	68230624	68232103	-1.82027	0.0687184	0.22705	FALSE	FALSE
13783	ENSG00000163395	IGFN1	1	q32.1	201190825	201228952	-1.82044	0.0686924	0.227015	FALSE	FALSE
13784	ENSG00000164985	PSIP1	9	p22.3	15464066	15511019	-1.82068	0.0686553	0.226982	FALSE	FALSE
13785	ENSG00000132958	TPTE2	13	q12.11	19422877	19536762	-1.82145	0.0685383	0.226692	FALSE	FALSE
13786	ENSG00000100522	GNPNAT1	14	q22.1	52775194	52791668	-1.82149	0.0685318	0.226692	FALSE	FALSE
13787	ENSG00000188517	COL25A1	4	q25	108808725	109302752	-1.82152	0.0685278	0.226692	FALSE	FALSE
13788	ENSG00000184613	NELL2	12	q12	44508275	44921848	-1.82263	0.0683589	0.226377	FALSE	FALSE
13789	ENSG00000111144	LTA4H	12	q23.1	96000828	96043520	-1.82269	0.0683496	0.226377	FALSE	FALSE
13790	ENSG00000159251	ACTC1	15	q14	34788095	34795726	-1.82323	0.0682678	0.2263	FALSE	FALSE
13791	ENSG00000128250	RFPL1	22	q12.2	29438583	29442455	-1.82333	0.0682541	0.2263	FALSE	FALSE
13792	ENSG00000137573	SULF1	8	q13.2	69466624	69660915	-1.82357	0.0682175	0.226233	FALSE	FALSE
13793	ENSG00000115504	EHBP1	2	p15	62673851	63046487	-1.82384	0.0681758	0.226141	FALSE	FALSE
13794	ENSG00000091831	ESR1	6	q25.1	151656691	152129619	-1.82414	0.0681313	0.226087	FALSE	FALSE
13795	ENSG00000122507	BBS9	7	p14.3	33129244	33606068	-1.82465	0.0680544	0.225878	FALSE	FALSE
13796	ENSG00000167992	VWCE	11	q12.2	61258286	61295424	-1.82479	0.068033	0.225878	FALSE	FALSE
13797	ENSG00000173905	GOLIM4	3	q26.2	168008677	168095975	-1.82482	0.0680285	0.225878	FALSE	FALSE
13798	ENSG00000152822	GRM1	6	q24.3	146027646	146437598	-1.82505	0.0679936	0.225878	FALSE	FALSE
13799	ENSG00000196597	ZNF782	9	q22.33	96816472	96875623	-1.82567	0.0679005	0.225785	FALSE	FALSE
13800	ENSG00000128654	MTX2	2	q31.1	176269395	176338025	-1.82615	0.0678271	0.225607	FALSE	FALSE
13801	ENSG00000237172	B3GNT9	16	q22.1	67148105	67151214	-1.82616	0.0678257	0.225607	FALSE	FALSE
13802	ENSG00000133636	NTS	12	q21.31	85874295	85882992	-1.82706	0.0676911	0.225374	FALSE	FALSE
13803	ENSG00000163389	POGLUT1	3	q13.33	119468938	119494708	-1.82756	0.0676163	0.225257	FALSE	FALSE
13804	ENSG00000205138	SDHAF1	19	q13.12	35995199	35996315	-1.82777	0.0675834	0.225241	FALSE	FALSE
13805	ENSG00000170584	NUDCD2	5	q34	163446526	163460140	-1.82823	0.0675152	0.225107	FALSE	FALSE
13806	ENSG00000089101	CFAP61	20	p11.23	20052514	20360702	-1.82851	0.0674726	0.225011	FALSE	FALSE
13807	ENSG00000170276	HSPB2	11	q23.1	111912242	111914093	-1.82861	0.0674582	0.225011	FALSE	FALSE
13808	ENSG00000090661	CERS4	19	p13.2	8206736	8262421	-1.82864	0.0674528	0.225011	FALSE	FALSE
13809	ENSG00000175606	TMEM70	8	q21.11	73972437	73982783	-1.82894	0.0674086	0.225011	FALSE	FALSE
13810	ENSG00000134539	KLRD1	12	p13.2	10226058	10329600	-1.82961	0.0673082	0.224788	FALSE	FALSE
13811	ENSG00000104412	EMC2	8	q23.1	108443601	108486918	-1.83006	0.0672416	0.224612	FALSE	FALSE
13812	ENSG00000145781	COMMD10	5	q23.1	116084991	116412762	-1.83015	0.0672269	0.224609	FALSE	FALSE
13813	ENSG00000164038	SLC9B2	4	q24	103019868	103085829	-1.83017	0.0672242	0.224609	FALSE	FALSE
13814	ENSG00000156885	COX6A2	16	p11.2	31427731	31428428	-1.83061	0.0671582	0.224473	FALSE	FALSE
13815	ENSG00000204852	TCTN1	12	q24.11	110614027	110649430	-1.83079	0.0671317	0.22443	FALSE	FALSE
13816	ENSG00000174529	TMEM81	1	q32.1	205083129	205084460	-1.83092	0.0671126	0.224413	FALSE	FALSE
13817	ENSG00000203778	FAM229B	6	q21	112087599	112102790	-1.83125	0.0670631	0.22434	FALSE	FALSE
13818	ENSG00000167749	KLK4	19	q13.41	50906352	50910738	-1.83162	0.0670074	0.224247	FALSE	FALSE
13819	ENSG00000182621	PLCB1	20	p12.3	8077251	8968360	-1.83211	0.0669351	0.224052	FALSE	FALSE
13820	ENSG00000088035	ALG6	1	p31.3	63367575	63438562	-1.83258	0.0668649	0.223998	FALSE	FALSE
13821	ENSG00000107771	CCSER2	10	q23.1	84328558	84518521	-1.83265	0.0668544	0.223998	FALSE	FALSE
13822	ENSG00000159261	CLDN14	21	q22.13	36460621	36576569	-1.83322	0.0667701	0.223871	FALSE	FALSE
13823	ENSG00000132855	ANGPTL3	1	p31.3	62597487	62606159	-1.83347	0.066732	0.223871	FALSE	FALSE
13824	ENSG00000230510	PPP5D1	19	q13.32	46480796	46601200	-1.83355	0.0667213	0.223871	FALSE	FALSE
13825	ENSG00000166128	RAB8B	15	q22.2	63189469	63267782	-1.83422	0.0666212	0.22366	FALSE	FALSE
13826	ENSG00000221874	ZNF816-ZNF321P	19	q13.41	52928475	52962823	-1.83482	0.066533	0.22354	FALSE	FALSE
13827	ENSG00000156076	WIF1	12	q14.3	65050626	65121566	-1.83501	0.0665048	0.22351	FALSE	FALSE
13828	ENSG00000156976	EIF4A2	3	q27.3	186783205	186789900	-1.83511	0.0664889	0.22351	FALSE	FALSE
13829	ENSG00000144452	ABCA12	2	q35	214931542	215138428	-1.83613	0.0663388	0.223259	FALSE	FALSE
13830	ENSG00000143622	RIT1	1	q22	155897808	155911404	-1.83636	0.0663039	0.223235	FALSE	FALSE
13831	ENSG00000135521	LTV1	6	q24.2	143843344	143863812	-1.83671	0.0662524	0.223108	FALSE	FALSE
13832	ENSG00000203797	DDO	6	q21	110391771	110415562	-1.83674	0.0662488	0.223108	FALSE	FALSE
13833	ENSG00000185518	SV2B	15	q26.1	91099950	91301309	-1.83674	0.0662487	0.223108	FALSE	FALSE
13834	ENSG00000122012	SV2C	5	q13.3	76083172	76353939	-1.8369	0.0662252	0.223108	FALSE	FALSE
13835	ENSG00000140600	SH3GL3	15	q25.2	83447228	83618743	-1.83715	0.0661876	0.223108	FALSE	FALSE
13836	ENSG00000070785	EIF2B3	1	p34.1	44850522	44986722	-1.83745	0.0661437	0.223068	FALSE	FALSE
13837	ENSG00000180537	RNF182	6	p23	13924446	13980302	-1.83844	0.0659971	0.222713	FALSE	FALSE
13838	ENSG00000159882	ZNF230	19	q13.31	44002948	44013926	-1.83883	0.0659399	0.222566	FALSE	FALSE
13839	ENSG00000133195	SLC39A11	17	q25.1	72645949	73092712	-1.83919	0.0658877	0.22253	FALSE	FALSE
13840	ENSG00000132002	DNAJB1	19	p13.12	14514770	14529770	-1.84005	0.0657602	0.222145	FALSE	FALSE
13841	ENSG00000113739	STC2	5	q35.2	173314713	173329503	-1.84069	0.0656667	0.221885	FALSE	FALSE
13842	ENSG00000197579	TOPORS	9	p21.1	32540544	32552553	-1.84151	0.0655465	0.221563	FALSE	FALSE
13843	ENSG00000138801	PAPSS1	4	q25	107590276	107720452	-1.84277	0.065362	0.221141	FALSE	FALSE
13844	ENSG00000198429	ZNF69	19	p13.2	11887784	11914329	-1.8428	0.0653583	0.221141	FALSE	FALSE
13845	ENSG00000136940	PDCL	9	q33.2	122798389	122828631	-1.84326	0.0652907	0.221022	FALSE	FALSE
13846	ENSG00000139291	TMEM19	12	q21.1	71686087	71705046	-1.84466	0.0650873	0.220565	FALSE	FALSE
13847	ENSG00000242715	CCDC169	13	q13.3	36222008	36297840	-1.84472	0.0650785	0.220565	FALSE	FALSE
13848	ENSG00000178665	ZNF713	7	p11.2	55887475	55942530	-1.84472	0.0650784	0.220565	FALSE	FALSE
13849	ENSG00000169372	CRADD	12	q22	93677375	93894840	-1.84486	0.0650573	0.220565	FALSE	FALSE
13850	ENSG00000104320	NBN	8	q21.3	89933336	90003228	-1.84491	0.0650508	0.220565	FALSE	FALSE
13851	ENSG00000181929	PRKAG1	12	q13.12	49002274	49018825	-1.84588	0.0649098	0.220333	FALSE	FALSE
13852	ENSG00000197128	ZNF772	19	q13.43	57466663	57477570	-1.84617	0.0648678	0.220237	FALSE	FALSE
13853	ENSG00000204219	TCEA3	1	p36.12	23381061	23424740	-1.84673	0.0647864	0.220192	FALSE	FALSE
13854	ENSG00000196503	ARL9	4	q12	56505209	56525481	-1.8485	0.0645301	0.219644	FALSE	FALSE
13855	ENSG00000141337	ARSG	17	q24.2	68259182	68422731	-1.84904	0.0644525	0.219473	FALSE	FALSE
13856	ENSG00000171928	TVP23B	17	p11.2	18780995	18806714	-1.85044	0.0642498	0.219028	FALSE	FALSE
13857	ENSG00000136937	NCBP1	9	q22.33	97633626	97673748	-1.85085	0.0641913	0.218907	FALSE	FALSE
13858	ENSG00000151967	SCHIP1	3	q25.33	159839861	159897360	-1.85142	0.0641089	0.2188	FALSE	FALSE
13859	ENSG00000136261	BZW2	7	p21.1	16646131	16706523	-1.85147	0.0641024	0.2188	FALSE	FALSE
13860	ENSG00000154736	ADAMTS5	21	q21.3	26917912	26966513	-1.85174	0.0640625	0.218745	FALSE	FALSE
13861	ENSG00000198835	GJC2	1	q42.13	228149852	228159826	-1.85215	0.0640041	0.218592	FALSE	FALSE
13862	ENSG00000168214	RBPJ	4	p15.2	26163455	26435131	-1.85223	0.0639931	0.218592	FALSE	FALSE
13863	ENSG00000104497	SNX16	8	q21.13	81799581	81842866	-1.85325	0.0638458	0.218236	FALSE	FALSE
13864	ENSG00000123739	PLA2G12A	4	q25	109709989	109730077	-1.85329	0.0638412	0.218236	FALSE	FALSE
13865	ENSG00000187323	DCC	18	q21.2	52340172	53535903	-1.85372	0.0637786	0.218098	FALSE	FALSE
13866	ENSG00000159556	ISL2	15	q24.3	76336724	76342476	-1.85387	0.0637577	0.218073	FALSE	FALSE
13867	ENSG00000132286	TIMM10B	11	p15.4	6481447	6484679	-1.85525	0.0635605	0.21749	FALSE	FALSE
13868	ENSG00000180776	ZDHHC20	13	q12.11	21372573	21459370	-1.85566	0.0635014	0.217335	FALSE	FALSE
13869	ENSG00000183379	SYNDIG1L	14	q24.3	74405893	74426102	-1.85596	0.0634599	0.217238	FALSE	FALSE
13870	ENSG00000102580	DNAJC3	13	q32.1	95677139	95794989	-1.85671	0.0633527	0.217056	FALSE	FALSE
13871	ENSG00000002919	SNX11	17	q21.32	48103357	48123074	-1.85802	0.0631657	0.216553	FALSE	FALSE
13872	ENSG00000064309	CDON	11	q24.2	125955796	126063335	-1.85857	0.0630875	0.216331	FALSE	FALSE
13873	ENSG00000001167	NFYA	6	p21.1	41072945	41099976	-1.85933	0.0629803	0.21619	FALSE	FALSE
13874	ENSG00000205581	HMGN1	21	q22.2	39342315	39349647	-1.85949	0.0629571	0.21619	FALSE	FALSE
13875	ENSG00000103343	ZNF174	16	p13.3	3401235	3409370	-1.8595	0.0629568	0.21619	FALSE	FALSE
13876	ENSG00000121940	CLCC1	1	p13.3	108929508	108963457	-1.86017	0.0628614	0.216106	FALSE	FALSE
13877	ENSG00000153914	SREK1	5	q12.3	66139971	66183615	-1.86052	0.062812	0.215982	FALSE	FALSE
13878	ENSG00000154511	FAM69A	1	p22.1	92832737	92961522	-1.86056	0.0628061	0.215982	FALSE	FALSE
13879	ENSG00000187650	VMAC	19	p13.3	5904858	5910853	-1.86106	0.0627354	0.215857	FALSE	FALSE
13880	ENSG00000182240	BACE2	21	q22.2	41167801	41282518	-1.86127	0.0627057	0.2158	FALSE	FALSE
13881	ENSG00000116819	TFAP2E	1	p34.3	35573370	35595328	-1.86145	0.0626802	0.2158	FALSE	FALSE
13882	ENSG00000213160	KLHL23	2	q31.1	169694488	169776989	-1.86163	0.0626557	0.2158	FALSE	FALSE
13883	ENSG00000236287	ZBED5	11	p15.4	10812074	10858796	-1.86227	0.0625653	0.215777	FALSE	FALSE
13884	ENSG00000180228	PRKRA	2	q31.2	178431414	178451512	-1.86261	0.0625169	0.215683	FALSE	FALSE
13885	ENSG00000133112	TPT1	13	q14.13	45333471	45341370	-1.86384	0.0623445	0.215384	FALSE	FALSE
13886	ENSG00000138061	CYP1B1	2	p22.2	38066973	38109902	-1.86419	0.062295	0.215305	FALSE	FALSE
13887	ENSG00000172264	MACROD2	20	p12.1	13995369	16053197	-1.86479	0.0622112	0.215277	FALSE	FALSE
13888	ENSG00000166206	GABRB3	15	q12	26543546	26939539	-1.86538	0.0621288	0.215053	FALSE	FALSE
13889	ENSG00000115998	C2orf42	2	p13.3	70149880	70248615	-1.86559	0.0620982	0.215039	FALSE	FALSE
13890	ENSG00000166441	RPL27A	11	p15.4	8682411	8714759	-1.8663	0.0619996	0.21479	FALSE	FALSE
13891	ENSG00000176142	TMEM39A	3	q13.33	119429500	119468830	-1.8663	0.0619996	0.21479	FALSE	FALSE
13892	ENSG00000109586	GALNT7	4	q34.1	173168753	173323967	-1.86653	0.0619674	0.214771	FALSE	FALSE
13893	ENSG00000140931	CMTM3	16	q22.1	66603874	66613892	-1.86727	0.0618643	0.214551	FALSE	FALSE
13894	ENSG00000198216	CACNA1E	1	q25.3	181317690	181808084	-1.86733	0.061856	0.214551	FALSE	FALSE
13895	ENSG00000115598	IL1RL2	2	q12.1	102186973	102240002	-1.86749	0.0618326	0.214551	FALSE	FALSE
13896	ENSG00000182827	ACBD3	1	q42.12	226144679	226186730	-1.86817	0.0617391	0.21434	FALSE	FALSE
13897	ENSG00000243501	AL365232.1	6	q13	73209746	73263196	-1.8706	0.0614011	0.213357	FALSE	FALSE
13898	ENSG00000035687	ADSS	1	q44	244408494	244452134	-1.87092	0.0613556	0.213245	FALSE	FALSE
13899	ENSG00000198626	RYR2	1	q43	237042205	237833988	-1.87165	0.0612548	0.213035	FALSE	FALSE
13900	ENSG00000182359	KBTBD3	11	q22.3	106051098	106077765	-1.87322	0.0610379	0.212507	FALSE	FALSE
13901	ENSG00000139826	ABHD13	13	q33.3	108218379	108234255	-1.87337	0.0610175	0.212482	FALSE	FALSE
13902	ENSG00000162873	KLHDC8A	1	q32.1	205336065	205357090	-1.87348	0.061002	0.212474	FALSE	FALSE
13903	ENSG00000080854	IGSF9B	11	q25	133908564	133956985	-1.87384	0.0609522	0.21237	FALSE	FALSE
13904	ENSG00000187416	LHFPL3	7	q22.2	104328656	104907232	-1.87414	0.0609113	0.212351	FALSE	FALSE
13905	ENSG00000186439	TRDN	6	q22.31	123216339	123637093	-1.87452	0.0608593	0.212298	FALSE	FALSE
13906	ENSG00000197106	SLC6A17	1	p13.3	110150486	110202202	-1.87485	0.0608128	0.212181	FALSE	FALSE
13907	ENSG00000165660	ABRAXAS2	10	q26.13	124801785	124836670	-1.87515	0.0607718	0.212084	FALSE	FALSE
13908	ENSG00000096746	HNRNPH3	10	q21.3	68331174	68343191	-1.87561	0.0607089	0.211956	FALSE	FALSE
13909	ENSG00000164542	KIAA0895	7	p14.2	36324221	36390125	-1.87643	0.0605957	0.211607	FALSE	FALSE
13910	ENSG00000164168	TMEM184C	4	q31.23	147617383	147672044	-1.87644	0.0605944	0.211607	FALSE	FALSE
13911	ENSG00000100321	SYNGR1	22	q13.1	39349925	39385588	-1.87655	0.06058	0.211607	FALSE	FALSE
13912	ENSG00000078618	NRDC	1	p32.3	51789191	51878937	-1.87705	0.0605118	0.211532	FALSE	FALSE
13913	ENSG00000117481	NSUN4	1	p33	46340177	46365152	-1.87716	0.0604967	0.211532	FALSE	FALSE
13914	ENSG00000090932	DLL3	19	q13.2	39498895	39508481	-1.87759	0.0604377	0.211375	FALSE	FALSE
13915	ENSG00000138468	SENP7	3	q12.3	101324205	101513241	-1.8777	0.0604229	0.211369	FALSE	FALSE
13916	ENSG00000198252	STYX	14	q22.1	52730180	52774998	-1.87809	0.0603688	0.211226	FALSE	FALSE
13917	ENSG00000176731	C8orf59	8	q21.2	85214076	85220421	-1.87816	0.0603588	0.211226	FALSE	FALSE
13918	ENSG00000125814	NAPB	20	p11.21	23374519	23421519	-1.87831	0.0603387	0.211212	FALSE	FALSE
13919	ENSG00000137502	RAB30	11	q14.1	82973133	83071923	-1.87951	0.0601744	0.210829	FALSE	FALSE
13920	ENSG00000169359	SLC33A1	3	q25.31	155821024	155854456	-1.88083	0.059995	0.210465	FALSE	FALSE
13921	ENSG00000150764	DIXDC1	11	q23.1	111927144	112022584	-1.88106	0.0599634	0.210402	FALSE	FALSE
13922	ENSG00000164197	RNF180	5	q12.3	64165844	64372869	-1.88111	0.0599565	0.210402	FALSE	FALSE
13923	ENSG00000057019	DCBLD2	3	q12.1	98795941	98901689	-1.88112	0.0599558	0.210402	FALSE	FALSE
13924	ENSG00000164764	SBSPON	8	q21.11	73064540	73124088	-1.88207	0.0598262	0.210284	FALSE	FALSE
13925	ENSG00000089053	ANAPC5	12	q24.31	121308245	121399896	-1.88259	0.0597555	0.210081	FALSE	FALSE
13926	ENSG00000144868	TMEM108	3	q22.1	133038391	133397792	-1.88294	0.0597091	0.21001	FALSE	FALSE
13927	ENSG00000111269	CREBL2	12	p13.1	12611827	12645108	-1.88303	0.0596965	0.21001	FALSE	FALSE
13928	ENSG00000130304	SLC27A1	19	p13.11	17468769	17506168	-1.88401	0.059564	0.209682	FALSE	FALSE
13929	ENSG00000168679	SLC16A4	1	p13.3	110362848	110391082	-1.88461	0.059482	0.209484	FALSE	FALSE
13930	ENSG00000100883	SRP54	14	q13.2	34981957	35029567	-1.88464	0.059479	0.209484	FALSE	FALSE
13931	ENSG00000035862	TIMP2	17	q25.3	78852977	78925387	-1.88466	0.0594754	0.209484	FALSE	FALSE
13932	ENSG00000143515	ATP8B2	1	q21.3	154325553	154351307	-1.88489	0.0594448	0.209484	FALSE	FALSE
13933	ENSG00000164209	SLC25A46	5	q22.1	110738136	110765161	-1.88555	0.0593562	0.20927	FALSE	FALSE
13934	ENSG00000136014	USP44	12	q22	95516560	95551490	-1.88616	0.059274	0.209026	FALSE	FALSE
13935	ENSG00000244187	TMEM141	9	q34.3	136791355	136793257	-1.88678	0.0591898	0.208866	FALSE	FALSE
13936	ENSG00000169330	KIAA1024	15	q25.1	79432516	79472290	-1.88709	0.059148	0.208764	FALSE	FALSE
13937	ENSG00000062282	DGAT2	11	q13.5	75759512	75801535	-1.88714	0.0591419	0.208764	FALSE	FALSE
13938	ENSG00000080166	DCT	13	q32.1	94436808	94479682	-1.88743	0.0591019	0.208692	FALSE	FALSE
13939	ENSG00000160181	TFF2	21	q22.3	42346357	42351128	-1.88786	0.059045	0.208537	FALSE	FALSE
13940	ENSG00000181215	C4orf50	4	p16.1	5897373	6200555	-1.88831	0.0589849	0.208507	FALSE	FALSE
13941	ENSG00000100442	FKBP3	14	q21.2	45115600	45135319	-1.88912	0.0588754	0.208348	FALSE	FALSE
13942	ENSG00000213799	ZNF845	19	q13.42	53333746	53356906	-1.88918	0.0588682	0.208348	FALSE	FALSE
13943	ENSG00000184347	SLIT3	5	q35.1	168661733	169301129	-1.8892	0.0588649	0.208348	FALSE	FALSE
13944	ENSG00000257365	FNTB	14	q23.3	64986720	65062652	-1.88933	0.0588476	0.208348	FALSE	FALSE
13945	ENSG00000146463	ZMYM4	1	p34.3	35268967	35422058	-1.88967	0.058802	0.208271	FALSE	FALSE
13946	ENSG00000010539	ZNF200	16	p13.3	3222325	3236221	-1.89056	0.0586827	0.20806	FALSE	FALSE
13947	ENSG00000141750	STAC2	17	q12	39210536	39225872	-1.89171	0.05853	0.207581	FALSE	FALSE
13948	ENSG00000156869	FRRS1	1	p21.2	99708632	99766631	-1.89171	0.058529	0.207581	FALSE	FALSE
13949	ENSG00000181396	OGFOD3	17	q25.3	82389223	82418637	-1.89174	0.0585259	0.207581	FALSE	FALSE
13950	ENSG00000064933	PMS1	2	q32.2	189784085	189877629	-1.89237	0.0584421	0.207497	FALSE	FALSE
13951	ENSG00000105767	CADM4	19	q13.31	43622368	43639839	-1.89261	0.0584092	0.207461	FALSE	FALSE
13952	ENSG00000198746	GPATCH3	1	p36.11	26890488	26900466	-1.89272	0.0583956	0.207461	FALSE	FALSE
13953	ENSG00000139410	SDSL	12	q24.13	113422237	113438276	-1.89298	0.0583606	0.20739	FALSE	FALSE
13954	ENSG00000151746	BICD1	12	p11.21	32106835	32383633	-1.89306	0.0583497	0.20739	FALSE	FALSE
13955	ENSG00000183273	CCDC60	12	q24.23	119334712	119541047	-1.8936	0.0582783	0.20728	FALSE	FALSE
13956	ENSG00000148153	INIP	9	q32	112683926	112718236	-1.89379	0.0582523	0.207233	FALSE	FALSE
13957	ENSG00000143353	LYPLAL1	1	q41	219173844	219212865	-1.89411	0.0582103	0.20713	FALSE	FALSE
13958	ENSG00000177150	FAM210A	18	p11.21	13663347	13726663	-1.89495	0.0580984	0.206777	FALSE	FALSE
13959	ENSG00000185055	EFCAB10	7	q22.3	105565120	105600875	-1.89505	0.0580854	0.206776	FALSE	FALSE
13960	ENSG00000142549	IGLON5	19	q13.41	51311848	51330354	-1.89553	0.0580221	0.206718	FALSE	FALSE
13961	ENSG00000178935	ZNF552	19	q13.43	57803841	57814913	-1.89556	0.0580188	0.206718	FALSE	FALSE
13962	ENSG00000078070	MCCC1	3	q27.1	183015218	183116075	-1.89603	0.057956	0.206607	FALSE	FALSE
13963	ENSG00000163377	FAM19A4	3	p14.1	68731766	68953297	-1.89642	0.057904	0.206495	FALSE	FALSE
13964	ENSG00000198185	ZNF334	20	q13.12	46499630	46513559	-1.89685	0.0578475	0.206414	FALSE	FALSE
13965	ENSG00000129187	DCTD	4	q35.1	182890060	182917936	-1.89733	0.0577847	0.206252	FALSE	FALSE
13966	ENSG00000171160	MORN4	10	q24.2	97614553	97633500	-1.89752	0.0577588	0.206205	FALSE	FALSE
13967	ENSG00000186063	AIDA	1	q41	222668013	222713210	-1.89828	0.0576597	0.205996	FALSE	FALSE
13968	ENSG00000164603	BMT2	7	q31.1	112819147	112939916	-1.89944	0.0575062	0.205758	FALSE	FALSE
13969	ENSG00000135390	ATP5MC2	12	q13.13	53632726	53677408	-1.89987	0.0574498	0.205647	FALSE	FALSE
13970	ENSG00000116661	FBXO2	1	p36.22	11637018	11655785	-1.9004	0.057381	0.205538	FALSE	FALSE
13971	ENSG00000125991	ERGIC3	20	q11.22	35542021	35557634	-1.90083	0.0573244	0.205482	FALSE	FALSE
13972	ENSG00000196659	TTC30B	2	q31.2	177548998	177553014	-1.90201	0.0571696	0.20519	FALSE	FALSE
13973	ENSG00000165816	VWA2	10	q25.3	114239330	114291513	-1.90214	0.0571533	0.205177	FALSE	FALSE
13974	ENSG00000132603	NIP7	16	q22.1	69337996	69343111	-1.90227	0.0571357	0.20516	FALSE	FALSE
13975	ENSG00000156968	MPV17L	16	p13.11	15395754	15413268	-1.90263	0.0570891	0.205038	FALSE	FALSE
13976	ENSG00000106772	PRUNE2	9	q21.2	76611376	76906087	-1.90342	0.0569857	0.204804	FALSE	FALSE
13977	ENSG00000061455	PRDM6	5	q23.2	123089121	123194266	-1.90343	0.0569851	0.204804	FALSE	FALSE
13978	ENSG00000031698	SARS	1	p13.3	109213918	109238169	-1.90376	0.0569419	0.204737	FALSE	FALSE
13979	ENSG00000154654	NCAM2	21	q21.1	20998315	21543329	-1.90433	0.0568671	0.204605	FALSE	FALSE
13980	ENSG00000150873	C2orf50	2	p25.1	11133053	11146790	-1.90464	0.0568265	0.204505	FALSE	FALSE
13981	ENSG00000132821	VSTM2L	20	q11.23	37903104	37945350	-1.90468	0.0568217	0.204505	FALSE	FALSE
13982	ENSG00000100583	SAMD15	14	q24.3	77376689	77391497	-1.90497	0.0567839	0.204488	FALSE	FALSE
13983	ENSG00000188811	NHLRC3	13	q13.3	39038306	39050109	-1.90498	0.056783	0.204488	FALSE	FALSE
13984	ENSG00000123933	MXD4	4	p16.3	2247432	2262294	-1.90517	0.0567577	0.204488	FALSE	FALSE
13985	ENSG00000147604	RPL7	8	q21.11	73290267	73295789	-1.90543	0.056724	0.204455	FALSE	FALSE
13986	ENSG00000273045	C2orf15	2	q11.2	99141485	99151487	-1.90589	0.0566651	0.204379	FALSE	FALSE
13987	ENSG00000141219	C17orf80	17	q25.1	73232233	73248947	-1.90592	0.0566604	0.204379	FALSE	FALSE
13988	ENSG00000135617	PRADC1	2	p13.2	73228006	73233238	-1.90648	0.0565876	0.204282	FALSE	FALSE
13989	ENSG00000043093	DCUN1D1	3	q26.33	182938074	182985953	-1.9069	0.0565337	0.204133	FALSE	FALSE
13990	ENSG00000106714	CNTNAP3	9	p12	39072767	39288315	-1.90733	0.0564776	0.204068	FALSE	FALSE
13991	ENSG00000187902	SHISA7	19	q13.42	55428740	55442863	-1.90757	0.0564472	0.204004	FALSE	FALSE
13992	ENSG00000121742	GJB6	13	q12.11	20221962	20232395	-1.90834	0.056347	0.203792	FALSE	FALSE
13993	ENSG00000051108	HERPUD1	16	q13	56932048	56944863	-1.9088	0.0562874	0.203654	FALSE	FALSE
13994	ENSG00000123427	EEF1AKMT3	12	q14.1	57771492	57782541	-1.90944	0.0562052	0.203493	FALSE	FALSE
13995	ENSG00000142684	ZNF593	1	p36.11	26169871	26170873	-1.90993	0.0561428	0.203353	FALSE	FALSE
13996	ENSG00000100324	TAB1	22	q13.1	39399741	39437060	-1.91037	0.0560856	0.203197	FALSE	FALSE
13997	ENSG00000136243	NUPL2	7	p15.3	23181827	23201011	-1.91143	0.0559492	0.202794	FALSE	FALSE
13998	ENSG00000197766	CFD	19	p13.3	859643	863630	-1.91179	0.055903	0.202753	FALSE	FALSE
13999	ENSG00000111877	MCM9	6	q22.31	118813442	118935162	-1.91216	0.0558551	0.20268	FALSE	FALSE
14000	ENSG00000177291	GJD4	10	p11.21	35605410	35608935	-1.91349	0.055686	0.202203	FALSE	FALSE
14001	ENSG00000106603	COA1	7	p13	43608456	43729717	-1.91365	0.055665	0.202203	FALSE	FALSE
14002	ENSG00000124357	NAGK	2	p13.3	71064344	71079805	-1.9141	0.0556069	0.202143	FALSE	FALSE
14003	ENSG00000167842	MIS12	17	p13.2	5486285	5490814	-1.91436	0.0555744	0.202071	FALSE	FALSE
14004	ENSG00000137691	CFAP300	11	q22.1	102047443	102084560	-1.91483	0.0555147	0.201899	FALSE	FALSE
14005	ENSG00000104064	GABPB1	15	q21.2	50275392	50355408	-1.91536	0.0554469	0.201763	FALSE	FALSE
14006	ENSG00000116983	HPCAL4	1	p34.2	39678648	39691689	-1.91637	0.0553176	0.201409	FALSE	FALSE
14007	ENSG00000260230	FRRS1L	9	q31.3	109130293	109167295	-1.91645	0.0553072	0.201409	FALSE	FALSE
14008	ENSG00000113805	CNTN3	3	p12.3	74262568	74521140	-1.91674	0.0552705	0.201328	FALSE	FALSE
14009	ENSG00000080644	CHRNA3	15	q25.1	78593052	78621295	-1.91703	0.0552342	0.201328	FALSE	FALSE
14010	ENSG00000143155	TIPRL	1	q24.2	168178933	168202114	-1.91825	0.0550793	0.200904	FALSE	FALSE
14011	ENSG00000154975	CA10	17	q22	51630313	52160017	-1.91969	0.0548966	0.200464	FALSE	FALSE
14012	ENSG00000171466	ZNF562	19	p13.2	9641808	9675086	-1.91994	0.0548651	0.200443	FALSE	FALSE
14013	ENSG00000198440	ZNF583	19	q13.43	56397966	56436035	-1.92023	0.0548287	0.200397	FALSE	FALSE
14014	ENSG00000036054	TBC1D23	3	q12.1	100261000	100325251	-1.92025	0.054826	0.200397	FALSE	FALSE
14015	ENSG00000143502	SUSD4	1	q41	223220819	223364202	-1.92052	0.0547924	0.200355	FALSE	FALSE
14016	ENSG00000138398	PPIG	2	q31.1	169584340	169641406	-1.92078	0.0547594	0.20028	FALSE	FALSE
14017	ENSG00000131459	GFPT2	5	q35.3	180300690	180353387	-1.92115	0.0547125	0.200199	FALSE	FALSE
14018	ENSG00000165533	TTC8	14	q31.3	88824153	88881078	-1.92207	0.0545967	0.199957	FALSE	FALSE
14019	ENSG00000086189	DIMT1	5	q12.1	62387254	62403939	-1.92221	0.0545791	0.199957	FALSE	FALSE
14020	ENSG00000141699	RETREG3	17	q21.2	42579513	42610623	-1.92285	0.0544988	0.199954	FALSE	FALSE
14021	ENSG00000152154	TMEM178A	2	p22.1	39664982	39717963	-1.92285	0.0544985	0.199954	FALSE	FALSE
14022	ENSG00000248643	RBM14-RBM4	11	q13.2	66616626	66646469	-1.92298	0.054483	0.199954	FALSE	FALSE
14023	ENSG00000143556	S100A7	1	q21.3	153457744	153460701	-1.92326	0.0544475	0.199954	FALSE	FALSE
14024	ENSG00000100138	SNU13	22	q13.2	41673930	41690504	-1.92394	0.0543624	0.199687	FALSE	FALSE
14025	ENSG00000166557	TMED3	15	q25.1	79311062	79427432	-1.92449	0.0542934	0.199479	FALSE	FALSE
14026	ENSG00000135845	PIGC	1	q24.3	172370189	172444086	-1.9245	0.0542914	0.199479	FALSE	FALSE
14027	ENSG00000259024	TVP23C-CDRT4	17	p12	15436021	15563561	-1.92472	0.0542641	0.199463	FALSE	FALSE
14028	ENSG00000197008	ZNF138	7	q11.21	64794388	64833681	-1.92479	0.0542562	0.199463	FALSE	FALSE
14029	ENSG00000168491	CCDC110	4	q35.1	185445182	185471759	-1.92498	0.0542323	0.199463	FALSE	FALSE
14030	ENSG00000168826	ZBTB49	4	p16.3	4290251	4321786	-1.92549	0.0541683	0.199292	FALSE	FALSE
14031	ENSG00000171202	TMEM126A	11	q14.1	85647967	85656547	-1.92563	0.0541511	0.199292	FALSE	FALSE
14032	ENSG00000161649	CD300LG	17	q21.31	43847148	43863629	-1.92583	0.0541254	0.199271	FALSE	FALSE
14033	ENSG00000136928	GABBR2	9	q22.33	98288082	98709197	-1.92605	0.0540986	0.199217	FALSE	FALSE
14034	ENSG00000138442	WDR12	2	q33.2	202874782	203014798	-1.928	0.053855	0.198592	FALSE	FALSE
14035	ENSG00000175193	PARL	3	q27.1	183829271	183884933	-1.92801	0.0538534	0.198592	FALSE	FALSE
14036	ENSG00000111405	ENDOU	12	q13.11	47709734	47725567	-1.92823	0.053826	0.198576	FALSE	FALSE
14037	ENSG00000033011	ALG1	16	p13.3	5033923	5087379	-1.9287	0.0537684	0.198409	FALSE	FALSE
14038	ENSG00000174109	C16orf91	16	p13.3	1419744	1420800	-1.92936	0.0536867	0.198198	FALSE	FALSE
14039	ENSG00000164659	KIAA1324L	7	q21.12	86876906	87059699	-1.92978	0.0536343	0.198095	FALSE	FALSE
14040	ENSG00000198342	ZNF442	19	p13.2	12345949	12365905	-1.92992	0.0536165	0.198095	FALSE	FALSE
14041	ENSG00000071537	SEL1L	14	q31.1	81471549	81533861	-1.92997	0.0536101	0.198095	FALSE	FALSE
14042	ENSG00000101188	NTSR1	20	q13.33	62708837	62762771	-1.93105	0.0534774	0.197923	FALSE	FALSE
14043	ENSG00000175262	C1orf127	1	p36.22	10946471	10982037	-1.93105	0.0534766	0.197923	FALSE	FALSE
14044	ENSG00000198498	TMA16	4	q32.2	163494442	163520539	-1.93122	0.0534556	0.197923	FALSE	FALSE
14045	ENSG00000035141	FAM136A	2	p13.3	70295975	70302090	-1.93297	0.0532398	0.197315	FALSE	FALSE
14046	ENSG00000162643	WDR63	1	p22.3	84999147	85133138	-1.9338	0.0531377	0.197072	FALSE	FALSE
14047	ENSG00000106278	PTPRZ1	7	q31.32	121873089	122062036	-1.93384	0.0531326	0.197072	FALSE	FALSE
14048	ENSG00000225663	MCRIP1	17	q25.3	81822361	81833302	-1.93397	0.0531166	0.197072	FALSE	FALSE
14049	ENSG00000186326	RGS9BP	19	q13.11	32675407	32678300	-1.93415	0.0530951	0.197072	FALSE	FALSE
14050	ENSG00000135341	MAP3K7	6	q15	90513573	90587045	-1.93468	0.0530296	0.19699	FALSE	FALSE
14051	ENSG00000153982	GDPD1	17	q22	59220467	59275967	-1.93473	0.0530237	0.19699	FALSE	FALSE
14052	ENSG00000174446	SNAPC5	15	q22.31	66490135	66497813	-1.93487	0.0530064	0.19699	FALSE	FALSE
14053	ENSG00000101079	NDRG3	20	q11.23	36651766	36746078	-1.93526	0.0529579	0.196903	FALSE	FALSE
14054	ENSG00000256771	ZNF253	19	p13.11	19865886	19894674	-1.93628	0.0528329	0.196698	FALSE	FALSE
14055	ENSG00000175550	DRAP1	11	q13.1	65919257	65921561	-1.93675	0.0527762	0.196544	FALSE	FALSE
14056	ENSG00000099260	PALMD	1	p21.2	99645943	99694541	-1.93701	0.052744	0.19647	FALSE	FALSE
14057	ENSG00000089048	ESF1	20	p12.1	13714322	13784886	-1.93762	0.0526691	0.196326	FALSE	FALSE
14058	ENSG00000105641	SLC5A5	19	p13.11	17871973	17895174	-1.9386	0.0525496	0.196153	FALSE	FALSE
14059	ENSG00000086589	RBM22	5	q33.1	150690794	150701107	-1.93888	0.0525154	0.19607	FALSE	FALSE
14060	ENSG00000180543	TSPYL5	8	q22.1	97273474	97277964	-1.93989	0.0523932	0.195886	FALSE	FALSE
14061	ENSG00000164933	SLC25A32	8	q22.3	103398635	103415189	-1.94131	0.0522207	0.195467	FALSE	FALSE
14062	ENSG00000050438	SLC4A8	12	q13.13	51391317	51515763	-1.94147	0.0522016	0.195467	FALSE	FALSE
14063	ENSG00000181218	HIST3H2A	1	q42.13	228456979	228457873	-1.94165	0.0521797	0.195467	FALSE	FALSE
14064	ENSG00000132746	ALDH3B2	11	q13.2	67662162	67681200	-1.9417	0.0521734	0.195467	FALSE	FALSE
14065	ENSG00000198538	ZNF28	19	q13.41	52797409	52857600	-1.94186	0.0521538	0.195467	FALSE	FALSE
14066	ENSG00000104219	ZDHHC2	8	p22	17156029	17224799	-1.94207	0.0521288	0.195441	FALSE	FALSE
14067	ENSG00000156853	ZNF689	16	p11.2	30602558	30624012	-1.94212	0.0521223	0.195441	FALSE	FALSE
14068	ENSG00000141034	GID4	17	p11.2	18039292	18068404	-1.94237	0.0520926	0.195396	FALSE	FALSE
14069	ENSG00000120885	CLU	8	p21.1	27596917	27615031	-1.94241	0.0520875	0.195396	FALSE	FALSE
14070	ENSG00000172215	CXCR6	3	p21.31	45940933	45948353	-1.94249	0.0520783	0.195396	FALSE	FALSE
14071	ENSG00000167881	SRP68	17	q25.1	76038775	76072653	-1.94304	0.0520114	0.195318	FALSE	FALSE
14072	ENSG00000196923	PDLIM7	5	q35.3	177483394	177497606	-1.94416	0.0518763	0.195038	FALSE	FALSE
14073	ENSG00000166275	BORCS7	10	q24.32	102854223	102864961	-1.94437	0.051851	0.194988	FALSE	FALSE
14074	ENSG00000136002	ARHGEF4	2	q21.1	130836916	131047263	-1.9447	0.0518117	0.194885	FALSE	FALSE
14075	ENSG00000109846	CRYAB	11	q23.1	111908565	111923722	-1.94477	0.0518024	0.194885	FALSE	FALSE
14076	ENSG00000115380	EFEMP1	2	p16.1	55865967	55924139	-1.94486	0.0517922	0.194885	FALSE	FALSE
14077	ENSG00000142973	CYP4B1	1	p33	46757838	46819413	-1.94516	0.0517553	0.194855	FALSE	FALSE
14078	ENSG00000158488	CD1E	1	q23.1	158353696	158357553	-1.94543	0.0517237	0.194827	FALSE	FALSE
14079	ENSG00000145354	CISD2	4	q24	102868974	102892807	-1.94546	0.0517195	0.194827	FALSE	FALSE
14080	ENSG00000159905	ZNF221	19	q13.31	43951223	43967709	-1.94558	0.0517051	0.194827	FALSE	FALSE
14081	ENSG00000026297	RNASET2	6	q27	166929504	166957191	-1.94591	0.0516658	0.194763	FALSE	FALSE
14082	ENSG00000138675	FGF5	4	q21.21	80266599	80336680	-1.94631	0.0516175	0.194654	FALSE	FALSE
14083	ENSG00000083093	PALB2	16	p12.2	23603160	23641310	-1.94667	0.0515747	0.194538	FALSE	FALSE
14084	ENSG00000166780	C16orf45	16	p13.11	15434295	15625028	-1.947	0.0515351	0.194479	FALSE	FALSE
14085	ENSG00000105419	MEIS3	19	q13.32	47403124	47419523	-1.94749	0.0514755	0.194369	FALSE	FALSE
14086	ENSG00000127952	STYXL1	7	q11.23	75996338	76048004	-1.94769	0.0514523	0.194349	FALSE	FALSE
14087	ENSG00000172458	IL17D	13	q12.11	20702127	20723098	-1.94877	0.0513224	0.193903	FALSE	FALSE
14088	ENSG00000118017	A4GNT	3	q22.3	138123718	138132387	-1.95031	0.0511393	0.193302	FALSE	FALSE
14089	ENSG00000154917	RAB6B	3	q22.1	133824239	133895836	-1.95119	0.0510344	0.192951	FALSE	FALSE
14090	ENSG00000169599	NFU1	2	p13.3	69395750	69437628	-1.95258	0.0508695	0.192508	FALSE	FALSE
14091	ENSG00000141076	UTP4	16	q22.1	69131291	69231130	-1.95281	0.0508426	0.192451	FALSE	FALSE
14092	ENSG00000273259	AL049839.2	14	q32.13	94592058	94624646	-1.95332	0.0507814	0.192264	FALSE	FALSE
14093	ENSG00000136045	PWP1	12	q23.3	107685732	107713167	-1.95337	0.0507758	0.192264	FALSE	FALSE
14094	ENSG00000167311	ART5	11	p15.4	3638503	3642316	-1.95371	0.050736	0.192183	FALSE	FALSE
14095	ENSG00000168876	ANKRD49	11	q21	94493629	94499583	-1.95453	0.050638	0.191859	FALSE	FALSE
14096	ENSG00000175581	MRPL48	11	q13.4	73787316	73865133	-1.95512	0.0505694	0.191776	FALSE	FALSE
14097	ENSG00000159445	THEM4	1	q21.3	151873584	151909808	-1.95513	0.0505678	0.191776	FALSE	FALSE
14098	ENSG00000171262	FAM98B	15	q14	38454127	38487710	-1.95555	0.0505181	0.191717	FALSE	FALSE
14099	ENSG00000173511	VEGFB	11	q13.1	64234538	64238793	-1.95567	0.0505046	0.191711	FALSE	FALSE
14100	ENSG00000125945	ZNF436	1	p36.12	23359448	23369442	-1.95586	0.0504822	0.191671	FALSE	FALSE
14101	ENSG00000187187	ZNF546	19	q13.2	39984134	40021041	-1.9564	0.0504184	0.191561	FALSE	FALSE
14102	ENSG00000152413	HOMER1	5	q14.1	79372636	79514217	-1.95691	0.0503583	0.191485	FALSE	FALSE
14103	ENSG00000122512	PMS2	7	p22.1	5973239	6009125	-1.95703	0.0503444	0.191485	FALSE	FALSE
14104	ENSG00000174796	THAP6	4	q21.1	75513946	75550473	-1.95715	0.0503301	0.191485	FALSE	FALSE
14105	ENSG00000129596	CDO1	5	q22.3	115804733	115816954	-1.95793	0.0502385	0.191285	FALSE	FALSE
14106	ENSG00000189227	C15orf61	15	q23	67521068	67530143	-1.95882	0.0501343	0.191024	FALSE	FALSE
14107	ENSG00000101203	COL20A1	20	q13.33	63293186	63334851	-1.95946	0.0500589	0.190782	FALSE	FALSE
14108	ENSG00000082516	GEMIN5	5	q33.2	154887416	154938209	-1.96035	0.0499549	0.190475	FALSE	FALSE
14109	ENSG00000226479	TMEM185B	2	q14.2	120221278	120223408	-1.96037	0.0499524	0.190475	FALSE	FALSE
14110	ENSG00000174945	AMZ1	7	p22.3	2679522	2775500	-1.96213	0.0497475	0.190018	FALSE	FALSE
14111	ENSG00000133488	SEC14L4	22	q12.2	30488913	30505711	-1.9629	0.049658	0.189792	FALSE	FALSE
14112	ENSG00000136717	BIN1	2	q14.3	127048027	127107355	-1.96371	0.0495635	0.189475	FALSE	FALSE
14113	ENSG00000169169	CPT1C	19	q13.33	49690898	49713731	-1.96455	0.0494667	0.189194	FALSE	FALSE
14114	ENSG00000135828	RNASEL	1	q25.3	182573634	182589256	-1.96474	0.0494445	0.189154	FALSE	FALSE
14115	ENSG00000103356	EARS2	16	p12.2	23522014	23557731	-1.96509	0.0494041	0.189119	FALSE	FALSE
14116	ENSG00000184716	SERINC4	15	q15.3	43794162	43800221	-1.96544	0.0493628	0.189092	FALSE	FALSE
14117	ENSG00000140395	WDR61	15	q25.1	78277835	78299794	-1.96591	0.0493087	0.189038	FALSE	FALSE
14118	ENSG00000116678	LEPR	1	p31.3	65420652	65641559	-1.96618	0.0492777	0.188964	FALSE	FALSE
14119	ENSG00000101489	CELF4	18	q12.2	37243047	37566037	-1.96656	0.0492335	0.188916	FALSE	FALSE
14120	ENSG00000136240	KDELR2	7	p22.1	6445953	6484242	-1.96658	0.0492315	0.188916	FALSE	FALSE
14121	ENSG00000196267	ZNF836	19	q13.41	52153864	52171643	-1.96716	0.0491645	0.188889	FALSE	FALSE
14122	ENSG00000144331	ZNF385B	2	q31.3	179441982	179861505	-1.9678	0.0490912	0.188652	FALSE	FALSE
14123	ENSG00000214102	WEE2	7	q34	141708353	141731271	-1.96786	0.0490843	0.188652	FALSE	FALSE
14124	ENSG00000076053	RBM7	11	q23.2	114400030	114414203	-1.96803	0.0490651	0.188652	FALSE	FALSE
14125	ENSG00000198860	TSEN15	1	q25.3	184051651	184123978	-1.96855	0.0490045	0.188543	FALSE	FALSE
14126	ENSG00000177239	MAN1B1	9	q34.3	137086927	137109187	-1.96892	0.0489619	0.188458	FALSE	FALSE
14127	ENSG00000166111	SVOP	12	q24.11	108907741	109021240	-1.96894	0.0489595	0.188458	FALSE	FALSE
14128	ENSG00000007255	TRAPPC6A	19	q13.32	45162928	45178237	-1.969	0.0489527	0.188458	FALSE	FALSE
14129	ENSG00000106443	PHF14	7	p21.3	10973336	11169630	-1.96917	0.048934	0.188458	FALSE	FALSE
14130	ENSG00000083444	PLOD1	1	p36.22	11934205	11975538	-1.97	0.0488386	0.188348	FALSE	FALSE
14131	ENSG00000143036	SLC44A3	1	p21.3	94820342	94895246	-1.97022	0.0488127	0.188299	FALSE	FALSE
14132	ENSG00000107902	LHPP	10	q26.13	124461834	124617888	-1.97038	0.0487944	0.188273	FALSE	FALSE
14133	ENSG00000124217	MOCS3	20	q13.13	50958826	50963931	-1.97059	0.0487707	0.188227	FALSE	FALSE
14134	ENSG00000162944	RFTN2	2	q33.1	197568224	197676045	-1.97073	0.0487548	0.188227	FALSE	FALSE
14135	ENSG00000185737	NRG3	10	q23.1	81875314	82987179	-1.97167	0.0486474	0.18795	FALSE	FALSE
14136	ENSG00000081692	JMJD4	1	q42.13	227730425	227735411	-1.97212	0.0485956	0.187821	FALSE	FALSE
14137	ENSG00000145730	PAM	5	q21.1	102753981	103031105	-1.97279	0.0485191	0.187705	FALSE	FALSE
14138	ENSG00000175866	BAIAP2	17	q25.3	81035122	81117432	-1.97364	0.0484227	0.187423	FALSE	FALSE
14139	ENSG00000118985	ELL2	5	q15	95885098	95962071	-1.97626	0.0481248	0.186537	FALSE	FALSE
14140	ENSG00000196136	SERPINA3	14	q32.13	94612377	94624055	-1.97729	0.0480088	0.186177	FALSE	FALSE
14141	ENSG00000196510	ANAPC7	12	q24.11	110372900	110403730	-1.97738	0.0479991	0.186177	FALSE	FALSE
14142	ENSG00000105647	PIK3R2	19	p13.11	18153118	18170540	-1.97752	0.0479826	0.186177	FALSE	FALSE
14143	ENSG00000128185	DGCR6L	22	q11.21	20314276	20320080	-1.97891	0.0478266	0.185872	FALSE	FALSE
14144	ENSG00000171425	ZNF581	19	q13.42	55635459	55645622	-1.97988	0.0477168	0.185535	FALSE	FALSE
14145	ENSG00000123838	C4BPA	1	q32.2	207104262	207144972	-1.98082	0.0476114	0.185214	FALSE	FALSE
14146	ENSG00000132463	GRSF1	4	q13.3	70815782	70839945	-1.98166	0.0475168	0.184891	FALSE	FALSE
14147	ENSG00000067167	TRAM1	8	q13.3	70573442	70608387	-1.98187	0.0474939	0.184891	FALSE	FALSE
14148	ENSG00000146457	WTAP	6	q25.3	159725585	159756319	-1.98201	0.0474783	0.184875	FALSE	FALSE
14149	ENSG00000164284	GRPEL2	5	q32	149345430	149354583	-1.98207	0.0474715	0.184875	FALSE	FALSE
14150	ENSG00000152556	PFKM	12	q13.11	48105139	48146404	-1.98259	0.0474137	0.184757	FALSE	FALSE
14151	ENSG00000155875	SAXO1	9	p22.1	18858906	19049358	-1.98282	0.0473877	0.184731	FALSE	FALSE
14152	ENSG00000160214	RRP1	21	q22.3	43789513	43805293	-1.98289	0.0473795	0.184731	FALSE	FALSE
14153	ENSG00000166266	CUL5	11	q22.3	108008733	108107776	-1.98388	0.0472697	0.184463	FALSE	FALSE
14154	ENSG00000105135	ILVBL	19	p13.12	15114984	15125785	-1.98422	0.0472315	0.184447	FALSE	FALSE
14155	ENSG00000162616	DNAJB4	1	p31.1	77979175	78017964	-1.98431	0.0472213	0.184447	FALSE	FALSE
14156	ENSG00000148300	REXO4	9	q34.2	133406059	133418096	-1.98471	0.0471773	0.184358	FALSE	FALSE
14157	ENSG00000181982	CCDC149	4	p15.2	24806117	24980204	-1.98504	0.0471395	0.184266	FALSE	FALSE
14158	ENSG00000139168	ZCRB1	12	q12	42312078	42326118	-1.98673	0.0469524	0.183846	FALSE	FALSE
14159	ENSG00000054965	FAM168A	11	q13.4	73400487	73598189	-1.98735	0.0468834	0.183808	FALSE	FALSE
14160	ENSG00000104324	CPQ	8	q22.1	96645227	97149654	-1.98834	0.0467739	0.183593	FALSE	FALSE
14161	ENSG00000108588	CCDC47	17	q23.3	63745250	63776351	-1.98873	0.0467308	0.183468	FALSE	FALSE
14162	ENSG00000142530	FAM71E1	19	q13.33	50466785	50476753	-1.98894	0.0467081	0.183424	FALSE	FALSE
14163	ENSG00000175213	ZNF408	11	p11.2	46700818	46705912	-1.98909	0.0466908	0.1834	FALSE	FALSE
14164	ENSG00000185681	MORN5	9	q33.2	122159908	122200088	-1.98922	0.0466772	0.1834	FALSE	FALSE
14165	ENSG00000143149	ALDH9A1	1	q24.1	165662216	165698863	-1.98934	0.046664	0.1834	FALSE	FALSE
14166	ENSG00000163050	COQ8A	1	q42.13	226897536	226987545	-1.9902	0.0465694	0.183236	FALSE	FALSE
14167	ENSG00000142528	ZNF473	19	q13.33	50025714	50053414	-1.99042	0.0465449	0.183236	FALSE	FALSE
14168	ENSG00000268133	AC003002.1	19	q13.43	57363566	57398584	-1.9916	0.0464148	0.182895	FALSE	FALSE
14169	ENSG00000198680	TUSC1	9	p21.2	25676389	25678440	-1.99226	0.0463427	0.182855	FALSE	FALSE
14170	ENSG00000177692	DNAJC28	21	q22.11	33485530	33491720	-1.9927	0.0462943	0.182855	FALSE	FALSE
14171	ENSG00000118298	CA14	1	q21.2	150257159	150265078	-1.99366	0.0461894	0.182635	FALSE	FALSE
14172	ENSG00000151806	GUF1	4	p12	44678427	44700926	-1.99404	0.0461473	0.182635	FALSE	FALSE
14173	ENSG00000100519	PSMC6	14	q22.1	52707172	52728587	-1.99425	0.0461245	0.182635	FALSE	FALSE
14174	ENSG00000133980	VRTN	14	q24.3	74303069	74360008	-1.99443	0.0461053	0.182611	FALSE	FALSE
14175	ENSG00000088882	CPXM1	20	p13	2794069	2800637	-1.99513	0.0460291	0.182361	FALSE	FALSE
14176	ENSG00000124212	PTGIS	20	q13.13	49503874	49568146	-1.99655	0.0458743	0.181964	FALSE	FALSE
14177	ENSG00000165084	C8orf34	8	q13.2	68330722	68819022	-1.99799	0.0457175	0.181683	FALSE	FALSE
14178	ENSG00000136888	ATP6V1G1	9	q32	114587746	114598373	-1.998	0.045717	0.181683	FALSE	FALSE
14179	ENSG00000186017	ZNF566	19	q13.12	36445119	36489902	-2.0001	0.0454895	0.18115	FALSE	FALSE
14180	ENSG00000123352	SPATS2	12	q13.12	49366584	49527424	-2.00052	0.0454446	0.181061	FALSE	FALSE
14181	ENSG00000033122	LRRC7	1	p31.1	69568398	70151945	-2.00141	0.0453485	0.180811	FALSE	FALSE
14182	ENSG00000139684	ESD	13	q14.2	46771256	46797232	-2.00176	0.0453109	0.180706	FALSE	FALSE
14183	ENSG00000118420	UBE3D	6	q14.1	82892398	83065841	-2.00211	0.0452734	0.180646	FALSE	FALSE
14184	ENSG00000041802	LSG1	3	q29	194640788	194672477	-2.00213	0.0452707	0.180646	FALSE	FALSE
14185	ENSG00000111110	PPM1H	12	q14.2	62643982	62935037	-2.00338	0.0451361	0.180276	FALSE	FALSE
14186	ENSG00000147689	FAM83A	8	q24.13	123178960	123210079	-2.0036	0.0451126	0.180227	FALSE	FALSE
14187	ENSG00000175093	SPSB4	3	q23	141051402	141148611	-2.00396	0.0450746	0.180164	FALSE	FALSE
14188	ENSG00000160188	RSPH1	21	q22.3	42472486	42496354	-2.00409	0.0450602	0.180152	FALSE	FALSE
14189	ENSG00000172878	METAP1D	2	q31.1	171999583	172082430	-2.00457	0.0450095	0.180137	FALSE	FALSE
14190	ENSG00000105819	PMPCB	7	q22.1	103297422	103329511	-2.00457	0.045009	0.180137	FALSE	FALSE
14191	ENSG00000153130	SCOC	4	q31.1	140257286	140385726	-2.00738	0.0447096	0.179461	FALSE	FALSE
14192	ENSG00000075407	ZNF37A	10	p11.1	38094334	38150293	-2.00827	0.0446149	0.179227	FALSE	FALSE
14193	ENSG00000163453	IGFBP7	4	q12	57030773	57110385	-2.00889	0.0445493	0.179218	FALSE	FALSE
14194	ENSG00000109189	USP46	4	q12	52590972	52659335	-2.00922	0.0445143	0.179122	FALSE	FALSE
14195	ENSG00000143494	VASH2	1	q32.3	212950520	212992037	-2.00946	0.0444882	0.179062	FALSE	FALSE
14196	ENSG00000115946	PNO1	2	p14	68157844	68176238	-2.00965	0.0444686	0.179062	FALSE	FALSE
14197	ENSG00000005175	RPAP3	12	q13.11	47661249	47706061	-2.00976	0.0444569	0.179062	FALSE	FALSE
14198	ENSG00000229183	PGA4	11	q12.2	61222216	61231927	-2.01037	0.0443916	0.17893	FALSE	FALSE
14199	ENSG00000105711	SCN1B	19	q13.11	35030466	35040449	-2.01055	0.0443727	0.17893	FALSE	FALSE
14200	ENSG00000101161	PRPF6	20	q13.33	63981135	64033100	-2.01059	0.0443691	0.17893	FALSE	FALSE
14201	ENSG00000074696	HACD3	15	q22.31	65530418	65578352	-2.01224	0.0441943	0.178592	FALSE	FALSE
14202	ENSG00000088543	C3orf18	3	p21.31	50558025	50571027	-2.01232	0.0441864	0.178592	FALSE	FALSE
14203	ENSG00000058091	CDK14	7	q21.13	90466424	91210590	-2.0145	0.043957	0.177772	FALSE	FALSE
14204	ENSG00000154478	GPR26	10	q26.13	123666355	123694607	-2.01481	0.0439247	0.177725	FALSE	FALSE
14205	ENSG00000164841	TMEM74	8	q23.1	108606850	108787615	-2.01524	0.0438792	0.177585	FALSE	FALSE
14206	ENSG00000113163	COL4A3BP	5	q13.3	75356345	75512138	-2.01661	0.0437367	0.177059	FALSE	FALSE
14207	ENSG00000080824	HSP90AA1	14	q32.31	102080738	102139699	-2.01731	0.0436632	0.176887	FALSE	FALSE
14208	ENSG00000120055	C10orf95	10	q24.32	102449837	102451543	-2.01751	0.043642	0.176887	FALSE	FALSE
14209	ENSG00000272617	AC026464.6	16	q22.1	69328644	69334871	-2.01782	0.04361	0.176887	FALSE	FALSE
14210	ENSG00000105974	CAV1	7	q31.2	116524785	116561184	-2.01877	0.0435107	0.176783	FALSE	FALSE
14211	ENSG00000133640	LRRIQ1	12	q21.31	85036314	85264457	-2.01883	0.0435047	0.176783	FALSE	FALSE
14212	ENSG00000184575	XPOT	12	q14.2	64404350	64451127	-2.01933	0.0434533	0.176703	FALSE	FALSE
14213	ENSG00000074935	TUBE1	6	q21	112070777	112087529	-2.02007	0.043376	0.176566	FALSE	FALSE
14214	ENSG00000167685	ZNF444	19	q13.43	56132599	56160893	-2.02034	0.0433482	0.176498	FALSE	FALSE
14215	ENSG00000168938	PPIC	5	q23.2	123023250	123036741	-2.02041	0.0433409	0.176498	FALSE	FALSE
14216	ENSG00000172409	CLP1	11	q12.1	57648992	57661868	-2.02047	0.0433348	0.176498	FALSE	FALSE
14217	ENSG00000150361	KLHL1	13	q21.33	69700594	70108493	-2.02049	0.0433326	0.176498	FALSE	FALSE
14218	ENSG00000148090	AUH	9	q22.31	91213815	91361913	-2.02051	0.0433303	0.176498	FALSE	FALSE
14219	ENSG00000188010	MORN2	2	p22.1	38875962	38929072	-2.02052	0.0433296	0.176498	FALSE	FALSE
14220	ENSG00000162139	NEU3	11	q13.4	74988134	75018893	-2.02073	0.0433078	0.176498	FALSE	FALSE
14221	ENSG00000155275	TRMT44	4	p16.1	8436140	8493531	-2.02085	0.0432957	0.176498	FALSE	FALSE
14222	ENSG00000163811	WDR43	2	p23.2	28894643	28948222	-2.02363	0.0430082	0.175868	FALSE	FALSE
14223	ENSG00000155980	KIF5A	12	q13.3	57549998	57586632	-2.02399	0.0429712	0.175761	FALSE	FALSE
14224	ENSG00000113643	RARS	5	q34	168486445	168519299	-2.02415	0.042955	0.175739	FALSE	FALSE
14225	ENSG00000188612	SUMO2	17	q25.1	75165586	75182983	-2.02448	0.0429206	0.175643	FALSE	FALSE
14226	ENSG00000133878	DUSP26	8	p12	33591332	33600106	-2.02564	0.0428013	0.175288	FALSE	FALSE
14227	ENSG00000146282	RARS2	6	q15	87514378	87590003	-2.02641	0.042723	0.175099	FALSE	FALSE
14228	ENSG00000136104	RNASEH2B	13	q14.3	50909678	51024120	-2.02702	0.0426604	0.174932	FALSE	FALSE
14229	ENSG00000066422	ZBTB11	3	q12.3	101648889	101677495	-2.02761	0.0426002	0.174819	FALSE	FALSE
14230	ENSG00000236279	CLEC2L	7	q34	139523856	139544984	-2.02823	0.0425369	0.174623	FALSE	FALSE
14231	ENSG00000204604	ZNF468	19	q13.41	52838008	52890375	-2.02848	0.0425112	0.174587	FALSE	FALSE
14232	ENSG00000213297	ZNF625-ZNF20	19	p13.2	12132117	12156731	-2.02873	0.0424861	0.174528	FALSE	FALSE
14233	ENSG00000170837	GPR27	3	p13	71754050	71756496	-2.02895	0.0424632	0.174505	FALSE	FALSE
14234	ENSG00000025293	PHF20	20	q11.22	35771974	35950381	-2.02912	0.0424456	0.174495	FALSE	FALSE
14235	ENSG00000196531	NACA	12	q13.3	56712428	56731628	-2.02913	0.0424446	0.174495	FALSE	FALSE
14236	ENSG00000184956	MUC6	11	p15.5	1012821	1036706	-2.02914	0.0424444	0.174495	FALSE	FALSE
14237	ENSG00000135632	SMYD5	2	p13.2	73214222	73227237	-2.02954	0.0424036	0.174495	FALSE	FALSE
14238	ENSG00000115289	PCGF1	2	p13.1	74505043	74508580	-2.02959	0.0423984	0.174495	FALSE	FALSE
14239	ENSG00000172239	PAIP1	5	p12	43526267	43557758	-2.02998	0.0423586	0.174495	FALSE	FALSE
14240	ENSG00000168802	CHTF8	16	q22.1	69118010	69132584	-2.03042	0.0423139	0.174478	FALSE	FALSE
14241	ENSG00000185305	ARL15	5	q11.2	53883945	54310582	-2.03066	0.0422897	0.174478	FALSE	FALSE
14242	ENSG00000180875	GREM2	1	q43	240489573	240612149	-2.03126	0.0422289	0.174314	FALSE	FALSE
14243	ENSG00000123600	METTL8	2	q31.1	171317405	171434802	-2.03194	0.0421593	0.17413	FALSE	FALSE
14244	ENSG00000152932	RAB3C	5	q11.2	58582221	58859394	-2.03325	0.0420274	0.173927	FALSE	FALSE
14245	ENSG00000100722	ZC3H14	14	q31.3	88562909	88627596	-2.0333	0.0420219	0.173927	FALSE	FALSE
14246	ENSG00000130544	ZNF557	19	p13.2	7069444	7087968	-2.03344	0.0420079	0.173927	FALSE	FALSE
14247	ENSG00000106028	SSBP1	7	q34	141738321	141787922	-2.03375	0.0419763	0.173927	FALSE	FALSE
14248	ENSG00000178229	ZNF543	19	q13.43	57320509	57330776	-2.035	0.0418513	0.173675	FALSE	FALSE
14249	ENSG00000173933	RBM4	11	q13.2	66638617	66668374	-2.03527	0.0418233	0.173675	FALSE	FALSE
14250	ENSG00000112299	VNN1	6	q23.2	132681590	132714049	-2.03528	0.0418227	0.173675	FALSE	FALSE
14251	ENSG00000081148	IMPG2	3	q12.3	101222546	101320560	-2.03752	0.0415983	0.173217	FALSE	FALSE
14252	ENSG00000168702	LRP1B	2	q22.2	140231423	142131701	-2.03822	0.0415276	0.173012	FALSE	FALSE
14253	ENSG00000170448	NFXL1	4	p12	47847233	47914667	-2.03828	0.0415215	0.173012	FALSE	FALSE
14254	ENSG00000142544	CTU1	19	q13.41	51097606	51108370	-2.03912	0.0414379	0.172772	FALSE	FALSE
14255	ENSG00000070061	ELP1	9	q31.3	108867517	108934116	-2.03922	0.0414283	0.172772	FALSE	FALSE
14256	ENSG00000132840	BHMT2	5	q14.1	79069717	79089466	-2.04015	0.0413358	0.172614	FALSE	FALSE
14257	ENSG00000169418	NPR1	1	q21.3	153678637	153693992	-2.04082	0.0412685	0.172422	FALSE	FALSE
14258	ENSG00000142751	GPN2	1	p36.11	26876133	26890297	-2.04117	0.0412341	0.172326	FALSE	FALSE
14259	ENSG00000146731	CCT6A	7	p11.2	56051630	56063989	-2.04153	0.0411983	0.172307	FALSE	FALSE
14260	ENSG00000125482	TTF1	9	q34.13	132375548	132406851	-2.04155	0.041196	0.172307	FALSE	FALSE
14261	ENSG00000062725	APPBP2	17	q23.2	60443149	60526219	-2.04377	0.0409767	0.171781	FALSE	FALSE
14262	ENSG00000122042	UBL3	13	q12.3	29764371	29850684	-2.04428	0.0409256	0.171656	FALSE	FALSE
14263	ENSG00000116922	C1orf109	1	p34.3	37681570	37692249	-2.04492	0.0408629	0.171452	FALSE	FALSE
14264	ENSG00000069667	RORA	15	q22.2	60488284	61229319	-2.04517	0.0408378	0.171424	FALSE	FALSE
14265	ENSG00000185105	MYADML2	17	q25.3	81939645	81947233	-2.04551	0.0408042	0.171424	FALSE	FALSE
14266	ENSG00000181541	MAB21L2	4	q31.3	150581922	150584693	-2.04649	0.0407084	0.171145	FALSE	FALSE
14267	ENSG00000174307	PHLDA3	1	q32.1	201464383	201469237	-2.04865	0.0404966	0.170521	FALSE	FALSE
14268	ENSG00000136870	ZNF189	9	q31.1	101398873	101410660	-2.04975	0.0403884	0.170154	FALSE	FALSE
14269	ENSG00000175868	CALCB	11	p15.2	14904997	15082342	-2.0501	0.0403545	0.1701	FALSE	FALSE
14270	ENSG00000205212	CCDC144NL	17	p11.2	20836447	20896140	-2.05077	0.0402894	0.169926	FALSE	FALSE
14271	ENSG00000131668	BARX1	9	q22.32	93951622	93955372	-2.05119	0.0402485	0.169831	FALSE	FALSE
14272	ENSG00000100353	EIF3D	22	q12.3	36510850	36529436	-2.05148	0.0402202	0.169756	FALSE	FALSE
14273	ENSG00000158246	TENT5B	1	p36.11	27005020	27012836	-2.05268	0.0401038	0.169353	FALSE	FALSE
14274	ENSG00000174695	TMEM167A	5	q14.2	83052846	83077863	-2.05341	0.0400332	0.169166	FALSE	FALSE
14275	ENSG00000134970	TMED7	5	q22.3	115613508	115632992	-2.05385	0.0399901	0.169145	FALSE	FALSE
14276	ENSG00000267318	AC005702.1	17	q23.1	59940908	59973101	-2.05414	0.0399617	0.169132	FALSE	FALSE
14277	ENSG00000185028	LRRC14B	5	p15.33	191511	195353	-2.05465	0.0399125	0.168987	FALSE	FALSE
14278	ENSG00000168517	HEXIM2	17	q21.31	45160700	45170040	-2.05512	0.0398671	0.168871	FALSE	FALSE
14279	ENSG00000120256	LRP11	6	q25.1	149818798	149864026	-2.05587	0.0397952	0.168712	FALSE	FALSE
14280	ENSG00000103316	CRYM	16	p12.2	21238874	21303083	-2.05708	0.0396788	0.168395	FALSE	FALSE
14281	ENSG00000104879	CKM	19	q13.32	45306414	45322977	-2.05723	0.0396638	0.168395	FALSE	FALSE
14282	ENSG00000178538	CA8	8	q12.1	60187347	60281412	-2.05788	0.0396021	0.168283	FALSE	FALSE
14283	ENSG00000085721	RRN3	16	p13.11	15060022	15094317	-2.05863	0.0395294	0.168114	FALSE	FALSE
14284	ENSG00000164920	OSR2	8	q22.2	98944403	98952104	-2.0587	0.0395232	0.168114	FALSE	FALSE
14285	ENSG00000163888	CAMK2N2	3	q27.1	184259213	184261463	-2.05906	0.0394888	0.168075	FALSE	FALSE
14286	ENSG00000163319	MRPS18C	4	q21.23	83455932	83469735	-2.05941	0.0394551	0.167976	FALSE	FALSE
14287	ENSG00000132664	POLR3F	20	p11.23	18467127	18484643	-2.05992	0.0394065	0.167946	FALSE	FALSE
14288	ENSG00000152700	SAR1B	5	q31.1	134601144	134649271	-2.06039	0.0393612	0.16786	FALSE	FALSE
14289	ENSG00000137574	TGS1	8	q12.1	55773142	55825448	-2.06089	0.039314	0.167729	FALSE	FALSE
14290	ENSG00000100626	GALNT16	14	q24.1	69259277	69357033	-2.06133	0.0392715	0.16766	FALSE	FALSE
14291	ENSG00000198839	ZNF277	7	q31.1	112206588	112343096	-2.06243	0.0391664	0.167497	FALSE	FALSE
14292	ENSG00000138336	TET1	10	q21.3	68560656	68694482	-2.06249	0.0391616	0.167497	FALSE	FALSE
14293	ENSG00000197362	ZNF786	7	q36.1	149069643	149090782	-2.06274	0.0391377	0.167497	FALSE	FALSE
14294	ENSG00000145358	DDIT4L	4	q24	100185870	100190782	-2.06305	0.0391078	0.167424	FALSE	FALSE
14295	ENSG00000166262	FAM227B	15	q21.2	49326962	49620931	-2.06333	0.0390808	0.167353	FALSE	FALSE
14296	ENSG00000125812	GZF1	20	p11.21	23362182	23373063	-2.06352	0.0390635	0.167323	FALSE	FALSE
14297	ENSG00000164111	ANXA5	4	q27	121667955	121697113	-2.06418	0.0390003	0.16723	FALSE	FALSE
14298	ENSG00000173451	THAP2	12	q21.1	71663009	71680639	-2.06515	0.0389091	0.166972	FALSE	FALSE
14299	ENSG00000242265	PEG10	7	q21.3	94656325	94669695	-2.0652	0.0389038	0.166972	FALSE	FALSE
14300	ENSG00000106477	CEP41	7	q32.2	130393771	130442433	-2.06551	0.0388743	0.166972	FALSE	FALSE
14301	ENSG00000164822	DEFA6	8	p23.1	6924693	6926076	-2.06601	0.0388279	0.16689	FALSE	FALSE
14302	ENSG00000101557	USP14	18	p11.32	158383	214629	-2.06631	0.0387992	0.166842	FALSE	FALSE
14303	ENSG00000117533	VAMP4	1	q24.3	171700160	171742247	-2.06663	0.0387687	0.166813	FALSE	FALSE
14304	ENSG00000125629	INSIG2	2	q14.1	118088452	118110997	-2.06708	0.0387262	0.166687	FALSE	FALSE
14305	ENSG00000152904	GGPS1	1	q42.3	235327350	235344532	-2.06742	0.038695	0.166629	FALSE	FALSE
14306	ENSG00000069248	NUP133	1	q42.13	229440260	229508341	-2.0678	0.038659	0.166519	FALSE	FALSE
14307	ENSG00000135775	COG2	1	q42.2	230642489	230693982	-2.06805	0.0386357	0.166462	FALSE	FALSE
14308	ENSG00000215218	UBE2QL1	5	p15.31	6448623	6494909	-2.06823	0.0386188	0.166434	FALSE	FALSE
14309	ENSG00000132581	SDF2	17	q11.2	28648356	28662189	-2.06865	0.0385788	0.16635	FALSE	FALSE
14310	ENSG00000253368	TRNP1	1	p36.11	26993707	27000898	-2.0689	0.0385556	0.166345	FALSE	FALSE
14311	ENSG00000175538	KCNE3	11	q13.4	74454841	74467729	-2.06951	0.0384982	0.16618	FALSE	FALSE
14312	ENSG00000145721	LIX1	5	q15	97091867	97142872	-2.06983	0.0384685	0.166097	FALSE	FALSE
14313	ENSG00000169612	RAMAC	15	q25.2	82986207	82991057	-2.07053	0.0384031	0.165903	FALSE	FALSE
14314	ENSG00000100219	XBP1	22	q12.1	28794555	28800597	-2.07071	0.0383859	0.165873	FALSE	FALSE
14315	ENSG00000175548	ALG10B	12	q12	38316578	38329728	-2.07245	0.0382234	0.165304	FALSE	FALSE
14316	ENSG00000100100	PIK3IP1	22	q12.2	31281593	31292534	-2.07254	0.0382154	0.165304	FALSE	FALSE
14317	ENSG00000087301	TXNDC16	14	q22.1	52430590	52552522	-2.07266	0.0382039	0.165304	FALSE	FALSE
14318	ENSG00000174807	CD248	11	q13.2	66314487	66317044	-2.07273	0.0381971	0.165304	FALSE	FALSE
14319	ENSG00000152969	JAKMIP1	4	p16.1	6026203	6200591	-2.07294	0.0381781	0.165285	FALSE	FALSE
14320	ENSG00000130244	FAM98C	19	q13.2	38403135	38409088	-2.073	0.038172	0.165285	FALSE	FALSE
14321	ENSG00000196652	ZKSCAN5	7	q22.1	99504651	99534700	-2.0734	0.0381349	0.165277	FALSE	FALSE
14322	ENSG00000008282	SYPL1	7	q22.3	106090503	106112576	-2.07345	0.0381305	0.165277	FALSE	FALSE
14323	ENSG00000038274	MAT2B	5	q34	163503114	163519336	-2.07436	0.038046	0.165023	FALSE	FALSE
14324	ENSG00000166529	ZSCAN21	7	q22.1	100049774	100065038	-2.07449	0.0380343	0.165023	FALSE	FALSE
14325	ENSG00000143727	ACP1	2	p25.3	264140	278283	-2.07529	0.0379597	0.164959	FALSE	FALSE
14326	ENSG00000149311	ATM	11	q22.3	108222484	108369102	-2.07578	0.0379141	0.164849	FALSE	FALSE
14327	ENSG00000172922	RNASEH2C	11	q13.1	65714005	65720947	-2.0771	0.0377919	0.164495	FALSE	FALSE
14328	ENSG00000113296	THBS4	5	q14.1	79991311	80083287	-2.07711	0.037791	0.164495	FALSE	FALSE
14329	ENSG00000108932	SLC16A6	17	q24.2	68267026	68291267	-2.07749	0.0377562	0.164495	FALSE	FALSE
14330	ENSG00000112335	SNX3	6	q21	108211222	108261260	-2.07807	0.0377028	0.164329	FALSE	FALSE
14331	ENSG00000160221	GATD3A	21	q22.3	44133605	44210114	-2.07912	0.037606	0.164067	FALSE	FALSE
14332	ENSG00000168772	CXXC4	4	q24	104468312	104494901	-2.07922	0.0375969	0.164067	FALSE	FALSE
14333	ENSG00000063046	EIF4B	12	q13.13	53006158	53042209	-2.07936	0.0375842	0.164067	FALSE	FALSE
14334	ENSG00000156689	GLYATL2	11	q12.1	58834065	58904215	-2.07969	0.0375544	0.163992	FALSE	FALSE
14335	ENSG00000140403	DNAJA4	15	q25.1	78264086	78282196	-2.07993	0.0375319	0.163938	FALSE	FALSE
14336	ENSG00000144306	SCRN3	2	q31.1	174395730	174429575	-2.08118	0.0374172	0.16357	FALSE	FALSE
14337	ENSG00000131116	ZNF428	19	q13.31	43607219	43619874	-2.08168	0.037372	0.163461	FALSE	FALSE
14338	ENSG00000005436	GCFC2	2	p12	75652000	75710989	-2.08181	0.0373601	0.163453	FALSE	FALSE
14339	ENSG00000110881	ASIC1	12	q13.12	50057548	50083611	-2.08242	0.0373038	0.163384	FALSE	FALSE
14340	ENSG00000126467	TSKS	19	q13.33	49739753	49763330	-2.08284	0.0372659	0.163307	FALSE	FALSE
14341	ENSG00000113328	CCNG1	5	q34	163437569	163446151	-2.08311	0.0372414	0.163307	FALSE	FALSE
14342	ENSG00000172915	NBEA	13	q13.3	34942287	35673022	-2.08334	0.03722	0.163307	FALSE	FALSE
14343	ENSG00000005381	MPO	17	q22	58269856	58280935	-2.08427	0.0371356	0.163134	FALSE	FALSE
14344	ENSG00000164597	COG5	7	q22.3	107201555	107564514	-2.08432	0.0371306	0.163134	FALSE	FALSE
14345	ENSG00000147905	ZCCHC7	9	p13.2	37120539	37358149	-2.08439	0.0371244	0.163134	FALSE	FALSE
14346	ENSG00000107937	GTPBP4	10	p15.3	988019	1019936	-2.08463	0.0371033	0.163125	FALSE	FALSE
14347	ENSG00000115421	PAPOLG	2	p16.1	60756230	60802085	-2.08468	0.0370986	0.163125	FALSE	FALSE
14348	ENSG00000147649	MTDH	8	q22.1	97644179	97728770	-2.08487	0.0370808	0.163115	FALSE	FALSE
14349	ENSG00000105668	UPK1A	19	q13.12	35666516	35678483	-2.08488	0.0370804	0.163115	FALSE	FALSE
14350	ENSG00000147485	PXDNL	8	q11.23	51319578	51809445	-2.08531	0.037041	0.163073	FALSE	FALSE
14351	ENSG00000152620	NADK2	5	p13.2	36192592	36242279	-2.0856	0.0370147	0.163002	FALSE	FALSE
14352	ENSG00000156256	USP16	21	q21.3	29024629	29054488	-2.0868	0.036906	0.16279	FALSE	FALSE
14353	ENSG00000109270	LAMTOR3	4	q23	99878336	99894490	-2.08777	0.0368184	0.162581	FALSE	FALSE
14354	ENSG00000127993	RBM48	7	q21.2	92528773	92538005	-2.08779	0.036817	0.162581	FALSE	FALSE
14355	ENSG00000074842	MYDGF	19	p13.3	4641374	4670370	-2.08787	0.0368094	0.162581	FALSE	FALSE
14356	ENSG00000119041	GTF3C3	2	q33.1	196763032	196799725	-2.0891	0.0366984	0.162184	FALSE	FALSE
14357	ENSG00000106070	GRB10	7	p12.1	50590063	50793462	-2.09002	0.0366165	0.162004	FALSE	FALSE
14358	ENSG00000204767	INSYN2B	5	q35.1	169864264	169980740	-2.09032	0.0365888	0.161966	FALSE	FALSE
14359	ENSG00000109738	GLRB	4	q32.1	157076057	157172090	-2.09132	0.0364996	0.161704	FALSE	FALSE
14360	ENSG00000167123	CERCAM	9	q34.11	128411751	128437351	-2.09148	0.0364849	0.161683	FALSE	FALSE
14361	ENSG00000173918	C1QTNF1	17	q25.3	79022814	79049788	-2.09159	0.0364753	0.161683	FALSE	FALSE
14362	ENSG00000174326	SLC16A11	17	p13.1	7041630	7043923	-2.09181	0.0364551	0.161683	FALSE	FALSE
14363	ENSG00000151779	NBAS	2	p24.3	15166909	15561330	-2.09202	0.0364368	0.161648	FALSE	FALSE
14364	ENSG00000213462	ERV3-1	7	q11.21	64990809	65006743	-2.09282	0.0363651	0.161504	FALSE	FALSE
14365	ENSG00000180660	MAB21L1	13	q13.3	35474182	35477209	-2.09284	0.0363635	0.161504	FALSE	FALSE
14366	ENSG00000145246	ATP10D	4	p12	47485288	47593486	-2.09305	0.0363451	0.161504	FALSE	FALSE
14367	ENSG00000106263	EIF3B	7	p22.3	2354086	2380745	-2.09347	0.0363074	0.161428	FALSE	FALSE
14368	ENSG00000013392	RWDD2A	6	q14.1	83193379	83198932	-2.09393	0.0362665	0.161335	FALSE	FALSE
14369	ENSG00000149050	ZNF214	11	p15.4	6999318	7020368	-2.09393	0.036266	0.161335	FALSE	FALSE
14370	ENSG00000143224	PPOX	1	q23.3	161166410	161178013	-2.09467	0.0362003	0.161263	FALSE	FALSE
14371	ENSG00000080007	DDX43	6	q13	73394748	73417569	-2.09478	0.0361906	0.161263	FALSE	FALSE
14372	ENSG00000186132	C2orf76	2	q14.2	119302225	119366828	-2.09502	0.0361694	0.161214	FALSE	FALSE
14373	ENSG00000240694	PNMA2	8	p21.2	26504686	26514092	-2.09518	0.0361546	0.161193	FALSE	FALSE
14374	ENSG00000164008	C1orf50	1	p34.2	42767269	42779488	-2.09532	0.0361422	0.161182	FALSE	FALSE
14375	ENSG00000132881	CPLANE2	1	p36.13	16231700	16237162	-2.09555	0.0361221	0.161137	FALSE	FALSE
14376	ENSG00000153574	RPIA	2	p11.2	88691644	88750935	-2.09587	0.036094	0.161065	FALSE	FALSE
14377	ENSG00000184378	ACTRT3	3	q26.2	169766921	169769895	-2.09607	0.0360763	0.161065	FALSE	FALSE
14378	ENSG00000140543	DET1	15	q26.1	88494440	88546675	-2.09659	0.0360301	0.160905	FALSE	FALSE
14379	ENSG00000163521	GLB1L	2	q35	219236606	219245478	-2.09664	0.036025	0.160905	FALSE	FALSE
14380	ENSG00000255104	AC005324.4	17	p12	15699692	15744778	-2.09703	0.0359911	0.160819	FALSE	FALSE
14381	ENSG00000175984	DENND2C	1	p13.2	114582848	114670422	-2.09804	0.0359019	0.160571	FALSE	FALSE
14382	ENSG00000176720	BOK	2	q37.3	241551424	241574138	-2.09814	0.0358925	0.160571	FALSE	FALSE
14383	ENSG00000102466	FGF14	13	q33.1	101710804	102402457	-2.09816	0.035891	0.160571	FALSE	FALSE
14384	ENSG00000108587	GOSR1	17	q11.2	30477362	30527592	-2.09861	0.0358513	0.160571	FALSE	FALSE
14385	ENSG00000125652	ALKBH7	19	p13.3	6372433	6375251	-2.09923	0.035797	0.160571	FALSE	FALSE
14386	ENSG00000130005	GAMT	19	p13.3	1397026	1401570	-2.09983	0.0357436	0.160424	FALSE	FALSE
14387	ENSG00000160396	HIPK4	19	q13.2	40379271	40390187	-2.10058	0.0356777	0.160173	FALSE	FALSE
14388	ENSG00000135046	ANXA1	9	q21.13	73151757	73170393	-2.10219	0.0355369	0.159941	FALSE	FALSE
14389	ENSG00000111536	IL26	12	q15	68201351	68225821	-2.10229	0.0355281	0.159941	FALSE	FALSE
14390	ENSG00000164946	FREM1	9	p22.3	14734666	14910995	-2.1024	0.0355185	0.159941	FALSE	FALSE
14391	ENSG00000156345	CDK20	9	q22.1	87966441	87974753	-2.10256	0.0355042	0.159927	FALSE	FALSE
14392	ENSG00000151304	SRFBP1	5	q23.1	121961961	122075570	-2.10257	0.0355036	0.159927	FALSE	FALSE
14393	ENSG00000033867	SLC4A7	3	p24.1	27372721	27484420	-2.10294	0.0354714	0.159914	FALSE	FALSE
14394	ENSG00000249471	ZNF324B	19	q13.43	58451604	58457833	-2.10361	0.0354125	0.159782	FALSE	FALSE
14395	ENSG00000254445	HSPB2-C11orf52	11	q23.1	111912736	111926871	-2.10422	0.035359	0.159585	FALSE	FALSE
14396	ENSG00000180488	MIGA1	1	p31.1	77779624	77879539	-2.10475	0.0353127	0.15951	FALSE	FALSE
14397	ENSG00000010361	FUZ	19	q13.33	49806869	49817376	-2.10568	0.0352318	0.159323	FALSE	FALSE
14398	ENSG00000125868	DSTN	20	p12.1	17569863	17609919	-2.10572	0.0352285	0.159323	FALSE	FALSE
14399	ENSG00000065150	IPO5	13	q32.2	97953658	98024297	-2.10655	0.0351563	0.159205	FALSE	FALSE
14400	ENSG00000101198	NKAIN4	20	q13.33	63240784	63272694	-2.10715	0.0351044	0.159014	FALSE	FALSE
14401	ENSG00000130413	STK33	11	p15.4	8391868	8594289	-2.10723	0.0350975	0.159014	FALSE	FALSE
14402	ENSG00000060982	BCAT1	12	p12.1	24810022	24949459	-2.1082	0.0350138	0.158782	FALSE	FALSE
14403	ENSG00000187955	COL14A1	8	q24.12	120059780	120372036	-2.10874	0.0349667	0.158682	FALSE	FALSE
14404	ENSG00000176428	VPS37D	7	q11.23	73667825	73672112	-2.10898	0.0349461	0.158653	FALSE	FALSE
14405	ENSG00000225830	ERCC6	10	q11.23	49455368	49539538	-2.10963	0.0348899	0.158532	FALSE	FALSE
14406	ENSG00000183718	TRIM52	5	q35.3	181254417	181261139	-2.10995	0.034863	0.158479	FALSE	FALSE
14407	ENSG00000265690	AC074143.1	16	q22.1	67163385	67165815	-2.1101	0.0348495	0.158479	FALSE	FALSE
14408	ENSG00000009844	VTA1	6	q24.1	142147162	142224689	-2.11027	0.0348349	0.15846	FALSE	FALSE
14409	ENSG00000233932	CTXN2	15	q21.1	48178122	48203756	-2.11084	0.0347864	0.158284	FALSE	FALSE
14410	ENSG00000104427	ZC2HC1A	8	q21.13	78666047	78719765	-2.11108	0.0347656	0.158234	FALSE	FALSE
14411	ENSG00000120832	MTERF2	12	q23.3	106977291	106987166	-2.11236	0.0346554	0.157911	FALSE	FALSE
14412	ENSG00000110076	NRXN2	11	q13.1	64606174	64723188	-2.11369	0.0345421	0.157528	FALSE	FALSE
14413	ENSG00000146476	ARMT1	6	q25.1	151452258	151470101	-2.11373	0.0345382	0.157528	FALSE	FALSE
14414	ENSG00000123545	NDUFAF4	6	q16.1	96889313	96897881	-2.1139	0.0345237	0.157528	FALSE	FALSE
14415	ENSG00000110367	DDX6	11	q23.3	118747766	118791149	-2.11412	0.0345051	0.157528	FALSE	FALSE
14416	ENSG00000126226	PCID2	13	q34	113177539	113208715	-2.11412	0.034505	0.157528	FALSE	FALSE
14417	ENSG00000141504	SAT2	17	p13.1	7626234	7627876	-2.11424	0.0344951	0.157528	FALSE	FALSE
14418	ENSG00000096088	PGC	6	p21.1	41736711	41754109	-2.11506	0.034425	0.157394	FALSE	FALSE
14419	ENSG00000178074	C2orf69	2	q33.1	199911256	199955935	-2.11528	0.0344064	0.157353	FALSE	FALSE
14420	ENSG00000065609	SNAP91	6	q14.2	83552880	83709691	-2.11636	0.0343142	0.157165	FALSE	FALSE
14421	ENSG00000115364	MRPL19	2	p12	75646783	75690851	-2.11785	0.0341875	0.156886	FALSE	FALSE
14422	ENSG00000120149	MSX2	5	q35.2	174724533	174730893	-2.11841	0.0341405	0.156755	FALSE	FALSE
14423	ENSG00000105737	GRIK5	19	q13.2	41998321	42069498	-2.11855	0.0341285	0.156755	FALSE	FALSE
14424	ENSG00000139973	SYT16	14	q23.2	61811974	62112550	-2.11893	0.0340967	0.156736	FALSE	FALSE
14425	ENSG00000116205	TCEANC2	1	p32.3	54053584	54112519	-2.11905	0.0340862	0.156736	FALSE	FALSE
14426	ENSG00000177519	RPRM	2	q23.3	153477338	153478808	-2.11913	0.0340798	0.156736	FALSE	FALSE
14427	ENSG00000132329	RAMP1	2	q37.3	237858893	237912114	-2.11922	0.034072	0.156736	FALSE	FALSE
14428	ENSG00000130684	ZNF337	20	p11.21	25674215	25696841	-2.11931	0.034064	0.156736	FALSE	FALSE
14429	ENSG00000083635	NUFIP1	13	q14.12	44939249	44989483	-2.11939	0.0340575	0.156736	FALSE	FALSE
14430	ENSG00000173914	RBM4B	11	q13.2	66664998	66677921	-2.12032	0.0339792	0.15663	FALSE	FALSE
14431	ENSG00000120942	UBIAD1	1	p36.22	11273206	11296049	-2.12186	0.0338493	0.156221	FALSE	FALSE
14432	ENSG00000204334	ERICH2	2	q31.1	170783786	170798971	-2.12223	0.0338186	0.156169	FALSE	FALSE
14433	ENSG00000119711	ALDH6A1	14	q24.3	74056850	74084493	-2.12235	0.033808	0.156165	FALSE	FALSE
14434	ENSG00000214367	HAUS3	4	p16.3	2227464	2242164	-2.12457	0.0336222	0.155534	FALSE	FALSE
14435	ENSG00000132122	SPATA6	1	p33	48295372	48472208	-2.12483	0.0336004	0.155534	FALSE	FALSE
14436	ENSG00000177946	CENPBD1	16	q24.3	89969773	89972832	-2.12553	0.0335425	0.155472	FALSE	FALSE
14437	ENSG00000143951	WDPCP	2	p15	63121383	63827843	-2.12622	0.0334847	0.155249	FALSE	FALSE
14438	ENSG00000037897	METTL1	12	q14.1	57768471	57772793	-2.12663	0.0334508	0.155241	FALSE	FALSE
14439	ENSG00000150201	FXYD4	10	q11.21	43371642	43376335	-2.12776	0.0333572	0.154925	FALSE	FALSE
14440	ENSG00000171861	MRM3	17	p13.3	782273	792509	-2.1282	0.0333206	0.154837	FALSE	FALSE
14441	ENSG00000205464	ATP6AP1L	5	q14.2	82279462	82386977	-2.12848	0.0332977	0.154837	FALSE	FALSE
14442	ENSG00000169139	UBE2V2	8	q11.21	48008400	48064708	-2.12854	0.0332924	0.154837	FALSE	FALSE
14443	ENSG00000164587	RPS14	5	q33.1	150442635	150449756	-2.12931	0.0332288	0.154729	FALSE	FALSE
14444	ENSG00000122406	RPL5	1	p22.1	92831983	92841924	-2.12932	0.0332276	0.154729	FALSE	FALSE
14445	ENSG00000141446	ESCO1	18	q11.2	21529281	21600884	-2.13061	0.0331212	0.154428	FALSE	FALSE
14446	ENSG00000158445	KCNB1	20	q13.13	49293394	49484297	-2.13101	0.0330886	0.154428	FALSE	FALSE
14447	ENSG00000123453	SARDH	9	q34.2	133663560	133739955	-2.1316	0.0330395	0.154394	FALSE	FALSE
14448	ENSG00000167721	TSR1	17	p13.3	2322503	2337507	-2.13188	0.0330168	0.154365	FALSE	FALSE
14449	ENSG00000166734	CASC4	15	q15.3	44288729	44415758	-2.13191	0.033014	0.154365	FALSE	FALSE
14450	ENSG00000113231	PDE8B	5	q13.3	77210449	77429807	-2.13208	0.0330002	0.154365	FALSE	FALSE
14451	ENSG00000183230	CTNNA3	10	q21.3	65912518	67696169	-2.13256	0.0329608	0.154237	FALSE	FALSE
14452	ENSG00000170348	TMED10	14	q24.3	75131470	75176631	-2.13376	0.0328623	0.153978	FALSE	FALSE
14453	ENSG00000186318	BACE1	11	q23.3	117285207	117316259	-2.13389	0.0328518	0.153978	FALSE	FALSE
14454	ENSG00000164037	SLC9B1	4	q24	102885048	103019739	-2.13434	0.0328153	0.153869	FALSE	FALSE
14455	ENSG00000092009	CMA1	14	q12	24505353	24508265	-2.13575	0.0326994	0.153549	FALSE	FALSE
14456	ENSG00000185442	FAM174B	15	q26.1	92617443	92809884	-2.13595	0.0326834	0.153518	FALSE	FALSE
14457	ENSG00000092020	PPP2R3C	14	q13.2	35085467	35122517	-2.13622	0.0326611	0.153502	FALSE	FALSE
14458	ENSG00000124444	ZNF576	19	q13.31	43596392	43601157	-2.13652	0.0326368	0.153433	FALSE	FALSE
14459	ENSG00000162105	SHANK2	11	q13.4	70467856	71252577	-2.13717	0.0325843	0.153276	FALSE	FALSE
14460	ENSG00000189056	RELN	7	q22.1	103471784	103989516	-2.13749	0.0325579	0.153196	FALSE	FALSE
14461	ENSG00000113312	TTC1	5	q33.3	160009113	160065543	-2.13808	0.0325101	0.153015	FALSE	FALSE
14462	ENSG00000161671	EMC10	19	q13.33	50476400	50490870	-2.13812	0.0325066	0.153015	FALSE	FALSE
14463	ENSG00000186184	POLR1D	13	q12.2	27620742	27744237	-2.13827	0.0324948	0.153015	FALSE	FALSE
14464	ENSG00000078549	ADCYAP1R1	7	p14.3	31052461	31111479	-2.1384	0.0324847	0.153015	FALSE	FALSE
14465	ENSG00000109158	GABRA4	4	p12	46918900	46994407	-2.13856	0.0324712	0.153015	FALSE	FALSE
14466	ENSG00000165669	FAM204A	10	q26.11	118297930	118342328	-2.13927	0.0324136	0.152873	FALSE	FALSE
14467	ENSG00000149212	SESN3	11	q21	95165513	95232541	-2.13936	0.0324066	0.152873	FALSE	FALSE
14468	ENSG00000100916	BRMS1L	14	q13.2	35826318	35932325	-2.13941	0.0324023	0.152873	FALSE	FALSE
14469	ENSG00000180481	GLIPR1L2	12	q21.2	75391070	75432688	-2.13991	0.0323623	0.152765	FALSE	FALSE
14470	ENSG00000198130	HIBCH	2	q32.2	190189735	190344193	-2.14162	0.0322238	0.15229	FALSE	FALSE
14471	ENSG00000187098	MITF	3	p13	69739435	69968337	-2.14194	0.0321981	0.15229	FALSE	FALSE
14472	ENSG00000122729	ACO1	9	p21.1	32384603	32454769	-2.142	0.0321935	0.15229	FALSE	FALSE
14473	ENSG00000180044	C3orf80	3	q25.33	160225496	160228213	-2.14274	0.032134	0.152088	FALSE	FALSE
14474	ENSG00000109163	GNRHR	4	q13.2	67739328	67754360	-2.14295	0.0321173	0.152088	FALSE	FALSE
14475	ENSG00000188573	FBLL1	5	q34	168529116	168530634	-2.14363	0.0320629	0.151974	FALSE	FALSE
14476	ENSG00000095485	CWF19L1	10	q24.31	100232298	100267680	-2.14422	0.032015	0.151792	FALSE	FALSE
14477	ENSG00000167981	ZNF597	16	p13.3	3432422	3443553	-2.14423	0.0320143	0.151792	FALSE	FALSE
14478	ENSG00000188690	UROS	10	q26.2	125784980	125823285	-2.14437	0.0320033	0.151792	FALSE	FALSE
14479	ENSG00000163479	SSR2	1	q22	156009048	156020959	-2.14446	0.031996	0.151792	FALSE	FALSE
14480	ENSG00000101605	MYOM1	18	p11.31	3066807	3220108	-2.14559	0.0319053	0.151668	FALSE	FALSE
14481	ENSG00000163684	RPP14	3	p14.3	58306247	58324695	-2.14597	0.0318752	0.151574	FALSE	FALSE
14482	ENSG00000257921	AC025165.3	12	q14.1	57773028	57787046	-2.14608	0.0318667	0.151574	FALSE	FALSE
14483	ENSG00000021574	SPAST	2	p22.3	32063547	32157637	-2.14658	0.0318269	0.151567	FALSE	FALSE
14484	ENSG00000145808	ADAMTS19	5	q23.3	129460265	129738683	-2.14701	0.0317928	0.151497	FALSE	FALSE
14485	ENSG00000152133	GPATCH11	2	p22.2	37084451	37099244	-2.14917	0.0316206	0.150986	FALSE	FALSE
14486	ENSG00000092969	TGFB2	1	q41	218346235	218444619	-2.15031	0.0315305	0.150689	FALSE	FALSE
14487	ENSG00000138769	CDKL2	4	q21.1	75578005	75630716	-2.15121	0.03146	0.150465	FALSE	FALSE
14488	ENSG00000131471	AOC3	17	q21.31	42851184	42858130	-2.15166	0.0314238	0.150423	FALSE	FALSE
14489	ENSG00000188783	PRELP	1	q32.1	203475828	203491352	-2.1528	0.0313342	0.150151	FALSE	FALSE
14490	ENSG00000112578	BYSL	6	p21.1	41921188	41933046	-2.15363	0.0312693	0.149946	FALSE	FALSE
14491	ENSG00000171169	NAIF1	9	q34.11	128061233	128068206	-2.15399	0.0312413	0.149946	FALSE	FALSE
14492	ENSG00000204682	CASC10	10	p12.31	21492658	21497262	-2.15413	0.0312301	0.149946	FALSE	FALSE
14493	ENSG00000177034	MTX3	5	q14.1	79976731	79991265	-2.15467	0.0311874	0.149893	FALSE	FALSE
14494	ENSG00000140943	MBTPS1	16	q24.1	84053761	84116906	-2.15481	0.0311768	0.149886	FALSE	FALSE
14495	ENSG00000151657	KIN	10	p14	7750962	7787981	-2.15497	0.0311643	0.149871	FALSE	FALSE
14496	ENSG00000136463	TACO1	17	q23.3	63600872	63608365	-2.15519	0.0311466	0.14983	FALSE	FALSE
14497	ENSG00000267508	ZNF285	19	q13.31	44382298	44401608	-2.15534	0.0311354	0.149821	FALSE	FALSE
14498	ENSG00000153404	PLEKHG4B	5	p15.33	92151	189972	-2.15589	0.0310921	0.149702	FALSE	FALSE
14499	ENSG00000153789	FAM92B	16	q24.1	85098358	85112508	-2.15628	0.0310619	0.149646	FALSE	FALSE
14500	ENSG00000016402	IL20RA	6	q23.3	136999971	137045180	-2.15638	0.0310538	0.149646	FALSE	FALSE
14501	ENSG00000179954	SSC5D	19	q13.42	55488404	55519098	-2.15709	0.0309986	0.14951	FALSE	FALSE
14502	ENSG00000181915	ADO	10	q21.3	62804857	62808483	-2.15731	0.0309812	0.14951	FALSE	FALSE
14503	ENSG00000113578	FGF1	5	q31.3	142592178	142698070	-2.15755	0.0309625	0.14951	FALSE	FALSE
14504	ENSG00000163468	CCT3	1	q22	156308968	156367873	-2.158	0.0309276	0.1494	FALSE	FALSE
14505	ENSG00000111843	TMEM14C	6	p24.2	10722915	10731129	-2.1594	0.0308192	0.14901	FALSE	FALSE
14506	ENSG00000174132	FAM174A	5	q21.1	100535305	100586741	-2.16049	0.0307345	0.148781	FALSE	FALSE
14507	ENSG00000134115	CNTN6	3	p26.3	1092576	1404217	-2.16057	0.0307288	0.148781	FALSE	FALSE
14508	ENSG00000138175	ARL3	10	q24.32	102673731	102714407	-2.16109	0.0306883	0.148781	FALSE	FALSE
14509	ENSG00000108176	DNAJC12	10	q21.3	67796665	67838166	-2.16265	0.0305682	0.148505	FALSE	FALSE
14510	ENSG00000166405	RIC3	11	p15.4	8106093	8169055	-2.16366	0.0304901	0.148243	FALSE	FALSE
14511	ENSG00000165323	FAT3	11	q14.3	92352096	92896470	-2.16446	0.0304293	0.148011	FALSE	FALSE
14512	ENSG00000114631	PODXL2	3	q21.3	127629181	127672809	-2.16495	0.0303918	0.147937	FALSE	FALSE
14513	ENSG00000141429	GALNT1	18	q12.2	35581117	35711834	-2.16617	0.0302979	0.147684	FALSE	FALSE
14514	ENSG00000140259	MFAP1	15	q15.3	43804492	43824802	-2.16642	0.0302793	0.147674	FALSE	FALSE
14515	ENSG00000145194	ECE2	3	q27.1	184276011	184293031	-2.16731	0.0302115	0.147606	FALSE	FALSE
14516	ENSG00000175445	LPL	8	p21.3	19901717	19967259	-2.16743	0.0302024	0.147606	FALSE	FALSE
14517	ENSG00000166006	KCNC2	12	q21.1	75040077	75209868	-2.16822	0.0301421	0.147459	FALSE	FALSE
14518	ENSG00000114062	UBE3A	15	q11.2	25333728	25439056	-2.16827	0.0301385	0.147459	FALSE	FALSE
14519	ENSG00000176371	ZSCAN2	15	q25.2	84600986	84627796	-2.16913	0.0300728	0.147254	FALSE	FALSE
14520	ENSG00000160124	CCDC58	3	q21.1	122359591	122383231	-2.16931	0.0300594	0.147232	FALSE	FALSE
14521	ENSG00000159079	CFAP298	21	q22.11	32592079	32612866	-2.16933	0.0300573	0.147232	FALSE	FALSE
14522	ENSG00000112936	C7	5	p13.1	40909252	40982939	-2.17043	0.0299739	0.146948	FALSE	FALSE
14523	ENSG00000143768	LEFTY2	1	q42.12	225936598	225941489	-2.17063	0.0299593	0.146921	FALSE	FALSE
14524	ENSG00000133104	SPART	13	q13.3	36301638	36370180	-2.17064	0.0299586	0.146921	FALSE	FALSE
14525	ENSG00000257594	GALNT4	12	q21.33	89519408	89524806	-2.17068	0.0299551	0.146921	FALSE	FALSE
14526	ENSG00000240771	ARHGEF25	12	q13.3	57610180	57619379	-2.17146	0.0298962	0.14679	FALSE	FALSE
14527	ENSG00000141622	RNF165	18	q21.1	46326809	46463140	-2.17249	0.0298188	0.146543	FALSE	FALSE
14528	ENSG00000132952	USPL1	13	q12.3	30617693	30660770	-2.17254	0.0298151	0.146543	FALSE	FALSE
14529	ENSG00000156467	UQCRB	8	q22.1	96225920	96235634	-2.1728	0.0297952	0.146516	FALSE	FALSE
14530	ENSG00000153896	ZNF599	19	q13.11	34758076	34773229	-2.17375	0.0297242	0.146345	FALSE	FALSE
14531	ENSG00000017260	ATP2C1	3	q22.1	130850595	131016712	-2.17462	0.029659	0.146158	FALSE	FALSE
14532	ENSG00000173226	IQCB1	3	q13.33	121769763	121835079	-2.17514	0.0296196	0.146053	FALSE	FALSE
14533	ENSG00000145687	SSBP2	5	q14.1	81413021	81751797	-2.17536	0.0296029	0.146053	FALSE	FALSE
14534	ENSG00000174370	C11orf45	11	q24.3	128899565	128906035	-2.17558	0.0295869	0.146026	FALSE	FALSE
14535	ENSG00000197977	ELOVL2	6	p24.2	10980759	11044314	-2.17563	0.0295828	0.146026	FALSE	FALSE
14536	ENSG00000123983	ACSL3	2	q36.1	222860934	222944639	-2.17569	0.0295788	0.146026	FALSE	FALSE
14537	ENSG00000110536	PTPMT1	11	p11.2	47565430	47573461	-2.17599	0.0295556	0.146026	FALSE	FALSE
14538	ENSG00000115155	OTOF	2	p23.3	26457203	26558698	-2.17723	0.0294633	0.145728	FALSE	FALSE
14539	ENSG00000014641	MDH1	2	p15	63588609	63607197	-2.1775	0.0294431	0.145717	FALSE	FALSE
14540	ENSG00000177694	NAALADL2	3	q26.31	174438573	175810552	-2.17751	0.0294426	0.145717	FALSE	FALSE
14541	ENSG00000136738	STAM	10	p12.33	17644125	17715914	-2.17763	0.0294334	0.145717	FALSE	FALSE
14542	ENSG00000056050	HPF1	4	q33	169729465	169757953	-2.17807	0.0294006	0.145717	FALSE	FALSE
14543	ENSG00000182504	CEP97	3	q12.3	101723925	101770562	-2.17907	0.0293266	0.145487	FALSE	FALSE
14544	ENSG00000102897	LYRM1	16	p12.3	20899868	20925006	-2.18037	0.0292301	0.145197	FALSE	FALSE
14545	ENSG00000221890	NPTXR	22	q13.1	38818452	38843982	-2.18214	0.029099	0.144769	FALSE	FALSE
14546	ENSG00000121481	RNF2	1	q25.3	185045364	185102608	-2.18265	0.0290614	0.144715	FALSE	FALSE
14547	ENSG00000113845	TIMMDC1	3	q13.33	119498532	119525090	-2.18348	0.0290004	0.144456	FALSE	FALSE
14548	ENSG00000133943	DGLUCY	14	q32.11	91060333	91225632	-2.1835	0.0289992	0.144456	FALSE	FALSE
14549	ENSG00000108001	EBF3	10	q26.3	129835283	129963841	-2.1841	0.0289552	0.14432	FALSE	FALSE
14550	ENSG00000176769	TCERG1L	10	q26.3	131092391	131311721	-2.18464	0.0289151	0.144165	FALSE	FALSE
14551	ENSG00000163347	CLDN1	3	q28	190305701	190322475	-2.18483	0.028901	0.144139	FALSE	FALSE
14552	ENSG00000135070	ISCA1	9	q21.33	86264546	86283102	-2.18504	0.0288856	0.144139	FALSE	FALSE
14553	ENSG00000141696	P3H4	17	q21.2	41801947	41812604	-2.18508	0.0288832	0.144139	FALSE	FALSE
14554	ENSG00000135211	TMEM60	7	q11.23	77793728	77798580	-2.18513	0.0288795	0.144139	FALSE	FALSE
14555	ENSG00000168385	SEPT2	2	q37.3	241315100	241354027	-2.18679	0.0287578	0.144003	FALSE	FALSE
14556	ENSG00000010932	FMO1	1	q24.3	171248471	171285978	-2.18684	0.0287542	0.144003	FALSE	FALSE
14557	ENSG00000165188	RNF183	9	q32	113297093	113303376	-2.18745	0.0287097	0.143852	FALSE	FALSE
14558	ENSG00000156469	MTERF3	8	q22.1	96239398	96261610	-2.18752	0.0287046	0.143852	FALSE	FALSE
14559	ENSG00000134201	GSTM5	1	p13.3	109711780	109775428	-2.18795	0.0286734	0.143848	FALSE	FALSE
14560	ENSG00000122687	MRM2	7	p22.3	2234231	2242198	-2.18818	0.0286568	0.14381	FALSE	FALSE
14561	ENSG00000177981	ASB8	12	q13.11	48147788	48181213	-2.18917	0.0285845	0.143562	FALSE	FALSE
14562	ENSG00000101146	RAE1	20	q13.31	57351010	57379211	-2.18919	0.0285833	0.143562	FALSE	FALSE
14563	ENSG00000196705	ZNF431	19	p12	21142024	21196053	-2.18955	0.0285569	0.143562	FALSE	FALSE
14564	ENSG00000166548	TK2	16	q21	66508003	66552544	-2.19002	0.0285227	0.143449	FALSE	FALSE
14565	ENSG00000173068	BNC2	9	p22.2	16409503	16870843	-2.19093	0.0284568	0.143296	FALSE	FALSE
14566	ENSG00000259075	POC1B-GALNT4	12	q21.33	89519408	89526262	-2.19102	0.0284502	0.143296	FALSE	FALSE
14567	ENSG00000136842	TMOD1	9	q22.33	97501180	97601748	-2.19178	0.0283956	0.143166	FALSE	FALSE
14568	ENSG00000164816	DEFA5	8	p23.1	7055304	7056734	-2.19189	0.0283874	0.143166	FALSE	FALSE
14569	ENSG00000198125	MB	22	q12.3	35606764	35637951	-2.19246	0.0283465	0.143053	FALSE	FALSE
14570	ENSG00000141665	FBXO15	18	q22.3	74073353	74147865	-2.19288	0.028316	0.143016	FALSE	FALSE
14571	ENSG00000156374	PCGF6	10	q24.33	103302796	103351144	-2.19455	0.028196	0.14265	FALSE	FALSE
14572	ENSG00000196214	ZNF766	19	q13.41	52269571	52296046	-2.19529	0.0281426	0.142469	FALSE	FALSE
14573	ENSG00000152443	ZNF776	19	q13.43	57746796	57758159	-2.1955	0.0281276	0.142438	FALSE	FALSE
14574	ENSG00000115526	CHST10	2	q11.2	100391860	100417656	-2.19603	0.0280896	0.142335	FALSE	FALSE
14575	ENSG00000184903	IMMP2L	7	q31.1	110663051	111562517	-2.19617	0.0280799	0.14233	FALSE	FALSE
14576	ENSG00000272297	AC018709.1	4	q35.2	186426546	186555328	-2.19618	0.0280787	0.14233	FALSE	FALSE
14577	ENSG00000126261	UBA2	19	q13.11	34428352	34471251	-2.19691	0.0280272	0.14233	FALSE	FALSE
14578	ENSG00000197050	ZNF420	19	q13.12	37007857	37130314	-2.19736	0.0279944	0.142254	FALSE	FALSE
14579	ENSG00000213782	DDX47	12	p13.1	12813316	12829981	-2.19755	0.027981	0.142231	FALSE	FALSE
14580	ENSG00000104381	GDAP1	8	q21.11	74321130	74488872	-2.19778	0.0279646	0.142231	FALSE	FALSE
14581	ENSG00000133983	COX16	14	q24.2	70325081	70359731	-2.19811	0.027941	0.142207	FALSE	FALSE
14582	ENSG00000203867	RBM20	10	q25.2	110644397	110839469	-2.19855	0.0279102	0.142095	FALSE	FALSE
14583	ENSG00000151665	PIGF	2	p21	46580937	46617119	-2.19953	0.0278401	0.141827	FALSE	FALSE
14584	ENSG00000129946	SHC2	19	p13.3	416583	460996	-2.20003	0.0278051	0.141693	FALSE	FALSE
14585	ENSG00000163710	PCOLCE2	3	q23	142815922	142889206	-2.20198	0.0276664	0.141121	FALSE	FALSE
14586	ENSG00000183722	LHFPL6	13	q14.11	39209116	39603528	-2.20394	0.0275289	0.140686	FALSE	FALSE
14587	ENSG00000167384	ZNF180	19	q13.31	44474428	44500524	-2.20435	0.0274999	0.140582	FALSE	FALSE
14588	ENSG00000185909	KLHDC8B	3	p21.31	49171611	49176486	-2.20465	0.0274785	0.140517	FALSE	FALSE
14589	ENSG00000135951	TSGA10	2	q11.2	98997261	99154964	-2.20507	0.0274495	0.140413	FALSE	FALSE
14590	ENSG00000198046	ZNF667	19	q13.43	56439325	56478065	-2.20508	0.0274483	0.140413	FALSE	FALSE
14591	ENSG00000106692	FKTN	9	q31.2	105558130	105641118	-2.20539	0.0274265	0.140385	FALSE	FALSE
14592	ENSG00000106089	STX1A	7	q11.23	73699206	73719672	-2.20581	0.027397	0.140367	FALSE	FALSE
14593	ENSG00000165730	STOX1	10	q22.1	68827541	68895432	-2.20642	0.0273546	0.140239	FALSE	FALSE
14594	ENSG00000104833	TUBB4A	19	p13.3	6494319	6502848	-2.20653	0.0273467	0.140239	FALSE	FALSE
14595	ENSG00000163406	SLC15A2	3	q13.33	121894089	121944102	-2.20689	0.0273219	0.14016	FALSE	FALSE
14596	ENSG00000163257	DCAF16	4	p15.31	17800655	17810758	-2.20743	0.0272841	0.140011	FALSE	FALSE
14597	ENSG00000115461	IGFBP5	2	q35	216672105	216695525	-2.20836	0.0272195	0.139813	FALSE	FALSE
14598	ENSG00000116030	SUMO1	2	q33.1	202206180	202238608	-2.20859	0.027203	0.139773	FALSE	FALSE
14599	ENSG00000100433	KCNK10	14	q31.3	88180103	88326907	-2.20923	0.0271587	0.139634	FALSE	FALSE
14600	ENSG00000170946	DNAJC24	11	p13	31369840	31431849	-2.21212	0.0269585	0.13887	FALSE	FALSE
14601	ENSG00000164306	PRIMPOL	4	q35.1	184649613	184694963	-2.21265	0.0269216	0.138768	FALSE	FALSE
14602	ENSG00000180251	SLC9A4	2	q12.1	102473303	102533972	-2.21396	0.0268312	0.1385	FALSE	FALSE
14603	ENSG00000109475	RPL34	4	q25	108620566	108630412	-2.21526	0.0267423	0.138153	FALSE	FALSE
14604	ENSG00000069329	VPS35	16	q11.2	46656132	46689518	-2.21526	0.0267422	0.138153	FALSE	FALSE
14605	ENSG00000183520	UTP11	1	p34.3	38009258	38024824	-2.21608	0.026686	0.137995	FALSE	FALSE
14606	ENSG00000166226	CCT2	12	q15	69585334	69601570	-2.21749	0.0265897	0.137673	FALSE	FALSE
14607	ENSG00000135446	CDK4	12	q14.1	57747727	57756013	-2.21774	0.0265728	0.13763	FALSE	FALSE
14608	ENSG00000107566	ERLIN1	10	q24.31	100150094	100188334	-2.21795	0.026558	0.137597	FALSE	FALSE
14609	ENSG00000198848	CES1	16	q12.2	55802851	55833337	-2.21826	0.0265373	0.137581	FALSE	FALSE
14610	ENSG00000102805	CLN5	13	q22.3	76990660	77019143	-2.21858	0.0265152	0.137552	FALSE	FALSE
14611	ENSG00000197361	FBXL22	15	q22.31	63597353	63602428	-2.21861	0.0265132	0.137552	FALSE	FALSE
14612	ENSG00000267001	AC006538.2	19	p13.3	2717769	2740048	-2.21863	0.026512	0.137552	FALSE	FALSE
14613	ENSG00000186666	BCDIN3D	12	q13.12	49836039	49843129	-2.21865	0.0265104	0.137552	FALSE	FALSE
14614	ENSG00000196391	ZNF774	15	q26.1	90352245	90369146	-2.2196	0.026446	0.137369	FALSE	FALSE
14615	ENSG00000058262	SEC61A1	3	q21.3	128051641	128071683	-2.22011	0.0264111	0.137232	FALSE	FALSE
14616	ENSG00000132313	MRPL35	2	p11.2	86199355	86213794	-2.2213	0.0263306	0.136972	FALSE	FALSE
14617	ENSG00000180329	CCDC43	17	q21.31	44673069	44689779	-2.22245	0.0262529	0.136667	FALSE	FALSE
14618	ENSG00000130226	DPP6	7	q36.2	153887097	154894285	-2.22289	0.026223	0.136667	FALSE	FALSE
14619	ENSG00000024862	CCDC28A	6	q24.1	138773509	138793319	-2.2238	0.0261617	0.136419	FALSE	FALSE
14620	ENSG00000108433	GOSR2	17	q21.32	46923075	46975524	-2.22487	0.02609	0.136177	FALSE	FALSE
14621	ENSG00000165113	GKAP1	9	q21.32	83739421	83829516	-2.22761	0.0259068	0.135484	FALSE	FALSE
14622	ENSG00000181195	PENK	8	q12.1	56436674	56446734	-2.23006	0.0257431	0.13489	FALSE	FALSE
14623	ENSG00000104763	ASAH1	8	p22	18055992	18084998	-2.23047	0.025716	0.134792	FALSE	FALSE
14624	ENSG00000168497	CAVIN2	2	q32.3	191834302	191847255	-2.23136	0.0256574	0.134572	FALSE	FALSE
14625	ENSG00000124587	PEX6	6	p21.1	42963870	42979220	-2.23146	0.0256504	0.134572	FALSE	FALSE
14626	ENSG00000115226	FNDC4	2	p23.3	27491883	27495245	-2.23175	0.0256314	0.134567	FALSE	FALSE
14627	ENSG00000183161	FANCF	11	p14.3	22622890	22625841	-2.23175	0.0256312	0.134567	FALSE	FALSE
14628	ENSG00000244005	NFS1	20	q11.22	35668055	35699359	-2.23178	0.0256297	0.134567	FALSE	FALSE
14629	ENSG00000136010	ALDH1L2	12	q23.3	105019784	105084577	-2.23285	0.0255587	0.134535	FALSE	FALSE
14630	ENSG00000154330	PGM5	9	q21.11	68328308	68531061	-2.23324	0.0255329	0.134487	FALSE	FALSE
14631	ENSG00000166598	HSP90B1	12	q23.3	103930107	103953645	-2.23342	0.0255212	0.13447	FALSE	FALSE
14632	ENSG00000186205	MARC1	1	q41	220786759	220819657	-2.23364	0.0255065	0.134436	FALSE	FALSE
14633	ENSG00000198624	CCDC69	5	q33.1	151181052	151224145	-2.23369	0.0255033	0.134436	FALSE	FALSE
14634	ENSG00000174013	FBXO45	3	q29	196568611	196589059	-2.23403	0.0254808	0.134388	FALSE	FALSE
14635	ENSG00000118292	C1orf54	1	q21.2	150268200	150280916	-2.23572	0.0253701	0.134067	FALSE	FALSE
14636	ENSG00000166454	ATMIN	16	q23.2	81035847	81047358	-2.23574	0.0253687	0.134067	FALSE	FALSE
14637	ENSG00000172568	FNDC9	5	q33.3	157341600	157345721	-2.2369	0.0252928	0.13379	FALSE	FALSE
14638	ENSG00000144362	PHOSPHO2	2	q31.1	169694454	169701708	-2.23729	0.0252672	0.133748	FALSE	FALSE
14639	ENSG00000186020	ZNF529	19	q13.12	36534774	36605276	-2.23769	0.0252414	0.133693	FALSE	FALSE
14640	ENSG00000143469	SYT14	1	q32.2	209938174	210171389	-2.23832	0.0252002	0.133563	FALSE	FALSE
14641	ENSG00000107758	PPP3CB	10	q22.2	73436428	73496024	-2.23849	0.0251891	0.133563	FALSE	FALSE
14642	ENSG00000029363	BCLAF1	6	q23.3	136256627	136289851	-2.23918	0.025144	0.13344	FALSE	FALSE
14643	ENSG00000015676	NUDCD3	7	p13	44379121	44490880	-2.24082	0.0250378	0.133008	FALSE	FALSE
14644	ENSG00000144199	FAHD2B	2	q11.2	97083583	97094882	-2.24118	0.0250146	0.132972	FALSE	FALSE
14645	ENSG00000156603	MED19	11	q12.1	57703714	57712323	-2.24141	0.0249995	0.132935	FALSE	FALSE
14646	ENSG00000162441	LZIC	1	p36.22	9922113	9943407	-2.24173	0.0249791	0.132871	FALSE	FALSE
14647	ENSG00000154727	GABPA	21	q21.3	25734570	25772460	-2.24216	0.0249512	0.132766	FALSE	FALSE
14648	ENSG00000105278	ZFR2	19	p13.3	3804024	3869032	-2.24218	0.0249497	0.132766	FALSE	FALSE
14649	ENSG00000204311	PJVK	2	q31.2	178451346	178461409	-2.24281	0.0249088	0.132628	FALSE	FALSE
14650	ENSG00000167081	PBX3	9	q33.3	125747345	125967377	-2.24294	0.0249009	0.132628	FALSE	FALSE
14651	ENSG00000050730	TNIP3	4	q27	121131408	121227466	-2.24302	0.0248958	0.132628	FALSE	FALSE
14652	ENSG00000105519	CAPS	19	p13.3	5911707	5915877	-2.24366	0.0248542	0.132512	FALSE	FALSE
14653	ENSG00000111875	ASF1A	6	q22.31	118894220	118909167	-2.24376	0.024848	0.132512	FALSE	FALSE
14654	ENSG00000180346	TIGD2	4	q22.1	89111500	89114899	-2.24395	0.0248357	0.132501	FALSE	FALSE
14655	ENSG00000164187	LMBRD2	5	p13.2	36098412	36151961	-2.24471	0.0247866	0.13237	FALSE	FALSE
14656	ENSG00000169857	AVEN	15	q14	33866227	34039176	-2.24484	0.0247786	0.13237	FALSE	FALSE
14657	ENSG00000116157	GPX7	1	p32.3	52602372	52609051	-2.24527	0.0247509	0.132313	FALSE	FALSE
14658	ENSG00000054356	PTPRN	2	q35	219289623	219309648	-2.24603	0.0247022	0.132226	FALSE	FALSE
14659	ENSG00000005801	ZNF195	11	p15.4	3339261	3379222	-2.25081	0.0243978	0.130987	FALSE	FALSE
14660	ENSG00000124159	MATN4	20	q13.12	45293445	45308529	-2.25132	0.0243654	0.130857	FALSE	FALSE
14661	ENSG00000107130	NCS1	9	q34.11	130172578	130237304	-2.25348	0.0242286	0.130382	FALSE	FALSE
14662	ENSG00000084072	PPIE	1	p34.2	39692182	39763914	-2.25389	0.024203	0.130288	FALSE	FALSE
14663	ENSG00000047662	FAM184B	4	p15.31	17629306	17781512	-2.25402	0.0241952	0.130288	FALSE	FALSE
14664	ENSG00000164308	ERAP2	5	q15	96875939	96919716	-2.25405	0.0241927	0.130288	FALSE	FALSE
14665	ENSG00000168522	FNTA	8	p11.21	43034194	43085788	-2.25411	0.0241892	0.130288	FALSE	FALSE
14666	ENSG00000160539	PLPP7	9	q34.13	131289459	131359022	-2.25431	0.0241766	0.130288	FALSE	FALSE
14667	ENSG00000154556	SORBS2	4	q35.1	185585444	185956652	-2.25504	0.0241309	0.130204	FALSE	FALSE
14668	ENSG00000182389	CACNB4	2	q23.3	151832768	152099475	-2.25532	0.0241131	0.130151	FALSE	FALSE
14669	ENSG00000174939	ASPHD1	16	p11.2	29900375	29919864	-2.2557	0.0240893	0.130121	FALSE	FALSE
14670	ENSG00000151500	THYN1	11	q25	134248279	134253370	-2.25601	0.0240699	0.130121	FALSE	FALSE
14671	ENSG00000087299	L2HGDH	14	q21.3	50237563	50312548	-2.25783	0.0239562	0.129738	FALSE	FALSE
14672	ENSG00000188785	ZNF548	19	q13.43	57389850	57402992	-2.25921	0.0238703	0.129522	FALSE	FALSE
14673	ENSG00000169255	B3GALNT1	3	q26.1	161083883	161105384	-2.25945	0.0238556	0.129522	FALSE	FALSE
14674	ENSG00000178773	CPNE7	16	q24.3	89575768	89597246	-2.25949	0.0238526	0.129522	FALSE	FALSE
14675	ENSG00000086619	ERO1B	1	q42.3	236215555	236281985	-2.26022	0.0238078	0.129368	FALSE	FALSE
14676	ENSG00000112339	HBS1L	6	q23.3	134960378	135103056	-2.26058	0.0237852	0.129289	FALSE	FALSE
14677	ENSG00000139330	KERA	12	q21.33	91050491	91057983	-2.26167	0.0237179	0.129092	FALSE	FALSE
14678	ENSG00000168843	FSTL5	4	q32.2	161383897	162164035	-2.262	0.0236975	0.129092	FALSE	FALSE
14679	ENSG00000165832	TRUB1	10	q25.3	114938193	114977676	-2.2622	0.0236849	0.129091	FALSE	FALSE
14680	ENSG00000102931	ARL2BP	16	q13	57245098	57253635	-2.26366	0.0235948	0.128818	FALSE	FALSE
14681	ENSG00000261130	AC140504.1	16	p13.11	15395754	15515348	-2.2644	0.0235494	0.128668	FALSE	FALSE
14682	ENSG00000181744	C3orf58	3	q24	143971798	144048719	-2.26582	0.0234625	0.128381	FALSE	FALSE
14683	ENSG00000253710	ALG11	13	q14.3	52012398	52032171	-2.26605	0.023448	0.128364	FALSE	FALSE
14684	ENSG00000145692	BHMT	5	q14.1	79111779	79132290	-2.26661	0.0234141	0.128299	FALSE	FALSE
14685	ENSG00000121766	ZCCHC17	1	p35.2	31296982	31364953	-2.26878	0.0232819	0.127671	FALSE	FALSE
14686	ENSG00000138078	PREPL	2	p21	44316281	44361862	-2.26969	0.0232264	0.12747	FALSE	FALSE
14687	ENSG00000074211	PPP2R2C	4	p16.1	6320578	6563600	-2.27179	0.0230991	0.12697	FALSE	FALSE
14688	ENSG00000187118	CMC1	3	p24.1	28241584	28325142	-2.27198	0.0230875	0.12695	FALSE	FALSE
14689	ENSG00000155827	RNF20	9	q31.1	101533851	101563344	-2.27256	0.0230528	0.126802	FALSE	FALSE
14690	ENSG00000112237	CCNC	6	q16.2	99542380	99568973	-2.27271	0.0230438	0.126796	FALSE	FALSE
14691	ENSG00000196155	PLEKHG4	16	q22.1	67277510	67289499	-2.27301	0.0230257	0.126796	FALSE	FALSE
14692	ENSG00000188803	SHISA6	17	p12	11241263	11564063	-2.27335	0.0230052	0.126796	FALSE	FALSE
14693	ENSG00000166924	NYAP1	7	q22.1	100483927	100494799	-2.27455	0.0229327	0.126659	FALSE	FALSE
14694	ENSG00000198093	ZNF649	19	q13.41	51889224	51905040	-2.27469	0.0229246	0.126659	FALSE	FALSE
14695	ENSG00000018699	TTC27	2	p22.3	32628032	32821051	-2.2748	0.0229178	0.126659	FALSE	FALSE
14696	ENSG00000100109	TFIP11	22	q12.1	26491225	26512505	-2.2749	0.0229121	0.126659	FALSE	FALSE
14697	ENSG00000165566	AMER2	13	q12.13	25161684	25172288	-2.27553	0.0228743	0.12664	FALSE	FALSE
14698	ENSG00000090520	DNAJB11	3	q27.3	186567403	186585800	-2.27581	0.0228573	0.126589	FALSE	FALSE
14699	ENSG00000184156	KCNQ3	8	q24.22	132120858	132481019	-2.27594	0.0228497	0.126589	FALSE	FALSE
14700	ENSG00000138326	RPS24	10	q22.3	78033732	78056813	-2.27663	0.0228083	0.126405	FALSE	FALSE
14701	ENSG00000152910	CNTNAP4	16	q23.1	76277278	76559238	-2.27693	0.0227904	0.126405	FALSE	FALSE
14702	ENSG00000118564	FBXL5	4	p15.32	15604539	15681679	-2.27699	0.0227866	0.126405	FALSE	FALSE
14703	ENSG00000133706	LARS	5	q32	146113038	146182660	-2.27737	0.0227639	0.126405	FALSE	FALSE
14704	ENSG00000112210	RAB23	6	p11.2	57186992	57222314	-2.27754	0.022754	0.126405	FALSE	FALSE
14705	ENSG00000111142	METAP2	12	q22	95473520	95515839	-2.27887	0.0226747	0.126141	FALSE	FALSE
14706	ENSG00000089050	RBBP9	20	p11.23	18486540	18497243	-2.27898	0.0226681	0.126141	FALSE	FALSE
14707	ENSG00000243725	TTC4	1	p32.3	54715822	54742657	-2.27937	0.0226451	0.126063	FALSE	FALSE
14708	ENSG00000062370	ZNF112	19	q13.31	44326555	44367217	-2.28025	0.0225928	0.125902	FALSE	FALSE
14709	ENSG00000138814	PPP3CA	4	q24	101023409	101348278	-2.28027	0.0225919	0.125902	FALSE	FALSE
14710	ENSG00000125304	TM9SF2	13	q32.3	99446311	99564006	-2.28126	0.0225329	0.125655	FALSE	FALSE
14711	ENSG00000130638	ATXN10	22	q13.31	45671798	45845307	-2.2819	0.022495	0.12553	FALSE	FALSE
14712	ENSG00000185670	ZBTB3	11	q12.3	62748319	62754188	-2.2828	0.0224421	0.125409	FALSE	FALSE
14713	ENSG00000241962	AC079447.1	2	q11.2	99141485	99322741	-2.28308	0.0224257	0.125366	FALSE	FALSE
14714	ENSG00000177873	ZNF619	3	p22.1	40477113	40490236	-2.28378	0.0223846	0.125261	FALSE	FALSE
14715	ENSG00000141873	SLC39A3	19	p13.3	2732204	2740152	-2.28458	0.0223376	0.125041	FALSE	FALSE
14716	ENSG00000084092	NOA1	4	q12	56963370	56978823	-2.28473	0.0223285	0.125033	FALSE	FALSE
14717	ENSG00000115896	PLCL1	2	q33.1	197804702	198572581	-2.28511	0.0223066	0.125025	FALSE	FALSE
14718	ENSG00000182667	NTM	11	q25	131370478	132336822	-2.2858	0.0222658	0.124899	FALSE	FALSE
14719	ENSG00000113593	PPWD1	5	q12.3	65563236	65587549	-2.28595	0.0222574	0.124895	FALSE	FALSE
14720	ENSG00000119401	TRIM32	9	q33.1	116687302	116701300	-2.28597	0.022256	0.124895	FALSE	FALSE
14721	ENSG00000109323	MANBA	4	q24	102630770	102760994	-2.28657	0.0222207	0.124819	FALSE	FALSE
14722	ENSG00000126500	FLRT1	11	q13.1	64103188	64119173	-2.28688	0.0222027	0.124805	FALSE	FALSE
14723	ENSG00000102547	CAB39L	13	q14.2	49308650	49444126	-2.28721	0.0221834	0.12474	FALSE	FALSE
14724	ENSG00000110958	PTGES3	12	q13.3	56663341	56688408	-2.2873	0.0221785	0.12474	FALSE	FALSE
14725	ENSG00000164944	VIRMA	8	q22.1	94487693	94553529	-2.28749	0.0221674	0.12474	FALSE	FALSE
14726	ENSG00000139546	TARBP2	12	q13.13	53500921	53506431	-2.28813	0.0221302	0.124661	FALSE	FALSE
14727	ENSG00000255154	HTD2	3	p14.3	58306262	58318574	-2.28907	0.0220756	0.124457	FALSE	FALSE
14728	ENSG00000103494	RPGRIP1L	16	q12.2	53598153	53703938	-2.28922	0.0220669	0.124457	FALSE	FALSE
14729	ENSG00000153820	SPHKAP	2	q36.3	227979950	228181645	-2.28996	0.0220235	0.124317	FALSE	FALSE
14730	ENSG00000168152	THAP9	4	q21.22	82900684	82919969	-2.29046	0.0219949	0.124199	FALSE	FALSE
14731	ENSG00000203668	CHML	1	q43	241628853	241640254	-2.29129	0.0219467	0.124101	FALSE	FALSE
14732	ENSG00000131558	EXOC4	7	q33	133253073	134066589	-2.29208	0.0219007	0.123971	FALSE	FALSE
14733	ENSG00000109775	UFSP2	4	q35.1	185399540	185425985	-2.29209	0.0219002	0.123971	FALSE	FALSE
14734	ENSG00000111799	COL12A1	6	q14.1	75084326	75206051	-2.29462	0.021755	0.12343	FALSE	FALSE
14735	ENSG00000160460	SPTBN4	19	q13.2	40466241	40576464	-2.29492	0.0217379	0.123396	FALSE	FALSE
14736	ENSG00000248485	PCP4L1	1	q23.3	161258727	161285450	-2.29493	0.0217371	0.123396	FALSE	FALSE
14737	ENSG00000163320	CGGBP1	3	p11.1	88051944	88149885	-2.29541	0.0217099	0.12337	FALSE	FALSE
14738	ENSG00000109705	NKX3-2	4	p15.33	13540830	13545050	-2.29579	0.0216881	0.12337	FALSE	FALSE
14739	ENSG00000152454	ZNF256	19	q13.43	57940833	57947675	-2.29593	0.0216799	0.12337	FALSE	FALSE
14740	ENSG00000087263	OGFOD1	16	q13	56451490	56479100	-2.29621	0.0216638	0.12337	FALSE	FALSE
14741	ENSG00000137747	TMPRSS13	11	q23.3	117900643	117929459	-2.29623	0.0216627	0.12337	FALSE	FALSE
14742	ENSG00000145248	SLC10A4	4	p11	48483343	48489196	-2.29659	0.0216421	0.12337	FALSE	FALSE
14743	ENSG00000206559	ZCWPW2	3	p24.1	28349146	28538122	-2.2973	0.0216019	0.12337	FALSE	FALSE
14744	ENSG00000234545	FAM133B	7	q21.2	92560793	92590394	-2.29741	0.0215952	0.12337	FALSE	FALSE
14745	ENSG00000106415	GLCCI1	7	p21.3	7968794	8094272	-2.29926	0.0214902	0.123028	FALSE	FALSE
14746	ENSG00000154001	PPP2R5E	14	q23.2	63371357	63543374	-2.30036	0.0214276	0.122887	FALSE	FALSE
14747	ENSG00000108825	PTGES3L-AARSD1	17	q21.31	42950526	42980528	-2.30084	0.0214005	0.122775	FALSE	FALSE
14748	ENSG00000101474	APMAP	20	p11.21	24962925	24992979	-2.30153	0.0213619	0.122728	FALSE	FALSE
14749	ENSG00000105136	ZNF419	19	q13.43	57487711	57496097	-2.30162	0.0213569	0.122728	FALSE	FALSE
14750	ENSG00000135318	NT5E	6	q14.3	85449584	85495791	-2.3024	0.0213123	0.122574	FALSE	FALSE
14751	ENSG00000164172	MOCS2	5	q11.2	53095679	53110063	-2.30261	0.0213008	0.122561	FALSE	FALSE
14752	ENSG00000085382	HACE1	6	q16.3	104728093	104859919	-2.30491	0.0211714	0.122068	FALSE	FALSE
14753	ENSG00000196431	CRYBA4	22	q12.1	26621964	26630672	-2.30531	0.0211492	0.121984	FALSE	FALSE
14754	ENSG00000117281	CD160	1	q21.1	145719471	145739288	-2.3064	0.0210883	0.12172	FALSE	FALSE
14755	ENSG00000055732	MCOLN3	1	p22.3	85018082	85048499	-2.30798	0.021	0.121427	FALSE	FALSE
14756	ENSG00000179909	ZNF154	19	q13.43	57697367	57709194	-2.30896	0.0209457	0.121415	FALSE	FALSE
14757	ENSG00000158850	B4GALT3	1	q23.3	161171310	161177968	-2.3097	0.0209045	0.121222	FALSE	FALSE
14758	ENSG00000164117	FBXO8	4	q34.1	174236658	174284264	-2.31008	0.0208836	0.121158	FALSE	FALSE
14759	ENSG00000013375	PGM3	6	q14.1	83161150	83193936	-2.31106	0.0208294	0.120917	FALSE	FALSE
14760	ENSG00000170271	FAXDC2	5	q33.2	154818491	154859252	-2.31127	0.0208177	0.120917	FALSE	FALSE
14761	ENSG00000139370	SLC15A4	12	q24.33	128793191	128823983	-2.31131	0.020816	0.120917	FALSE	FALSE
14762	ENSG00000166923	GREM1	15	q13.3	32717974	32745107	-2.31227	0.0207626	0.120829	FALSE	FALSE
14763	ENSG00000112679	DUSP22	6	p25.3	291630	351355	-2.31243	0.0207539	0.120826	FALSE	FALSE
14764	ENSG00000148123	PLPPR1	9	q31.1	101028709	101325135	-2.31342	0.0206994	0.120741	FALSE	FALSE
14765	ENSG00000119421	NDUFA8	9	q33.2	122144058	122159819	-2.31346	0.0206973	0.120741	FALSE	FALSE
14766	ENSG00000088876	ZNF343	20	p13	2481817	2524702	-2.31583	0.0205675	0.120305	FALSE	FALSE
14767	ENSG00000122223	CD244	1	q23.3	160830160	160862855	-2.3164	0.0205366	0.120208	FALSE	FALSE
14768	ENSG00000111731	C2CD5	12	p12.1	22448583	22544546	-2.31672	0.0205189	0.120151	FALSE	FALSE
14769	ENSG00000151353	TMEM18	2	p25.3	667335	677439	-2.31712	0.0204974	0.120069	FALSE	FALSE
14770	ENSG00000033170	FUT8	14	q23.3	65410592	65744121	-2.31754	0.0204743	0.119977	FALSE	FALSE
14771	ENSG00000196151	WDSUB1	2	q24.2	159235793	159286799	-2.31773	0.0204642	0.119977	FALSE	FALSE
14772	ENSG00000143486	EIF2D	1	q32.1	206571292	206612463	-2.31815	0.0204411	0.119977	FALSE	FALSE
14773	ENSG00000197780	TAF13	1	p13.3	109062486	109076002	-2.3184	0.0204273	0.119963	FALSE	FALSE
14774	ENSG00000185252	ZNF74	22	q11.21	20394115	20408461	-2.31888	0.0204014	0.119938	FALSE	FALSE
14775	ENSG00000165526	RPUSD4	11	q24.2	126202094	126211692	-2.31911	0.0203891	0.119913	FALSE	FALSE
14776	ENSG00000128581	IFT22	7	q22.1	101313367	101321823	-2.31963	0.020361	0.119791	FALSE	FALSE
14777	ENSG00000133318	RTN3	11	q13.1	63681446	63759891	-2.32015	0.0203326	0.119712	FALSE	FALSE
14778	ENSG00000102738	MRPS31	13	q14.11	40729135	40771173	-2.32143	0.0202639	0.119438	FALSE	FALSE
14779	ENSG00000165972	CCDC38	12	q23.1	95867048	95942974	-2.32225	0.0202196	0.119264	FALSE	FALSE
14780	ENSG00000197429	IPP	1	p34.1	45694324	45750650	-2.32233	0.0202149	0.119264	FALSE	FALSE
14781	ENSG00000198042	MAK16	8	p12	33484750	33501260	-2.32242	0.0202101	0.119264	FALSE	FALSE
14782	ENSG00000117152	RGS4	1	q23.3	163068775	163076802	-2.32342	0.0201568	0.119126	FALSE	FALSE
14783	ENSG00000128513	POT1	7	q31.33	124822386	124929983	-2.32456	0.0200957	0.118881	FALSE	FALSE
14784	ENSG00000111554	MDM1	12	q15	68272443	68332381	-2.32477	0.0200843	0.118857	FALSE	FALSE
14785	ENSG00000146267	FAXC	6	q16.2	99271169	99350062	-2.325	0.0200718	0.118826	FALSE	FALSE
14786	ENSG00000176399	DMRTA1	9	p21.3	22446841	22455740	-2.32507	0.020068	0.118826	FALSE	FALSE
14787	ENSG00000181458	TMEM45A	3	q12.2	100492619	100577444	-2.32609	0.0200135	0.118655	FALSE	FALSE
14788	ENSG00000133392	MYH11	16	p13.11	15703172	15857033	-2.32678	0.019977	0.118553	FALSE	FALSE
14789	ENSG00000105677	TMEM147	19	q13.12	35545595	35547526	-2.32713	0.0199582	0.118553	FALSE	FALSE
14790	ENSG00000137692	DCUN1D5	11	q22.3	103062076	103092215	-2.32721	0.0199542	0.118553	FALSE	FALSE
14791	ENSG00000162490	DRAXIN	1	p36.22	11691729	11725857	-2.32744	0.019942	0.118553	FALSE	FALSE
14792	ENSG00000172995	ARPP21	3	p22.3	35638945	35794496	-2.32782	0.0199218	0.118503	FALSE	FALSE
14793	ENSG00000122482	ZNF644	1	p22.2	90915298	91022272	-2.32806	0.0199087	0.118469	FALSE	FALSE
14794	ENSG00000126432	PRDX5	11	q13.1	64318088	64321811	-2.3283	0.0198964	0.11844	FALSE	FALSE
14795	ENSG00000184811	TRARG1	17	p13.3	1279663	1300987	-2.32842	0.0198896	0.11844	FALSE	FALSE
14796	ENSG00000173705	SUSD5	3	p22.3	33150042	33219215	-2.3288	0.0198698	0.118368	FALSE	FALSE
14797	ENSG00000179119	SPTY2D1	11	p15.1	18606401	18634791	-2.32892	0.0198635	0.118368	FALSE	FALSE
14798	ENSG00000137975	CLCA2	1	p22.3	86424086	86456558	-2.32928	0.019844	0.118302	FALSE	FALSE
14799	ENSG00000197024	ZNF398	7	q36.1	149126416	149182802	-2.3294	0.0198377	0.118302	FALSE	FALSE
14800	ENSG00000161682	FAM171A2	17	q21.31	44353215	44363875	-2.32974	0.01982	0.118302	FALSE	FALSE
14801	ENSG00000181873	IBA57	1	q42.13	228165815	228182257	-2.32975	0.0198193	0.118302	FALSE	FALSE
14802	ENSG00000107789	MINPP1	10	q23.2	87504875	87553460	-2.3299	0.0198113	0.118302	FALSE	FALSE
14803	ENSG00000156050	FAM161B	14	q24.3	73931501	73950414	-2.33033	0.0197885	0.118276	FALSE	FALSE
14804	ENSG00000125827	TMX4	20	p12.3	7977348	8019829	-2.33086	0.0197609	0.118156	FALSE	FALSE
14805	ENSG00000113734	BNIP1	5	q35.1	173144442	173164387	-2.33121	0.0197425	0.118089	FALSE	FALSE
14806	ENSG00000176401	EID2B	19	q13.2	39530990	39532854	-2.33138	0.0197331	0.118077	FALSE	FALSE
14807	ENSG00000147533	GOLGA7	8	p11.21	41490396	41510980	-2.33139	0.0197329	0.118077	FALSE	FALSE
14808	ENSG00000126249	PDCD2L	19	q13.11	34404384	34426168	-2.33165	0.0197191	0.118077	FALSE	FALSE
14809	ENSG00000176887	SOX11	2	p25.2	5692667	5701385	-2.33218	0.0196912	0.118001	FALSE	FALSE
14810	ENSG00000086991	NOX4	11	q14.3	89324356	89498187	-2.3322	0.0196901	0.118001	FALSE	FALSE
14811	ENSG00000010219	DYRK4	12	p13.32	4562204	4615302	-2.33278	0.0196595	0.117922	FALSE	FALSE
14812	ENSG00000152433	ZNF547	19	q13.43	57363477	57379565	-2.33279	0.0196591	0.117922	FALSE	FALSE
14813	ENSG00000124160	NCOA5	20	q13.12	46060985	46089952	-2.33288	0.0196546	0.117922	FALSE	FALSE
14814	ENSG00000214113	LYRM4	6	p25.1	5102593	5260939	-2.33313	0.0196413	0.117922	FALSE	FALSE
14815	ENSG00000185728	YTHDF3	8	q12.3	63168553	63212786	-2.33338	0.019628	0.117922	FALSE	FALSE
14816	ENSG00000128694	OSGEPL1	2	q32.2	189746660	189763227	-2.33397	0.0195971	0.117875	FALSE	FALSE
14817	ENSG00000114520	SNX4	3	q21.2	125446644	125520197	-2.33505	0.0195407	0.117667	FALSE	FALSE
14818	ENSG00000183431	SF3A3	1	p34.3	37956975	37990921	-2.33611	0.0194854	0.117446	FALSE	FALSE
14819	ENSG00000119801	YPEL5	2	p23.1	30146941	30160533	-2.33623	0.0194794	0.117446	FALSE	FALSE
14820	ENSG00000143222	UFC1	1	q23.3	161152776	161158856	-2.3363	0.0194757	0.117446	FALSE	FALSE
14821	ENSG00000165512	ZNF22	10	q11.21	45000475	45005326	-2.33736	0.0194203	0.117292	FALSE	FALSE
14822	ENSG00000134910	STT3A	11	q24.2	125591712	125625215	-2.33803	0.0193855	0.117213	FALSE	FALSE
14823	ENSG00000135842	FAM129A	1	q25.3	184790724	184974550	-2.33825	0.0193742	0.117203	FALSE	FALSE
14824	ENSG00000154642	C21orf91	21	q21.1	17788967	17819386	-2.33941	0.0193143	0.117203	FALSE	FALSE
14825	ENSG00000185608	MRPL40	22	q11.21	19431902	19436075	-2.3397	0.0192991	0.117174	FALSE	FALSE
14826	ENSG00000121058	COIL	17	q22	56938187	56961054	-2.33986	0.0192908	0.117167	FALSE	FALSE
14827	ENSG00000186377	CYP4X1	1	p33	47023568	47050751	-2.34019	0.0192737	0.117107	FALSE	FALSE
14828	ENSG00000163714	U2SURP	3	q23	142964497	143060546	-2.34098	0.0192333	0.116906	FALSE	FALSE
14829	ENSG00000171103	TRMT61B	2	p23.2	28849821	28870301	-2.34108	0.0192282	0.116906	FALSE	FALSE
14830	ENSG00000135424	ITGA7	12	q13.2	55684568	55716043	-2.34146	0.0192085	0.116843	FALSE	FALSE
14831	ENSG00000077380	DYNC1I2	2	q31.1	171687409	171748420	-2.34179	0.0191913	0.116783	FALSE	FALSE
14832	ENSG00000170889	RPS9	19	q13.42	54200742	54249003	-2.34187	0.0191871	0.116783	FALSE	FALSE
14833	ENSG00000155792	DEPTOR	8	q24.12	119873717	120050913	-2.34195	0.0191834	0.116783	FALSE	FALSE
14834	ENSG00000173480	ZNF417	19	q13.43	57900296	57916610	-2.34277	0.0191411	0.116653	FALSE	FALSE
14835	ENSG00000136875	PRPF4	9	q32	113275343	113292905	-2.34411	0.0190724	0.116444	FALSE	FALSE
14836	ENSG00000118402	ELOVL4	6	q14.1	79914812	79947580	-2.34413	0.0190713	0.116444	FALSE	FALSE
14837	ENSG00000131375	CAPN7	3	p25.1	15206152	15252918	-2.34455	0.0190503	0.116444	FALSE	FALSE
14838	ENSG00000049860	HEXB	5	q13.3	74640023	74722647	-2.34459	0.0190481	0.116444	FALSE	FALSE
14839	ENSG00000149547	EI24	11	q24.2	125569216	125584687	-2.34626	0.0189631	0.116094	FALSE	FALSE
14840	ENSG00000182636	NDN	15	q11.2	23685400	23687330	-2.34683	0.018934	0.11596	FALSE	FALSE
14841	ENSG00000130997	POLN	4	p16.3	2071918	2242121	-2.3471	0.0189203	0.11592	FALSE	FALSE
14842	ENSG00000075223	SEMA3C	7	q21.11	80742538	80922359	-2.34725	0.0189123	0.115915	FALSE	FALSE
14843	ENSG00000256053	APOPT1	14	q32.33	103562962	103607523	-2.34732	0.0189091	0.115915	FALSE	FALSE
14844	ENSG00000256294	ZNF225	19	q13.31	44112181	44134816	-2.3476	0.018895	0.115915	FALSE	FALSE
14845	ENSG00000106460	TMEM106B	7	p21.3	12211241	12243367	-2.35072	0.018737	0.115316	FALSE	FALSE
14846	ENSG00000124784	RIOK1	6	p24.3	7389496	7418037	-2.35078	0.018734	0.115316	FALSE	FALSE
14847	ENSG00000147408	CSGALNACT1	8	p21.3	19404161	19758029	-2.3513	0.0187081	0.115232	FALSE	FALSE
14848	ENSG00000132554	RGS22	8	q22.2	99960936	100131268	-2.3515	0.018698	0.115214	FALSE	FALSE
14849	ENSG00000204335	SP5	2	q31.1	170715351	170718078	-2.35235	0.0186552	0.114994	FALSE	FALSE
14850	ENSG00000166669	ATF7IP2	16	p13.2	10326434	10483638	-2.35247	0.0186494	0.114994	FALSE	FALSE
14851	ENSG00000139324	TMTC3	12	q21.32	88142296	88199887	-2.35408	0.0185686	0.114592	FALSE	FALSE
14852	ENSG00000172172	MRPL13	8	q24.12	120380761	120445402	-2.35466	0.0185397	0.114457	FALSE	FALSE
14853	ENSG00000122741	DCAF10	9	p13.2	37800502	37867666	-2.35495	0.0185253	0.114412	FALSE	FALSE
14854	ENSG00000123472	ATPAF1	1	p33	46632737	46673867	-2.35699	0.0184239	0.113829	FALSE	FALSE
14855	ENSG00000254585	MAGEL2	15	q11.2	23643549	23647867	-2.35702	0.0184225	0.113829	FALSE	FALSE
14856	ENSG00000153814	JAZF1	7	p15.1	27830573	28180743	-2.3578	0.0183836	0.113711	FALSE	FALSE
14857	ENSG00000184786	TCTE3	6	q27	169740114	169751587	-2.35937	0.0183059	0.113446	FALSE	FALSE
14858	ENSG00000148965	SAA4	11	p15.1	18231349	18236893	-2.35992	0.0182788	0.11341	FALSE	FALSE
14859	ENSG00000136895	GARNL3	9	q33.3	127224265	127393660	-2.35993	0.0182785	0.11341	FALSE	FALSE
14860	ENSG00000121898	CPXM2	10	q26.13	123706207	123940267	-2.36004	0.0182728	0.11341	FALSE	FALSE
14861	ENSG00000135972	MRPS9	2	q12.1	105037983	105099960	-2.36069	0.0182412	0.113307	FALSE	FALSE
14862	ENSG00000054282	SDCCAG8	1	q43	243256034	243500092	-2.36071	0.0182399	0.113307	FALSE	FALSE
14863	ENSG00000152953	STK32B	4	p16.2	5051442	5500998	-2.36121	0.0182152	0.113276	FALSE	FALSE
14864	ENSG00000123989	CHPF	2	q35	219538947	219543787	-2.36133	0.0182098	0.113276	FALSE	FALSE
14865	ENSG00000137500	CCDC90B	11	q14.1	83259097	83286407	-2.36141	0.0182058	0.113276	FALSE	FALSE
14866	ENSG00000182050	MGAT4C	12	q21.32	85955666	86838904	-2.36422	0.0180682	0.112815	FALSE	FALSE
14867	ENSG00000163618	CADPS	3	p14.2	62398346	62875389	-2.36448	0.0180553	0.112815	FALSE	FALSE
14868	ENSG00000174099	MSRB3	12	q14.3	65278643	65491430	-2.36547	0.0180073	0.112669	FALSE	FALSE
14869	ENSG00000166263	STXBP4	17	q22	54968727	55173632	-2.36548	0.0180068	0.112669	FALSE	FALSE
14870	ENSG00000180938	ZNF572	8	q24.13	124973298	124979389	-2.36718	0.017924	0.112312	FALSE	FALSE
14871	ENSG00000117500	TMED5	1	p22.1	93149742	93180728	-2.36849	0.0178608	0.112065	FALSE	FALSE
14872	ENSG00000162384	C1orf123	1	p32.3	53214099	53220617	-2.36889	0.0178416	0.112018	FALSE	FALSE
14873	ENSG00000174697	LEP	7	q32.1	128241284	128257628	-2.36893	0.0178398	0.112018	FALSE	FALSE
14874	ENSG00000142224	IL19	1	q32.1	206798870	206842981	-2.37027	0.0177753	0.111763	FALSE	FALSE
14875	ENSG00000035115	SH3YL1	2	p25.3	217730	266398	-2.37141	0.0177206	0.111563	FALSE	FALSE
14876	ENSG00000118729	CASQ2	1	p13.1	115700007	115768781	-2.37235	0.0176752	0.111421	FALSE	FALSE
14877	ENSG00000196482	ESRRG	1	q41	216503246	217137755	-2.37275	0.017656	0.111387	FALSE	FALSE
14878	ENSG00000066654	THUMPD1	16	p12.3	20702816	20742084	-2.37312	0.0176387	0.111373	FALSE	FALSE
14879	ENSG00000169122	FAM110B	8	q12.1	57994509	58204279	-2.37388	0.0176024	0.111353	FALSE	FALSE
14880	ENSG00000166922	SCG5	15	q13.3	32641676	32697098	-2.37486	0.0175556	0.1111	FALSE	FALSE
14881	ENSG00000189366	ALG1L	3	q21.2	125929275	125937039	-2.37487	0.017555	0.1111	FALSE	FALSE
14882	ENSG00000134371	CDC73	1	q31.2	193121800	193254815	-2.37502	0.0175479	0.1111	FALSE	FALSE
14883	ENSG00000166526	ZNF3	7	q22.1	100064033	100082548	-2.37514	0.0175421	0.1111	FALSE	FALSE
14884	ENSG00000266967	AARSD1	17	q21.31	42950526	42964498	-2.37583	0.0175094	0.1111	FALSE	FALSE
14885	ENSG00000140939	NOL3	16	q22.1	67170154	67175735	-2.37628	0.0174884	0.111066	FALSE	FALSE
14886	ENSG00000073712	FERMT2	14	q22.1	52857268	52952435	-2.37656	0.0174749	0.111025	FALSE	FALSE
14887	ENSG00000091947	TMEM101	17	q21.31	44011188	44023946	-2.37663	0.0174718	0.111025	FALSE	FALSE
14888	ENSG00000162980	ARL5A	2	q23.3	151788984	151828492	-2.37666	0.0174703	0.111025	FALSE	FALSE
14889	ENSG00000196227	FAM217B	20	q13.33	59933764	59948680	-2.37728	0.0174409	0.110984	FALSE	FALSE
14890	ENSG00000197647	ZNF433	19	p13.2	12014732	12035741	-2.37855	0.017381	0.110777	FALSE	FALSE
14891	ENSG00000160049	DFFA	1	p36.22	10456522	10472526	-2.37866	0.0173758	0.110777	FALSE	FALSE
14892	ENSG00000144445	KANSL1L	2	q34	210021423	210171383	-2.37886	0.0173661	0.110777	FALSE	FALSE
14893	ENSG00000156261	CCT8	21	q21.3	29055805	29073797	-2.37928	0.0173465	0.110776	FALSE	FALSE
14894	ENSG00000089248	ERP29	12	q24.13	112013316	112023451	-2.38003	0.0173112	0.110594	FALSE	FALSE
14895	ENSG00000111249	CUX2	12	q24.11	111034024	111350554	-2.38016	0.0173049	0.110594	FALSE	FALSE
14896	ENSG00000184530	C6orf58	6	q22.33	127519455	127591817	-2.38035	0.017296	0.110592	FALSE	FALSE
14897	ENSG00000089169	RPH3A	12	q24.13	112570380	112898881	-2.38092	0.0172696	0.110504	FALSE	FALSE
14898	ENSG00000166479	TMX3	18	q22.1	68673688	68715298	-2.38137	0.0172482	0.110454	FALSE	FALSE
14899	ENSG00000114902	SPCS1	3	p21.1	52704955	52711146	-2.38174	0.0172309	0.110387	FALSE	FALSE
14900	ENSG00000121577	POPDC2	3	q13.33	119636457	119665324	-2.38212	0.0172133	0.110318	FALSE	FALSE
14901	ENSG00000205765	C5orf51	5	p13.1	41904188	41921636	-2.38249	0.0171962	0.110252	FALSE	FALSE
14902	ENSG00000165410	CFL2	14	q13.1	34706769	34714823	-2.38303	0.0171709	0.110134	FALSE	FALSE
14903	ENSG00000121486	TRMT1L	1	q25.3	185118098	185157072	-2.38308	0.0171686	0.110134	FALSE	FALSE
14904	ENSG00000171446	KRT27	17	q21.2	40776808	40782534	-2.38456	0.0170995	0.109868	FALSE	FALSE
14905	ENSG00000197380	DACT3	19	q13.32	46647612	46661138	-2.38533	0.0170637	0.109795	FALSE	FALSE
14906	ENSG00000187773	FAM69C	18	q22.3	74434099	74457944	-2.38588	0.0170384	0.10972	FALSE	FALSE
14907	ENSG00000086827	ZW10	11	q23.2	113733187	113773811	-2.38633	0.0170174	0.109628	FALSE	FALSE
14908	ENSG00000180376	CCDC66	3	p14.3	56557161	56621818	-2.3864	0.0170144	0.109628	FALSE	FALSE
14909	ENSG00000180855	ZNF443	19	p13.2	12429707	12441112	-2.38687	0.0169927	0.109557	FALSE	FALSE
14910	ENSG00000119698	PPP4R4	14	q32.12	94146128	94279735	-2.38692	0.0169903	0.109557	FALSE	FALSE
14911	ENSG00000154645	CHODL	21	q21.1	17901263	18267373	-2.3873	0.0169728	0.109516	FALSE	FALSE
14912	ENSG00000057663	ATG5	6	q21	106045423	106325791	-2.38803	0.016939	0.109385	FALSE	FALSE
14913	ENSG00000156475	PPP2R2B	5	q32	146581146	147084784	-2.38821	0.0169306	0.109375	FALSE	FALSE
14914	ENSG00000148985	PGAP2	11	p15.4	3797724	3826371	-2.38879	0.016904	0.109247	FALSE	FALSE
14915	ENSG00000145425	RPS3A	4	q31.3	151099573	151104652	-2.38936	0.0168778	0.109165	FALSE	FALSE
14916	ENSG00000136986	DERL1	8	q24.13	123013164	123042423	-2.38999	0.0168491	0.10905	FALSE	FALSE
14917	ENSG00000172340	SUCLG2	3	p14.1	67360460	67654614	-2.39087	0.0168087	0.108936	FALSE	FALSE
14918	ENSG00000223547	ZNF844	19	p13.2	12064699	12081565	-2.39094	0.0168054	0.108936	FALSE	FALSE
14919	ENSG00000243335	KCTD7	7	q11.21	66628767	66649067	-2.39174	0.0167687	0.108817	FALSE	FALSE
14920	ENSG00000108826	MRPL27	17	q21.33	50367857	50373214	-2.39234	0.0167414	0.1088	FALSE	FALSE
14921	ENSG00000176714	CCDC121	2	p23.3	27625639	27629012	-2.39297	0.0167124	0.108661	FALSE	FALSE
14922	ENSG00000170153	RNF150	4	q31.21	140859807	141212877	-2.39364	0.0166821	0.108639	FALSE	FALSE
14923	ENSG00000165731	RET	10	q11.21	43077027	43130351	-2.39366	0.016681	0.108639	FALSE	FALSE
14924	ENSG00000141101	NOB1	16	q22.1	69741867	69754940	-2.39483	0.0166282	0.108419	FALSE	FALSE
14925	ENSG00000184857	TMEM186	16	p13.2	8780384	8797648	-2.39487	0.0166264	0.108419	FALSE	FALSE
14926	ENSG00000064655	EYA2	20	q13.12	46894624	47188844	-2.39491	0.0166242	0.108419	FALSE	FALSE
14927	ENSG00000170854	RIOX2	3	q11.2	97941818	97972457	-2.39566	0.0165907	0.108306	FALSE	FALSE
14928	ENSG00000163877	SNIP1	1	p34.3	37534449	37554344	-2.3959	0.0165795	0.108276	FALSE	FALSE
14929	ENSG00000165061	ZMAT4	8	p11.21	40530590	40897833	-2.39683	0.0165378	0.108091	FALSE	FALSE
14930	ENSG00000165506	DNAAF2	14	q21.3	49625174	49635230	-2.39763	0.0165015	0.107942	FALSE	FALSE
14931	ENSG00000183665	TRMT12	8	q24.13	124450820	124462150	-2.39787	0.0164907	0.107915	FALSE	FALSE
14932	ENSG00000167005	NUDT21	16	q13	56429133	56452199	-2.39792	0.0164887	0.107915	FALSE	FALSE
14933	ENSG00000114923	SLC4A3	2	q35	219627327	219641980	-2.39792	0.0164884	0.107915	FALSE	FALSE
14934	ENSG00000198453	ZNF568	19	q13.12	36916329	36998700	-2.39864	0.0164559	0.107818	FALSE	FALSE
14935	ENSG00000131931	THAP1	8	p11.21	42836674	42843325	-2.39922	0.0164301	0.107736	FALSE	FALSE
14936	ENSG00000186487	MYT1L	2	p25.3	1789113	2331664	-2.39931	0.0164261	0.107736	FALSE	FALSE
14937	ENSG00000176194	CIDEA	18	p11.21	12254319	12277595	-2.39935	0.016424	0.107736	FALSE	FALSE
14938	ENSG00000163827	LRRC2	3	p21.31	46515423	46580099	-2.39938	0.0164228	0.107736	FALSE	FALSE
14939	ENSG00000127903	ZNF835	19	q13.43	56661981	56671783	-2.39947	0.016419	0.107736	FALSE	FALSE
14940	ENSG00000087302	RTRAF	14	q22.1	51989475	52010691	-2.3995	0.0164173	0.107736	FALSE	FALSE
14941	ENSG00000072163	LIMS2	2	q14.3	127638381	127681786	-2.39982	0.0164032	0.107736	FALSE	FALSE
14942	ENSG00000131845	ZNF304	19	q13.43	57351307	57359898	-2.4012	0.0163414	0.107504	FALSE	FALSE
14943	ENSG00000138100	TRIM54	2	p23.3	27282392	27307439	-2.40298	0.0162619	0.107069	FALSE	FALSE
14944	ENSG00000251569	AC093899.2	2	q31.1	169479480	169525922	-2.40312	0.0162557	0.107069	FALSE	FALSE
14945	ENSG00000143318	CASQ1	1	q23.2	160190556	160201886	-2.40378	0.0162265	0.107054	FALSE	FALSE
14946	ENSG00000168135	KCNJ4	22	q13.1	38426327	38455199	-2.40418	0.0162086	0.106979	FALSE	FALSE
14947	ENSG00000138768	USO1	4	q21.1	75724593	75814286	-2.40653	0.0161048	0.106555	FALSE	FALSE
14948	ENSG00000188283	ZNF383	19	q13.12	37217926	37248738	-2.40719	0.016076	0.106409	FALSE	FALSE
14949	ENSG00000145293	ENOPH1	4	q21.22	82430562	82461091	-2.40765	0.0160555	0.10636	FALSE	FALSE
14950	ENSG00000173641	HSPB7	1	p36.13	16014028	16019594	-2.40769	0.0160538	0.10636	FALSE	FALSE
14951	ENSG00000085231	AK6	5	q13.2	69350984	69370013	-2.40864	0.0160122	0.106291	FALSE	FALSE
14952	ENSG00000198843	SELENOT	3	q25.1	150602875	150630445	-2.40884	0.0160032	0.106291	FALSE	FALSE
14953	ENSG00000115944	COX7A2L	2	p21	42333546	42425088	-2.41063	0.0159251	0.105975	FALSE	FALSE
14954	ENSG00000099910	KLHL22	22	q11.21	20441519	20495883	-2.41156	0.0158846	0.105793	FALSE	FALSE
14955	ENSG00000131126	TEX101	19	q13.31	43401496	43418597	-2.41174	0.0158764	0.105782	FALSE	FALSE
14956	ENSG00000144231	POLR2D	2	q14.3	127843551	127858157	-2.4136	0.015796	0.105551	FALSE	FALSE
14957	ENSG00000058668	ATP2B4	1	q32.1	203626561	203744081	-2.41537	0.0157193	0.105213	FALSE	FALSE
14958	ENSG00000133460	SLC2A11	22	q11.23	23856703	23886309	-2.416	0.0156919	0.105079	FALSE	FALSE
14959	ENSG00000196177	ACADSB	10	q26.13	123008979	123058311	-2.42082	0.0154855	0.104042	FALSE	FALSE
14960	ENSG00000116857	TMEM9	1	q32.1	201134772	201171574	-2.42245	0.0154163	0.103743	FALSE	FALSE
14961	ENSG00000234284	ZNF879	5	q35.3	179023752	179035064	-2.42434	0.0153363	0.103356	FALSE	FALSE
14962	ENSG00000178105	DDX10	11	q22.3	108665025	108940930	-2.42553	0.0152861	0.103169	FALSE	FALSE
14963	ENSG00000178233	TMEM151B	6	p21.1	44270466	44307506	-2.42597	0.0152676	0.103087	FALSE	FALSE
14964	ENSG00000112759	SLC29A1	6	p21.1	44219505	44234151	-2.42601	0.0152657	0.103087	FALSE	FALSE
14965	ENSG00000189367	KIAA0408	6	q22.33	127440343	127459391	-2.42638	0.0152502	0.103055	FALSE	FALSE
14966	ENSG00000114850	SSR3	3	q25.31	156540140	156555184	-2.42683	0.0152313	0.103014	FALSE	FALSE
14967	ENSG00000234224	TMEM229A	7	q31.32	124030916	124033023	-2.4272	0.015216	0.102953	FALSE	FALSE
14968	ENSG00000105373	NOP53	19	q13.33	47745522	47757058	-2.42783	0.0151893	0.102859	FALSE	FALSE
14969	ENSG00000169946	ZFPM2	8	q22.3	104590733	105804532	-2.42894	0.0151429	0.102674	FALSE	FALSE
14970	ENSG00000172071	EIF2AK3	2	p11.2	88556741	88627576	-2.42918	0.0151332	0.102674	FALSE	FALSE
14971	ENSG00000115827	DCAF17	2	q31.1	171434217	171485052	-2.42932	0.0151272	0.102674	FALSE	FALSE
14972	ENSG00000096384	HSP90AB1	6	p21.1	44246166	44253888	-2.43016	0.015092	0.102631	FALSE	FALSE
14973	ENSG00000050426	LETMD1	12	q13.12	51047962	51060424	-2.43069	0.0150702	0.102569	FALSE	FALSE
14974	ENSG00000166736	HTR3A	11	q23.2	113974881	113990313	-2.43149	0.0150369	0.102472	FALSE	FALSE
14975	ENSG00000113597	TRAPPC13	5	q12.3	65624716	65666233	-2.43243	0.014998	0.10225	FALSE	FALSE
14976	ENSG00000179639	FCER1A	1	q23.2	159289714	159308224	-2.43328	0.0149629	0.102097	FALSE	FALSE
14977	ENSG00000180332	KCTD4	13	q14.12	45192853	45194717	-2.43407	0.0149302	0.102003	FALSE	FALSE
14978	ENSG00000072694	FCGR2B	1	q23.3	161663147	161678654	-2.43594	0.0148533	0.10167	FALSE	FALSE
14979	ENSG00000205423	CNEP1R1	16	q12.1	50024410	50037088	-2.43933	0.0147146	0.101	FALSE	FALSE
14980	ENSG00000255330	AL096711.2	6	q22.33	127438406	127519001	-2.44095	0.0146487	0.100719	FALSE	FALSE
14981	ENSG00000166169	POLL	10	q24.32	101578882	101588270	-2.44171	0.014618	0.10068	FALSE	FALSE
14982	ENSG00000134049	IER3IP1	18	q21.1	47152834	47176374	-2.44197	0.0146072	0.100648	FALSE	FALSE
14983	ENSG00000121067	SPOP	17	q21.33	49598884	49678234	-2.44257	0.0145833	0.100526	FALSE	FALSE
14984	ENSG00000124786	SLC35B3	6	p24.3	8411463	8435611	-2.44259	0.0145823	0.100526	FALSE	FALSE
14985	ENSG00000243317	STMP1	7	q33	135662496	135693418	-2.44404	0.0145239	0.100255	FALSE	FALSE
14986	ENSG00000129055	ANAPC13	3	q22.2	134477706	134486716	-2.44604	0.0144437	0.0999052	FALSE	FALSE
14987	ENSG00000117477	CCDC181	1	q24.2	169394870	169460669	-2.44609	0.0144413	0.0999052	FALSE	FALSE
14988	ENSG00000133997	MED6	14	q24.2	70581257	70600690	-2.44706	0.0144027	0.099793	FALSE	FALSE
14989	ENSG00000174928	C3orf33	3	q25.31	155762617	155806351	-2.44719	0.0143976	0.099793	FALSE	FALSE
14990	ENSG00000042429	MED17	11	q21	93784227	93814963	-2.44801	0.014365	0.0997453	FALSE	FALSE
14991	ENSG00000177613	CSTF2T	10	q21.1	51695487	51699591	-2.44834	0.0143516	0.0996955	FALSE	FALSE
14992	ENSG00000187566	NHLRC1	6	p22.3	18120440	18122687	-2.44874	0.0143357	0.0996706	FALSE	FALSE
14993	ENSG00000085265	FCN1	9	q34.3	134905890	134917963	-2.45029	0.014274	0.099463	FALSE	FALSE
14994	ENSG00000143162	CREG1	1	q24.2	167529117	167553805	-2.45067	0.0142589	0.0994365	FALSE	FALSE
14995	ENSG00000164414	SLC35A1	6	q15	87470623	87512336	-2.45098	0.0142466	0.0993938	FALSE	FALSE
14996	ENSG00000162607	USP1	1	p31.3	62436297	62451804	-2.45179	0.0142148	0.0992146	FALSE	FALSE
14997	ENSG00000075975	MKRN2	3	p25.2	12557014	12583713	-2.4522	0.0141987	0.0991745	FALSE	FALSE
14998	ENSG00000141052	MYOCD	17	p12	12665890	12768949	-2.45369	0.0141398	0.0989223	FALSE	FALSE
14999	ENSG00000145920	CPLX2	5	q35.2	175796310	175884020	-2.45478	0.014097	0.0988196	FALSE	FALSE
15000	ENSG00000139131	YARS2	12	p11.21	32727490	32755902	-2.45555	0.014067	0.0987645	FALSE	FALSE
15001	ENSG00000138311	ZNF365	10	q21.2	62374192	62670301	-2.45599	0.0140496	0.0987567	FALSE	FALSE
15002	ENSG00000155621	C9orf85	9	q21.13	71911510	71986054	-2.45624	0.0140398	0.0987567	FALSE	FALSE
15003	ENSG00000076706	MCAM	11	q23.3	119308529	119321521	-2.45735	0.0139966	0.0986731	FALSE	FALSE
15004	ENSG00000122882	ECD	10	q22.2	73130155	73169055	-2.45918	0.0139255	0.0982577	FALSE	FALSE
15005	ENSG00000173432	SAA1	11	p15.1	18266174	18269977	-2.45998	0.0138943	0.0980806	FALSE	FALSE
15006	ENSG00000183691	NOG	17	q22	56593699	56595590	-2.461	0.0138549	0.0978446	FALSE	FALSE
15007	ENSG00000133740	E2F5	8	q21.2	85177225	85217158	-2.46288	0.0137827	0.0974201	FALSE	FALSE
15008	ENSG00000171497	PPID	4	q32.1	158709134	158723396	-2.46395	0.0137416	0.097314	FALSE	FALSE
15009	ENSG00000203791	EEF1AKMT2	10	q26.13	124748149	124791870	-2.46615	0.0136576	0.0969603	FALSE	FALSE
15010	ENSG00000168958	MFF	2	q36.3	227325151	227357836	-2.46631	0.0136512	0.0969581	FALSE	FALSE
15011	ENSG00000145945	FAM50B	6	p25.2	3849373	3851320	-2.46716	0.0136191	0.0967724	FALSE	FALSE
15012	ENSG00000072864	NDE1	16	p13.11	15643267	15726353	-2.46732	0.013613	0.0967715	FALSE	FALSE
15013	ENSG00000143543	JTB	1	q21.3	153974269	153977688	-2.46736	0.0136113	0.0967715	FALSE	FALSE
15014	ENSG00000123106	CCDC91	12	p11.22	28133249	28581511	-2.46741	0.0136093	0.0967715	FALSE	FALSE
15015	ENSG00000109971	HSPA8	11	q24.1	123057489	123063230	-2.46747	0.0136071	0.0967715	FALSE	FALSE
15016	ENSG00000130177	CDC16	13	q34	114234887	114272723	-2.46756	0.0136037	0.0967715	FALSE	FALSE
15017	ENSG00000204611	ZNF616	19	q13.41	52113091	52139922	-2.46963	0.0135252	0.0964074	FALSE	FALSE
15018	ENSG00000092621	PHGDH	1	p12	119648411	119744226	-2.47242	0.0134201	0.0958643	FALSE	FALSE
15019	ENSG00000182899	RPL35A	3	q29	197949980	197956610	-2.47354	0.0133782	0.0957118	FALSE	FALSE
15020	ENSG00000108406	DHX40	17	q23.1	59565525	59608345	-2.47399	0.0133613	0.095691	FALSE	FALSE
15021	ENSG00000150316	CWC15	11	q21	94962622	94973612	-2.4743	0.0133497	0.0956582	FALSE	FALSE
15022	ENSG00000137760	ALKBH8	11	q22.3	107502726	107565746	-2.47443	0.0133448	0.0956582	FALSE	FALSE
15023	ENSG00000139726	DENR	12	q24.31	122752774	122771064	-2.4749	0.0133273	0.0955826	FALSE	FALSE
15024	ENSG00000110871	COQ5	12	q24.31	120503274	120534434	-2.47537	0.0133099	0.0954999	FALSE	FALSE
15025	ENSG00000116668	SWT1	1	q25.3	185157080	185291765	-2.4758	0.013294	0.0954282	FALSE	FALSE
15026	ENSG00000164588	HCN1	5	p12	45254950	45696498	-2.47608	0.0132834	0.0953948	FALSE	FALSE
15027	ENSG00000071994	PDCD2	6	q27	170575295	170584692	-2.47624	0.0132775	0.0953948	FALSE	FALSE
15028	ENSG00000188760	TMEM198	2	q35	219543663	219550595	-2.47634	0.0132736	0.0953948	FALSE	FALSE
15029	ENSG00000112981	NME5	5	q31.2	138115172	138139443	-2.47659	0.0132645	0.0953864	FALSE	FALSE
15030	ENSG00000136631	VPS45	1	q21.2	150067279	150145329	-2.47669	0.0132606	0.0953864	FALSE	FALSE
15031	ENSG00000073584	SMARCE1	17	q21.2	40624962	40648864	-2.47744	0.0132329	0.095286	FALSE	FALSE
15032	ENSG00000156466	GDF6	8	q22.1	96142330	96160792	-2.47781	0.0132192	0.0952727	FALSE	FALSE
15033	ENSG00000172005	MAL	2	q11.1	95025677	95053996	-2.47807	0.0132096	0.0952457	FALSE	FALSE
15034	ENSG00000126775	ATG14	14	q22.3	55366392	55411858	-2.47824	0.0132032	0.0952423	FALSE	FALSE
15035	ENSG00000127526	SLC35E1	19	p13.11	16549831	16572382	-2.4793	0.0131642	0.0950462	FALSE	FALSE
15036	ENSG00000259112	NDUFC2-KCTD14	11	q14.1	78016971	78079865	-2.47954	0.0131552	0.0950462	FALSE	FALSE
15037	ENSG00000198870	STKLD1	9	q34.2	133376367	133406096	-2.48076	0.0131103	0.0948262	FALSE	FALSE
15038	ENSG00000136161	RCBTB2	13	q14.2	48488959	48533256	-2.48118	0.013095	0.0947579	FALSE	FALSE
15039	ENSG00000251349	MSANTD3-TMEFF1	9	q31.1	100442271	100577636	-2.48165	0.0130775	0.0947167	FALSE	FALSE
15040	ENSG00000181007	ZFP82	19	q13.12	36383120	36418656	-2.48166	0.0130773	0.0947167	FALSE	FALSE
15041	ENSG00000080709	KCNN2	5	q22.3	114055545	114496500	-2.48203	0.0130635	0.0947004	FALSE	FALSE
15042	ENSG00000071462	BUD23	7	q11.23	73683025	73705161	-2.48241	0.0130498	0.0946431	FALSE	FALSE
15043	ENSG00000109180	OCIAD1	4	p11	48805212	48861817	-2.48291	0.0130314	0.0945522	FALSE	FALSE
15044	ENSG00000139620	KANSL2	12	q13.11	48653401	48682238	-2.48424	0.0129828	0.0943265	FALSE	FALSE
15045	ENSG00000156502	SUPV3L1	10	q22.1	69180232	69209099	-2.48482	0.0129616	0.0943265	FALSE	FALSE
15046	ENSG00000258818	RNASE4	14	q11.2	20684100	20701215	-2.48689	0.0128866	0.0941269	FALSE	FALSE
15047	ENSG00000198919	DZIP3	3	q13.13	108589682	108694846	-2.48728	0.0128725	0.0941182	FALSE	FALSE
15048	ENSG00000167414	GNG8	19	q13.32	46634076	46634685	-2.48747	0.0128655	0.0941102	FALSE	FALSE
15049	ENSG00000066427	ATXN3	14	q32.12	92044496	92106625	-2.48756	0.0128622	0.0941102	FALSE	FALSE
15050	ENSG00000138614	INTS14	15	q22.31	65578753	65611289	-2.48792	0.0128494	0.0941102	FALSE	FALSE
15051	ENSG00000159387	IRX6	16	q12.2	55323760	55330760	-2.48809	0.012843	0.0941102	FALSE	FALSE
15052	ENSG00000119820	YIPF4	2	p22.3	32277910	32316594	-2.48852	0.0128276	0.0940882	FALSE	FALSE
15053	ENSG00000143603	KCNN3	1	q21.3	154697455	154870280	-2.48967	0.0127861	0.093912	FALSE	FALSE
15054	ENSG00000223638	RFPL4A	19	q13.42	55759014	55763175	-2.49005	0.0127724	0.0938966	FALSE	FALSE
15055	ENSG00000118363	SPCS2	11	q13.4	74949247	74979031	-2.49022	0.0127665	0.0938964	FALSE	FALSE
15056	ENSG00000196381	ZNF781	19	q13.12	37667751	37692322	-2.49076	0.0127471	0.0937965	FALSE	FALSE
15057	ENSG00000171385	KCND3	1	p13.2	111770662	111989155	-2.49113	0.0127338	0.093741	FALSE	FALSE
15058	ENSG00000134339	SAA2	11	p15.1	18239223	18248643	-2.49147	0.0127215	0.0936984	FALSE	FALSE
15059	ENSG00000104231	ZFAND1	8	q21.13	81701334	81732903	-2.49281	0.0126737	0.0935549	FALSE	FALSE
15060	ENSG00000181856	SLC2A4	17	p13.1	7281667	7288257	-2.49416	0.0126255	0.0933271	FALSE	FALSE
15061	ENSG00000118965	WDR35	2	p24.1	19910260	19990131	-2.49474	0.0126049	0.0932597	FALSE	FALSE
15062	ENSG00000171951	SCG2	2	q36.1	223596940	223602503	-2.4953	0.0125849	0.0931978	FALSE	FALSE
15063	ENSG00000241258	CRCP	7	q11.21	66114604	66154568	-2.49617	0.0125542	0.0930555	FALSE	FALSE
15064	ENSG00000174485	DENND4A	15	q22.31	65658046	65792293	-2.49647	0.0125436	0.0930197	FALSE	FALSE
15065	ENSG00000173452	TMEM196	7	p21.1	19719310	19773598	-2.49685	0.0125302	0.093006	FALSE	FALSE
15066	ENSG00000143314	MRPL24	1	q23.1	156737303	156741590	-2.49735	0.0125124	0.0929396	FALSE	FALSE
15067	ENSG00000137871	ZNF280D	15	q21.3	56630181	56734086	-2.49768	0.0125009	0.0929166	FALSE	FALSE
15068	ENSG00000172007	RAB33B	4	q31.1	139453232	139476609	-2.49781	0.0124962	0.0929166	FALSE	FALSE
15069	ENSG00000112214	FHL5	6	q16.1	96562548	96616636	-2.49806	0.0124875	0.0929025	FALSE	FALSE
15070	ENSG00000115361	ACADL	2	q34	210187939	210225491	-2.4988	0.0124615	0.0927519	FALSE	FALSE
15071	ENSG00000137033	IL33	9	p24.1	6215786	6257983	-2.4996	0.0124334	0.0926279	FALSE	FALSE
15072	ENSG00000079134	THOC1	18	p11.32	214520	268050	-2.49961	0.0124329	0.0926279	FALSE	FALSE
15073	ENSG00000167733	HSD11B1L	19	p13.3	5680604	5688523	-2.49994	0.0124215	0.0926249	FALSE	FALSE
15074	ENSG00000139970	RTN1	14	q23.1	59595976	59870966	-2.50159	0.0123636	0.0924433	FALSE	FALSE
15075	ENSG00000134255	CEPT1	1	p13.3	111139627	111185102	-2.50169	0.0123601	0.0924433	FALSE	FALSE
15076	ENSG00000185115	NSMCE3	15	q13.1	29264992	29269829	-2.50247	0.012333	0.0923063	FALSE	FALSE
15077	ENSG00000175084	DES	2	q35	219418377	219426739	-2.50337	0.0123015	0.0921558	FALSE	FALSE
15078	ENSG00000113812	ACTR8	3	p21.1	53867066	53882202	-2.50361	0.0122932	0.0921558	FALSE	FALSE
15079	ENSG00000148848	ADAM12	10	q26.2	126012381	126388455	-2.50406	0.0122777	0.0921483	FALSE	FALSE
15080	ENSG00000117751	PPP1R8	1	p35.3	27830778	27851676	-2.50545	0.0122296	0.0918729	FALSE	FALSE
15081	ENSG00000155906	RMND1	6	q25.1	151404762	151452181	-2.50562	0.0122239	0.0918724	FALSE	FALSE
15082	ENSG00000167281	RBFOX3	17	q25.3	79089345	79516148	-2.50568	0.0122215	0.0918724	FALSE	FALSE
15083	ENSG00000259171	AL163636.2	14	q11.2	20684587	20700576	-2.50718	0.0121698	0.0917225	FALSE	FALSE
15084	ENSG00000129317	PUS7L	12	q12	43718993	43758817	-2.5078	0.0121485	0.0917118	FALSE	FALSE
15085	ENSG00000121417	ZNF211	19	q13.43	57630395	57642779	-2.50831	0.0121309	0.091686	FALSE	FALSE
15086	ENSG00000080224	EPHA6	3	q11.2	96814581	97752460	-2.50847	0.0121255	0.091686	FALSE	FALSE
15087	ENSG00000145817	YIPF5	5	q31.3	144158159	144170714	-2.5089	0.0121109	0.091686	FALSE	FALSE
15088	ENSG00000156735	BAG4	8	p11.23	38176533	38213301	-2.5106	0.0120528	0.0913521	FALSE	FALSE
15089	ENSG00000072954	TMEM38A	19	p13.11	16661127	16690029	-2.51117	0.0120332	0.0912898	FALSE	FALSE
15090	ENSG00000137509	PRCP	11	q14.1	82823502	82970584	-2.5121	0.0120015	0.0910915	FALSE	FALSE
15091	ENSG00000176383	B3GNT4	12	q24.31	122203543	122208952	-2.515	0.0119031	0.0905578	FALSE	FALSE
15092	ENSG00000075073	TACR2	10	q22.1	69403903	69416867	-2.51586	0.0118743	0.0904663	FALSE	FALSE
15093	ENSG00000132429	POPDC3	6	q21	105158280	105179995	-2.51593	0.0118719	0.0904663	FALSE	FALSE
15094	ENSG00000119283	TRIM67	1	q42.2	231162112	231221556	-2.51617	0.0118637	0.0904663	FALSE	FALSE
15095	ENSG00000157064	NMNAT2	1	q25.3	183248237	183418602	-2.51735	0.011824	0.0902865	FALSE	FALSE
15096	ENSG00000168412	MTNR1A	4	q35.2	186533655	186555567	-2.51778	0.0118096	0.0902292	FALSE	FALSE
15097	ENSG00000015479	MATR3	5	q31.2	139293648	139331677	-2.51857	0.0117833	0.0901415	FALSE	FALSE
15098	ENSG00000124701	APOBEC2	6	p21.1	41053304	41064511	-2.519	0.0117688	0.0900883	FALSE	FALSE
15099	ENSG00000214265	AC124312.1	15	q11.2	24955034	25000276	-2.51925	0.0117604	0.0900883	FALSE	FALSE
15100	ENSG00000186714	CCDC73	11	p13	32602246	32794658	-2.51972	0.011745	0.0900335	FALSE	FALSE
15101	ENSG00000167920	TMEM99	17	q21.2	40819106	40836274	-2.52012	0.0117316	0.0900169	FALSE	FALSE
15102	ENSG00000143315	PIGM	1	q23.2	160024953	160031991	-2.52096	0.0117036	0.0899298	FALSE	FALSE
15103	ENSG00000170743	SYT9	11	p15.4	7238778	7469042	-2.52126	0.0116934	0.0899298	FALSE	FALSE
15104	ENSG00000198841	KTI12	1	p32.3	52032103	52033816	-2.5215	0.0116856	0.0899201	FALSE	FALSE
15105	ENSG00000150893	FREM2	13	q13.3	38687129	38887131	-2.52175	0.0116772	0.0898981	FALSE	FALSE
15106	ENSG00000196793	ZNF239	10	q11.21	43556344	43574618	-2.5225	0.0116523	0.089792	FALSE	FALSE
15107	ENSG00000142541	RPL13A	19	q13.33	49487554	49492308	-2.52513	0.0115655	0.0894223	FALSE	FALSE
15108	ENSG00000178913	TAF7	5	q31.3	141260225	141320821	-2.52611	0.0115335	0.0893027	FALSE	FALSE
15109	ENSG00000137558	PI15	8	q21.13	74824534	74855029	-2.52618	0.0115311	0.0893027	FALSE	FALSE
15110	ENSG00000128708	HAT1	2	q31.1	171922448	171983682	-2.52641	0.0115235	0.0893027	FALSE	FALSE
15111	ENSG00000144785	AC073896.1	12	q13.3	56285916	56316059	-2.52661	0.0115168	0.0893027	FALSE	FALSE
15112	ENSG00000137513	NARS2	11	q14.1	78435961	78574874	-2.52827	0.0114627	0.0890535	FALSE	FALSE
15113	ENSG00000122481	RWDD3	1	p21.3	95234155	95247225	-2.52907	0.0114365	0.0888927	FALSE	FALSE
15114	ENSG00000089335	ZNF302	19	q13.11	34677639	34686397	-2.52941	0.0114254	0.0888496	FALSE	FALSE
15115	ENSG00000173145	NOC3L	10	q23.33	94333226	94362959	-2.5301	0.0114029	0.0887605	FALSE	FALSE
15116	ENSG00000137814	HAUS2	15	q15.2	42548810	42569994	-2.53087	0.0113781	0.0886956	FALSE	FALSE
15117	ENSG00000136732	GYPC	2	q14.3	126655933	126696670	-2.53094	0.0113758	0.0886956	FALSE	FALSE
15118	ENSG00000004478	FKBP4	12	p13.33	2794953	2805423	-2.53096	0.0113751	0.0886956	FALSE	FALSE
15119	ENSG00000144229	THSD7B	2	q22.1	136765545	137677717	-2.53175	0.0113496	0.0886127	FALSE	FALSE
15120	ENSG00000173163	COMMD1	2	p15	61888724	62147247	-2.53231	0.0113314	0.088545	FALSE	FALSE
15121	ENSG00000139278	GLIPR1	12	q21.2	75480680	75503853	-2.53253	0.0113243	0.0885325	FALSE	FALSE
15122	ENSG00000128606	LRRC17	7	q22.1	102912991	102944949	-2.5355	0.0112287	0.0879982	FALSE	FALSE
15123	ENSG00000164609	SLU7	5	q33.3	160401641	160421711	-2.53985	0.0110901	0.0872934	FALSE	FALSE
15124	ENSG00000102967	DHODH	16	q22.2	72008588	72027664	-2.54126	0.0110454	0.0870845	FALSE	FALSE
15125	ENSG00000133773	CCDC59	12	q21.31	82223681	82358805	-2.54144	0.0110396	0.0870845	FALSE	FALSE
15126	ENSG00000113638	TTC33	5	p13.1	40512333	40755975	-2.54145	0.0110394	0.0870845	FALSE	FALSE
15127	ENSG00000072041	SLC6A15	12	q21.31	84859488	84913615	-2.54242	0.0110087	0.0870579	FALSE	FALSE
15128	ENSG00000088179	PTPN4	2	q14.2	119759631	119983818	-2.54251	0.0110059	0.0870579	FALSE	FALSE
15129	ENSG00000134697	GNL2	1	p34.3	37566816	37595935	-2.54301	0.0109903	0.0870579	FALSE	FALSE
15130	ENSG00000196072	BLOC1S2	10	q24.31	100273280	100286712	-2.54329	0.0109814	0.0870316	FALSE	FALSE
15131	ENSG00000182253	SYNM	15	q26.3	99098217	99135593	-2.54358	0.0109723	0.0870316	FALSE	FALSE
15132	ENSG00000151240	DIP2C	10	p15.3	274190	689668	-2.54409	0.0109563	0.0869606	FALSE	FALSE
15133	ENSG00000146802	TMEM168	7	q31.1	112762382	112790592	-2.54437	0.0109475	0.086952	FALSE	FALSE
15134	ENSG00000171476	HOPX	4	q12	56647988	56681899	-2.54444	0.0109454	0.086952	FALSE	FALSE
15135	ENSG00000148082	SHC3	9	q22.1	89005771	89178767	-2.54485	0.0109324	0.086952	FALSE	FALSE
15136	ENSG00000197782	ZNF780A	19	q13.2	40069152	40090938	-2.54496	0.010929	0.086952	FALSE	FALSE
15137	ENSG00000151445	VIPAS39	14	q24.3	77426675	77457952	-2.54525	0.01092	0.086952	FALSE	FALSE
15138	ENSG00000203965	EFCAB7	1	p31.3	63523372	63572693	-2.54641	0.0108837	0.0867683	FALSE	FALSE
15139	ENSG00000177888	ZBTB41	1	q31.3	197153680	197200542	-2.54817	0.0108291	0.0864611	FALSE	FALSE
15140	ENSG00000145936	KCNMB1	5	q35.1	170374671	170389677	-2.54864	0.0108142	0.0863909	FALSE	FALSE
15141	ENSG00000154328	NEIL2	8	p23.1	11769639	11787346	-2.54973	0.0107808	0.0862468	FALSE	FALSE
15142	ENSG00000145335	SNCA	4	q22.1	89724099	89838315	-2.55029	0.0107632	0.0862468	FALSE	FALSE
15143	ENSG00000185414	MRPL30	2	q11.2	99181079	99197626	-2.55059	0.0107541	0.0862468	FALSE	FALSE
15144	ENSG00000128266	GNAZ	22	q11.22	23070361	23125037	-2.55115	0.010737	0.0862375	FALSE	FALSE
15145	ENSG00000168032	ENTPD3	3	p22.1	40387156	40428744	-2.55246	0.0106964	0.0859974	FALSE	FALSE
15146	ENSG00000105176	URI1	19	q12	29923644	30016608	-2.55434	0.0106388	0.0856199	FALSE	FALSE
15147	ENSG00000112208	BAG2	6	p12.1	57172326	57189833	-2.55448	0.0106347	0.0856199	FALSE	FALSE
15148	ENSG00000143387	CTSK	1	q21.3	150796208	150808323	-2.55471	0.0106277	0.0856153	FALSE	FALSE
15149	ENSG00000155016	CYP2U1	4	q25	107931369	107953457	-2.55501	0.0106184	0.0856031	FALSE	FALSE
15150	ENSG00000211456	SACM1L	3	p21.31	45689056	45745424	-2.55574	0.0105961	0.0855316	FALSE	FALSE
15151	ENSG00000083520	DIS3	13	q21.33	72752169	72782096	-2.55714	0.0105537	0.08536	FALSE	FALSE
15152	ENSG00000116459	ATP5PB	1	p13.2	111448864	111462773	-2.55717	0.0105528	0.08536	FALSE	FALSE
15153	ENSG00000214575	CPEB1	15	q25.2	82543201	82648861	-2.55833	0.0105175	0.085238	FALSE	FALSE
15154	ENSG00000094975	SUCO	1	q24.3	172532349	172611833	-2.5596	0.0104794	0.0849717	FALSE	FALSE
15155	ENSG00000240857	RDH14	2	p24.2	18554723	18560680	-2.56023	0.0104603	0.0848984	FALSE	FALSE
15156	ENSG00000168427	KLHL30	2	q37.3	238138722	238152947	-2.56126	0.0104294	0.0846945	FALSE	FALSE
15157	ENSG00000095261	PSMD5	9	q33.2	120815496	120842984	-2.56177	0.0104139	0.0846113	FALSE	FALSE
15158	ENSG00000162600	OMA1	1	p32.1	58415384	58546802	-2.56209	0.0104046	0.0845776	FALSE	FALSE
15159	ENSG00000103978	TMEM87A	15	q15.1	42210452	42273663	-2.56233	0.0103971	0.0845596	FALSE	FALSE
15160	ENSG00000108813	DLX4	17	q21.33	49968970	49974959	-2.56254	0.010391	0.0845525	FALSE	FALSE
15161	ENSG00000105088	OLFM2	19	p13.2	9853718	9936552	-2.56284	0.0103819	0.0845209	FALSE	FALSE
15162	ENSG00000117862	TXNDC12	1	p32.3	52020131	52056171	-2.56408	0.0103449	0.0842625	FALSE	FALSE
15163	ENSG00000103942	HOMER2	15	q25.2	82836946	82986153	-2.56424	0.0103401	0.0842625	FALSE	FALSE
15164	ENSG00000165698	SPACA9	9	q34.13	132878027	132890201	-2.56434	0.0103371	0.0842625	FALSE	FALSE
15165	ENSG00000108381	ASPA	17	p13.2	3472374	3503419	-2.56481	0.0103234	0.0842146	FALSE	FALSE
15166	ENSG00000144635	DYNC1LI1	3	p22.3	32525971	32570874	-2.56523	0.0103106	0.0841529	FALSE	FALSE
15167	ENSG00000154473	BUB3	10	q26.13	123154277	123170467	-2.56528	0.0103094	0.0841529	FALSE	FALSE
15168	ENSG00000071794	HLTF	3	q24	149030127	149086554	-2.56537	0.0103064	0.0841529	FALSE	FALSE
15169	ENSG00000163520	FBLN2	3	p25.1	13549131	13638422	-2.56806	0.010227	0.0836398	FALSE	FALSE
15170	ENSG00000204519	ZNF551	19	q13.43	57681969	57717301	-2.56897	0.0102	0.083546	FALSE	FALSE
15171	ENSG00000100664	EIF5	14	q32.32	103333544	103345025	-2.56899	0.0101995	0.083546	FALSE	FALSE
15172	ENSG00000107949	BCCIP	10	q26.2	125823546	125853695	-2.56905	0.0101978	0.083546	FALSE	FALSE
15173	ENSG00000241697	TMEFF1	9	q31.1	100473113	100577636	-2.56909	0.0101966	0.083546	FALSE	FALSE
15174	ENSG00000225921	NOL7	6	p23	13615327	13632739	-2.56938	0.0101881	0.083546	FALSE	FALSE
15175	ENSG00000269067	ZNF728	19	p12	22975468	23003176	-2.56975	0.0101772	0.083546	FALSE	FALSE
15176	ENSG00000104388	RAB2A	8	q12.1	60516857	60623627	-2.57046	0.0101564	0.0834852	FALSE	FALSE
15177	ENSG00000120725	SIL1	5	q31.2	138946720	139293557	-2.57071	0.010149	0.0834667	FALSE	FALSE
15178	ENSG00000164332	UBLCP1	5	q33.3	159263081	159286040	-2.57446	0.0100397	0.0828214	FALSE	FALSE
15179	ENSG00000198862	LTN1	21	q21.3	28928144	28992956	-2.57491	0.0100265	0.0827894	FALSE	FALSE
15180	ENSG00000176422	SPRYD4	12	q13.3	56468567	56479707	-2.57536	0.0100135	0.0827738	FALSE	FALSE
15181	ENSG00000101138	CSTF1	20	q13.2	56392371	56406369	-2.5767	0.00997485	0.0826016	FALSE	FALSE
15182	ENSG00000170855	TRIAP1	12	q24.31	120443961	120446412	-2.57701	0.00996585	0.0826016	FALSE	FALSE
15183	ENSG00000137094	DNAJB5	9	p13.3	34989641	34998900	-2.57749	0.00995211	0.0825684	FALSE	FALSE
15184	ENSG00000185565	LSAMP	3	q13.31	115802363	117139389	-2.57975	0.0098871	0.0821648	FALSE	FALSE
15185	ENSG00000103353	UBFD1	16	p12.2	23557362	23574389	-2.58016	0.00987556	0.0821386	FALSE	FALSE
15186	ENSG00000123892	RAB38	11	q14.2	88113242	88175467	-2.58104	0.00985028	0.0820552	FALSE	FALSE
15187	ENSG00000187713	TMEM203	9	q34.3	137204082	137205638	-2.58224	0.00981624	0.0818561	FALSE	FALSE
15188	ENSG00000123094	RASSF8	12	p12.1	25959029	26079892	-2.58266	0.00980413	0.0818078	FALSE	FALSE
15189	ENSG00000131043	AAR2	20	q11.23	36236459	36270918	-2.58296	0.00979572	0.0818078	FALSE	FALSE
15190	ENSG00000164244	PRRC1	5	q23.2	127517609	127555089	-2.58316	0.00979002	0.0818065	FALSE	FALSE
15191	ENSG00000267314	AC104532.1	19	p13.3	5904841	5914707	-2.58374	0.00977355	0.0817798	FALSE	FALSE
15192	ENSG00000134717	BTF3L4	1	p32.3	52056125	52090716	-2.58579	0.00971557	0.0815858	FALSE	FALSE
15193	ENSG00000157426	AASDH	4	q12	56338287	56387508	-2.58682	0.00968666	0.0814968	FALSE	FALSE
15194	ENSG00000122008	POLK	5	q13.3	75511756	75601144	-2.5872	0.0096759	0.0814855	FALSE	FALSE
15195	ENSG00000136932	TRMO	9	q22.33	97904489	97922570	-2.58913	0.00962197	0.0811314	FALSE	FALSE
15196	ENSG00000166439	RNF169	11	q13.4	74748868	74842413	-2.5896	0.00960877	0.0811314	FALSE	FALSE
15197	ENSG00000188428	BLOC1S5	6	p24.3	8013567	8064414	-2.58973	0.00960506	0.0811314	FALSE	FALSE
15198	ENSG00000163428	LRRC58	3	q13.33	120324509	120349339	-2.5916	0.00955309	0.0808731	FALSE	FALSE
15199	ENSG00000136531	SCN2A	2	q24.3	165194993	165392310	-2.59162	0.00955247	0.0808731	FALSE	FALSE
15200	ENSG00000186448	ZNF197	3	p21.31	44584888	44648471	-2.59192	0.00954426	0.0808731	FALSE	FALSE
15201	ENSG00000125851	PCSK2	20	p12.1	17226107	17484578	-2.59288	0.00951773	0.0807982	FALSE	FALSE
15202	ENSG00000146233	CYP39A1	6	p12.3	46549580	46652830	-2.59309	0.0095119	0.0807982	FALSE	FALSE
15203	ENSG00000138722	MMRN1	4	q22.1	89879532	89954629	-2.59318	0.00950942	0.0807982	FALSE	FALSE
15204	ENSG00000068615	REEP1	2	p11.2	86213993	86338083	-2.59475	0.00946607	0.0806439	FALSE	FALSE
15205	ENSG00000164219	PGGT1B	5	q22.3	115204012	115262872	-2.59479	0.00946475	0.0806439	FALSE	FALSE
15206	ENSG00000178502	KLHL11	17	q21.2	41853545	41865431	-2.59489	0.00946202	0.0806439	FALSE	FALSE
15207	ENSG00000159917	ZNF235	19	q13.31	44228729	44305046	-2.59562	0.00944192	0.0805657	FALSE	FALSE
15208	ENSG00000092051	JPH4	14	q11.2	23568035	23578800	-2.59673	0.00941158	0.0803784	FALSE	FALSE
15209	ENSG00000198833	UBE2J1	6	q15	89326625	89352848	-2.59674	0.00941142	0.0803784	FALSE	FALSE
15210	ENSG00000138735	PDE5A	4	q26	119494395	119628991	-2.5974	0.0093932	0.0803784	FALSE	FALSE
15211	ENSG00000166788	SAAL1	11	p15.1	18069935	18106091	-2.59749	0.00939069	0.0803784	FALSE	FALSE
15212	ENSG00000249459	ZNF286B	17	p11.2	18658429	18682262	-2.59789	0.00937976	0.0803784	FALSE	FALSE
15213	ENSG00000198015	MRPL42	12	q22	93467488	93516213	-2.59824	0.00937041	0.0803784	FALSE	FALSE
15214	ENSG00000059915	PSD	10	q24.32	102402617	102421539	-2.59873	0.00935684	0.0803493	FALSE	FALSE
15215	ENSG00000130733	YIPF2	19	p13.2	10922185	10928681	-2.59935	0.00934014	0.0803493	FALSE	FALSE
15216	ENSG00000183808	RBM12B	8	q22.1	93729356	93741017	-2.5998	0.00932785	0.0803493	FALSE	FALSE
15217	ENSG00000093217	XYLB	3	p22.2	38346760	38421348	-2.60096	0.00929645	0.0801651	FALSE	FALSE
15218	ENSG00000083828	ZNF586	19	q13.43	57769655	57819939	-2.60301	0.00924081	0.0798627	FALSE	FALSE
15219	ENSG00000124275	MTRR	5	p15.31	7851186	7906025	-2.6033	0.00923322	0.0798399	FALSE	FALSE
15220	ENSG00000111358	GTF2H3	12	q24.31	123633739	123662606	-2.60362	0.00922439	0.0798399	FALSE	FALSE
15221	ENSG00000137764	MAP2K5	15	q23	67542709	67807123	-2.604	0.0092142	0.0798399	FALSE	FALSE
15222	ENSG00000006715	VPS41	7	p14.1	38722963	38932394	-2.60557	0.00917218	0.0796963	FALSE	FALSE
15223	ENSG00000136267	DGKB	7	p21.2	14145049	14974777	-2.60571	0.00916844	0.0796963	FALSE	FALSE
15224	ENSG00000165912	PACSIN3	11	p11.2	47177525	47186443	-2.60582	0.00916551	0.0796963	FALSE	FALSE
15225	ENSG00000185127	C6orf120	6	q27	169702190	169704856	-2.60677	0.00914007	0.0796284	FALSE	FALSE
15226	ENSG00000158560	DYNC1I1	7	q21.3	95772506	96110322	-2.60694	0.00913566	0.0796284	FALSE	FALSE
15227	ENSG00000100211	CBY1	22	q13.1	38656636	38673854	-2.60736	0.00912442	0.0796284	FALSE	FALSE
15228	ENSG00000184939	ZFP90	16	q22.1	68530090	68576072	-2.60878	0.00908644	0.0795938	FALSE	FALSE
15229	ENSG00000064205	WISP2	20	q13.12	44714844	44728509	-2.60989	0.00905713	0.0794233	FALSE	FALSE
15230	ENSG00000120327	PCDHB14	5	q31.3	141222932	141227759	-2.61068	0.00903632	0.079327	FALSE	FALSE
15231	ENSG00000137766	UNC13C	15	q21.3	53978201	54633414	-2.61091	0.00903023	0.079327	FALSE	FALSE
15232	ENSG00000020129	NCDN	1	p34.3	35557473	35567274	-2.61096	0.00902877	0.079327	FALSE	FALSE
15233	ENSG00000104679	R3HCC1	8	p21.3	23270120	23296279	-2.6112	0.00902241	0.079327	FALSE	FALSE
15234	ENSG00000189241	TSPYL1	6	q22.1	116276578	116279903	-2.6114	0.00901721	0.079327	FALSE	FALSE
15235	ENSG00000182993	C12orf60	12	p12.3	14803572	14906586	-2.61392	0.00895102	0.0791376	FALSE	FALSE
15236	ENSG00000139329	LUM	12	q21.33	91102629	91111831	-2.6141	0.00894631	0.0791376	FALSE	FALSE
15237	ENSG00000198000	NOL8	9	q22.31	92297358	92325636	-2.61473	0.00892989	0.0790618	FALSE	FALSE
15238	ENSG00000196646	ZNF136	19	p13.2	12163064	12189881	-2.61489	0.0089256	0.0790618	FALSE	FALSE
15239	ENSG00000086061	DNAJA1	9	p21.1	33025211	33039907	-2.61666	0.00887937	0.078763	FALSE	FALSE
15240	ENSG00000107651	SEC23IP	10	q26.11	119892711	119944658	-2.61902	0.00881823	0.0783663	FALSE	FALSE
15241	ENSG00000256825	AC026786.1	12	q24.33	133130984	133202369	-2.6202	0.00878786	0.0782459	FALSE	FALSE
15242	ENSG00000144891	AGTR1	3	q24	148697784	148743008	-2.62181	0.00874653	0.0779271	FALSE	FALSE
15243	ENSG00000034971	MYOC	1	q24.3	171635417	171652683	-2.62438	0.00868067	0.0775973	FALSE	FALSE
15244	ENSG00000125870	SNRPB2	20	p12.1	16729961	16742563	-2.62488	0.00866801	0.0775973	FALSE	FALSE
15245	ENSG00000163510	CWC22	2	q31.3	179944876	180007113	-2.62748	0.00860194	0.0773217	FALSE	FALSE
15246	ENSG00000120697	ALG5	13	q13.3	36949775	37000261	-2.62818	0.00858419	0.0772912	FALSE	FALSE
15247	ENSG00000100029	PES1	22	q12.2	30576625	30607083	-2.62897	0.0085645	0.077157	FALSE	FALSE
15248	ENSG00000182985	CADM1	11	q23.3	115169218	115504957	-2.62906	0.00856209	0.077157	FALSE	FALSE
15249	ENSG00000165462	PHOX2A	11	q13.4	72239077	72245664	-2.6292	0.00855863	0.077157	FALSE	FALSE
15250	ENSG00000134533	RERG	12	p12.3	15107783	15348675	-2.62955	0.00854982	0.077157	FALSE	FALSE
15251	ENSG00000139977	NAA30	14	q22.3	57390544	57415917	-2.62969	0.00854625	0.077157	FALSE	FALSE
15252	ENSG00000094963	FMO2	1	q24.3	171185208	171211230	-2.6302	0.0085334	0.077157	FALSE	FALSE
15253	ENSG00000077147	TM9SF3	10	q24.1	96518109	96587452	-2.631	0.00851336	0.0770834	FALSE	FALSE
15254	ENSG00000124279	FASTKD3	5	p15.31	7859159	7869037	-2.63127	0.00850666	0.0770659	FALSE	FALSE
15255	ENSG00000159197	KCNE2	21	q22.11	34364024	34371389	-2.63162	0.00849794	0.0770301	FALSE	FALSE
15256	ENSG00000152683	SLC30A6	2	p22.3	32165841	32224379	-2.63259	0.00847368	0.0769466	FALSE	FALSE
15257	ENSG00000067369	TP53BP1	15	q15.3	43403061	43510728	-2.63261	0.0084731	0.0769466	FALSE	FALSE
15258	ENSG00000152092	ASTN1	1	q25.2	176857302	177164973	-2.63266	0.0084718	0.0769466	FALSE	FALSE
15259	ENSG00000101210	EEF1A2	20	q13.33	63488012	63499322	-2.63277	0.0084691	0.0769466	FALSE	FALSE
15260	ENSG00000273173	SNURF	15	q11.2	24954986	24977850	-2.63307	0.00846178	0.0769466	FALSE	FALSE
15261	ENSG00000010810	FYN	6	q21	111660332	111873452	-2.63341	0.00845321	0.0769466	FALSE	FALSE
15262	ENSG00000138356	AOX1	2	q33.1	200585868	200677064	-2.63467	0.00842189	0.0769021	FALSE	FALSE
15263	ENSG00000100372	SLC25A17	22	q13.2	40769630	40819399	-2.63469	0.00842138	0.0769021	FALSE	FALSE
15264	ENSG00000213204	AL049697.1	6	q15	87408012	87511634	-2.635	0.00841377	0.0769021	FALSE	FALSE
15265	ENSG00000078725	BRINP1	9	q33.1	119153458	119369467	-2.63649	0.00837677	0.0766201	FALSE	FALSE
15266	ENSG00000086205	FOLH1	11	p11.12	49146635	49208670	-2.63739	0.00835458	0.0765473	FALSE	FALSE
15267	ENSG00000155393	HEATR3	16	q12.1	50065941	50106387	-2.63807	0.00833791	0.0764814	FALSE	FALSE
15268	ENSG00000108651	UTP6	17	q11.2	31860899	31901765	-2.63959	0.00830068	0.0761832	FALSE	FALSE
15269	ENSG00000124787	RPP40	6	p25.1	4994732	5004063	-2.64106	0.0082646	0.0758952	FALSE	FALSE
15270	ENSG00000127249	ATP13A4	3	q29	193402077	193593111	-2.64196	0.00824277	0.0758674	FALSE	FALSE
15271	ENSG00000163017	ACTG2	2	p13.1	73892314	73919865	-2.64237	0.00823292	0.0758674	FALSE	FALSE
15272	ENSG00000187792	ZNF70	22	q11.23	23738678	23751092	-2.64238	0.00823264	0.0758674	FALSE	FALSE
15273	ENSG00000188321	ZNF559	19	p13.2	9323772	9351162	-2.64255	0.00822837	0.0758674	FALSE	FALSE
15274	ENSG00000224531	SMIM13	6	p24.2	11094033	11138733	-2.64352	0.00820501	0.0758223	FALSE	FALSE
15275	ENSG00000005243	COPZ2	17	q21.32	48026167	48038030	-2.64483	0.00817324	0.0756153	FALSE	FALSE
15276	ENSG00000111832	RWDD1	6	q22.1	116571367	116597675	-2.64492	0.00817095	0.0756153	FALSE	FALSE
15277	ENSG00000064195	DLX3	17	q21.33	49990005	49995224	-2.64565	0.00815347	0.0755829	FALSE	FALSE
15278	ENSG00000134812	GIF	11	q12.1	59829268	59845501	-2.64662	0.00813007	0.0754321	FALSE	FALSE
15279	ENSG00000172466	ZNF24	18	q12.2	35332212	35345482	-2.64907	0.00807132	0.0750595	FALSE	FALSE
15280	ENSG00000172016	REG3A	2	p12	79157003	79159753	-2.64954	0.00806011	0.0750434	FALSE	FALSE
15281	ENSG00000122068	FYTTD1	3	q29	197737179	197787596	-2.65039	0.00803989	0.075033	FALSE	FALSE
15282	ENSG00000151576	QTRT2	3	q13.31	114005833	114088422	-2.6509	0.00802783	0.075033	FALSE	FALSE
15283	ENSG00000198838	RYR3	15	q13.3	33310945	33866121	-2.65105	0.00802414	0.075033	FALSE	FALSE
15284	ENSG00000139505	MTMR6	13	q12.13	25246201	25288009	-2.65129	0.00801855	0.075033	FALSE	FALSE
15285	ENSG00000243667	WDR92	2	p14	68122936	68157560	-2.65144	0.00801501	0.075033	FALSE	FALSE
15286	ENSG00000131437	KIF3A	5	q31.1	132692628	132737638	-2.65293	0.0079797	0.0748978	FALSE	FALSE
15287	ENSG00000146833	TRIM4	7	q22.1	99876958	99919600	-2.65308	0.00797616	0.0748978	FALSE	FALSE
15288	ENSG00000198168	SVIP	11	p14.3	22813799	22830299	-2.65331	0.00797077	0.0748978	FALSE	FALSE
15289	ENSG00000120694	HSPH1	13	q12.3	31134974	31162388	-2.65423	0.00794906	0.0748031	FALSE	FALSE
15290	ENSG00000182963	GJC1	17	q21.31	44798448	44830816	-2.65474	0.00793697	0.0747576	FALSE	FALSE
15291	ENSG00000088451	TGDS	13	q32.1	94574051	94596257	-2.65563	0.00791606	0.0746041	FALSE	FALSE
15292	ENSG00000178996	SNX18	5	q11.2	54517759	54546585	-2.6567	0.00789091	0.0744873	FALSE	FALSE
15293	ENSG00000165023	DIRAS2	9	q22.2	90609832	90643105	-2.65827	0.0078544	0.0742832	FALSE	FALSE
15294	ENSG00000081154	PCNP	3	q12.3	101574095	101594437	-2.65831	0.00785325	0.0742832	FALSE	FALSE
15295	ENSG00000110315	RNF141	11	p15.4	10511678	10541230	-2.65903	0.0078367	0.0742028	FALSE	FALSE
15296	ENSG00000071243	ING3	7	q31.31	120950749	120977216	-2.65945	0.0078269	0.0741607	FALSE	FALSE
15297	ENSG00000164323	CFAP97	4	q35.1	185159665	185209504	-2.65953	0.00782486	0.0741607	FALSE	FALSE
15298	ENSG00000180957	PITPNB	22	q12.1	27851669	27920134	-2.65978	0.00781922	0.0741607	FALSE	FALSE
15299	ENSG00000054938	CHRDL2	11	q13.4	74696429	74731385	-2.65996	0.00781511	0.0741607	FALSE	FALSE
15300	ENSG00000122140	MRPS2	9	q34.3	135499984	135504673	-2.66028	0.00780751	0.0741607	FALSE	FALSE
15301	ENSG00000197991	AL592490.1	13	q21.2	61409858	61427849	-2.66052	0.00780212	0.0741607	FALSE	FALSE
15302	ENSG00000124749	COL21A1	6	p12.1	56056590	56394094	-2.66192	0.00776955	0.0739574	FALSE	FALSE
15303	ENSG00000100528	CNIH1	14	q22.2	54423560	54441431	-2.66233	0.00776007	0.0739106	FALSE	FALSE
15304	ENSG00000273155	AC092587.1	2	q11.2	99154998	99195298	-2.66289	0.00774733	0.0738329	FALSE	FALSE
15305	ENSG00000143457	GOLPH3L	1	q21.3	150646225	150697144	-2.66357	0.00773161	0.0737702	FALSE	FALSE
15306	ENSG00000153446	C16orf89	16	p13.3	5044122	5066110	-2.66715	0.00764974	0.0732779	FALSE	FALSE
15307	ENSG00000215717	TMEM167B	1	p13.3	109089803	109096934	-2.66893	0.00760937	0.073166	FALSE	FALSE
15308	ENSG00000105447	GRWD1	19	q13.33	48445773	48457022	-2.66934	0.00760015	0.0731208	FALSE	FALSE
15309	ENSG00000114948	ADAM23	2	q33.3	206443539	206621130	-2.66956	0.00759517	0.0731166	FALSE	FALSE
15310	ENSG00000109205	ODAM	4	q13.3	70196496	70204576	-2.67456	0.00748275	0.072423	FALSE	FALSE
15311	ENSG00000130176	CNN1	19	p13.2	11538717	11550323	-2.67518	0.00746883	0.0723751	FALSE	FALSE
15312	ENSG00000169981	ZNF35	3	p21.31	44648727	44660791	-2.67778	0.00741125	0.0720766	FALSE	FALSE
15313	ENSG00000048540	LMO3	12	p12.3	16548373	16610594	-2.67801	0.00740616	0.0720706	FALSE	FALSE
15314	ENSG00000111790	FGFR1OP2	12	p11.23	26938383	26966650	-2.67948	0.00737357	0.07184	FALSE	FALSE
15315	ENSG00000147316	MCPH1	8	p23.1	6406592	6648504	-2.68004	0.00736141	0.07184	FALSE	FALSE
15316	ENSG00000013561	RNF14	5	q31.3	141958328	141990291	-2.68121	0.00733562	0.0717735	FALSE	FALSE
15317	ENSG00000254685	FPGT	1	p31.1	74198212	74234086	-2.68414	0.0072716	0.0714785	FALSE	FALSE
15318	ENSG00000168283	BMI1	10	p12.2	22321211	22331484	-2.68489	0.0072554	0.0714549	FALSE	FALSE
15319	ENSG00000111711	GOLT1B	12	p12.1	21501781	21518408	-2.68502	0.00725258	0.0714549	FALSE	FALSE
15320	ENSG00000138615	CILP	15	q22.31	65194758	65211488	-2.68511	0.00725049	0.0714549	FALSE	FALSE
15321	ENSG00000129460	NGDN	14	q11.2	23469688	23509862	-2.68512	0.00725036	0.0714549	FALSE	FALSE
15322	ENSG00000109680	TBC1D19	4	p15.2	26576437	26755351	-2.68699	0.0072099	0.0712778	FALSE	FALSE
15323	ENSG00000127364	TAS2R4	7	q34	141778442	141780819	-2.68822	0.0071834	0.0711233	FALSE	FALSE
15324	ENSG00000163539	CLASP2	3	p22.3	33496245	33718356	-2.68835	0.00718057	0.0711233	FALSE	FALSE
15325	ENSG00000184524	CEND1	11	p15.5	787104	790123	-2.68871	0.00717292	0.0711233	FALSE	FALSE
15326	ENSG00000188739	RBM34	1	q42.3	235131183	235161457	-2.68949	0.00715603	0.0710061	FALSE	FALSE
15327	ENSG00000164163	ABCE1	4	q31.21	145097932	145129179	-2.69087	0.00712663	0.070845	FALSE	FALSE
15328	ENSG00000120686	UFM1	13	q13.3	38349849	38363619	-2.69214	0.00709953	0.0706191	FALSE	FALSE
15329	ENSG00000168701	TMEM208	16	q22.1	67227103	67229278	-2.6924	0.00709405	0.0706081	FALSE	FALSE
15330	ENSG00000174579	MSL2	3	q22.3	136148922	136197241	-2.69336	0.00707361	0.0704915	FALSE	FALSE
15331	ENSG00000171827	ZNF570	19	q13.12	37467585	37488652	-2.69337	0.00707341	0.0704915	FALSE	FALSE
15332	ENSG00000091436	MAP3K20	2	q31.1	173075435	173268010	-2.69343	0.007072	0.0704915	FALSE	FALSE
15333	ENSG00000130772	MED18	1	p35.3	28329002	28335967	-2.69346	0.00707156	0.0704915	FALSE	FALSE
15334	ENSG00000253797	UTP14C	13	q14.3	52024691	52033600	-2.69357	0.00706903	0.0704915	FALSE	FALSE
15335	ENSG00000104442	ARMC1	8	q13.1	65602456	65634217	-2.69573	0.00702345	0.0703391	FALSE	FALSE
15336	ENSG00000088538	DOCK3	3	p21.2	50675241	51384198	-2.69632	0.00701096	0.0702576	FALSE	FALSE
15337	ENSG00000067715	SYT1	12	q21.2	78863993	79452008	-2.69651	0.00700709	0.0702576	FALSE	FALSE
15338	ENSG00000104112	SCG3	15	q21.2	51681353	51721031	-2.69721	0.00699237	0.070202	FALSE	FALSE
15339	ENSG00000153037	SRP19	5	q22.2	112861188	112898371	-2.6973	0.00699036	0.070202	FALSE	FALSE
15340	ENSG00000114279	FGF12	3	q29	192139395	192767764	-2.69787	0.00697853	0.070202	FALSE	FALSE
15341	ENSG00000183291	SELENOF	1	p22.3	86862445	86914424	-2.69808	0.00697401	0.070202	FALSE	FALSE
15342	ENSG00000132541	RIDA	8	q22.2	98102344	98117241	-2.69884	0.00695817	0.0701203	FALSE	FALSE
15343	ENSG00000163104	SMARCAD1	4	q22.3	94207611	94291292	-2.69933	0.00694791	0.0700606	FALSE	FALSE
15344	ENSG00000148229	POLE3	9	q32	113407235	113410672	-2.70186	0.00689535	0.0697921	FALSE	FALSE
15345	ENSG00000149596	JPH2	20	q13.12	44111695	44187578	-2.70192	0.00689412	0.0697921	FALSE	FALSE
15346	ENSG00000151093	OXSM	3	p24.2	25782917	25794534	-2.70544	0.00682131	0.0691793	FALSE	FALSE
15347	ENSG00000183114	FAM43B	1	p36.12	20552439	20555010	-2.70674	0.00679484	0.069078	FALSE	FALSE
15348	ENSG00000116254	CHD5	1	p36.31	6101793	6180123	-2.70727	0.00678384	0.0690418	FALSE	FALSE
15349	ENSG00000161082	CELF5	19	p13.3	3224703	3297076	-2.70806	0.00676775	0.0689328	FALSE	FALSE
15350	ENSG00000187801	ZFP69B	1	p34.2	40450102	40463718	-2.70918	0.00674505	0.0687884	FALSE	FALSE
15351	ENSG00000138459	SLC35A5	3	q13.2	112561709	112585577	-2.71139	0.00670021	0.0685043	FALSE	FALSE
15352	ENSG00000138095	LRPPRC	2	p21	43886508	43996005	-2.7119	0.00668978	0.0684509	FALSE	FALSE
15353	ENSG00000110172	CHORDC1	11	q14.3	90201160	90223364	-2.71274	0.00667289	0.0683547	FALSE	FALSE
15354	ENSG00000124783	SSR1	6	p24.3	7268306	7347446	-2.71437	0.00664024	0.0681501	FALSE	FALSE
15355	ENSG00000134259	NGF	1	p13.2	115285918	115338236	-2.71533	0.0066209	0.068013	FALSE	FALSE
15356	ENSG00000122873	CISD1	10	q21.1	58269058	58289586	-2.71615	0.00660466	0.0679145	FALSE	FALSE
15357	ENSG00000183908	LRRC55	11	q12.1	57181747	57191717	-2.71636	0.00660051	0.0679145	FALSE	FALSE
15358	ENSG00000118246	FASTKD2	2	q33.3	206765357	206792509	-2.71887	0.00655049	0.0675726	FALSE	FALSE
15359	ENSG00000145241	CENPC	4	q13.2	67468748	67545606	-2.71918	0.00654448	0.0675538	FALSE	FALSE
15360	ENSG00000270011	ZNF559-ZNF177	19	p13.2	9324174	9382617	-2.71931	0.00654191	0.0675538	FALSE	FALSE
15361	ENSG00000123607	TTC21B	2	q24.3	165857475	165953843	-2.72043	0.00651969	0.0674272	FALSE	FALSE
15362	ENSG00000111196	MAGOHB	12	p13.2	10604190	10613623	-2.72049	0.00651845	0.0674272	FALSE	FALSE
15363	ENSG00000250486	FAM218A	4	q32.3	164956948	164959122	-2.72054	0.00651762	0.0674272	FALSE	FALSE
15364	ENSG00000036530	CYP46A1	14	q32.2	99684304	99727301	-2.72068	0.00651479	0.0674272	FALSE	FALSE
15365	ENSG00000171587	DSCAM	21	q22.2	40010999	40847139	-2.72127	0.00650325	0.0674272	FALSE	FALSE
15366	ENSG00000081386	ZNF510	9	q22.33	96755865	96778129	-2.72136	0.00650148	0.0674272	FALSE	FALSE
15367	ENSG00000188729	OSTN	3	q28	191199241	191265615	-2.72224	0.00648409	0.0674272	FALSE	FALSE
15368	ENSG00000163214	DHX57	2	p22.1	38797729	38875934	-2.72278	0.00647344	0.067422	FALSE	FALSE
15369	ENSG00000160097	FNDC5	1	p35.1	32862268	32872482	-2.72445	0.00644096	0.0672593	FALSE	FALSE
15370	ENSG00000049883	PTCD2	5	q13.2	72320367	72368395	-2.72603	0.00641021	0.0670742	FALSE	FALSE
15371	ENSG00000139921	TMX1	14	q22.1	51240162	51257546	-2.72638	0.00640335	0.0670742	FALSE	FALSE
15372	ENSG00000171867	PRNP	20	p13	4686236	4701590	-2.7265	0.00640102	0.0670742	FALSE	FALSE
15373	ENSG00000132639	SNAP25	20	p12.2	10218830	10307418	-2.72656	0.00639991	0.0670742	FALSE	FALSE
15374	ENSG00000173114	LRRN3	7	q31.1	111091006	111125454	-2.72726	0.00638631	0.0670742	FALSE	FALSE
15375	ENSG00000054392	HHAT	1	q32.2	210328252	210676296	-2.7277	0.0063778	0.0670742	FALSE	FALSE
15376	ENSG00000184702	SEPT5	22	q11.21	19714464	19724224	-2.72816	0.00636891	0.0670709	FALSE	FALSE
15377	ENSG00000198301	SDAD1	4	q21.1	75940950	75990962	-2.72866	0.00635926	0.067013	FALSE	FALSE
15378	ENSG00000180257	ZNF816	19	q13.41	52949379	52962911	-2.72914	0.0063499	0.066958	FALSE	FALSE
15379	ENSG00000156253	RWDD2B	21	q21.3	29004384	29019378	-2.72988	0.00633581	0.0668532	FALSE	FALSE
15380	ENSG00000121406	ZNF549	19	q13.43	57527325	57557542	-2.73128	0.0063089	0.0667875	FALSE	FALSE
15381	ENSG00000139767	SRRM4	12	q24.23	118981495	119163051	-2.73141	0.00630641	0.0667875	FALSE	FALSE
15382	ENSG00000146409	SLC18B1	6	q23.2	132769370	132813339	-2.7315	0.0063047	0.0667875	FALSE	FALSE
15383	ENSG00000118600	RXYLT1	12	q14.2	63779803	63809558	-2.73292	0.00627763	0.066719	FALSE	FALSE
15384	ENSG00000151136	BTBD11	12	q23.3	107318413	107659642	-2.73308	0.00627449	0.066719	FALSE	FALSE
15385	ENSG00000115368	WDR75	2	q32.2	189441433	189475565	-2.73327	0.00627084	0.066719	FALSE	FALSE
15386	ENSG00000135336	ORC3	6	q15	87590067	87667453	-2.73329	0.00627049	0.066719	FALSE	FALSE
15387	ENSG00000125848	FLRT3	20	p12.1	14322988	14337616	-2.73347	0.00626714	0.066719	FALSE	FALSE
15388	ENSG00000114742	WDR48	3	p22.2	39051998	39096671	-2.73461	0.00624546	0.0665962	FALSE	FALSE
15389	ENSG00000152382	TADA1	1	q24.1	166856510	166876327	-2.73517	0.00623481	0.0665695	FALSE	FALSE
15390	ENSG00000268790	AC008764.4	19	p13.11	16577642	16660115	-2.73612	0.00621686	0.0664669	FALSE	FALSE
15391	ENSG00000004766	VPS50	7	q21.2	93232340	93361121	-2.73629	0.00621359	0.0664669	FALSE	FALSE
15392	ENSG00000089250	NOS1	12	q24.22	117208142	117452170	-2.73742	0.00619225	0.0664237	FALSE	FALSE
15393	ENSG00000160993	ALKBH4	7	q22.1	102456238	102464876	-2.73774	0.00618632	0.0664237	FALSE	FALSE
15394	ENSG00000115514	TXNDC9	2	q11.2	99318982	99340702	-2.73872	0.00616782	0.0662938	FALSE	FALSE
15395	ENSG00000137054	POLR1E	9	p13.2	37485935	37503697	-2.73888	0.00616485	0.0662938	FALSE	FALSE
15396	ENSG00000135052	GOLM1	9	q21.33	86026146	86100173	-2.74048	0.0061349	0.0661602	FALSE	FALSE
15397	ENSG00000214194	SMIM30	7	q31.1	113116718	113118613	-2.74294	0.0060892	0.0658874	FALSE	FALSE
15398	ENSG00000206538	VGLL3	3	p12.1	86876388	86991119	-2.743	0.00608808	0.0658874	FALSE	FALSE
15399	ENSG00000168785	TSPAN5	4	q23	98470367	98658629	-2.74391	0.0060712	0.0657913	FALSE	FALSE
15400	ENSG00000125630	POLR1B	2	q14.1	112541915	112577150	-2.74429	0.00606419	0.0657913	FALSE	FALSE
15401	ENSG00000182013	PNMA8A	19	q13.32	46466491	46471563	-2.74467	0.00605718	0.0657913	FALSE	FALSE
15402	ENSG00000204947	ZNF425	7	q36.1	149102784	149126346	-2.74481	0.00605465	0.0657913	FALSE	FALSE
15403	ENSG00000133114	GPALPP1	13	q14.12	44989529	45037669	-2.74509	0.00604948	0.0657913	FALSE	FALSE
15404	ENSG00000133083	DCLK1	13	q13.3	35768652	36131306	-2.74517	0.00604796	0.0657913	FALSE	FALSE
15405	ENSG00000134108	ARL8B	3	p26.1	5122220	5180912	-2.74632	0.00602688	0.0657913	FALSE	FALSE
15406	ENSG00000105290	APLP1	19	q13.12	35867899	35879791	-2.74985	0.00596219	0.0654341	FALSE	FALSE
15407	ENSG00000171453	POLR1C	6	p21.1	43509702	43562419	-2.75088	0.00594345	0.0652729	FALSE	FALSE
15408	ENSG00000222011	FAM185A	7	q22.1	102748971	102809225	-2.75255	0.00591334	0.0650749	FALSE	FALSE
15409	ENSG00000100056	ESS2	22	q11.21	19130279	19144684	-2.75349	0.00589639	0.0650213	FALSE	FALSE
15410	ENSG00000048544	MRPS10	6	p21.1	42206801	42217865	-2.75397	0.00588775	0.0649705	FALSE	FALSE
15411	ENSG00000181163	NPM1	5	q35.1	171387116	171411137	-2.75529	0.00586403	0.0647973	FALSE	FALSE
15412	ENSG00000111911	HINT3	6	q22.32	125956781	125980244	-2.75538	0.00586242	0.0647973	FALSE	FALSE
15413	ENSG00000148798	INA	10	q24.33	103277163	103290351	-2.75591	0.00585291	0.0647973	FALSE	FALSE
15414	ENSG00000113460	BRIX1	5	p13.2	34915376	34925996	-2.75675	0.00583791	0.0647973	FALSE	FALSE
15415	ENSG00000163754	GYG1	3	q24	148991341	149027668	-2.75731	0.00582785	0.0647521	FALSE	FALSE
15416	ENSG00000185787	MORF4L1	15	q25.1	78810487	78898133	-2.75795	0.00581659	0.0647161	FALSE	FALSE
15417	ENSG00000049089	COL9A2	1	p34.2	40300487	40317813	-2.76178	0.00574876	0.0640939	FALSE	FALSE
15418	ENSG00000163938	GNL3	3	p21.1	52681156	52694492	-2.76214	0.0057424	0.0640939	FALSE	FALSE
15419	ENSG00000171311	EXOSC1	10	q24.1	97436142	97446017	-2.76391	0.00571127	0.064007	FALSE	FALSE
15420	ENSG00000151067	CACNA1C	12	p13.33	1970786	2697950	-2.76407	0.00570849	0.064007	FALSE	FALSE
15421	ENSG00000011260	UTP18	17	q21.33	51260528	51297936	-2.76426	0.00570523	0.064007	FALSE	FALSE
15422	ENSG00000153015	CWC27	5	q12.3	64768930	65018763	-2.76455	0.00570021	0.064007	FALSE	FALSE
15423	ENSG00000164107	HAND2	4	q34.1	173524969	173530229	-2.76456	0.00569999	0.064007	FALSE	FALSE
15424	ENSG00000100316	RPL3	22	q13.1	39312882	39320389	-2.76505	0.00569148	0.064007	FALSE	FALSE
15425	ENSG00000163026	WDCP	2	p23.3	24029340	24049575	-2.76653	0.00566569	0.0638433	FALSE	FALSE
15426	ENSG00000173418	NAA20	20	p11.23	20017116	20033655	-2.767	0.00565743	0.063825	FALSE	FALSE
15427	ENSG00000162971	TYW5	2	q33.1	199929975	199955736	-2.76706	0.00565639	0.063825	FALSE	FALSE
15428	ENSG00000213762	ZNF134	19	q13.43	57614233	57624723	-2.76789	0.00564206	0.0637407	FALSE	FALSE
15429	ENSG00000165275	TRMT10B	9	p13.2	37753803	37778972	-2.76907	0.00562174	0.0635556	FALSE	FALSE
15430	ENSG00000255835	AL117348.2	1	q42.12	225886696	225924278	-2.77152	0.00557956	0.0632008	FALSE	FALSE
15431	ENSG00000249773	AC092647.5	7	p11.2	55887277	55955239	-2.77286	0.00555661	0.0630599	FALSE	FALSE
15432	ENSG00000197415	VEPH1	3	q25.32	157259742	157533619	-2.77353	0.00554509	0.0630422	FALSE	FALSE
15433	ENSG00000103351	CLUAP1	16	p13.3	3500924	3539048	-2.77521	0.00551655	0.0628062	FALSE	FALSE
15434	ENSG00000106025	TSPAN12	7	q31.31	120787320	120858402	-2.77706	0.00548526	0.0625381	FALSE	FALSE
15435	ENSG00000164743	C8orf48	8	p22	13566843	13568287	-2.77725	0.00548204	0.0625381	FALSE	FALSE
15436	ENSG00000196437	ZNF569	19	q13.12	37411155	37469275	-2.77737	0.00548003	0.0625381	FALSE	FALSE
15437	ENSG00000117971	CHRNB4	15	q25.1	78624119	78727754	-2.7789	0.00545434	0.0624059	FALSE	FALSE
15438	ENSG00000131115	ZNF227	19	q13.31	44207547	44237268	-2.77996	0.00543663	0.0622916	FALSE	FALSE
15439	ENSG00000157429	ZNF19	16	q22.2	71464555	71565089	-2.78009	0.00543435	0.0622916	FALSE	FALSE
15440	ENSG00000107951	MTPAP	10	p11.23	30309801	30374448	-2.7801	0.00543418	0.0622916	FALSE	FALSE
15441	ENSG00000100575	TIMM9	14	q23.1	58408494	58427614	-2.78016	0.00543313	0.0622916	FALSE	FALSE
15442	ENSG00000163527	STT3B	3	p23	31532638	31637622	-2.7804	0.00542925	0.0622916	FALSE	FALSE
15443	ENSG00000169618	PROKR1	2	p13.3	68643589	68658247	-2.7811	0.00541743	0.0622916	FALSE	FALSE
15444	ENSG00000152193	RNF219	13	q31.1	78614291	78659179	-2.78196	0.00540322	0.0622624	FALSE	FALSE
15445	ENSG00000187980	PLA2G2C	1	p36.12	20161253	20177424	-2.78215	0.00539995	0.0622624	FALSE	FALSE
15446	ENSG00000101417	PXMP4	20	q11.22	33702754	33720319	-2.78254	0.00539359	0.0622403	FALSE	FALSE
15447	ENSG00000149557	FEZ1	11	q24.2	125442881	125592568	-2.78276	0.00538988	0.0622403	FALSE	FALSE
15448	ENSG00000137992	DBT	1	p21.2	100186919	100249834	-2.78277	0.00538972	0.0622403	FALSE	FALSE
15449	ENSG00000136770	DNAJC1	10	p12.31	21756537	22003769	-2.78413	0.0053672	0.0620688	FALSE	FALSE
15450	ENSG00000162188	GNG3	11	q12.3	62707658	62709201	-2.78429	0.00536456	0.0620688	FALSE	FALSE
15451	ENSG00000111530	CAND1	12	q14.3	67269281	67319951	-2.78578	0.00533997	0.0618426	FALSE	FALSE
15452	ENSG00000135324	MRAP2	6	q14.2	84033756	84090881	-2.78828	0.00529893	0.0614554	FALSE	FALSE
15453	ENSG00000128928	IVD	15	q15.1	40405795	40435947	-2.78997	0.00527137	0.0611985	FALSE	FALSE
15454	ENSG00000189320	FAM180A	7	q33	135728348	135748846	-2.79186	0.00524054	0.0610413	FALSE	FALSE
15455	ENSG00000163491	NEK10	3	p24.1	27110085	27369460	-2.79206	0.00523731	0.0610413	FALSE	FALSE
15456	ENSG00000155868	MED7	5	q33.3	157137412	157159019	-2.79309	0.00522065	0.0609416	FALSE	FALSE
15457	ENSG00000188763	FZD9	7	q11.23	73433783	73436120	-2.79339	0.00521589	0.0609416	FALSE	FALSE
15458	ENSG00000187735	TCEA1	8	q11.23	53966552	54022529	-2.79368	0.00521122	0.0609416	FALSE	FALSE
15459	ENSG00000186628	FSD2	15	q25.2	82755362	82806070	-2.79371	0.00521071	0.0609416	FALSE	FALSE
15460	ENSG00000188580	NKAIN2	6	q22.31	123804141	124825657	-2.79387	0.00520816	0.0609416	FALSE	FALSE
15461	ENSG00000138382	METTL5	2	q31.1	169810081	169824931	-2.79396	0.00520668	0.0609416	FALSE	FALSE
15462	ENSG00000156239	N6AMT1	21	q21.3	28872191	28885371	-2.79521	0.00518654	0.06094	FALSE	FALSE
15463	ENSG00000139793	MBNL2	13	q32.1	97221434	97394120	-2.79627	0.00516955	0.0609102	FALSE	FALSE
15464	ENSG00000128739	SNRPN	15	q11.2	24823637	24978723	-2.79631	0.00516898	0.0609102	FALSE	FALSE
15465	ENSG00000036448	MYOM2	8	p23.3	2045040	2165552	-2.79764	0.00514772	0.0607491	FALSE	FALSE
15466	ENSG00000166133	RPUSD2	15	q15.1	40569300	40574943	-2.80044	0.00510336	0.0604466	FALSE	FALSE
15467	ENSG00000118620	ZNF430	19	p12	21020620	21060050	-2.80054	0.00510172	0.0604466	FALSE	FALSE
15468	ENSG00000168275	COA6	1	q42.2	234373456	234384049	-2.80066	0.00509989	0.0604466	FALSE	FALSE
15469	ENSG00000119938	PPP1R3C	10	q23.32	91628442	91633054	-2.80349	0.00505533	0.0601424	FALSE	FALSE
15470	ENSG00000144191	CNGA3	2	q11.2	98346155	98398601	-2.80391	0.00504862	0.0601069	FALSE	FALSE
15471	ENSG00000174748	RPL15	3	p24.2	23916545	23924374	-2.8048	0.00503476	0.0600305	FALSE	FALSE
15472	ENSG00000013297	CLDN11	3	q26.2	170418865	170454733	-2.80531	0.00502688	0.0600252	FALSE	FALSE
15473	ENSG00000198105	ZNF248	10	p11.21	37776526	37858106	-2.80578	0.00501956	0.0600252	FALSE	FALSE
15474	ENSG00000132837	DMGDH	5	q14.1	78997606	79236038	-2.80734	0.00499528	0.0597804	FALSE	FALSE
15475	ENSG00000068976	PYGM	11	q13.1	64746389	64760297	-2.80759	0.00499142	0.0597786	FALSE	FALSE
15476	ENSG00000155304	HSPA13	21	q11.2	14371115	14383484	-2.81256	0.00491486	0.0590369	FALSE	FALSE
15477	ENSG00000125703	ATG4C	1	p31.3	62784135	62865513	-2.81279	0.00491138	0.0590369	FALSE	FALSE
15478	ENSG00000087995	METTL2A	17	q23.2	62423867	62450822	-2.81321	0.00490491	0.0590051	FALSE	FALSE
15479	ENSG00000016864	GLT8D1	3	p21.1	52694488	52706032	-2.81372	0.00489723	0.0590007	FALSE	FALSE
15480	ENSG00000163743	RCHY1	4	q21.1	75479037	75514764	-2.81397	0.00489334	0.0590007	FALSE	FALSE
15481	ENSG00000135974	C2orf49	2	q12.2	105337359	105349211	-2.81813	0.0048305	0.0585023	FALSE	FALSE
15482	ENSG00000138696	BMPR1B	4	q22.3	94757968	95158448	-2.8187	0.00482184	0.0585023	FALSE	FALSE
15483	ENSG00000057757	PITHD1	1	p36.11	23778405	23788232	-2.81959	0.00480854	0.0584996	FALSE	FALSE
15484	ENSG00000160321	ZNF208	19	p12	21932958	22010949	-2.82099	0.00478756	0.0583633	FALSE	FALSE
15485	ENSG00000255072	PIGY	4	q22.1	88521573	88521789	-2.8235	0.00475026	0.0580971	FALSE	FALSE
15486	ENSG00000146374	RSPO3	6	q22.33	127118604	127197765	-2.82553	0.00472023	0.0578968	FALSE	FALSE
15487	ENSG00000151552	QDPR	4	p15.32	17460261	17512234	-2.82581	0.00471613	0.0578968	FALSE	FALSE
15488	ENSG00000185352	HS6ST3	13	q32.1	96090839	96839562	-2.82647	0.0047064	0.0578676	FALSE	FALSE
15489	ENSG00000152944	MED21	12	p11.23	27022546	27066343	-2.8269	0.00470017	0.057835	FALSE	FALSE
15490	ENSG00000117133	RPF1	1	p22.3	84479259	84497790	-2.82798	0.00468426	0.0578155	FALSE	FALSE
15491	ENSG00000116209	TMEM59	1	p32.3	54026681	54053504	-2.82857	0.00467568	0.0577979	FALSE	FALSE
15492	ENSG00000175198	PCCA	13	q32.3	100089015	100530437	-2.83054	0.00464699	0.0575314	FALSE	FALSE
15493	ENSG00000112186	CAP2	6	p22.3	17393216	17557792	-2.83156	0.00463216	0.0573919	FALSE	FALSE
15494	ENSG00000085365	SCAMP1	5	q14.1	78360583	78479071	-2.83169	0.00463026	0.0573919	FALSE	FALSE
15495	ENSG00000197959	DNM3	1	q24.3	171841498	172418466	-2.83173	0.00462966	0.0573919	FALSE	FALSE
15496	ENSG00000164040	PGRMC2	4	q28.2	128269237	128288829	-2.83319	0.00460855	0.0573193	FALSE	FALSE
15497	ENSG00000182810	DDX28	16	q22.1	68021274	68023442	-2.83352	0.00460378	0.0573041	FALSE	FALSE
15498	ENSG00000136514	RTP4	3	q27.3	187368332	187372076	-2.83445	0.00459051	0.0572272	FALSE	FALSE
15499	ENSG00000205133	TRIQK	8	q22.1	92883530	93017673	-2.83469	0.004587	0.0572272	FALSE	FALSE
15500	ENSG00000138663	COPS4	4	q21.22	83034447	83075818	-2.83905	0.00452486	0.0567594	FALSE	FALSE
15501	ENSG00000137547	MRPL15	8	q11.23	54135210	54147901	-2.84053	0.00450389	0.0565842	FALSE	FALSE
15502	ENSG00000141698	NT5C3B	17	q21.2	41825181	41836263	-2.84568	0.00443172	0.0559388	FALSE	FALSE
15503	ENSG00000173614	NMNAT1	1	p36.22	9943428	9985501	-2.84637	0.00442204	0.0558602	FALSE	FALSE
15504	ENSG00000174899	PQLC2L	3	q25.32	157543246	157677749	-2.8473	0.00440922	0.0557419	FALSE	FALSE
15505	ENSG00000152558	TMEM123	11	q22.2	102396332	102470384	-2.84874	0.00438926	0.055533	FALSE	FALSE
15506	ENSG00000166562	SEC11C	18	q21.32	59139477	59158836	-2.84941	0.00438005	0.05546	FALSE	FALSE
15507	ENSG00000110675	ELMOD1	11	q22.3	107591091	107666779	-2.85	0.00437198	0.0554013	FALSE	FALSE
15508	ENSG00000153936	HS2ST1	1	p22.3	86914648	87109998	-2.85185	0.00434661	0.0552084	FALSE	FALSE
15509	ENSG00000117697	NSL1	1	q32.3	212726153	212791782	-2.85295	0.00433158	0.0550622	FALSE	FALSE
15510	ENSG00000130294	KIF1A	2	q37.3	240713761	240821036	-2.85511	0.00430224	0.0548585	FALSE	FALSE
15511	ENSG00000113361	CDH6	5	p13.3	31193750	31329146	-2.85532	0.0042994	0.0548585	FALSE	FALSE
15512	ENSG00000081307	UBA5	3	q22.1	132654446	132678097	-2.85535	0.00429888	0.0548585	FALSE	FALSE
15513	ENSG00000255561	FDXACB1	11	q23.1	111874056	111881243	-2.8578	0.00426591	0.0545712	FALSE	FALSE
15514	ENSG00000165553	NGB	14	q24.3	77265483	77271312	-2.85833	0.00425878	0.0545664	FALSE	FALSE
15515	ENSG00000151338	MIPOL1	14	q13.3	37197913	37552361	-2.86164	0.00421451	0.0540851	FALSE	FALSE
15516	ENSG00000203618	GP1BB	22	q11.21	19722945	19724771	-2.86416	0.00418111	0.0536992	FALSE	FALSE
15517	ENSG00000198300	PEG3	19	q13.43	56810077	56840728	-2.86468	0.00417436	0.0536551	FALSE	FALSE
15518	ENSG00000163288	GABRB1	4	p12	46993723	47426444	-2.86567	0.00416132	0.0535302	FALSE	FALSE
15519	ENSG00000165416	SUGT1	13	q14.3	52652709	52700909	-2.86718	0.00414146	0.0533172	FALSE	FALSE
15520	ENSG00000157224	CLDN12	7	q21.13	90383721	90513402	-2.86794	0.00413155	0.053232	FALSE	FALSE
15521	ENSG00000171189	GRIK1	21	q21.3	29536933	29940033	-2.86822	0.00412792	0.0532277	FALSE	FALSE
15522	ENSG00000197457	STMN3	20	q13.33	63639705	63657682	-2.86868	0.00412193	0.053193	FALSE	FALSE
15523	ENSG00000011465	DCN	12	q21.33	91140484	91183123	-2.86868	0.00412191	0.053193	FALSE	FALSE
15524	ENSG00000122484	RPAP2	1	p22.1	92298965	92402056	-2.87176	0.00408194	0.0528458	FALSE	FALSE
15525	ENSG00000145348	TBCK	4	q24	106041599	106321495	-2.87265	0.00407044	0.0527756	FALSE	FALSE
15526	ENSG00000185070	FLRT2	14	q31.3	85530144	85654426	-2.87415	0.00405122	0.0525747	FALSE	FALSE
15527	ENSG00000167635	ZNF146	19	q13.12	36214602	36238774	-2.87542	0.00403489	0.0524893	FALSE	FALSE
15528	ENSG00000166033	HTRA1	10	q26.13	122458551	122514908	-2.87605	0.00402689	0.0524275	FALSE	FALSE
15529	ENSG00000147535	PLPP5	8	p11.23	38263130	38269243	-2.87943	0.00398389	0.0522045	FALSE	FALSE
15530	ENSG00000175575	PAAF1	11	q13.4	73876699	73931124	-2.8795	0.00398301	0.0522045	FALSE	FALSE
15531	ENSG00000100399	CHADL	22	q13.2	41229510	41240934	-2.87958	0.00398201	0.0522045	FALSE	FALSE
15532	ENSG00000146223	RPL7L1	6	p21.1	42879618	42889925	-2.87982	0.00397904	0.0522045	FALSE	FALSE
15533	ENSG00000151332	MBIP	14	q13.3	36298558	36320676	-2.88025	0.00397357	0.0522045	FALSE	FALSE
15534	ENSG00000249853	HS3ST5	6	q22.1	114055586	114343045	-2.88184	0.00395363	0.0521466	FALSE	FALSE
15535	ENSG00000198783	ZNF830	17	q12	34961530	34963775	-2.88313	0.00393747	0.0520185	FALSE	FALSE
15536	ENSG00000137040	RANBP6	9	p24.1	6011043	6015625	-2.88538	0.00390937	0.0517603	FALSE	FALSE
15537	ENSG00000133872	SARAF	8	p12	30063012	30083208	-2.88662	0.00389398	0.0516129	FALSE	FALSE
15538	ENSG00000129128	SPCS3	4	q34.2	176319964	176332245	-2.8869	0.00389058	0.0516101	FALSE	FALSE
15539	ENSG00000105829	BET1	7	q21.3	93962762	94004382	-2.88721	0.00388669	0.0516009	FALSE	FALSE
15540	ENSG00000136866	ZFP37	9	q32	113038380	113056759	-2.88722	0.00388657	0.0516009	FALSE	FALSE
15541	ENSG00000180287	PLD5	1	q43	242082986	242524696	-2.88886	0.00386647	0.0514199	FALSE	FALSE
15542	ENSG00000118961	LDAH	2	p24.1	20684014	20823130	-2.8896	0.00385735	0.0514199	FALSE	FALSE
15543	ENSG00000179284	DAND5	19	p13.13	12965159	12974762	-2.88979	0.00385504	0.0514199	FALSE	FALSE
15544	ENSG00000101335	MYL9	20	q11.23	36541484	36551447	-2.88989	0.00385381	0.0514199	FALSE	FALSE
15545	ENSG00000134897	BIVM	13	q33.1	102799049	102841535	-2.89344	0.00381053	0.051179	FALSE	FALSE
15546	ENSG00000198730	CTR9	11	p15.4	10750987	10801625	-2.89444	0.00379834	0.0510942	FALSE	FALSE
15547	ENSG00000174080	CTSF	11	q13.2	66563463	66568841	-2.89682	0.00376966	0.0509267	FALSE	FALSE
15548	ENSG00000196361	ELAVL3	19	p13.2	11451326	11481046	-2.89753	0.00376116	0.0508544	FALSE	FALSE
15549	ENSG00000073536	NLE1	17	q12	35128753	35142315	-2.89809	0.00375443	0.0508059	FALSE	FALSE
15550	ENSG00000185689	C6orf201	6	p25.2	4079206	4130951	-2.89824	0.00375266	0.0508059	FALSE	FALSE
15551	ENSG00000128891	CCDC32	15	q15.1	40528683	40565057	-2.89833	0.00375158	0.0508059	FALSE	FALSE
15552	ENSG00000075336	TIMM21	18	q22.3	74148511	74160530	-2.90063	0.00372411	0.0506078	FALSE	FALSE
15553	ENSG00000206562	METTL6	3	p25.1	15381275	15440566	-2.90113	0.00371814	0.0506039	FALSE	FALSE
15554	ENSG00000072195	SPEG	2	q35	219434846	219498287	-2.90447	0.00367871	0.0502446	FALSE	FALSE
15555	ENSG00000113595	TRIM23	5	q12.3	65589680	65625975	-2.90504	0.00367203	0.0501958	FALSE	FALSE
15556	ENSG00000130349	C6orf203	6	q21	107028213	107051342	-2.90556	0.00366596	0.0501553	FALSE	FALSE
15557	ENSG00000134001	EIF2S1	14	q23.3	67359997	67386516	-2.90848	0.00363194	0.049732	FALSE	TRUE
15558	ENSG00000156162	DPY19L4	8	q22.1	94719703	94793836	-2.91251	0.00358532	0.0491353	FALSE	TRUE
15559	ENSG00000116874	WARS2	1	p12	119031216	119140671	-2.91316	0.00357788	0.049075	FALSE	TRUE
15560	ENSG00000136319	TTC5	14	q11.2	20256558	20305994	-2.91414	0.00356666	0.0489627	FALSE	TRUE
15561	ENSG00000119729	RHOQ	2	p21	46541806	46583121	-2.91503	0.00355655	0.0489071	FALSE	TRUE
15562	ENSG00000159784	FAM131B	7	q34	143353400	143362770	-2.91507	0.00355608	0.0489071	FALSE	TRUE
15563	ENSG00000074201	CLNS1A	11	q14.1	77514936	77637805	-2.91519	0.00355468	0.0489071	FALSE	TRUE
15564	ENSG00000164346	NSA2	5	q13.3	74766991	74780113	-2.9176	0.00352742	0.0486716	FALSE	TRUE
15565	ENSG00000262543	SMIM28	6	q24.1	138377905	138383075	-2.91778	0.00352529	0.0486716	FALSE	TRUE
15566	ENSG00000197953	AADACL2	3	q25.1	151733916	151761339	-2.91799	0.00352291	0.0486716	FALSE	TRUE
15567	ENSG00000117899	MESD	15	q25.1	80946289	80989878	-2.91813	0.00352136	0.0486716	FALSE	TRUE
15568	ENSG00000164144	ARFIP1	4	q31.3	152779937	152918463	-2.91952	0.00350573	0.0486643	FALSE	TRUE
15569	ENSG00000203880	PCMTD2	20	q13.33	64255695	64287821	-2.92019	0.0034982	0.0486015	FALSE	TRUE
15570	ENSG00000257218	GATC	12	q24.31	120446438	120463749	-2.92126	0.00348623	0.0484769	FALSE	TRUE
15571	ENSG00000239789	MRPS17	7	p11.2	55951819	55956501	-2.92188	0.00347928	0.0484607	FALSE	TRUE
15572	ENSG00000143320	CRABP2	1	q23.1	156699606	156705816	-2.92321	0.00346445	0.0483406	FALSE	TRUE
15573	ENSG00000164440	TXLNB	6	q24.1	139240061	139292139	-2.92433	0.00345197	0.0482176	FALSE	TRUE
15574	ENSG00000100865	CINP	14	q32.31	102341102	102362916	-2.92585	0.00343519	0.0481404	FALSE	TRUE
15575	ENSG00000166181	API5	11	p12	43311963	43344529	-2.93057	0.0033834	0.0477462	FALSE	TRUE
15576	ENSG00000165055	METTL2B	7	q32.1	128476729	128506602	-2.93157	0.00337257	0.0476767	FALSE	TRUE
15577	ENSG00000179988	PSTK	10	q26.13	122954381	122997513	-2.93192	0.00336874	0.0476642	FALSE	TRUE
15578	ENSG00000116161	CACYBP	1	q25.1	174999163	175011715	-2.93334	0.00335337	0.0475944	FALSE	TRUE
15579	ENSG00000163472	TMEM79	1	q22	156282935	156293185	-2.93466	0.00333912	0.0475145	FALSE	TRUE
15580	ENSG00000178125	PPP1R42	8	q13.1	66964099	67056604	-2.93503	0.0033352	0.0475145	FALSE	TRUE
15581	ENSG00000174173	TRMT10C	3	q12.3	101561862	101566446	-2.93636	0.00332091	0.047445	FALSE	TRUE
15582	ENSG00000064102	INTS13	12	p11.23	26905181	26938326	-2.93866	0.00329634	0.0472612	FALSE	TRUE
15583	ENSG00000172469	MANEA	6	q16.1	95577543	95609457	-2.93898	0.00329297	0.0472548	FALSE	TRUE
15584	ENSG00000162999	DUSP19	2	q32.1	183078559	183100005	-2.93972	0.00328505	0.0471831	FALSE	TRUE
15585	ENSG00000183340	JRKL	11	q21	96389989	96507574	-2.94321	0.00324829	0.04678	FALSE	TRUE
15586	ENSG00000151365	THRSP	11	q14.1	78063861	78068351	-2.94344	0.00324591	0.04678	FALSE	TRUE
15587	ENSG00000096401	CDC5L	6	p21.1	44387525	44450426	-2.94382	0.00324185	0.0467742	FALSE	TRUE
15588	ENSG00000186130	ZBTB6	9	q33.2	122908056	122913330	-2.94538	0.00322556	0.046642	FALSE	TRUE
15589	ENSG00000171033	PKIA	8	q21.13	78516139	78605267	-2.94697	0.00320904	0.0465469	FALSE	TRUE
15590	ENSG00000117475	BLZF1	1	q24.2	169367970	169396540	-2.95011	0.00317664	0.0462431	FALSE	TRUE
15591	ENSG00000134138	MEIS2	15	q14	36889204	37101299	-2.95107	0.00316678	0.0461412	FALSE	TRUE
15592	ENSG00000169302	STK32A	5	q32	147234963	147387852	-2.95119	0.00316548	0.0461412	FALSE	TRUE
15593	ENSG00000165757	JCAD	10	p11.23	30012800	30115494	-2.95207	0.00315648	0.0460743	FALSE	TRUE
15594	ENSG00000173267	SNCG	10	q23.2	86958618	86963260	-2.95449	0.0031319	0.0458399	FALSE	TRUE
15595	ENSG00000134864	GGACT	13	q32.3	100530164	100589528	-2.95509	0.0031258	0.0458386	FALSE	TRUE
15596	ENSG00000167112	TRUB2	9	q34.11	128305161	128322742	-2.95572	0.00311943	0.0458386	FALSE	TRUE
15597	ENSG00000124098	FAM210B	20	q13.2	56358915	56368663	-2.95748	0.0031016	0.0457281	FALSE	TRUE
15598	ENSG00000119446	RBM18	9	q33.2	122237624	122264839	-2.95764	0.00310008	0.0457281	FALSE	TRUE
15599	ENSG00000112837	TBX18	6	q14.3	84687351	84764519	-2.95783	0.00309811	0.0457281	FALSE	TRUE
15600	ENSG00000144161	ZC3H8	2	q14.1	112211525	112255136	-2.95832	0.00309319	0.0457281	FALSE	TRUE
15601	ENSG00000127083	OMD	9	q22.31	92414245	92424461	-2.95937	0.00308265	0.0457013	FALSE	TRUE
15602	ENSG00000186141	POLR3C	1	q21.1	145824088	145842505	-2.96078	0.00306858	0.0456149	FALSE	TRUE
15603	ENSG00000106819	ASPN	9	q22.31	92456205	92482506	-2.96165	0.00305994	0.0456138	FALSE	TRUE
15604	ENSG00000079150	FKBP7	2	q31.2	178463664	178478600	-2.96189	0.00305762	0.0456138	FALSE	TRUE
15605	ENSG00000175395	ZNF25	10	p11.21	37949572	37976633	-2.96267	0.00304983	0.0455893	FALSE	TRUE
15606	ENSG00000166037	CEP57	11	q21	95789965	95832693	-2.96392	0.00303744	0.0454883	FALSE	TRUE
15607	ENSG00000066405	CLDN18	3	q22.3	137998735	138033655	-2.96396	0.00303703	0.0454883	FALSE	TRUE
15608	ENSG00000135297	MTO1	6	q13	73461578	73509236	-2.96441	0.00303261	0.0454883	FALSE	TRUE
15609	ENSG00000177432	NAP1L5	4	q22.1	88695915	88697829	-2.96484	0.00302843	0.0454883	FALSE	TRUE
15610	ENSG00000135472	FAIM2	12	q13.12	49866896	49904217	-2.96862	0.00299141	0.0451857	FALSE	TRUE
15611	ENSG00000183671	GPR1	2	q33.3	206175316	206218047	-2.96878	0.00298985	0.0451857	FALSE	TRUE
15612	ENSG00000116005	PCYOX1	2	p13.3	70257386	70281191	-2.97109	0.00296748	0.0450254	FALSE	TRUE
15613	ENSG00000123297	TSFM	12	q14.1	57782589	57808071	-2.97119	0.00296649	0.0450254	FALSE	TRUE
15614	ENSG00000064703	DDX20	1	p13.2	111755245	111768016	-2.97508	0.00292915	0.0446115	FALSE	TRUE
15615	ENSG00000154059	IMPACT	18	q11.2	24426616	24453535	-2.97689	0.00291188	0.0444324	FALSE	TRUE
15616	ENSG00000169282	KCNAB1	3	q25.31	156037701	156539138	-2.97836	0.00289796	0.0443173	FALSE	TRUE
15617	ENSG00000186665	C17orf58	17	q24.2	67991101	67996431	-2.98031	0.00287957	0.0442042	FALSE	TRUE
15618	ENSG00000130037	KCNA5	12	p13.32	5043989	5046788	-2.98066	0.00287626	0.0442042	FALSE	TRUE
15619	ENSG00000165966	PDZRN4	12	q12	41188448	41574724	-2.98193	0.00286437	0.0441665	FALSE	TRUE
15620	ENSG00000102452	NALCN	13	q33.1	101053776	101416492	-2.98427	0.0028426	0.043999	FALSE	TRUE
15621	ENSG00000149591	TAGLN	11	q23.3	117199321	117204782	-2.98439	0.00284144	0.043999	FALSE	TRUE
15622	ENSG00000196704	AMZ2	17	q24.2	68247574	68257164	-2.98517	0.00283425	0.0439963	FALSE	TRUE
15623	ENSG00000147601	TERF1	8	q21.11	73008864	73048122	-2.9855	0.00283111	0.0439898	FALSE	TRUE
15624	ENSG00000133800	LYVE1	11	p15.4	10556966	10611689	-2.98608	0.00282581	0.0439498	FALSE	TRUE
15625	ENSG00000075089	ACTR6	12	q23.1	100199122	100241865	-2.99012	0.0027887	0.0434423	FALSE	TRUE
15626	ENSG00000250709	CCDC169-SOHLH2	13	q13.3	36168794	36297842	-2.99049	0.00278534	0.0434423	FALSE	TRUE
15627	ENSG00000173947	PIFO	1	p13.2	111346288	111353013	-2.99053	0.0027849	0.0434423	FALSE	TRUE
15628	ENSG00000205670	SMIM11A	21	q22.11	34375480	34407866	-2.99211	0.00277057	0.0433833	FALSE	TRUE
15629	ENSG00000010165	METTL13	1	q24.3	171781664	171814023	-2.99222	0.00276961	0.0433833	FALSE	TRUE
15630	ENSG00000088766	CRLS1	20	p12.3	6006090	6040053	-2.99455	0.0027485	0.0432668	FALSE	TRUE
15631	ENSG00000129103	SUMF2	7	p11.2	56064002	56080670	-2.99466	0.00274755	0.0432668	FALSE	TRUE
15632	ENSG00000100884	CPNE6	14	q11.2	24070837	24078100	-2.9951	0.00274359	0.0432668	FALSE	TRUE
15633	ENSG00000144834	TAGLN3	3	q13.2	111998664	112013887	-2.99657	0.00273034	0.0432567	FALSE	TRUE
15634	ENSG00000166261	ZNF202	11	q24.1	123724177	123741675	-2.999	0.00270867	0.0430402	FALSE	TRUE
15635	ENSG00000188629	ZNF177	19	p13.2	9363020	9382617	-3.00192	0.00268283	0.0427558	FALSE	TRUE
15636	ENSG00000256861	AC048338.1	12	q24.31	122207779	122266423	-3.00278	0.00267528	0.0427265	FALSE	TRUE
15637	ENSG00000166347	CYB5A	18	q22.3	74250847	74292016	-3.00315	0.00267202	0.0427265	FALSE	TRUE
15638	ENSG00000164932	CTHRC1	8	q22.3	103371515	103382997	-3.00419	0.00266287	0.0426482	FALSE	TRUE
15639	ENSG00000070729	CNGB1	16	q21	57882340	57971116	-3.00586	0.00264835	0.0424577	FALSE	TRUE
15640	ENSG00000185730	ZNF696	8	q24.3	143289676	143298061	-3.00624	0.00264498	0.042446	FALSE	TRUE
15641	ENSG00000067334	DNTTIP2	1	p22.1	93866283	93879918	-3.00662	0.00264168	0.042446	FALSE	TRUE
15642	ENSG00000116095	PLEKHA3	2	q31.2	178480468	178516462	-3.00683	0.00263984	0.042446	FALSE	TRUE
15643	ENSG00000137675	MMP27	11	q22.2	102691487	102705806	-3.00734	0.00263543	0.042446	FALSE	TRUE
15644	ENSG00000196284	SUPT3H	6	p21.1	44809317	45377953	-3.00736	0.00263528	0.042446	FALSE	TRUE
15645	ENSG00000177830	CHID1	11	p15.5	867860	915058	-3.00857	0.00262476	0.042446	FALSE	TRUE
15646	ENSG00000074695	LMAN1	18	q21.32	59327823	59359962	-3.0091	0.00262023	0.042446	FALSE	TRUE
15647	ENSG00000163322	ABRAXAS1	4	q21.23	83459517	83523348	-3.00966	0.00261537	0.042446	FALSE	TRUE
15648	ENSG00000121361	KCNJ8	12	p12.1	21764955	21775581	-3.0098	0.00261416	0.042446	FALSE	TRUE
15649	ENSG00000135535	CD164	6	q21	109366514	109382812	-3.01037	0.00260927	0.042446	FALSE	TRUE
15650	ENSG00000221886	ZBED8	5	q33.3	160393148	160400097	-3.01136	0.00260077	0.042446	FALSE	TRUE
15651	ENSG00000171817	ZNF540	19	q13.12	37551406	37614097	-3.01175	0.00259749	0.0424432	FALSE	TRUE
15652	ENSG00000150433	TMEM218	11	q24.2	125096545	125111763	-3.01186	0.00259649	0.0424432	FALSE	TRUE
15653	ENSG00000135250	SRPK2	7	q22.3	105110704	105399308	-3.0133	0.00258423	0.0423633	FALSE	TRUE
15654	ENSG00000167447	SMG8	17	q22	59209400	59215247	-3.01343	0.0025831	0.0423633	FALSE	TRUE
15655	ENSG00000104047	DTWD1	15	q21.2	49620980	49656232	-3.01347	0.00258278	0.0423633	FALSE	TRUE
15656	ENSG00000185774	KCNIP4	4	p15.2	20728616	21948799	-3.01925	0.00253402	0.0418723	FALSE	TRUE
15657	ENSG00000087258	GNAO1	16	q13	56191347	56357457	-3.01929	0.00253366	0.0418723	FALSE	TRUE
15658	ENSG00000197006	METTL9	16	p12.2	21597218	21657473	-3.01948	0.0025321	0.0418723	FALSE	TRUE
15659	ENSG00000184898	RBM43	2	q23.3	151247940	151261879	-3.0195	0.00253195	0.0418723	FALSE	TRUE
15660	ENSG00000198721	ECI2	6	p25.2	4115689	4135597	-3.01978	0.00252955	0.0418723	FALSE	TRUE
15661	ENSG00000147475	ERLIN2	8	p11.23	37736601	37759101	-3.01985	0.00252903	0.0418723	FALSE	TRUE
15662	ENSG00000196678	ERI2	16	p12.3	20780193	20900349	-3.02082	0.00252094	0.0418723	FALSE	TRUE
15663	ENSG00000197885	NKIRAS1	3	p24.2	23891660	23946591	-3.02095	0.00251983	0.0418723	FALSE	TRUE
15664	ENSG00000118160	SLC8A2	19	q13.32	47428017	47472168	-3.02302	0.00250266	0.0417817	FALSE	TRUE
15665	ENSG00000167654	ATCAY	19	p13.3	3879864	3928079	-3.02524	0.00248433	0.0415617	FALSE	TRUE
15666	ENSG00000128059	PPAT	4	q12	56393362	56435615	-3.0255	0.00248222	0.0415617	FALSE	TRUE
15667	ENSG00000196911	KPNA5	6	q22.1	116681187	116741866	-3.02559	0.00248151	0.0415617	FALSE	TRUE
15668	ENSG00000164615	CAMLG	5	q31.1	134738501	134752160	-3.02615	0.00247686	0.0415617	FALSE	TRUE
15669	ENSG00000135447	PPP1R1A	12	q13.2	54575387	54588659	-3.0289	0.00245442	0.0413613	FALSE	TRUE
15670	ENSG00000185798	WDR53	3	q29	196554177	196568674	-3.02902	0.00245349	0.0413613	FALSE	TRUE
15671	ENSG00000122692	SMU1	9	p21.1	33041764	33076659	-3.0294	0.00245044	0.0413613	FALSE	TRUE
15672	ENSG00000111262	KCNA1	12	p13.32	4909905	4918256	-3.03012	0.00244456	0.0413246	FALSE	TRUE
15673	ENSG00000259494	MRPL46	15	q25.3	88459476	88467419	-3.03127	0.00243526	0.0413192	FALSE	TRUE
15674	ENSG00000137601	NEK1	4	q33	169392857	169612629	-3.03357	0.0024168	0.041157	FALSE	TRUE
15675	ENSG00000114686	MRPL3	3	q22.1	131462212	131502983	-3.03363	0.00241627	0.041157	FALSE	TRUE
15676	ENSG00000147654	EBAG9	8	q23.2	109539711	109565996	-3.03453	0.0024091	0.0411487	FALSE	TRUE
15677	ENSG00000049449	RCN1	11	p13	32090904	32105755	-3.03489	0.00240623	0.0411487	FALSE	TRUE
15678	ENSG00000175376	EIF1AD	11	q13.1	65996545	66002176	-3.03572	0.00239965	0.0411001	FALSE	TRUE
15679	ENSG00000186106	ANKRD46	8	q22.3	100509752	100559784	-3.0372	0.00238789	0.0409671	FALSE	TRUE
15680	ENSG00000121579	NAA50	3	q13.31	113716460	113746300	-3.03906	0.0023732	0.0408456	FALSE	TRUE
15681	ENSG00000187151	ANGPTL5	11	q22.1	101890674	101916522	-3.0395	0.00236974	0.0408456	FALSE	TRUE
15682	ENSG00000074266	EED	11	q14.2	86244544	86278813	-3.03982	0.00236723	0.0408456	FALSE	TRUE
15683	ENSG00000189046	ALKBH2	12	q24.11	109088188	109093631	-3.04006	0.00236529	0.0408456	FALSE	TRUE
15684	ENSG00000111404	RERGL	12	p12.3	18080869	18320107	-3.04014	0.0023647	0.0408456	FALSE	TRUE
15685	ENSG00000115365	LANCL1	2	q34	210431249	210477652	-3.04036	0.00236297	0.0408456	FALSE	TRUE
15686	ENSG00000196591	HDAC2	6	q21	113933028	114011308	-3.04073	0.00236007	0.0408456	FALSE	TRUE
15687	ENSG00000196666	FAM180B	11	p11.2	47586693	47589194	-3.0427	0.00234467	0.0408456	FALSE	TRUE
15688	ENSG00000106483	SFRP4	7	p14.1	37905932	38025695	-3.04329	0.00234008	0.0408456	FALSE	TRUE
15689	ENSG00000113369	ARRDC3	5	q14.3	91368724	91383359	-3.04389	0.00233544	0.0408456	FALSE	TRUE
15690	ENSG00000153140	CETN3	5	q14.3	90392261	90409786	-3.04409	0.00233388	0.0408456	FALSE	TRUE
15691	ENSG00000113272	THG1L	5	q33.3	157731197	157741448	-3.04491	0.00232747	0.040842	FALSE	TRUE
15692	ENSG00000173208	ABCD2	12	q12	39550033	39619751	-3.04546	0.00232326	0.040842	FALSE	TRUE
15693	ENSG00000144893	MED12L	3	q25.1	151085697	151437072	-3.04613	0.00231805	0.040842	FALSE	TRUE
15694	ENSG00000118004	COLEC11	2	p25.3	3594832	3644644	-3.0463	0.00231679	0.040842	FALSE	TRUE
15695	ENSG00000152404	CWF19L2	11	q22.3	107326345	107457844	-3.04707	0.00231085	0.040842	FALSE	TRUE
15696	ENSG00000004776	HSPB6	19	q13.12	35754569	35758079	-3.04752	0.00230737	0.040842	FALSE	TRUE
15697	ENSG00000105821	DNAJC2	7	q22.1	103312474	103344873	-3.04821	0.0023021	0.040842	FALSE	TRUE
15698	ENSG00000144736	SHQ1	3	p13	72749277	72861914	-3.04932	0.00229362	0.040842	FALSE	TRUE
15699	ENSG00000143196	DPT	1	q24.2	168695459	168729264	-3.05022	0.00228677	0.0408139	FALSE	TRUE
15700	ENSG00000152147	GEMIN6	2	p22.1	38751534	38785000	-3.05183	0.00227447	0.0406634	FALSE	TRUE
15701	ENSG00000091732	ZC3HC1	7	q32.2	130018286	130051451	-3.05201	0.00227315	0.0406634	FALSE	TRUE
15702	ENSG00000166148	AVPR1A	12	q14.2	63142759	63150942	-3.05281	0.00226708	0.0406634	FALSE	TRUE
15703	ENSG00000111653	ING4	12	p13.31	6650280	6663148	-3.0553	0.00224832	0.0405511	FALSE	TRUE
15704	ENSG00000135924	DNAJB2	2	q35	219279267	219286900	-3.05677	0.00223735	0.0404024	FALSE	TRUE
15705	ENSG00000105409	ATP1A3	19	q13.2	41966582	41997497	-3.05871	0.00222295	0.0403229	FALSE	TRUE
15706	ENSG00000237651	C2orf74	2	p15	61145068	61164829	-3.05916	0.00221956	0.0403229	FALSE	TRUE
15707	ENSG00000135778	NTPCR	1	q42.2	232950605	232983882	-3.06032	0.00221099	0.0403075	FALSE	TRUE
15708	ENSG00000068912	ERLEC1	2	p16.2	53787044	53818819	-3.0604	0.00221044	0.0403075	FALSE	TRUE
15709	ENSG00000157181	ODR4	1	q31.1	186375838	186421378	-3.0611	0.00220524	0.0403075	FALSE	TRUE
15710	ENSG00000066185	ZMYND12	1	p34.2	42430329	42456267	-3.06191	0.0021993	0.0403075	FALSE	TRUE
15711	ENSG00000178397	FAM220A	7	p22.1	6329409	6348981	-3.06225	0.0021968	0.0403075	FALSE	TRUE
15712	ENSG00000142875	PRKACB	1	p31.1	84078062	84238498	-3.06231	0.00219634	0.0403075	FALSE	TRUE
15713	ENSG00000141030	COPS3	17	p11.2	17246820	17281293	-3.06287	0.00219227	0.0403075	FALSE	TRUE
15714	ENSG00000013293	SLC7A14	3	q26.2	170459584	170586074	-3.06569	0.00217169	0.0400682	FALSE	TRUE
15715	ENSG00000185008	ROBO2	3	p12.3	75906695	77649964	-3.06587	0.00217038	0.0400682	FALSE	TRUE
15716	ENSG00000128039	SRD5A3	4	q12	55346109	55373096	-3.06633	0.00216703	0.0400682	FALSE	TRUE
15717	ENSG00000067533	RRP15	1	q41	218285287	218337983	-3.06729	0.00216008	0.0400181	FALSE	TRUE
15718	ENSG00000138050	THUMPD2	2	p22.1	39736060	39779267	-3.06872	0.00214975	0.0399373	FALSE	TRUE
15719	ENSG00000109654	TRIM2	4	q31.3	153152342	153339320	-3.06891	0.0021484	0.0399373	FALSE	TRUE
15720	ENSG00000120669	SOHLH2	13	q13.3	36168208	36214615	-3.0705	0.00213702	0.0398162	FALSE	TRUE
15721	ENSG00000142686	C1orf216	1	p34.3	35713875	35719472	-3.07201	0.00212621	0.0396826	FALSE	TRUE
15722	ENSG00000147679	UTP23	8	q24.11	116766503	116849463	-3.07279	0.00212064	0.0396246	FALSE	TRUE
15723	ENSG00000255439	AC135050.2	16	p11.2	31083439	31094956	-3.07413	0.00211116	0.0395848	FALSE	TRUE
15724	ENSG00000218739	CEBPZOS	2	p22.2	37196488	37216193	-3.07431	0.00210989	0.0395848	FALSE	TRUE
15725	ENSG00000168004	HRASLS5	11	q12.3	63461404	63491194	-3.07471	0.00210708	0.0395848	FALSE	TRUE
15726	ENSG00000188725	SMIM15	5	q12.1	61157709	61162474	-3.07761	0.00208668	0.0394466	FALSE	TRUE
15727	ENSG00000170500	LONRF2	2	q11.2	100273291	100322733	-3.08089	0.00206385	0.0392403	FALSE	TRUE
15728	ENSG00000173409	ARV1	1	q42.2	230978981	231000595	-3.08124	0.0020614	0.0392403	FALSE	TRUE
15729	ENSG00000162745	OLFML2B	1	q23.3	161983192	162023854	-3.08341	0.00204643	0.0390054	FALSE	TRUE
15730	ENSG00000172901	LVRN	5	q23.1	115962454	116027619	-3.08344	0.00204626	0.0390054	FALSE	TRUE
15731	ENSG00000119812	FAM98A	2	p22.3	33583658	33599382	-3.08349	0.0020459	0.0390054	FALSE	TRUE
15732	ENSG00000185418	TARSL2	15	q26.3	101653598	101724604	-3.08495	0.00203587	0.0390054	FALSE	TRUE
15733	ENSG00000198522	GPN1	2	p23.3	27628247	27651508	-3.08558	0.00203157	0.0389985	FALSE	TRUE
15734	ENSG00000150756	FAM173B	5	p15.2	10226330	10249897	-3.08724	0.00202022	0.0389722	FALSE	TRUE
15735	ENSG00000132718	SYT11	1	q22	155859509	155885199	-3.0912	0.00199346	0.0386808	FALSE	TRUE
15736	ENSG00000149972	CNTN5	11	q22.1	99020953	100358885	-3.09208	0.00198762	0.0386605	FALSE	TRUE
15737	ENSG00000130713	EXOSC2	9	q34.12	130693721	130704894	-3.09314	0.00198052	0.0386154	FALSE	TRUE
15738	ENSG00000111364	DDX55	12	q24.31	123602077	123620941	-3.09602	0.00196136	0.0384274	FALSE	TRUE
15739	ENSG00000069345	DNAJA2	16	q11.2	46955362	46973788	-3.09741	0.00195221	0.0383749	FALSE	TRUE
15740	ENSG00000162623	TYW3	1	p31.1	74733152	74766678	-3.0994	0.00193912	0.0382704	FALSE	TRUE
15741	ENSG00000174348	PODN	1	p32.3	53062052	53085502	-3.10213	0.00192134	0.0381247	FALSE	TRUE
15742	ENSG00000078098	FAP	2	q24.2	162170684	162245151	-3.1023	0.00192026	0.0381247	FALSE	TRUE
15743	ENSG00000172315	TP53RK	20	q13.12	46684365	46689779	-3.10239	0.00191968	0.0381247	FALSE	TRUE
15744	ENSG00000198756	COLGALT2	1	q25.3	183929854	184037729	-3.10267	0.00191786	0.0381247	FALSE	TRUE
15745	ENSG00000196981	WDR5B	3	q21.1	122412332	122416051	-3.10288	0.0019165	0.0381247	FALSE	TRUE
15746	ENSG00000164294	GPX8	5	q11.2	55160118	55167071	-3.10449	0.00190608	0.0380838	FALSE	TRUE
15747	ENSG00000102543	CDADC1	13	q14.2	49247925	49293485	-3.10501	0.00190271	0.0380637	FALSE	TRUE
15748	ENSG00000141424	SLC39A6	18	q12.2	36108532	36129385	-3.10518	0.00190163	0.0380637	FALSE	TRUE
15749	ENSG00000184047	DIABLO	12	q24.31	122207663	122226568	-3.10544	0.00189999	0.0380637	FALSE	TRUE
15750	ENSG00000106993	CDC37L1	9	p24.1	4679559	4708398	-3.10731	0.00188797	0.0380042	FALSE	TRUE
15751	ENSG00000025796	SEC63	6	q21	107867756	107958189	-3.10745	0.00188709	0.0380042	FALSE	TRUE
15752	ENSG00000159873	CCDC117	22	q12.1	28772674	28789301	-3.11057	0.00186726	0.0377757	FALSE	TRUE
15753	ENSG00000135241	PNPLA8	7	q31.1	108470422	108569666	-3.11069	0.00186652	0.0377757	FALSE	TRUE
15754	ENSG00000170315	UBB	17	p11.2	16380798	16382745	-3.11097	0.00186475	0.0377757	FALSE	TRUE
15755	ENSG00000163093	BBS5	2	q31.1	169479178	169506655	-3.11105	0.00186424	0.0377757	FALSE	TRUE
15756	ENSG00000255529	POLR2M	15	q21.3	57706629	57782762	-3.11299	0.00185203	0.0377516	FALSE	TRUE
15757	ENSG00000110696	C11orf58	11	p15.2	16613132	16756881	-3.1132	0.00185068	0.0377516	FALSE	TRUE
15758	ENSG00000269897	COMMD3-BMI1	10	p12.2	22316388	22329542	-3.11458	0.00184207	0.0376871	FALSE	TRUE
15759	ENSG00000134986	NREP	5	q22.1	111662621	111997464	-3.11472	0.00184122	0.0376871	FALSE	TRUE
15760	ENSG00000170632	ARMC10	7	q22.1	103074881	103099764	-3.11745	0.00182422	0.0375161	FALSE	TRUE
15761	ENSG00000164815	ORC5	7	q22.2	104126341	104208047	-3.11765	0.001823	0.0375161	FALSE	TRUE
15762	ENSG00000120251	GRIA2	4	q32.1	157204182	157366075	-3.11774	0.00182242	0.0375161	FALSE	TRUE
15763	ENSG00000178567	EPM2AIP1	3	p22.2	36985043	36993168	-3.11802	0.00182073	0.0375161	FALSE	TRUE
15764	ENSG00000196357	ZNF565	19	q13.12	36182060	36246257	-3.11805	0.0018205	0.0375161	FALSE	TRUE
15765	ENSG00000144895	EIF2A	3	q25.1	150546678	150584242	-3.11886	0.00181552	0.0375161	FALSE	TRUE
15766	ENSG00000163002	NUP35	2	q32.1	183117513	183161680	-3.1197	0.00181033	0.0375161	FALSE	TRUE
15767	ENSG00000143337	TOR1AIP1	1	q25.2	179882042	179925000	-3.11984	0.0018095	0.0375161	FALSE	TRUE
15768	ENSG00000121749	TBC1D15	12	q21.1	71839707	71927248	-3.12154	0.00179906	0.0375161	FALSE	TRUE
15769	ENSG00000101134	DOK5	20	q13.2	54475597	54651171	-3.12212	0.00179554	0.0375161	FALSE	TRUE
15770	ENSG00000152137	HSPB8	12	q24.23	119178642	119221131	-3.12266	0.00179224	0.0375161	FALSE	TRUE
15771	ENSG00000070081	NUCB2	11	p15.1	17208153	17349980	-3.12465	0.0017802	0.0375161	FALSE	TRUE
15772	ENSG00000197162	ZNF785	16	p11.2	30573740	30585771	-3.12614	0.00177119	0.0375161	FALSE	TRUE
15773	ENSG00000150630	VEGFC	4	q34.3	176683538	176792727	-3.12619	0.00177087	0.0375161	FALSE	TRUE
15774	ENSG00000101654	RNMT	18	p11.21	13726660	13764558	-3.12702	0.0017659	0.0375161	FALSE	TRUE
15775	ENSG00000159348	CYB5R1	1	q32.1	202961869	202967280	-3.12719	0.00176488	0.0375161	FALSE	TRUE
15776	ENSG00000144681	STAC	3	p22.3	36380344	36548007	-3.12787	0.00176077	0.0375161	FALSE	TRUE
15777	ENSG00000136933	RABEPK	9	q33.3	125200542	125234158	-3.12844	0.00175736	0.0375161	FALSE	TRUE
15778	ENSG00000151135	TMEM263	12	q23.3	106955719	106978778	-3.13084	0.00174306	0.0375161	FALSE	TRUE
15779	ENSG00000134077	THUMPD3	3	p25.3	9362842	9386791	-3.13279	0.00173155	0.037472	FALSE	TRUE
15780	ENSG00000128609	NDUFA5	7	q31.32	123536997	123558255	-3.13463	0.00172072	0.0372876	FALSE	TRUE
15781	ENSG00000152942	RAD17	5	q13.2	69369293	69414801	-3.13579	0.00171391	0.0371901	FALSE	TRUE
15782	ENSG00000109536	FRG1	4	q35.2	189940788	189963204	-3.14027	0.00168795	0.0367254	FALSE	TRUE
15783	ENSG00000186446	ZNF501	3	p21.31	44729596	44737083	-3.14316	0.00167137	0.036463	FALSE	TRUE
15784	ENSG00000138036	DYNC2LI1	2	p21	43774039	43810010	-3.1445	0.00166368	0.0363937	FALSE	TRUE
15785	ENSG00000167676	PLIN4	19	p13.3	4502180	4518465	-3.14514	0.00166008	0.0363937	FALSE	TRUE
15786	ENSG00000106823	ECM2	9	q22.31	92493554	92536655	-3.14606	0.00165486	0.0363937	FALSE	TRUE
15787	ENSG00000163346	PBXIP1	1	q21.3	154944076	154956123	-3.14853	0.00164092	0.0361406	FALSE	TRUE
15788	ENSG00000175087	PDIK1L	1	p36.11	26111165	26125543	-3.14945	0.0016358	0.0361264	FALSE	TRUE
15789	ENSG00000162694	EXTL2	1	p21.2	100872372	100895998	-3.15042	0.00163036	0.0361264	FALSE	TRUE
15790	ENSG00000172548	NIPAL4	5	q33.3	157460019	157474717	-3.15048	0.00163003	0.0361264	FALSE	TRUE
15791	ENSG00000172171	TEFM	17	q11.2	30897336	30906820	-3.15171	0.00162318	0.0361264	FALSE	TRUE
15792	ENSG00000179292	TMEM151A	11	q13.2	66291870	66296664	-3.15232	0.00161978	0.0361264	FALSE	TRUE
15793	ENSG00000079332	SAR1A	10	q22.1	70147289	70170523	-3.15514	0.00160421	0.0360197	FALSE	TRUE
15794	ENSG00000159885	ZNF222	19	q13.31	44025342	44033112	-3.15548	0.00160235	0.0360197	FALSE	TRUE
15795	ENSG00000233670	PIRT	17	p12	10822475	10838445	-3.1563	0.00159784	0.0359771	FALSE	TRUE
15796	ENSG00000118579	MED28	4	p15.32	17614631	17634105	-3.15686	0.0015948	0.0359771	FALSE	TRUE
15797	ENSG00000131730	CKMT2	5	q14.1	81233285	81266397	-3.15693	0.00159439	0.0359771	FALSE	TRUE
15798	ENSG00000212719	C17orf51	17	p11.2	21428381	21574517	-3.15867	0.00158488	0.0359771	FALSE	TRUE
15799	ENSG00000106638	TBL2	7	q11.23	73567533	73578791	-3.15972	0.0015792	0.0359585	FALSE	TRUE
15800	ENSG00000130764	LRRC47	1	p36.32	3778558	3796504	-3.16109	0.00157178	0.0358401	FALSE	TRUE
15801	ENSG00000244588	RAD21L1	20	p13	1226056	1296421	-3.166	0.00154552	0.0354416	FALSE	TRUE
15802	ENSG00000164934	DCAF13	8	q22.3	103414714	103443453	-3.16703	0.00154004	0.0353663	FALSE	TRUE
15803	ENSG00000136521	NDUFB5	3	q26.33	179604690	179627647	-3.16922	0.00152848	0.0352008	FALSE	TRUE
15804	ENSG00000151366	NDUFC2	11	q14.1	78068304	78080219	-3.17063	0.0015211	0.0350808	FALSE	TRUE
15805	ENSG00000163281	GNPDA2	4	p12	44682200	44726595	-3.17206	0.00151361	0.0350132	FALSE	TRUE
15806	ENSG00000166167	BTRC	10	q24.32	101354033	101557321	-3.17274	0.0015101	0.0350132	FALSE	TRUE
15807	ENSG00000198542	ITGBL1	13	q33.1	101452593	101720856	-3.17442	0.00150137	0.0348751	FALSE	TRUE
15808	ENSG00000090263	MRPS33	7	q34	141002610	141015228	-3.17608	0.00149282	0.0347764	FALSE	TRUE
15809	ENSG00000124193	SRSF6	20	q13.11	43457928	43464247	-3.17671	0.00148954	0.034758	FALSE	TRUE
15810	ENSG00000151092	NGLY1	3	p24.2	25718944	25790039	-3.18114	0.00146697	0.0344727	FALSE	TRUE
15811	ENSG00000166257	SCN3B	11	q24.1	123629187	123655244	-3.1842	0.00145155	0.0342195	FALSE	TRUE
15812	ENSG00000140993	TIGD7	16	p13.3	3298832	3305729	-3.18481	0.00144847	0.0342195	FALSE	TRUE
15813	ENSG00000149100	EIF3M	11	p13	32583798	32606262	-3.18555	0.0014448	0.0342006	FALSE	TRUE
15814	ENSG00000065183	WDR3	1	p12	117929720	117966542	-3.18567	0.00144421	0.0342006	FALSE	TRUE
15815	ENSG00000115761	NOL10	2	p25.1	10570766	10689987	-3.18607	0.00144222	0.0342006	FALSE	TRUE
15816	ENSG00000137492	THAP12	11	q13.5	76349956	76380971	-3.18791	0.00143303	0.0341725	FALSE	TRUE
15817	ENSG00000155438	NIFK	2	q14.3	121726945	121736923	-3.18874	0.00142892	0.0341725	FALSE	TRUE
15818	ENSG00000221909	FAM200A	7	q22.1	99546308	99558536	-3.18987	0.00142339	0.0340937	FALSE	TRUE
15819	ENSG00000111341	MGP	12	p12.3	14881181	14885926	-3.19019	0.00142179	0.0340937	FALSE	TRUE
15820	ENSG00000061794	MRPS35	12	p11.22	27710773	27756295	-3.19249	0.00141053	0.0338863	FALSE	TRUE
15821	ENSG00000170222	ADPRM	17	p13.1	10697594	10711233	-3.19284	0.00140882	0.0338863	FALSE	TRUE
15822	ENSG00000171566	PLRG1	4	q31.3	154535006	154550435	-3.19341	0.00140604	0.0338863	FALSE	TRUE
15823	ENSG00000221944	TIGD1	2	q37.1	232547970	232550592	-3.19376	0.00140434	0.0338863	FALSE	TRUE
15824	ENSG00000100628	ASB2	14	q32.12	93934153	93976791	-3.19657	0.00139071	0.0337619	FALSE	TRUE
15825	ENSG00000135457	TFCP2	12	q13.13	51093663	51173134	-3.19894	0.00137934	0.0335868	FALSE	TRUE
15826	ENSG00000067798	NAV3	12	q21.2	77324641	78213008	-3.19964	0.00137599	0.0335868	FALSE	TRUE
15827	ENSG00000198890	PRMT6	1	p13.3	107056679	107067636	-3.19972	0.0013756	0.0335868	FALSE	TRUE
15828	ENSG00000182670	TTC3	21	q22.13	37073226	37203112	-3.2002	0.0013733	0.0335868	FALSE	TRUE
15829	ENSG00000137038	DMAC1	9	p24.1	7796490	7888380	-3.2003	0.00137287	0.0335868	FALSE	TRUE
15830	ENSG00000153147	SMARCA5	4	q31.21	143513463	143557486	-3.2027	0.00136147	0.0335779	FALSE	TRUE
15831	ENSG00000272047	GTF2H5	6	q25.3	158168350	158199344	-3.20527	0.00134937	0.0334115	FALSE	TRUE
15832	ENSG00000111845	PAK1IP1	6	p24.2	10694695	10709782	-3.20642	0.00134397	0.0333994	FALSE	TRUE
15833	ENSG00000169288	MRPL1	4	q21.1	77862520	77952790	-3.20741	0.00133935	0.0333994	FALSE	TRUE
15834	ENSG00000124370	MCEE	2	p13.3	71109684	71130239	-3.20763	0.00133833	0.0333994	FALSE	TRUE
15835	ENSG00000125846	ZNF133	20	p11.23	18288283	18316996	-3.20949	0.0013297	0.0333876	FALSE	TRUE
15836	ENSG00000203685	STUM	1	q42.12	226548800	226609214	-3.20964	0.00132902	0.0333876	FALSE	TRUE
15837	ENSG00000184619	KRBA2	17	p13.1	8356902	8376711	-3.21061	0.00132452	0.0333876	FALSE	TRUE
15838	ENSG00000146757	ZNF92	7	q11.21	65373799	65401135	-3.21145	0.00132068	0.0333876	FALSE	TRUE
15839	ENSG00000115947	ORC4	2	q23.1	147930397	148021604	-3.21214	0.00131749	0.0333876	FALSE	TRUE
15840	ENSG00000178988	MRFAP1L1	4	p16.1	6707701	6709880	-3.21348	0.00131138	0.03334	FALSE	TRUE
15841	ENSG00000050628	PTGER3	1	p31.1	70852353	71047808	-3.2137	0.00131035	0.03334	FALSE	TRUE
15842	ENSG00000144815	NXPE3	3	q12.3	101779202	101827392	-3.21527	0.00130323	0.0332902	FALSE	TRUE
15843	ENSG00000255302	EID1	15	q21.1	48877886	48880183	-3.21667	0.00129689	0.0331807	FALSE	TRUE
15844	ENSG00000127989	MTERF1	7	q21.2	91692008	91880720	-3.21776	0.00129198	0.0331074	FALSE	TRUE
15845	ENSG00000151131	C12orf45	12	q23.3	104986310	105074197	-3.21879	0.00128732	0.0330406	FALSE	TRUE
15846	ENSG00000187135	VSTM2B	19	q12	29526499	29564479	-3.21887	0.00128697	0.0330406	FALSE	TRUE
15847	ENSG00000182552	RWDD4	4	q35.1	183639635	183659225	-3.21967	0.00128338	0.0330406	FALSE	TRUE
15848	ENSG00000224940	PRRT4	7	q32.1	128350325	128361685	-3.22111	0.00127693	0.0330365	FALSE	TRUE
15849	ENSG00000180917	CMTR2	16	q22.2	71281389	71289715	-3.2254	0.00125798	0.0328205	FALSE	TRUE
15850	ENSG00000166426	CRABP1	15	q25.1	78340324	78348230	-3.22757	0.00124848	0.032667	FALSE	TRUE
15851	ENSG00000178234	GALNT11	7	q36.1	152025674	152122347	-3.22948	0.00124018	0.0326081	FALSE	TRUE
15852	ENSG00000198914	POU3F3	2	q12.1	104855511	104858574	-3.23048	0.00123583	0.0325468	FALSE	TRUE
15853	ENSG00000185437	SH3BGR	21	q22.2	39445855	39515506	-3.23194	0.00122954	0.0324341	FALSE	TRUE
15854	ENSG00000171815	PCDHB1	5	q31.3	141051135	141059344	-3.23215	0.00122864	0.0324341	FALSE	TRUE
15855	ENSG00000118096	IFT46	11	q23.3	118544528	118572970	-3.23381	0.00122152	0.0324205	FALSE	TRUE
15856	ENSG00000198467	TPM2	9	p13.3	35681992	35690121	-3.23466	0.00121789	0.0323916	FALSE	TRUE
15857	ENSG00000121897	LIAS	4	p14	39458587	39485109	-3.23536	0.0012149	0.0323916	FALSE	TRUE
15858	ENSG00000136518	ACTL6A	3	q26.33	179562880	179588408	-3.23594	0.00121244	0.0323916	FALSE	TRUE
15859	ENSG00000105793	GTPBP10	7	q21.13	90335223	90391455	-3.23743	0.0012061	0.0323443	FALSE	TRUE
15860	ENSG00000111850	SMIM8	6	q15	87322583	87399749	-3.23954	0.00119725	0.0322677	FALSE	TRUE
15861	ENSG00000196693	ZNF33B	10	q11.21	42574185	42638568	-3.24157	0.00118871	0.032145	FALSE	TRUE
15862	ENSG00000100209	HSCB	22	q12.1	28742031	28757515	-3.24194	0.00118718	0.032145	FALSE	TRUE
15863	ENSG00000178343	SHISA3	4	p13	42397839	42402487	-3.24201	0.00118688	0.032145	FALSE	TRUE
15864	ENSG00000221818	EBF2	8	p21.2	25841730	26045397	-3.24281	0.00118359	0.032145	FALSE	TRUE
15865	ENSG00000197713	RPE	2	q34	210002565	210022259	-3.24379	0.00117949	0.0321108	FALSE	TRUE
15866	ENSG00000120333	MRPS14	1	q25.1	175010789	175023425	-3.24496	0.00117469	0.0320883	FALSE	TRUE
15867	ENSG00000140830	TXNL4B	16	q22.2	72044289	72094431	-3.24566	0.00117178	0.0320631	FALSE	TRUE
15868	ENSG00000147669	POLR2K	8	q22.2	100150584	100154002	-3.24787	0.00116274	0.0318723	FALSE	TRUE
15869	ENSG00000152582	SPEF2	5	p13.2	35617844	35814611	-3.24831	0.00116094	0.0318723	FALSE	TRUE
15870	ENSG00000119328	FAM206A	9	q31.3	108934181	108950744	-3.24909	0.00115774	0.0318723	FALSE	TRUE
15871	ENSG00000135452	TSPAN31	12	q14.1	57738013	57750211	-3.24935	0.00115671	0.0318723	FALSE	TRUE
15872	ENSG00000095587	TLL2	10	q24.1	96364606	96513918	-3.25065	0.00115142	0.0318723	FALSE	TRUE
15873	ENSG00000164106	SCRG1	4	q34.1	173384701	173406380	-3.25653	0.00112783	0.0316105	FALSE	TRUE
15874	ENSG00000198791	CNOT7	8	p22	17224964	17246878	-3.25762	0.0011235	0.0315637	FALSE	TRUE
15875	ENSG00000104408	EIF3E	8	q23.1	108201216	108435333	-3.26015	0.00111355	0.0314836	FALSE	TRUE
15876	ENSG00000008952	SEC62	3	q26.2	169966635	169998373	-3.26061	0.00111173	0.0314836	FALSE	TRUE
15877	ENSG00000133678	TMEM254	10	q22.3	80078646	80092557	-3.26094	0.00111045	0.0314836	FALSE	TRUE
15878	ENSG00000122435	TRMT13	1	p21.2	100133150	100150497	-3.26119	0.00110947	0.0314836	FALSE	TRUE
15879	ENSG00000122367	LDB3	10	q23.2	86668449	86736068	-3.26166	0.00110764	0.0314836	FALSE	TRUE
15880	ENSG00000205302	SNX2	5	q23.2	122774996	122830108	-3.26376	0.00109943	0.0314836	FALSE	TRUE
15881	ENSG00000136891	TEX10	9	q31.1	100302077	100352939	-3.2649	0.00109503	0.0314836	FALSE	TRUE
15882	ENSG00000142864	SERBP1	1	p31.3	67407810	67430415	-3.26774	0.00108409	0.0313752	FALSE	TRUE
15883	ENSG00000176971	FIBIN	11	p14.2	26994184	26996121	-3.26883	0.00107994	0.031357	FALSE	TRUE
15884	ENSG00000152409	JMY	5	q14.1	79236189	79327215	-3.26914	0.00107874	0.031357	FALSE	TRUE
15885	ENSG00000177511	ST8SIA3	18	q21.31	57350813	57371731	-3.27322	0.00106331	0.0310418	FALSE	TRUE
15886	ENSG00000036549	AC118549.1	1	p31.1	77562416	77683419	-3.27392	0.00106068	0.0310211	FALSE	TRUE
15887	ENSG00000162374	ELAVL4	1	p33	50048014	50203786	-3.27407	0.0010601	0.0310211	FALSE	TRUE
15888	ENSG00000198523	PLN	6	q22.31	118548298	118560730	-3.27636	0.00105156	0.0308661	FALSE	TRUE
15889	ENSG00000179941	BBS10	12	q21.2	76344474	76348442	-3.27788	0.00104588	0.0307554	FALSE	TRUE
15890	ENSG00000175110	MRPS22	3	q23	139005806	139357223	-3.27942	0.00104021	0.0306838	FALSE	TRUE
15891	ENSG00000134987	WDR36	5	q22.1	111091716	111130502	-3.2797	0.00103918	0.0306838	FALSE	TRUE
15892	ENSG00000119523	ALG2	9	q22.33	99216426	99221956	-3.27974	0.00103902	0.0306838	FALSE	TRUE
15893	ENSG00000085719	CPNE3	8	q21.3	86514427	86561498	-3.28176	0.00103161	0.0306711	FALSE	TRUE
15894	ENSG00000198298	ZNF485	10	q11.21	43606407	43617903	-3.28521	0.00101905	0.0304147	FALSE	TRUE
15895	ENSG00000095574	IKZF5	10	q26.13	122990806	123008817	-3.28605	0.00101604	0.0304147	FALSE	TRUE
15896	ENSG00000137720	C11orf1	11	q23.1	111878935	111885975	-3.28858	0.00100696	0.0303289	FALSE	TRUE
15897	ENSG00000148688	RPP30	10	q23.31	90871716	90908553	-3.28991	0.0010022	0.0302422	FALSE	TRUE
15898	ENSG00000061918	GUCY1B1	4	q32.1	155758992	155807591	-3.29046	0.00100025	0.0302422	FALSE	TRUE
15899	ENSG00000141428	C18orf21	18	q12.2	35972083	35979286	-3.29542	0.000982762	0.0301057	FALSE	TRUE
15900	ENSG00000114491	UMPS	3	q21.2	124730366	124749273	-3.29583	0.00098133	0.0301057	FALSE	TRUE
15901	ENSG00000118496	FBXO30	6	q24.3	145793502	145814753	-3.2973	0.000976208	0.0301057	FALSE	TRUE
15902	ENSG00000055044	NOP58	2	q33.1	202265716	202303666	-3.30034	0.000965669	0.0300854	FALSE	TRUE
15903	ENSG00000082196	C1QTNF3	5	p13.2	34019448	34043832	-3.30236	0.000958735	0.0299377	FALSE	TRUE
15904	ENSG00000196353	CPNE4	3	q22.1	131533555	132285410	-3.30708	0.000942737	0.02961	FALSE	TRUE
15905	ENSG00000102802	MEDAG	13	q12.3	30906191	30925572	-3.30854	0.000937821	0.029513	FALSE	TRUE
15906	ENSG00000168116	KIAA1586	6	p12.1	57046532	57055239	-3.30937	0.000935067	0.029513	FALSE	TRUE
15907	ENSG00000100380	ST13	22	q13.2	40824535	40857022	-3.31325	0.000922191	0.0294668	FALSE	TRUE
15908	ENSG00000107518	ATRNL1	10	q25.3	115093365	115948992	-3.31706	0.000909695	0.029288	FALSE	TRUE
15909	ENSG00000243943	ZNF512	2	p23.3	27582969	27623215	-3.31831	0.000905638	0.0292412	FALSE	TRUE
15910	ENSG00000167916	KRT24	17	q21.2	40697991	40703750	-3.31915	0.00090293	0.0292186	FALSE	TRUE
15911	ENSG00000164253	WDR41	5	q14.1	77425970	77620611	-3.32218	0.000893174	0.0291234	FALSE	TRUE
15912	ENSG00000169490	TM2D2	8	p11.22	38988808	38996824	-3.32381	0.000887955	0.0291234	FALSE	TRUE
15913	ENSG00000164347	GFM2	5	q13.3	74721204	74767371	-3.32396	0.000887492	0.0291234	FALSE	TRUE
15914	ENSG00000135406	PRPH	12	q13.12	49293252	49298686	-3.32657	0.00087923	0.0291234	FALSE	TRUE
15915	ENSG00000163608	NEPRO	3	q13.2	113002440	113019861	-3.33567	0.000850944	0.0284423	FALSE	TRUE
15916	ENSG00000187607	ZNF286A	17	p12	15699577	15720787	-3.33641	0.000848666	0.0284423	FALSE	TRUE
15917	ENSG00000181092	ADIPOQ	3	q27.3	186842690	186858463	-3.33666	0.000847919	0.0284423	FALSE	TRUE
15918	ENSG00000198551	ZNF627	19	p13.2	11559374	11619135	-3.33981	0.000838355	0.0282555	FALSE	TRUE
15919	ENSG00000260916	CCPG1	15	q21.3	55340032	55408510	-3.34163	0.000832876	0.0281296	FALSE	TRUE
15920	ENSG00000157851	DPYSL5	2	p23.3	26847747	26950351	-3.34368	0.000826737	0.0280986	FALSE	TRUE
15921	ENSG00000006194	ZNF263	16	p13.3	3263800	3301401	-3.34492	0.000823066	0.0280921	FALSE	TRUE
15922	ENSG00000183513	COA5	2	q11.2	98599310	98608515	-3.34558	0.000821109	0.0280847	FALSE	TRUE
15923	ENSG00000132872	SYT4	18	q12.3	43267878	43277650	-3.34565	0.00082089	0.0280847	FALSE	TRUE
15924	ENSG00000083814	ZNF671	19	q13.43	57719751	57727624	-3.34665	0.000817939	0.0280847	FALSE	TRUE
15925	ENSG00000257727	CNPY2	12	q13.3	56309842	56316336	-3.35095	0.000805341	0.0278403	FALSE	TRUE
15926	ENSG00000171806	METTL18	1	q24.2	169792529	169794966	-3.3516	0.000803451	0.0278346	FALSE	TRUE
15927	ENSG00000072849	DERL2	17	p13.2	5471251	5486811	-3.3519	0.00080258	0.0278346	FALSE	TRUE
15928	ENSG00000078018	MAP2	2	q34	209424058	209734118	-3.35638	0.000789709	0.0274764	FALSE	TRUE
15929	ENSG00000088356	PDRG1	20	q11.21	31944342	31952092	-3.35653	0.000789283	0.0274764	FALSE	TRUE
15930	ENSG00000135299	ANKRD6	6	q15	89433170	89633834	-3.35795	0.000785233	0.0274764	FALSE	TRUE
15931	ENSG00000128000	ZNF780B	19	q13.2	40028260	40056209	-3.35843	0.000783856	0.0274764	FALSE	TRUE
15932	ENSG00000105696	TMEM59L	19	p13.11	18607430	18621039	-3.35918	0.000781742	0.0274764	FALSE	TRUE
15933	ENSG00000119616	FCF1	14	q24.3	74713144	74738620	-3.36236	0.000772788	0.0273594	FALSE	TRUE
15934	ENSG00000148444	COMMD3	10	p12.2	22315974	22320308	-3.3666	0.000761019	0.0271212	FALSE	TRUE
15935	ENSG00000125484	GTF3C4	9	q34.13	132670035	132694955	-3.36666	0.000760851	0.0271212	FALSE	TRUE
15936	ENSG00000145740	SLC30A5	5	q13.1	69093646	69131069	-3.37013	0.000751335	0.0269565	FALSE	TRUE
15937	ENSG00000128590	DNAJB9	7	q31.1	108569568	108574850	-3.37172	0.000747004	0.0269565	FALSE	TRUE
15938	ENSG00000105708	ZNF14	19	p13.11	19710471	19733097	-3.37634	0.000734581	0.0267582	FALSE	TRUE
15939	ENSG00000119878	CRIPT	2	p21	46616416	46625742	-3.37683	0.000733268	0.0267582	FALSE	TRUE
15940	ENSG00000086598	TMED2	12	q24.31	123584531	123598577	-3.38187	0.000719945	0.0267004	FALSE	TRUE
15941	ENSG00000198146	ZNF770	15	q14	34978341	34988287	-3.38455	0.000712956	0.0266434	FALSE	TRUE
15942	ENSG00000142892	PIGK	1	p31.1	77088990	77219430	-3.38693	0.000706793	0.0264744	FALSE	TRUE
15943	ENSG00000138385	SSB	2	q31.1	169791933	169812064	-3.38826	0.000703388	0.0264081	FALSE	TRUE
15944	ENSG00000117222	RBBP5	1	q32.1	205086142	205122015	-3.38947	0.000700287	0.026353	FALSE	TRUE
15945	ENSG00000129480	DTD2	14	q12	31446036	31457510	-3.39466	0.000687138	0.0260403	FALSE	TRUE
15946	ENSG00000110768	GTF2H1	11	p15.1	18322295	18367044	-3.39678	0.000681836	0.0260152	FALSE	TRUE
15947	ENSG00000113327	GABRG2	5	q34	162000057	162162977	-3.39891	0.000676549	0.0260053	FALSE	TRUE
15948	ENSG00000127081	ZNF484	9	q22.31	92845031	92878038	-3.399	0.000676321	0.0260053	FALSE	TRUE
15949	ENSG00000109625	CPZ	4	p16.1	8592660	8619759	-3.40275	0.000667111	0.025889	FALSE	TRUE
15950	ENSG00000256223	ZNF10	12	q24.33	133130575	133159465	-3.40545	0.000660545	0.0258204	FALSE	TRUE
15951	ENSG00000144048	DUSP11	2	p13.1	73762184	73780157	-3.40978	0.000650143	0.0254973	FALSE	TRUE
15952	ENSG00000186272	ZNF17	19	q13.43	57411163	57421939	-3.41164	0.000645725	0.0254258	FALSE	TRUE
15953	ENSG00000126773	PCNX4	14	q23.1	60091911	60169133	-3.41166	0.000645696	0.0254258	FALSE	TRUE
15954	ENSG00000069482	GAL	11	q13.2	68683779	68691175	-3.41686	0.00063348	0.0251894	FALSE	TRUE
15955	ENSG00000091656	ZFHX4	8	q21.13	76681219	76867285	-3.41917	0.000628123	0.0251623	FALSE	TRUE
15956	ENSG00000167397	VKORC1	16	p11.2	31090842	31095980	-3.42044	0.0006252	0.0251075	FALSE	TRUE
15957	ENSG00000163512	AZI2	3	p24.1	28315003	28349127	-3.42671	0.00061093	0.0248435	FALSE	TRUE
15958	ENSG00000174611	KY	3	q22.2	134603138	134651636	-3.42991	0.000603773	0.0246768	FALSE	TRUE
15959	ENSG00000178700	DHFR2	3	q11.2	94047836	94063389	-3.43156	0.000600123	0.0245898	FALSE	TRUE
15960	ENSG00000145242	EPHA5	4	q13.2	65319563	65670495	-3.43159	0.000600046	0.0245898	FALSE	TRUE
15961	ENSG00000131013	PPIL4	6	q25.1	149504733	149546038	-3.43421	0.000594274	0.0244744	FALSE	TRUE
15962	ENSG00000258986	TMEM179	14	q32.33	104474678	104605647	-3.43819	0.000585615	0.0244569	FALSE	TRUE
15963	ENSG00000153989	NUS1	6	q22.1	117675502	117710640	-3.44729	0.00056625	0.0240567	FALSE	TRUE
15964	ENSG00000165521	EML5	14	q31.3	88612431	88792752	-3.44736	0.000566098	0.0240567	FALSE	TRUE
15965	ENSG00000181610	MRPS23	17	q22	57834781	57850056	-3.4493	0.000562051	0.0240567	FALSE	TRUE
15966	ENSG00000121022	COPS5	8	q13.1	67043079	67083783	-3.45005	0.000560477	0.0240567	FALSE	TRUE
15967	ENSG00000118733	OLFM3	1	p21.1	101802574	101997030	-3.45167	0.000557126	0.0240567	FALSE	TRUE
15968	ENSG00000113387	SUB1	5	p13.3	32531633	32604079	-3.45599	0.000548278	0.0240527	FALSE	TRUE
15969	ENSG00000164631	ZNF12	7	p22.1	6688433	6706923	-3.45737	0.000545473	0.0240257	FALSE	TRUE
15970	ENSG00000059769	DNAJC25	9	q31.3	111631352	111654351	-3.46362	0.00053296	0.0237037	FALSE	TRUE
15971	ENSG00000049167	ERCC8	5	q12.1	60873831	60945073	-3.46596	0.000528334	0.0237009	FALSE	TRUE
15972	ENSG00000137074	APTX	9	p21.1	32972606	33025168	-3.46599	0.000528285	0.0237009	FALSE	TRUE
15973	ENSG00000173726	TOMM20	1	q42.3	235109336	235128936	-3.46621	0.00052786	0.0237009	FALSE	TRUE
15974	ENSG00000132275	RRP8	11	p15.4	6595075	6603620	-3.46917	0.000522077	0.0237009	FALSE	TRUE
15975	ENSG00000120742	SERP1	3	q25.1	150541994	150603228	-3.47214	0.000516332	0.0236138	FALSE	TRUE
15976	ENSG00000091986	CCDC80	3	q13.2	112596794	112649530	-3.47472	0.000511382	0.0236138	FALSE	TRUE
15977	ENSG00000163818	LZTFL1	3	p21.31	45823316	45916042	-3.47583	0.000509282	0.0236138	FALSE	TRUE
15978	ENSG00000180447	GAS1	9	q21.33	86944363	86947189	-3.47911	0.000503085	0.0235995	FALSE	TRUE
15979	ENSG00000198642	KLHL9	9	p21.3	21329671	21335380	-3.48274	0.000496306	0.0235366	FALSE	TRUE
15980	ENSG00000083817	ZNF416	19	q13.43	57571566	57578927	-3.48462	0.000492845	0.0235366	FALSE	TRUE
15981	ENSG00000154781	CCDC174	3	p25.1	14651746	14672659	-3.48487	0.000492379	0.0235366	FALSE	TRUE
15982	ENSG00000139233	LLPH	12	q14.3	66116555	66130768	-3.49126	0.000480749	0.0233702	FALSE	TRUE
15983	ENSG00000196653	ZNF502	3	p21.31	44712643	44723831	-3.49295	0.000477723	0.0233002	FALSE	TRUE
15984	ENSG00000144455	SUMF1	3	p26.1	3700814	4467281	-3.49424	0.000475412	0.0233002	FALSE	TRUE
15985	ENSG00000170631	ZNF16	8	q24.3	144930358	144950888	-3.49514	0.000473807	0.0233002	FALSE	TRUE
15986	ENSG00000187957	DNER	2	q36.3	229357629	229714558	-3.49877	0.000467415	0.0231471	FALSE	TRUE
15987	ENSG00000079785	DDX1	2	p24.3	15591178	15631111	-3.50358	0.000459047	0.0229438	FALSE	TRUE
15988	ENSG00000124641	MED20	6	p21.1	41905354	41921139	-3.50453	0.00045741	0.022933	FALSE	TRUE
15989	ENSG00000167637	ZNF283	19	q13.31	43827292	43852017	-3.51045	0.000447349	0.0226995	FALSE	TRUE
15990	ENSG00000170364	SETMAR	3	p26.1	4303304	4317567	-3.52009	0.000431407	0.0222512	FALSE	TRUE
15991	ENSG00000189164	ZNF527	19	q13.12	37371061	37393066	-3.52141	0.00042926	0.0222512	FALSE	TRUE
15992	ENSG00000152580	IGSF10	3	q25.1	151425384	151458709	-3.52173	0.000428747	0.0222512	FALSE	TRUE
15993	ENSG00000163607	GTPBP8	3	q13.2	112990918	113015060	-3.52267	0.000427215	0.0222512	FALSE	TRUE
15994	ENSG00000142556	ZNF614	19	q13.41	52012765	52030240	-3.52358	0.000425761	0.0222512	FALSE	TRUE
15995	ENSG00000130818	ZNF426	19	p13.2	9523224	9538645	-3.52455	0.000424195	0.0222512	FALSE	TRUE
15996	ENSG00000164338	UTP15	5	q13.2	73565443	73583377	-3.52614	0.000421665	0.0222512	FALSE	TRUE
15997	ENSG00000171204	TMEM126B	11	q14.1	85628573	85636539	-3.52738	0.000419691	0.0222512	FALSE	TRUE
15998	ENSG00000163536	SERPINI1	3	q26.1	167735243	167825568	-3.52862	0.00041774	0.0222512	FALSE	TRUE
15999	ENSG00000115556	PLCD4	2	q35	218607765	218637184	-3.53935	0.000401107	0.0217298	FALSE	TRUE
16000	ENSG00000164022	AIMP1	4	q24	106315544	106349226	-3.54178	0.000397436	0.0216764	FALSE	TRUE
16001	ENSG00000155269	GPR78	4	p16.1	8558725	8619761	-3.5419	0.00039725	0.0216764	FALSE	TRUE
16002	ENSG00000130935	NOL11	17	q24.2	67717833	67744531	-3.54614	0.000390917	0.0214659	FALSE	TRUE
16003	ENSG00000214046	SMIM7	19	p13.11	16630751	16660442	-3.54652	0.000390349	0.0214659	FALSE	TRUE
16004	ENSG00000179021	C3orf38	3	p11.1	88149743	88168729	-3.54709	0.000389511	0.0214659	FALSE	TRUE
16005	ENSG00000183287	CCBE1	18	q21.32	59430939	59697662	-3.54832	0.000387692	0.0214659	FALSE	TRUE
16006	ENSG00000104131	EIF3J	15	q21.1	44537057	44563029	-3.54838	0.000387615	0.0214659	FALSE	TRUE
16007	ENSG00000169964	TMEM42	3	p21.31	44861869	44865670	-3.55019	0.000384956	0.0214659	FALSE	TRUE
16008	ENSG00000114988	LMAN2L	2	q11.2	96705929	96740064	-3.55025	0.00038486	0.0214659	FALSE	TRUE
16009	ENSG00000154277	UCHL1	4	p13	41256413	41268455	-3.55361	0.000379978	0.0214659	FALSE	TRUE
16010	ENSG00000148408	CACNA1B	9	q34.3	137877789	138124624	-3.55428	0.000379015	0.0214659	FALSE	TRUE
16011	ENSG00000129625	REEP5	5	q22.2	112876379	112922539	-3.55936	0.000371761	0.0214347	FALSE	TRUE
16012	ENSG00000102683	SGCG	13	q12.12	23180952	23325165	-3.56065	0.000369943	0.0214063	FALSE	TRUE
16013	ENSG00000138231	DBR1	3	q22.3	138161012	138174949	-3.56269	0.000367073	0.0213167	FALSE	TRUE
16014	ENSG00000130540	SULT4A1	22	q13.31	43824509	43862503	-3.56332	0.000366188	0.0213167	FALSE	TRUE
16015	ENSG00000018625	ATP1A2	1	q23.2	160115759	160143591	-3.5637	0.000365661	0.0213167	FALSE	TRUE
16016	ENSG00000138381	ASNSD1	2	q32.2	189661385	189670831	-3.56398	0.000365274	0.0213167	FALSE	TRUE
16017	ENSG00000104164	BLOC1S6	15	q21.1	45587123	45615999	-3.56492	0.000363963	0.0213167	FALSE	TRUE
16018	ENSG00000113621	TXNDC15	5	q31.1	134873803	134901525	-3.57339	0.000352387	0.0211485	FALSE	TRUE
16019	ENSG00000133103	COG6	13	q14.11	39655627	39791665	-3.57787	0.000346401	0.0209449	FALSE	TRUE
16020	ENSG00000091164	TXNL1	18	q21.31	56597208	56651600	-3.57839	0.000345714	0.0209449	FALSE	TRUE
16021	ENSG00000145388	METTL14	4	q26	118685368	118715433	-3.57997	0.000343633	0.0209449	FALSE	TRUE
16022	ENSG00000109132	PHOX2B	4	p13	41744082	41748970	-3.58277	0.000339972	0.0209449	FALSE	TRUE
16023	ENSG00000198612	COPS8	2	q37.3	237085312	237100466	-3.58281	0.00033992	0.0209449	FALSE	TRUE
16024	ENSG00000145337	PYURF	4	q22.1	88520985	88523813	-3.5875	0.000333867	0.0209449	FALSE	TRUE
16025	ENSG00000137876	RSL24D1	15	q21.3	55180806	55197067	-3.59025	0.000330364	0.0209153	FALSE	TRUE
16026	ENSG00000172020	GAP43	3	q13.31	115623324	115721490	-3.59085	0.000329598	0.0209153	FALSE	TRUE
16027	ENSG00000253719	ATXN7L3B	12	q21.1	74537827	74545430	-3.59174	0.000328472	0.0209153	FALSE	TRUE
16028	ENSG00000106591	MRPL32	7	p14.1	42932200	42948958	-3.5941	0.000325513	0.0208535	FALSE	TRUE
16029	ENSG00000088205	DDX18	2	q14.1	117814650	117832379	-3.59538	0.000323923	0.0208343	FALSE	TRUE
16030	ENSG00000134343	ANO3	11	p14.2	26309599	26663288	-3.59985	0.000318395	0.020755	FALSE	TRUE
16031	ENSG00000066032	CTNNA2	2	p12	79185231	80648861	-3.60176	0.000316066	0.020755	FALSE	TRUE
16032	ENSG00000163875	MEAF6	1	p34.3	37492575	37514774	-3.60257	0.000315087	0.020755	FALSE	TRUE
16033	ENSG00000144278	GALNT13	2	q23.3	153871913	154453849	-3.60624	0.000310661	0.020755	FALSE	TRUE
16034	ENSG00000109083	IFT20	17	q11.2	28328325	28335489	-3.61866	0.000296136	0.0204309	FALSE	TRUE
16035	ENSG00000197498	RPF2	6	q21	110982015	111028263	-3.6199	0.000294712	0.0204199	FALSE	TRUE
16036	ENSG00000102531	FNDC3A	13	q14.2	48975912	49209779	-3.62135	0.000293074	0.0204199	FALSE	TRUE
16037	ENSG00000154928	EPHB1	3	q22.2	134597801	135260467	-3.62275	0.000291485	0.0204199	FALSE	TRUE
16038	ENSG00000166192	SENP8	15	q23	72114258	72143688	-3.63911	0.000273587	0.0198814	FALSE	TRUE
16039	ENSG00000113389	NPR3	5	p13.3	32689070	32791724	-3.6401	0.000272536	0.0198814	FALSE	TRUE
16040	ENSG00000163807	KIAA1143	3	p21.31	44737661	44761662	-3.64128	0.000271287	0.0198814	FALSE	TRUE
16041	ENSG00000169740	ZNF32	10	q11.21	43643859	43648856	-3.64676	0.00026557	0.0196168	FALSE	TRUE
16042	ENSG00000187189	TSPYL4	6	q22.1	116249961	116254140	-3.66018	0.000252037	0.0191028	FALSE	TRUE
16043	ENSG00000116752	BCAS2	1	p13.2	114567557	114581639	-3.66554	0.000246822	0.0190655	FALSE	TRUE
16044	ENSG00000198856	OSTC	4	q25	108650584	108667820	-3.66575	0.000246617	0.0190655	FALSE	TRUE
16045	ENSG00000141026	MED9	17	p11.2	17476986	17493226	-3.66668	0.000245724	0.0190655	FALSE	TRUE
16046	ENSG00000145723	GIN1	5	q21.1	103086000	103120151	-3.67167	0.000240971	0.0190655	FALSE	TRUE
16047	ENSG00000177683	THAP5	7	q31.1	108554543	108569750	-3.67507	0.000237785	0.0190541	FALSE	TRUE
16048	ENSG00000101343	CRNKL1	20	p11.23	20034368	20056046	-3.67737	0.000235651	0.0190541	FALSE	TRUE
16049	ENSG00000110060	PUS3	11	q24.2	125893485	125903221	-3.68085	0.00023246	0.0189537	FALSE	TRUE
16050	ENSG00000174780	SRP72	4	q12	56467336	56503681	-3.68238	0.000231071	0.0189537	FALSE	TRUE
16051	ENSG00000118407	FILIP1	6	q14.1	75291859	75493738	-3.68562	0.000228144	0.0189537	FALSE	TRUE
16052	ENSG00000145919	BOD1	5	q35.2	173607514	173616660	-3.68928	0.000224885	0.0189537	FALSE	TRUE
16053	ENSG00000171490	RSL1D1	16	p13.13	11833850	11851585	-3.69995	0.00021564	0.0188021	FALSE	TRUE
16054	ENSG00000108064	TFAM	10	q21.1	58385022	58399221	-3.70118	0.000214596	0.0188021	FALSE	TRUE
16055	ENSG00000068697	LAPTM4A	2	p24.1	20032650	20052028	-3.70157	0.00021427	0.0188021	FALSE	TRUE
16056	ENSG00000137806	NDUFAF1	15	q15.1	41387349	41402519	-3.70451	0.000211803	0.0188021	FALSE	TRUE
16057	ENSG00000115484	CCT4	2	p15	61868089	61888804	-3.70755	0.000209273	0.0188021	FALSE	TRUE
16058	ENSG00000172137	CALB2	16	q22.2	71358713	71390438	-3.72052	0.000198816	0.0188021	FALSE	TRUE
16059	ENSG00000166352	C11orf74	11	p12	36594493	36659290	-3.72263	0.000197155	0.0188021	FALSE	TRUE
16060	ENSG00000140006	WDR89	14	q23.2	63597039	63641861	-3.72319	0.00019672	0.0188021	FALSE	TRUE
16061	ENSG00000185721	DRG1	22	q12.2	31399523	31530634	-3.72371	0.000196316	0.0188021	FALSE	TRUE
16062	ENSG00000040731	CDH10	5	p14.1	24487100	24644978	-3.72564	0.000194818	0.0188021	FALSE	TRUE
16063	ENSG00000145536	ADAMTS16	5	p15.32	5140330	5320304	-3.72713	0.000193673	0.0188021	FALSE	TRUE
16064	ENSG00000254004	ZNF260	19	q13.12	36510695	36528660	-3.73	0.000191477	0.0188021	FALSE	TRUE
16065	ENSG00000183605	SFXN4	10	q26.11	119140767	119165667	-3.73843	0.000185174	0.0188021	FALSE	TRUE
16066	ENSG00000186687	LYRM7	5	q23.3	131170810	131205426	-3.74053	0.000183632	0.0188021	FALSE	TRUE
16067	ENSG00000170091	NSG2	5	q35.2	174045604	174243501	-3.74121	0.000183138	0.0188021	FALSE	TRUE
16068	ENSG00000083099	LYRM2	6	q15	89568144	89638753	-3.74153	0.000182905	0.0188021	FALSE	TRUE
16069	ENSG00000133641	C12orf29	12	q21.32	88033846	88050160	-3.75533	0.000173115	0.018639	FALSE	TRUE
16070	ENSG00000047621	C12orf4	12	p13.32	4487728	4538508	-3.75571	0.000172848	0.018639	FALSE	TRUE
16071	ENSG00000205981	DNAJC19	3	q26.33	180983709	180989774	-3.76353	0.000167535	0.018639	FALSE	TRUE
16072	ENSG00000168356	SCN11A	3	p22.2	38845769	38950561	-3.78397	0.000154346	0.0180112	FALSE	TRUE
16073	ENSG00000069431	ABCC9	12	p12.1	21797401	21942529	-3.78647	0.0001528	0.0180112	FALSE	TRUE
16074	ENSG00000117543	DPH5	1	p21.2	100989623	101026088	-3.78805	0.000151832	0.0180112	FALSE	TRUE
16075	ENSG00000215712	TMEM242	6	q25.3	157289386	157323601	-3.79273	0.000149002	0.0180112	FALSE	TRUE
16076	ENSG00000146469	VIP	6	q25.2	152750798	152759765	-3.80192	0.000143577	0.0180112	FALSE	TRUE
16077	ENSG00000108733	PEX12	17	q12	35574795	35578863	-3.80307	0.000142914	0.0180112	FALSE	TRUE
16078	ENSG00000197619	ZNF615	19	q13.41	51991332	52008230	-3.81889	0.000134052	0.0178513	FALSE	TRUE
16079	ENSG00000168300	PCMTD1	8	q11.23	51817575	51899186	-3.82064	0.000133106	0.0178513	FALSE	TRUE
16080	ENSG00000119927	GPAM	10	q25.2	112149864	112215377	-3.82635	0.000130059	0.0176443	FALSE	TRUE
16081	ENSG00000170903	MSANTD4	11	q22.3	105995623	106022403	-3.82756	0.000129419	0.0176443	FALSE	TRUE
16082	ENSG00000111615	KRR1	12	q21.2	75490861	75511636	-3.83522	0.000125453	0.0176114	FALSE	TRUE
16083	ENSG00000106809	OGN	9	q22.31	92383967	92404696	-3.83522	0.00012545	0.0176114	FALSE	TRUE
16084	ENSG00000112996	MRPS30	5	p12	44808925	44820428	-3.83892	0.000123578	0.0176114	FALSE	TRUE
16085	ENSG00000171448	ZBTB26	9	q33.2	122915566	122931500	-3.8395	0.000123285	0.0176114	FALSE	TRUE
16086	ENSG00000100104	SRRD	22	q12.1	26483877	26494658	-3.84372	0.000121182	0.0176114	FALSE	TRUE
16087	ENSG00000171469	ZNF561	19	p13.2	9604680	9621399	-3.84998	0.000118129	0.0173596	FALSE	TRUE
16088	ENSG00000128915	ICE2	15	q22.2	60419609	60479160	-3.85022	0.00011801	0.0173596	FALSE	TRUE
16089	ENSG00000164116	GUCY1A1	4	q32.1	155666711	155732349	-3.8508	0.000117732	0.0173596	FALSE	TRUE
16090	ENSG00000065548	ZC3H15	2	q32.1	186486156	186509363	-3.87084	0.000108462	0.0173596	FALSE	TRUE
16091	ENSG00000085274	MYNN	3	q26.2	169772831	169789716	-3.87242	0.000107762	0.0173596	FALSE	TRUE
16092	ENSG00000087502	ERGIC2	12	p11.22	29337352	29381189	-3.89225	9.93207e-05	0.0165302	FALSE	TRUE
16093	ENSG00000166448	TMEM130	7	q22.1	98846488	98870771	-3.89865	9.67315e-05	0.0164382	FALSE	TRUE
16094	ENSG00000126814	TRMT5	14	q23.1	60971451	60981358	-3.90902	9.26714e-05	0.0160725	FALSE	TRUE
16095	ENSG00000164011	ZNF691	1	p34.2	42846573	42852477	-3.91576	9.01215e-05	0.0159306	FALSE	TRUE
16096	ENSG00000114416	FXR1	3	q26.33	180868141	180982753	-3.92809	8.56229e-05	0.0159306	FALSE	TRUE
16097	ENSG00000144827	ABHD10	3	q13.2	111979010	111993363	-3.93168	8.4355e-05	0.0159306	FALSE	TRUE
16098	ENSG00000113851	CRBN	3	p26.2	3144628	3179727	-3.93458	8.3342e-05	0.0159306	FALSE	TRUE
16099	ENSG00000121005	CRISPLD1	8	q21.13	74984515	75034558	-3.94148	8.09803e-05	0.0159306	FALSE	TRUE
16100	ENSG00000184672	RALYL	8	q21.2	84182787	84921844	-3.94596	7.94797e-05	0.0159306	FALSE	TRUE
16101	ENSG00000124383	MPHOSPH10	2	p13.3	71130314	71150101	-3.95299	7.71819e-05	0.0159306	FALSE	TRUE
16102	ENSG00000132912	DCTN4	5	q33.1	150708440	150759109	-3.95375	7.69351e-05	0.0159306	FALSE	TRUE
16103	ENSG00000149575	SCN2B	11	q23.3	118161951	118176673	-3.95902	7.52588e-05	0.0159306	FALSE	TRUE
16104	ENSG00000156103	MMP16	8	q21.3	88032009	88328025	-3.96042	7.48178e-05	0.0159306	FALSE	TRUE
16105	ENSG00000015592	STMN4	8	p21.2	27235323	27258420	-3.96946	7.20347e-05	0.0159306	FALSE	TRUE
16106	ENSG00000070269	TMEM260	14	q22.3	56488354	56650606	-3.97916	6.91586e-05	0.0159306	FALSE	TRUE
16107	ENSG00000197841	ZNF181	19	q13.11	34734155	34745378	-3.99944	6.34925e-05	0.015329	FALSE	TRUE
16108	ENSG00000136936	XPA	9	q22.33	97674909	97697357	-4.00901	6.09747e-05	0.0151442	FALSE	TRUE
16109	ENSG00000156017	CARNMT1	9	q21.13	74981020	75028423	-4.01368	5.978e-05	0.0151442	FALSE	TRUE
16110	ENSG00000170417	TMEM182	2	q12.1	102736905	103019900	-4.01385	5.97369e-05	0.0151442	FALSE	TRUE
16111	ENSG00000196104	SPOCK3	4	q32.3	166733384	167234796	-4.01592	5.92131e-05	0.0151442	FALSE	TRUE
16112	ENSG00000120696	KBTBD7	13	q14.11	41189833	41194566	-4.07581	4.58538e-05	0.0132789	FALSE	TRUE
16113	ENSG00000162851	TFB2M	1	q44	246540560	246566324	-4.07611	4.57952e-05	0.0132789	FALSE	TRUE
16114	ENSG00000149313	AASDHPPT	11	q22.3	106075501	106098710	-4.07658	4.57025e-05	0.0132789	FALSE	TRUE
16115	ENSG00000090612	ZNF268	12	q24.33	133181409	133214831	-4.08791	4.35282e-05	0.0132789	FALSE	TRUE
16116	ENSG00000134759	ELP2	18	q12.2	36129444	36180556	-4.11261	3.91209e-05	0.0128891	FALSE	TRUE
16117	ENSG00000165572	KBTBD6	13	q14.11	41127569	41132746	-4.118	3.82167e-05	0.0128536	FALSE	TRUE
16118	ENSG00000185875	THNSL1	10	p12.1	25016658	25026664	-4.1347	3.55424e-05	0.0123218	FALSE	TRUE
16119	ENSG00000006128	TAC1	7	q21.3	97731908	97740472	-4.14238	3.43727e-05	0.0123218	FALSE	TRUE
16120	ENSG00000214029	ZNF891	12	q24.33	133106817	133130473	-4.14619	3.38047e-05	0.0123218	FALSE	TRUE
16121	ENSG00000150625	GPM6A	4	q34.2	175632934	176002664	-4.14696	3.36913e-05	0.0123218	FALSE	TRUE
16122	ENSG00000004846	ABCB5	7	p21.1	20615207	20777038	-4.15145	3.30378e-05	0.0123218	FALSE	TRUE
16123	ENSG00000145423	SFRP2	4	q31.3	153780592	153789120	-4.15215	3.2936e-05	0.0123218	FALSE	TRUE
16124	ENSG00000115816	CEBPZ	2	p22.2	37201612	37231713	-4.16242	3.14893e-05	0.0123218	FALSE	TRUE
16125	ENSG00000107625	DDX50	10	q22.1	68901278	68946847	-4.16495	3.11423e-05	0.0123218	FALSE	TRUE
16126	ENSG00000154174	TOMM70	3	q12.2	100363431	100401398	-4.19316	2.751e-05	0.0123218	FALSE	TRUE
16127	ENSG00000144182	LIPT1	2	q11.2	99154955	99163157	-4.19438	2.73624e-05	0.0123218	FALSE	TRUE
16128	ENSG00000196387	ZNF140	12	q24.33	133079838	133107544	-4.19453	2.73444e-05	0.0123218	FALSE	TRUE
16129	ENSG00000186340	THBS2	6	q27	169215780	169254044	-4.1965	2.71077e-05	0.0123218	FALSE	TRUE
16130	ENSG00000144867	SRPRB	3	q22.1	133784033	133825772	-4.20562	2.60368e-05	0.0123218	FALSE	TRUE
16131	ENSG00000105849	TWISTNB	7	p21.1	19695462	19709087	-4.20672	2.59108e-05	0.0123218	FALSE	TRUE
16132	ENSG00000120805	ARL1	12	q23.2	101393120	101407820	-4.21142	2.53773e-05	0.0123218	FALSE	TRUE
16133	ENSG00000155011	DKK2	4	q25	106921802	107283806	-4.23823	2.25293e-05	0.0123218	FALSE	TRUE
16134	ENSG00000184408	KCND2	7	q31.31	120273668	120750331	-4.24743	2.16233e-05	0.0123218	FALSE	TRUE
16135	ENSG00000136897	MRPL50	9	q31.1	101387633	101398614	-4.2722	1.93558e-05	0.0123218	FALSE	TRUE
16136	ENSG00000211460	TSN	2	q14.3	121737103	121767853	-4.28648	1.81528e-05	0.0123218	FALSE	TRUE
16137	ENSG00000169251	NMD3	3	q26.1	161104696	161253532	-4.30583	1.66363e-05	0.0123218	FALSE	TRUE
16138	ENSG00000166200	COPS2	15	q21.1	49106068	49155661	-4.32805	1.50432e-05	0.0123218	FALSE	TRUE
16139	ENSG00000072756	TRNT1	3	p26.2	3126916	3150879	-4.35133	1.35315e-05	0.0123218	FALSE	TRUE
16140	ENSG00000164902	PHAX	5	q23.2	126600268	126627252	-4.39014	1.1328e-05	0.0123218	FALSE	TRUE
16141	ENSG00000150776	NKAPD1	11	q23.1	112074086	112085150	-4.51434	6.35148e-06	0.0123218	FALSE	TRUE
16142	ENSG00000058729	RIOK2	5	q15	97160867	97183260	-4.82489	1.40082e-06	0.0103231	TRUE	TRUE
16143	ENSG00000152219	ARL14EP	11	p14.1	30323051	30338227	-4.95349	7.28924e-07	0.0103231	TRUE	TRUE

### Sheet: GCST010098_meta_combinedHealthy
	Gene set	Gene.symbol	Chr	Band	Start	End	Enrichment Z-score	Enrichment.P.value	Enrichment.Q.value	Bonferroni.significant	FDR.5..significant
0	ENSG00000123384	LRP1	12	q13.3	57128493	57213351	4.85151	1.22527e-06	0.0186314	TRUE	TRUE
1	ENSG00000124782	RREB1	6	p24.3	7107597	7251980	4.55107	5.33738e-06	0.0405801	FALSE	TRUE
2	ENSG00000172037	LAMB2	3	p21.31	49121114	49133118	4.24574	2.17874e-05	0.0686723	FALSE	FALSE
3	ENSG00000164692	COL1A2	7	q21.3	94394561	94431232	4.02808	5.62353e-05	0.0727789	FALSE	FALSE
4	ENSG00000164294	GPX8	5	q11.2	55160118	55167071	3.98413	6.77274e-05	0.0727789	FALSE	FALSE
5	ENSG00000176842	IRX5	16	q12.2	54930862	54934485	3.94375	8.02183e-05	0.0727789	FALSE	FALSE
6	ENSG00000140836	ZFHX3	16	q22.3	72782885	73891871	3.93654	8.26645e-05	0.0727789	FALSE	FALSE
7	ENSG00000137880	GCHFR	15	q15.1	40764020	40767710	3.93258	8.40381e-05	0.0727789	FALSE	FALSE
8	ENSG00000130635	COL5A1	9	q34.3	134641774	134844843	3.92661	8.61516e-05	0.0727789	FALSE	FALSE
9	ENSG00000162576	MXRA8	1	p36.33	1352689	1361777	3.89896	9.66078e-05	0.0773168	FALSE	FALSE
10	ENSG00000105137	SYDE1	19	p13.12	15107403	15114988	3.85757	0.000114519	0.0793843	FALSE	FALSE
11	ENSG00000138080	EMILIN1	2	p23.3	27078567	27086408	3.84894	0.00011863	0.0793843	FALSE	FALSE
12	ENSG00000038427	VCAN	5	q14.2	83471465	83582303	3.83022	0.000128029	0.0811169	FALSE	FALSE
13	ENSG00000168140	VASN	16	p13.3	4371848	4383528	3.80532	0.000141622	0.0838486	FALSE	FALSE
14	ENSG00000139318	DUSP6	12	q21.33	89347232	89353271	3.78035	0.000156605	0.0851523	FALSE	FALSE
15	ENSG00000183853	KIRREL1	1	q23.1	157993273	158100262	3.73392	0.000188523	0.0988512	FALSE	FALSE
16	ENSG00000108821	COL1A1	17	q21.33	50183289	50201632	3.72286	0.000196979	0.099842	FALSE	FALSE
17	ENSG00000099250	NRP1	10	p11.22	33177492	33336262	3.71225	0.000205429	0.100766	FALSE	FALSE
18	ENSG00000115884	SDC1	2	p24.1	20200797	20225433	3.69604	0.000218988	0.10406	FALSE	FALSE
19	ENSG00000100162	CENPM	22	q13.2	41938721	41947164	3.66039	0.000251829	0.107894	FALSE	FALSE
20	ENSG00000090924	PLEKHG2	19	q13.2	39412585	39428415	3.63655	0.000276315	0.107894	FALSE	FALSE
21	ENSG00000124104	SNX21	20	q13.12	45833810	45843275	3.63517	0.000277801	0.107894	FALSE	FALSE
22	ENSG00000168542	COL3A1	2	q32.2	188974320	189012746	3.63298	0.000280165	0.107894	FALSE	FALSE
23	ENSG00000182095	TNRC18	7	p22.1	5306790	5425414	3.62708	0.00028665	0.107894	FALSE	FALSE
24	ENSG00000130340	SNX9	6	q25.3	157700387	157945077	3.61702	0.000298012	0.107894	FALSE	FALSE
25	ENSG00000178209	PLEC	8	q24.3	143915147	143976734	3.57085	0.000355823	0.111893	FALSE	FALSE
26	ENSG00000177508	IRX3	16	q12.2	54283304	54286763	3.549	0.000386698	0.111893	FALSE	FALSE
27	ENSG00000125995	ROMO1	20	q11.22	35699272	35700984	3.54413	0.000393916	0.111893	FALSE	FALSE
28	ENSG00000005339	CREBBP	16	p13.3	3725054	3880726	3.54102	0.000398588	0.111893	FALSE	FALSE
29	ENSG00000186350	RXRA	9	q34.2	134317098	134440585	3.54068	0.000399093	0.111893	FALSE	FALSE
30	ENSG00000142798	HSPG2	1	p36.12	21822245	21937297	3.53223	0.000412073	0.111893	FALSE	FALSE
31	ENSG00000237172	B3GNT9	16	q22.1	67148105	67151214	3.50534	0.000456029	0.114097	FALSE	FALSE
32	ENSG00000104129	DNAJC17	15	q15.1	40765155	40807478	3.49964	0.000465894	0.114097	FALSE	FALSE
33	ENSG00000213920	MDP1	14	q12	24213937	24216070	3.49502	0.000474033	0.114097	FALSE	FALSE
34	ENSG00000123080	CDKN2C	1	p32.3	50960745	50974633	3.48741	0.000487722	0.114097	FALSE	FALSE
35	ENSG00000169515	CCDC8	19	q13.32	46410329	46413662	3.48309	0.000495669	0.114199	FALSE	FALSE
36	ENSG00000100926	TM9SF1	14	q12	24189143	24195687	3.47853	0.000504166	0.114423	FALSE	FALSE
37	ENSG00000196154	S100A4	1	q21.3	153543613	153550136	3.46442	0.000531373	0.118824	FALSE	FALSE
38	ENSG00000145817	YIPF5	5	q31.3	144158159	144170714	3.45546	0.000549351	0.121064	FALSE	FALSE
39	ENSG00000188641	DPYD	1	p21.3	97077743	97995000	3.42511	0.000614555	0.128013	FALSE	FALSE
40	ENSG00000214954	LRRC69	8	q21.3	91101832	91219236	3.41637	0.000634616	0.130405	FALSE	FALSE
41	ENSG00000106333	PCOLCE	7	q22.1	100602177	100608175	3.38504	0.000711686	0.133308	FALSE	FALSE
42	ENSG00000145431	PDGFC	4	q32.1	156760454	156971394	3.38323	0.000716397	0.133308	FALSE	FALSE
43	ENSG00000088367	EPB41L1	20	q11.23	36091504	36232799	3.37899	0.000727529	0.133308	FALSE	FALSE
44	ENSG00000177602	HASPIN	17	p13.2	3723903	3726699	3.36996	0.000751791	0.133308	FALSE	FALSE
45	ENSG00000179832	MROH1	8	q24.3	144148016	144261940	3.35752	0.000786444	0.133308	FALSE	FALSE
46	ENSG00000196367	TRRAP	7	q22.1	98877933	99050831	3.35134	0.000804229	0.133308	FALSE	FALSE
47	ENSG00000163472	TMEM79	1	q22	156282935	156293185	3.3302	0.00086784	0.133308	FALSE	FALSE
48	ENSG00000112659	CUL9	6	p21.1	43182175	43224587	3.32331	0.000889551	0.133308	FALSE	FALSE
49	ENSG00000151704	KCNJ1	11	q24.3	128836315	128867373	3.32228	0.000892862	0.133308	FALSE	FALSE
50	ENSG00000166341	DCHS1	11	p15.4	6621323	6655854	3.31835	0.000905504	0.133308	FALSE	FALSE
51	ENSG00000189143	CLDN4	7	q11.23	73799542	73832693	3.31282	0.000923592	0.133308	FALSE	FALSE
52	ENSG00000184384	MAML2	11	q21	95976598	96343180	3.31116	0.00092911	0.133308	FALSE	FALSE
53	ENSG00000167522	ANKRD11	16	q24.3	89267619	89490561	3.31096	0.000929766	0.133308	FALSE	FALSE
54	ENSG00000104447	TRPS1	8	q23.3	115408496	115809673	3.31068	0.000930687	0.133308	FALSE	FALSE
55	ENSG00000204851	PNMA8B	19	q13.32	46486906	46496498	3.30956	0.000934414	0.133308	FALSE	FALSE
56	ENSG00000049618	ARID1B	6	q25.3	156776020	157210779	3.30488	0.000950156	0.133308	FALSE	FALSE
57	ENSG00000130338	TULP4	6	q25.3	158232236	158511828	3.30413	0.000952708	0.133308	FALSE	FALSE
58	ENSG00000187678	SPRY4	5	q31.3	142310427	142326455	3.29997	0.000966941	0.133308	FALSE	FALSE
59	ENSG00000163694	RBM47	4	p14	40423267	40630875	3.29819	0.000973114	0.133308	FALSE	FALSE
60	ENSG00000149257	SERPINH1	11	q13.5	75562056	75572783	3.28442	0.00102191	0.134498	FALSE	FALSE
61	ENSG00000082781	ITGB5	3	q21.2	124761948	124901418	3.27675	0.00105011	0.135967	FALSE	FALSE
62	ENSG00000138829	FBN2	5	q23.3	128257909	128659185	3.26507	0.00109437	0.136402	FALSE	FALSE
63	ENSG00000141756	FKBP10	17	q21.2	41812680	41823217	3.25705	0.00112576	0.13688	FALSE	FALSE
64	ENSG00000080603	SRCAP	16	p11.2	30698209	30741409	3.25412	0.00113743	0.13688	FALSE	FALSE
65	ENSG00000130244	FAM98C	19	q13.2	38403135	38409088	3.25121	0.00114915	0.13688	FALSE	FALSE
66	ENSG00000129009	ISLR	15	q24.1	74173671	74176872	3.24515	0.00117389	0.13688	FALSE	FALSE
67	ENSG00000162618	ADGRL4	1	p31.1	78889764	79006718	3.24128	0.00118995	0.13688	FALSE	FALSE
68	ENSG00000174807	CD248	11	q13.2	66314487	66317044	3.23628	0.001211	0.13688	FALSE	FALSE
69	ENSG00000145391	SETD7	4	q31.1	139495941	139606699	3.23613	0.00121161	0.13688	FALSE	FALSE
70	ENSG00000105738	SIPA1L3	19	q13.13	37907228	38208372	3.23481	0.00121725	0.13688	FALSE	FALSE
71	ENSG00000213064	SFT2D2	1	q24.2	168225938	168253025	3.23337	0.00122338	0.13688	FALSE	FALSE
72	ENSG00000171853	TRAPPC12	2	p25.3	3379675	3485094	3.22901	0.00124218	0.13688	FALSE	FALSE
73	ENSG00000187942	LDLRAD2	1	p36.12	21812265	21825221	3.22366	0.00126563	0.13688	FALSE	FALSE
74	ENSG00000185897	FFAR3	19	q13.12	35358460	35360485	3.22284	0.00126924	0.13688	FALSE	FALSE
75	ENSG00000120738	EGR1	5	q31.2	138465490	138469315	3.20804	0.00133641	0.138417	FALSE	FALSE
76	ENSG00000106546	AHR	7	p21.1	16916359	17346152	3.20215	0.00136408	0.138417	FALSE	FALSE
77	ENSG00000166147	FBN1	15	q21.1	48408306	48645849	3.20134	0.00136789	0.138417	FALSE	FALSE
78	ENSG00000100284	TOM1	22	q12.3	35299275	35347994	3.19935	0.00137736	0.138417	FALSE	FALSE
79	ENSG00000162849	KIF26B	1	q44	245154985	245709431	3.18391	0.00145302	0.13912	FALSE	FALSE
80	ENSG00000177565	TBL1XR1	3	q26.32	177019340	177228000	3.18297	0.00145773	0.13912	FALSE	FALSE
81	ENSG00000159388	BTG2	1	q32.1	203305491	203309602	3.17442	0.00150138	0.13912	FALSE	FALSE
82	ENSG00000130309	COLGALT1	19	p13.11	17555594	17583162	3.17396	0.00150377	0.13912	FALSE	FALSE
83	ENSG00000089154	GCN1	12	q24.23	120127203	120194710	3.17259	0.00151084	0.13912	FALSE	FALSE
84	ENSG00000244486	SCARF2	22	q11.21	20424815	20437826	3.16689	0.0015408	0.13912	FALSE	FALSE
85	ENSG00000124067	SLC12A4	16	q22.1	67943474	67969601	3.16438	0.00155412	0.13912	FALSE	FALSE
86	ENSG00000149782	PLCB3	11	q13.1	64251523	64269150	3.14633	0.00165333	0.13912	FALSE	FALSE
87	ENSG00000112297	CRYBG1	6	q21	106360808	106571978	3.14149	0.00168088	0.13912	FALSE	FALSE
88	ENSG00000165804	ZNF219	14	q11.2	21090046	21104722	3.13992	0.00168994	0.13912	FALSE	FALSE
89	ENSG00000065000	AP3D1	19	p13.3	2100988	2164468	3.13826	0.00169955	0.13912	FALSE	FALSE
90	ENSG00000160685	ZBTB7B	1	q21.3	155002630	155018522	3.13621	0.00171147	0.13912	FALSE	FALSE
91	ENSG00000137076	TLN1	9	p13.3	35696948	35732395	3.13522	0.00171726	0.13912	FALSE	FALSE
92	ENSG00000205726	ITSN1	21	q22.11	33642400	33899861	3.1329	0.0017309	0.13912	FALSE	FALSE
93	ENSG00000169026	SLC49A3	4	p16.3	681829	689441	3.13115	0.00174121	0.13912	FALSE	FALSE
94	ENSG00000068137	PLEKHH3	17	q21.2	42667914	42676994	3.13061	0.00174442	0.13912	FALSE	FALSE
95	ENSG00000240184	PCDHGC3	5	q31.3	141475947	141512979	3.12974	0.00174962	0.13912	FALSE	FALSE
96	ENSG00000183020	AP2A2	11	p15.5	924894	1012245	3.12776	0.00176146	0.13912	FALSE	FALSE
97	ENSG00000110092	CCND1	11	q13.3	69641087	69654474	3.12657	0.00176856	0.13912	FALSE	FALSE
98	ENSG00000024422	EHD2	19	q13.33	47713343	47743134	3.12629	0.0017703	0.13912	FALSE	FALSE
99	ENSG00000126251	GPR42	19	q13.12	35370929	35372962	3.12461	0.00178041	0.13912	FALSE	FALSE
100	ENSG00000254122	PCDHGB7	5	q31.3	141417645	141512979	3.12392	0.0017846	0.13912	FALSE	FALSE
101	ENSG00000120889	TNFRSF10B	8	p21.3	23020133	23069179	3.11785	0.00182173	0.13912	FALSE	FALSE
102	ENSG00000111817	DSE	6	q22.1	116254173	116444860	3.11448	0.0018427	0.13912	FALSE	FALSE
103	ENSG00000103066	PLA2G15	16	q22.1	68245304	68261062	3.11073	0.00186623	0.13912	FALSE	FALSE
104	ENSG00000131462	TUBG1	17	q21.2	42609676	42615234	3.10899	0.00187728	0.13912	FALSE	FALSE
105	ENSG00000253305	PCDHGB6	5	q31.3	141408021	141512979	3.10524	0.00190124	0.13912	FALSE	FALSE
106	ENSG00000203852	HIST2H3A	1	q21.2	149852619	149854274	3.10401	0.00190919	0.13912	FALSE	FALSE
107	ENSG00000272162	AL024498.2	6	p24.2	10747794	10930423	3.10394	0.00190961	0.13912	FALSE	FALSE
108	ENSG00000101191	DIDO1	20	q13.33	62877738	62937952	3.10072	0.00193052	0.13912	FALSE	FALSE
109	ENSG00000170482	SLC23A1	5	q31.2	139367196	139384553	3.10045	0.00193228	0.13912	FALSE	FALSE
110	ENSG00000109919	MTCH2	11	p11.2	47617315	47642623	3.1001	0.00193455	0.13912	FALSE	FALSE
111	ENSG00000163513	TGFBR2	3	p24.1	30606502	30694142	3.09965	0.00193746	0.13912	FALSE	FALSE
112	ENSG00000174282	ZBTB4	17	p13.1	7459366	7484263	3.09631	0.00195947	0.13912	FALSE	FALSE
113	ENSG00000167548	KMT2D	12	q13.12	49018975	49059774	3.09083	0.00199595	0.140125	FALSE	FALSE
114	ENSG00000140682	TGFB1I1	16	p11.2	31471585	31477960	3.08968	0.0020037	0.140125	FALSE	FALSE
115	ENSG00000204262	COL5A2	2	q32.2	189031896	189225312	3.08891	0.0020089	0.140125	FALSE	FALSE
116	ENSG00000168874	ATOH8	2	p11.2	85751344	85788066	3.08207	0.00205569	0.140579	FALSE	FALSE
117	ENSG00000090863	GLG1	16	q23.1	74447427	74607144	3.0812	0.00206166	0.140579	FALSE	FALSE
118	ENSG00000197324	LRP10	14	q11.2	22871613	22881580	3.08116	0.00206197	0.140579	FALSE	FALSE
119	ENSG00000004399	PLXND1	3	q22.1	129555175	129606818	3.07988	0.00207087	0.140579	FALSE	FALSE
120	ENSG00000091262	ABCC6	16	p13.11	16148928	16223522	3.07721	0.00208948	0.141212	FALSE	FALSE
121	ENSG00000127526	SLC35E1	19	p13.11	16549831	16572382	3.07175	0.00212809	0.142554	FALSE	FALSE
122	ENSG00000254221	PCDHGB1	5	q31.3	141350102	141512979	3.0671	0.00216145	0.143524	FALSE	FALSE
123	ENSG00000100154	TTC28	22	q12.1	27978014	28679865	3.06572	0.00217148	0.143563	FALSE	FALSE
124	ENSG00000150977	RILPL2	12	q24.31	123410683	123436717	3.0609	0.00220675	0.144016	FALSE	FALSE
125	ENSG00000253767	PCDHGA8	5	q31.3	141390157	141512979	3.05376	0.00225995	0.145354	FALSE	FALSE
126	ENSG00000180921	FAM83H	8	q24.3	143723933	143733801	3.05142	0.00227761	0.145354	FALSE	FALSE
127	ENSG00000053328	METTL24	6	q21	110245928	110358272	3.04834	0.00230112	0.145354	FALSE	FALSE
128	ENSG00000182158	CREB3L2	7	q33	137874979	138002067	3.04507	0.00232625	0.145354	FALSE	FALSE
129	ENSG00000173548	SNX33	15	q24.2	75647906	75662301	3.04486	0.00232785	0.145354	FALSE	FALSE
130	ENSG00000169951	ZNF764	16	p11.2	30553764	30558498	3.04264	0.00234513	0.145354	FALSE	FALSE
131	ENSG00000197705	KLHL14	18	q12.1	32672671	32773062	3.04067	0.00236051	0.145354	FALSE	FALSE
132	ENSG00000262576	PCDHGA4	5	q31.3	141355025	141512979	3.04021	0.0023641	0.145354	FALSE	FALSE
133	ENSG00000160588	MPZL3	11	q23.3	118226690	118252350	3.03865	0.00237643	0.145354	FALSE	FALSE
134	ENSG00000081853	PCDHGA2	5	q31.3	141338760	141512979	3.03387	0.00241435	0.145354	FALSE	FALSE
135	ENSG00000253953	PCDHGB4	5	q31.3	141387698	141512979	3.03352	0.00241715	0.145354	FALSE	FALSE
136	ENSG00000142694	EVA1B	1	p34.3	36322031	36324154	3.03178	0.00243115	0.145354	FALSE	FALSE
137	ENSG00000198715	GLMP	1	q22	156290089	156295689	3.03097	0.00243768	0.145354	FALSE	FALSE
138	ENSG00000107821	KAZALD1	10	q24.31	101061841	101068131	3.02858	0.00245709	0.145354	FALSE	FALSE
139	ENSG00000168938	PPIC	5	q23.2	123023250	123036741	3.02696	0.00247025	0.145354	FALSE	FALSE
140	ENSG00000115414	FN1	2	q35	215360440	215436172	3.0249	0.00248712	0.145354	FALSE	FALSE
141	ENSG00000087077	TRIP6	7	q22.1	100867138	100873454	3.02383	0.00249597	0.145354	FALSE	FALSE
142	ENSG00000114853	ZBTB47	3	p22.1	42653684	42665854	3.02286	0.00250395	0.145354	FALSE	FALSE
143	ENSG00000135537	AFG1L	6	q21	108294894	108526796	3.0196	0.00253108	0.145354	FALSE	FALSE
144	ENSG00000253846	PCDHGA10	5	q31.3	141412987	141512979	3.01765	0.00254746	0.145354	FALSE	FALSE
145	ENSG00000253537	PCDHGA7	5	q31.3	141382739	141512979	3.01653	0.00255688	0.145354	FALSE	FALSE
146	ENSG00000160113	NR2F6	19	p13.11	17231883	17245940	3.01452	0.00257387	0.145354	FALSE	FALSE
147	ENSG00000204956	PCDHGA1	5	q31.3	141330571	141512981	3.0115	0.00259957	0.145354	FALSE	FALSE
148	ENSG00000197256	KANK2	19	p13.2	11164267	11197791	3.0107	0.00260648	0.145354	FALSE	FALSE
149	ENSG00000137693	YAP1	11	q22.1	102110461	102233423	3.00902	0.00262089	0.145354	FALSE	FALSE
150	ENSG00000242419	PCDHGC4	5	q31.3	141484997	141512979	3.00558	0.00265071	0.145354	FALSE	FALSE
151	ENSG00000170458	CD14	5	q31.3	140631728	140633701	3.00459	0.00265941	0.145354	FALSE	FALSE
152	ENSG00000253485	PCDHGA5	5	q31.3	141364232	141512979	3.00097	0.00269122	0.145535	FALSE	FALSE
153	ENSG00000253159	PCDHGA12	5	q31.3	141430589	141512979	2.9987	0.0027113	0.145535	FALSE	FALSE
154	ENSG00000018408	WWTR1	3	q25.1	149517235	149736714	2.99687	0.00272771	0.145535	FALSE	FALSE
155	ENSG00000162910	MRPL55	1	q42.13	228106679	228109312	2.99507	0.00274378	0.145881	FALSE	FALSE
156	ENSG00000110057	UNC93B1	11	q13.2	67991104	68004982	2.98838	0.00280463	0.146857	FALSE	FALSE
157	ENSG00000137497	NUMA1	11	q13.4	72002864	72080693	2.98819	0.00280637	0.146857	FALSE	FALSE
158	ENSG00000240764	PCDHGC5	5	q31.3	141489121	141512979	2.98304	0.00285403	0.146857	FALSE	FALSE
159	ENSG00000167700	MFSD3	8	q24.3	144509074	144511213	2.98262	0.00285793	0.146857	FALSE	FALSE
160	ENSG00000178568	ERBB4	2	q34	211375717	212538841	2.9826	0.00285808	0.146857	FALSE	FALSE
161	ENSG00000163435	ELF3	1	q32.1	202007945	202017188	2.98168	0.00286676	0.146857	FALSE	FALSE
162	ENSG00000170819	BFSP2	3	q22.1	133399995	133475222	2.97363	0.00294303	0.148012	FALSE	FALSE
163	ENSG00000149716	LTO1	11	q13.3	69653076	69675416	2.96441	0.00303262	0.149879	FALSE	FALSE
164	ENSG00000204839	MROH6	8	q24.3	143566187	143572971	2.96243	0.00305223	0.149879	FALSE	FALSE
165	ENSG00000187650	VMAC	19	p13.3	5904858	5910853	2.9591	0.00308534	0.149879	FALSE	FALSE
166	ENSG00000253910	PCDHGB2	5	q31.3	141360042	141512979	2.95825	0.00309395	0.149879	FALSE	FALSE
167	ENSG00000143217	NECTIN4	1	q23.3	161070995	161089599	2.95731	0.00310334	0.149879	FALSE	FALSE
168	ENSG00000112667	DNPH1	6	p21.1	43225629	43229484	2.95475	0.00312918	0.149879	FALSE	FALSE
169	ENSG00000254245	PCDHGA3	5	q31.3	141343829	141512979	2.95248	0.00315232	0.149879	FALSE	FALSE
170	ENSG00000168675	LDLRAD4	18	p11.21	13217498	13652755	2.9485	0.00319319	0.149879	FALSE	FALSE
171	ENSG00000105219	CNTD2	19	q13.2	40222208	40226697	2.94846	0.00319363	0.149879	FALSE	FALSE
172	ENSG00000119669	IRF2BPL	14	q24.3	77024543	77028699	2.94703	0.00320846	0.149879	FALSE	FALSE
173	ENSG00000117114	ADGRL2	1	p31.1	81306160	81992436	2.94508	0.00322874	0.149879	FALSE	FALSE
174	ENSG00000254692	AL136295.1	14	q12	24189157	24213473	2.94467	0.00323296	0.149879	FALSE	FALSE
175	ENSG00000146828	SLC12A9	7	q22.1	100826820	100867009	2.94182	0.00326285	0.1506	FALSE	FALSE
176	ENSG00000176532	PRR15	7	p14.3	29563811	29567295	2.93865	0.00329646	0.1506	FALSE	FALSE
177	ENSG00000262209	PCDHGB3	5	q31.3	141370264	141512979	2.93757	0.00330793	0.1506	FALSE	FALSE
178	ENSG00000173457	PPP1R14B	11	q13.1	64244480	64246941	2.93296	0.00335742	0.151584	FALSE	FALSE
179	ENSG00000219607	PPP1R3G	6	p25.1	5084581	5089487	2.91662	0.00353843	0.154973	FALSE	FALSE
180	ENSG00000122952	ZWINT	10	q21.1	56357228	56361275	2.91551	0.00355105	0.154973	FALSE	FALSE
181	ENSG00000091986	CCDC80	3	q13.2	112596794	112649530	2.91509	0.00355587	0.154973	FALSE	FALSE
182	ENSG00000100644	HIF1A	14	q23.2	61695513	61748259	2.91495	0.00355747	0.154973	FALSE	FALSE
183	ENSG00000149503	INCENP	11	q12.3	62123973	62153163	2.91361	0.00357278	0.154973	FALSE	FALSE
184	ENSG00000253731	PCDHGA6	5	q31.3	141373914	141512979	2.91232	0.00358753	0.154973	FALSE	FALSE
185	ENSG00000168056	LTBP3	11	q13.1	65538805	65558930	2.91183	0.00359317	0.154973	FALSE	FALSE
186	ENSG00000128731	HERC2	15	q13.1	28111040	28322152	2.91178	0.00359373	0.154973	FALSE	FALSE
187	ENSG00000122642	FKBP9	7	p14.3	32957404	33006931	2.9102	0.00361192	0.155149	FALSE	FALSE
188	ENSG00000184349	EFNA5	5	q21.3	107376889	107670895	2.90844	0.00363242	0.155173	FALSE	FALSE
189	ENSG00000166825	ANPEP	15	q26.1	89784889	89815401	2.90715	0.00364739	0.155173	FALSE	FALSE
190	ENSG00000106624	AEBP1	7	p13	44104361	44114562	2.90088	0.00372114	0.156741	FALSE	FALSE
191	ENSG00000185155	MIXL1	1	q42.12	226223618	226227054	2.89908	0.0037426	0.15721	FALSE	FALSE
192	ENSG00000134882	UBAC2	13	q32.3	99200774	99386434	2.89812	0.00375412	0.15726	FALSE	FALSE
193	ENSG00000166888	STAT6	12	q13.3	57095408	57132139	2.89563	0.00378392	0.15782	FALSE	FALSE
194	ENSG00000124006	OBSL1	2	q35	219550729	219571859	2.89179	0.00383054	0.15782	FALSE	FALSE
195	ENSG00000117625	RCOR3	1	q32.2	211258377	211316385	2.89163	0.00383246	0.15782	FALSE	FALSE
196	ENSG00000214102	WEE2	7	q34	141708353	141731271	2.88931	0.00386092	0.15782	FALSE	FALSE
197	ENSG00000085491	SLC25A24	1	p13.3	108134036	108200849	2.88758	0.00388215	0.158262	FALSE	FALSE
198	ENSG00000116539	ASH1L	1	q22	155335268	155562807	2.88435	0.00392224	0.15895	FALSE	FALSE
199	ENSG00000181722	ZBTB20	3	q13.31	114314501	115147271	2.88047	0.00397083	0.15895	FALSE	FALSE
200	ENSG00000166145	SPINT1	15	q15.1	40844018	40858207	2.88036	0.00397218	0.15895	FALSE	FALSE
201	ENSG00000150527	MIA2	14	q21.1	39230231	39388513	2.87201	0.00407865	0.160915	FALSE	FALSE
202	ENSG00000011451	WIZ	19	p13.12	15419980	15449951	2.86779	0.00413344	0.161726	FALSE	FALSE
203	ENSG00000253873	PCDHGA11	5	q31.3	141421047	141512979	2.8675	0.00413727	0.161726	FALSE	FALSE
204	ENSG00000181885	CLDN7	17	p13.1	7259903	7263983	2.86303	0.00419614	0.163301	FALSE	FALSE
205	ENSG00000167733	HSD11B1L	19	p13.3	5680604	5688523	2.8623	0.00420583	0.163301	FALSE	FALSE
206	ENSG00000116962	NID1	1	q42.3	235975830	236065162	2.85999	0.00423652	0.163301	FALSE	FALSE
207	ENSG00000118640	VAMP8	2	p11.2	85561562	85582031	2.85878	0.00425275	0.163301	FALSE	FALSE
208	ENSG00000100983	GSS	20	q11.22	34928433	34956027	2.85703	0.0042763	0.163792	FALSE	FALSE
209	ENSG00000100714	MTHFD1	14	q23.3	64388031	64463457	2.85015	0.0043699	0.165966	FALSE	FALSE
210	ENSG00000110237	ARHGEF17	11	q13.4	73308289	73369388	2.84878	0.00438867	0.166005	FALSE	FALSE
211	ENSG00000188277	C15orf62	15	q15.1	40770080	40772449	2.84393	0.00445607	0.168136	FALSE	FALSE
212	ENSG00000108784	NAGLU	17	q21.2	42536172	42544449	2.84011	0.00450977	0.168753	FALSE	FALSE
213	ENSG00000189241	TSPYL1	6	q22.1	116276578	116279903	2.83678	0.00455713	0.16946	FALSE	FALSE
214	ENSG00000140718	FTO	16	q12.2	53701692	54158512	2.83158	0.00463183	0.170981	FALSE	FALSE
215	ENSG00000119630	PGF	14	q24.3	74941834	74955784	2.83153	0.00463265	0.170981	FALSE	FALSE
216	ENSG00000171681	ATF7IP	12	p13.1	14365632	14502935	2.82809	0.00468266	0.171786	FALSE	FALSE
217	ENSG00000167880	EVPL	17	q25.1	76004502	76027452	2.82366	0.00474789	0.172307	FALSE	FALSE
218	ENSG00000180098	TRNAU1AP	1	p35.3	28553085	28578545	2.82109	0.00478604	0.172529	FALSE	FALSE
219	ENSG00000169972	PUSL1	1	p36.33	1308567	1311677	2.81557	0.00486913	0.174645	FALSE	FALSE
220	ENSG00000170561	IRX2	5	p15.33	2745845	2751662	2.81412	0.00489107	0.174645	FALSE	FALSE
221	ENSG00000162783	IER5	1	q25.3	181088712	181092899	2.81208	0.00492221	0.174957	FALSE	FALSE
222	ENSG00000173918	C1QTNF1	17	q25.3	79022814	79049788	2.80945	0.00496259	0.175364	FALSE	FALSE
223	ENSG00000088002	SULT2B1	19	q13.33	48552075	48599425	2.80691	0.00500197	0.175551	FALSE	FALSE
224	ENSG00000172586	CHCHD1	10	q22.2	73782047	73783652	2.805	0.00503166	0.175551	FALSE	FALSE
225	ENSG00000175220	ARHGAP1	11	p11.2	46677080	46700615	2.80191	0.00508012	0.175551	FALSE	FALSE
226	ENSG00000163071	SPATA18	4	q12	52051331	52097292	2.80139	0.00508835	0.175551	FALSE	FALSE
227	ENSG00000168679	SLC16A4	1	p13.3	110362848	110391082	2.79954	0.00511751	0.175551	FALSE	FALSE
228	ENSG00000102908	NFAT5	16	q22.1	69565094	69704666	2.79838	0.005136	0.175551	FALSE	FALSE
229	ENSG00000019549	SNAI2	8	q11.21	48917604	48921740	2.79807	0.00514084	0.175551	FALSE	FALSE
230	ENSG00000131471	AOC3	17	q21.31	42851184	42858130	2.79626	0.00516981	0.175551	FALSE	FALSE
231	ENSG00000255275	AL080251.1	1	p36.13	18849273	18921121	2.79609	0.00517243	0.175551	FALSE	FALSE
232	ENSG00000152818	UTRN	6	q24.2	144285701	144853034	2.7927	0.00522697	0.176234	FALSE	FALSE
233	ENSG00000160883	HK3	5	q35.2	176880869	176899332	2.7887	0.00529198	0.176736	FALSE	FALSE
234	ENSG00000167378	IRGQ	19	q13.31	43584369	43596135	2.78609	0.00533485	0.176736	FALSE	FALSE
235	ENSG00000151617	EDNRA	4	q31.22	147480917	147544954	2.78492	0.00535406	0.176926	FALSE	FALSE
236	ENSG00000054392	HHAT	1	q32.2	210328252	210676296	2.78281	0.00538908	0.176926	FALSE	FALSE
237	ENSG00000122691	TWIST1	7	p21.1	19020991	19117672	2.77823	0.00546556	0.176926	FALSE	FALSE
238	ENSG00000179168	GGN	19	q13.2	38384265	38388082	2.7782	0.00546615	0.176926	FALSE	FALSE
239	ENSG00000160593	JAML	11	q23.3	118193740	118225094	2.77814	0.00546712	0.176926	FALSE	FALSE
240	ENSG00000261934	PCDHGA9	5	q31.3	141402932	141512979	2.77704	0.00548565	0.176926	FALSE	FALSE
241	ENSG00000170276	HSPB2	11	q23.1	111912242	111914093	2.77699	0.0054865	0.176926	FALSE	FALSE
242	ENSG00000164916	FOXK1	7	p22.1	4682309	4771443	2.77667	0.00549185	0.176926	FALSE	FALSE
243	ENSG00000010803	SCMH1	1	p34.2	41027200	41242154	2.77526	0.00551568	0.177081	FALSE	FALSE
244	ENSG00000124702	KLHDC3	6	p21.1	43014103	43021298	2.77425	0.00553298	0.177081	FALSE	FALSE
245	ENSG00000143924	EML4	2	p21	42169350	42332548	2.77228	0.00556653	0.177081	FALSE	FALSE
246	ENSG00000134871	COL4A2	13	q34	110305812	110513209	2.76926	0.00561838	0.177986	FALSE	FALSE
247	ENSG00000204291	COL15A1	9	q22.33	98943179	99070792	2.76745	0.0056496	0.178228	FALSE	FALSE
248	ENSG00000158716	DUSP23	1	q23.2	159780932	159782543	2.76544	0.00568464	0.178228	FALSE	FALSE
249	ENSG00000157227	MMP14	14	q11.2	22836557	22849027	2.76114	0.00576008	0.178729	FALSE	FALSE
250	ENSG00000134250	NOTCH2	1	p12	119911553	120069626	2.75993	0.00578145	0.178729	FALSE	FALSE
251	ENSG00000100253	MIOX	22	q13.33	50486784	50490648	2.75918	0.00579466	0.178729	FALSE	FALSE
252	ENSG00000124788	ATXN1	6	p22.3	16299112	16761491	2.7566	0.0058405	0.179054	FALSE	FALSE
253	ENSG00000070388	FGF22	19	p13.3	639879	644371	2.75505	0.00586825	0.179182	FALSE	FALSE
254	ENSG00000160007	ARHGAP35	19	q13.32	46918676	47005077	2.75306	0.00590419	0.1792	FALSE	FALSE
255	ENSG00000148773	MKI67	10	q26.2	128096659	128126385	2.75092	0.00594287	0.1793	FALSE	FALSE
256	ENSG00000148737	TCF7L2	10	q25.2	112950250	113167678	2.74598	0.00603304	0.180233	FALSE	FALSE
257	ENSG00000184988	TMEM106A	17	q21.31	43211835	43220041	2.7446	0.00605847	0.180638	FALSE	FALSE
258	ENSG00000168872	DDX19A	16	q22.1	70346829	70373383	2.74112	0.00612299	0.181848	FALSE	FALSE
259	ENSG00000147475	ERLIN2	8	p11.23	37736601	37759101	2.73952	0.0061529	0.18238	FALSE	FALSE
260	ENSG00000015676	NUDCD3	7	p13	44379121	44490880	2.7382	0.00617758	0.182755	FALSE	FALSE
261	ENSG00000130640	TUBGCP2	10	q26.3	133278630	133312337	2.73661	0.00620762	0.183288	FALSE	FALSE
262	ENSG00000074964	ARHGEF10L	1	p36.13	17539835	17697874	2.7333	0.00627033	0.184067	FALSE	FALSE
263	ENSG00000142599	RERE	1	p36.23	8352397	8817643	2.72496	0.00643087	0.186236	FALSE	FALSE
264	ENSG00000111639	MRPL51	12	p13.31	6491886	6493841	2.72485	0.00643308	0.186236	FALSE	FALSE
265	ENSG00000177465	ACOT4	14	q24.3	73591706	73596496	2.72392	0.00645125	0.186236	FALSE	FALSE
266	ENSG00000135637	CCDC142	2	p13.1	74471986	74483408	2.72259	0.00647716	0.186236	FALSE	FALSE
267	ENSG00000196420	S100A5	1	q21.3	153537147	153541765	2.72179	0.00649297	0.186236	FALSE	FALSE
268	ENSG00000163312	HELQ	4	q21.23	83407343	83455856	2.72135	0.00650152	0.186236	FALSE	FALSE
269	ENSG00000122705	CLTA	9	p13.3	36190856	36304781	2.72126	0.00650344	0.186236	FALSE	FALSE
270	ENSG00000126705	AHDC1	1	p35.3	27534035	27604431	2.71917	0.00654468	0.186257	FALSE	FALSE
271	ENSG00000104529	EEF1D	8	q24.3	143579697	143599541	2.71834	0.00656106	0.186257	FALSE	FALSE
272	ENSG00000213214	ARHGEF35	7	q35	144186083	144195655	2.71706	0.0065865	0.186257	FALSE	FALSE
273	ENSG00000100393	EP300	22	q13.2	41091786	41180079	2.71569	0.00661375	0.186477	FALSE	FALSE
274	ENSG00000113083	LOX	5	q23.1	122063195	122078360	2.71527	0.00662221	0.186477	FALSE	FALSE
275	ENSG00000152104	PTPN14	1	q41	214348696	214552449	2.71115	0.00670511	0.188114	FALSE	FALSE
276	ENSG00000205730	ITPRIPL2	16	p12.3	19113932	19121629	2.70987	0.00673104	0.188147	FALSE	FALSE
277	ENSG00000183856	IQGAP3	1	q22	156525405	156572604	2.70605	0.00680878	0.189688	FALSE	FALSE
278	ENSG00000177084	POLE	12	q24.33	132623753	132687365	2.70533	0.00682358	0.189688	FALSE	FALSE
279	ENSG00000187796	CARD9	9	q34.3	136361903	136373681	2.70055	0.00692247	0.191318	FALSE	FALSE
280	ENSG00000163125	RPRD2	1	q21.2	150363091	150476566	2.69886	0.0069577	0.191318	FALSE	FALSE
281	ENSG00000170270	GON7	14	q32.12	93202894	93207094	2.69613	0.00701502	0.1925	FALSE	FALSE
282	ENSG00000120913	PDLIM2	8	p21.3	22578279	22598025	2.69487	0.00704168	0.1925	FALSE	FALSE
283	ENSG00000159387	IRX6	16	q12.2	55323760	55330760	2.69186	0.00710541	0.192937	FALSE	FALSE
284	ENSG00000116774	OLFML3	1	p13.2	113979391	114035572	2.68902	0.0071662	0.192943	FALSE	FALSE
285	ENSG00000167157	PRRX2	9	q34.11	129665641	129722674	2.68889	0.00716907	0.192943	FALSE	FALSE
286	ENSG00000164056	SPRY1	4	q28.1	123396795	123403760	2.6867	0.00721626	0.193528	FALSE	FALSE
287	ENSG00000187498	COL4A1	13	q34	110148963	110307233	2.68452	0.00726344	0.194109	FALSE	FALSE
288	ENSG00000162989	KCNJ3	2	q24.1	154698299	154858352	2.68048	0.00735169	0.19466	FALSE	FALSE
289	ENSG00000183495	EP400	12	q24.33	131949920	132081102	2.67873	0.00739011	0.194756	FALSE	FALSE
290	ENSG00000146733	PSPH	7	p11.2	56011051	56051604	2.67506	0.00747153	0.195795	FALSE	FALSE
291	ENSG00000179094	PER1	17	p13.1	8140472	8156506	2.67393	0.00749683	0.195795	FALSE	FALSE
292	ENSG00000105355	PLIN3	19	p13.3	4838341	4867768	2.67325	0.00751204	0.195795	FALSE	FALSE
293	ENSG00000165424	ZCCHC24	10	q22.3	79382325	79445627	2.67185	0.00754353	0.195795	FALSE	FALSE
294	ENSG00000173281	PPP1R3B	8	p23.1	9136255	9151574	2.67119	0.00755831	0.195795	FALSE	FALSE
295	ENSG00000124942	AHNAK	11	q12.3	62433542	62556235	2.66795	0.00763164	0.196578	FALSE	FALSE
296	ENSG00000064012	CASP8	2	q33.1	201233443	201287711	2.66747	0.00764246	0.196578	FALSE	FALSE
297	ENSG00000160801	PTH1R	3	p21.31	46877746	46903799	2.66614	0.00767286	0.196751	FALSE	FALSE
298	ENSG00000188167	TMPPE	3	p22.3	33090421	33096801	2.66513	0.00769585	0.1968	FALSE	FALSE
299	ENSG00000126262	FFAR2	19	q13.12	35443907	35451767	2.66473	0.00770508	0.1968	FALSE	FALSE
300	ENSG00000124602	UNC5CL	6	p21.1	41026911	41039217	2.66436	0.00771359	0.1968	FALSE	FALSE
301	ENSG00000141367	CLTC	17	q23.1	59619689	59696956	2.66287	0.00774781	0.197162	FALSE	FALSE
302	ENSG00000122877	EGR2	10	q21.3	62811996	62919900	2.66261	0.00775369	0.197162	FALSE	FALSE
303	ENSG00000185561	TLCD2	17	p13.3	1702790	1710438	2.66113	0.00778789	0.197693	FALSE	FALSE
304	ENSG00000122176	FMOD	1	q32.1	203340628	203351758	2.65903	0.0078367	0.197948	FALSE	FALSE
305	ENSG00000214050	FBXO16	8	p21.1	28348287	28490318	2.6584	0.00785119	0.197985	FALSE	FALSE
306	ENSG00000055609	KMT2C	7	q36.1	152134922	152436005	2.65657	0.00789389	0.198733	FALSE	FALSE
307	ENSG00000149380	P4HA3	11	q13.4	74235801	74311657	2.65361	0.00796355	0.200128	FALSE	FALSE
308	ENSG00000166189	HPS6	10	q24.32	102065390	102068038	2.65128	0.00801881	0.200128	FALSE	FALSE
309	ENSG00000115204	MPV17	2	p23.3	27309492	27325680	2.65124	0.00801979	0.200128	FALSE	FALSE
310	ENSG00000174586	ZNF497	19	q13.43	58354357	58362848	2.65119	0.00802075	0.200128	FALSE	FALSE
311	ENSG00000197879	MYO1C	17	p13.3	1464186	1492812	2.65027	0.00804275	0.200128	FALSE	FALSE
312	ENSG00000070031	SCT	11	p15.5	626431	627143	2.64937	0.00806422	0.200128	FALSE	FALSE
313	ENSG00000011028	MRC2	17	q23.2	62627401	62693597	2.64904	0.00807204	0.200128	FALSE	FALSE
314	ENSG00000198842	DUSP27	1	q24.1	167094045	167129165	2.64786	0.00810025	0.200128	FALSE	FALSE
315	ENSG00000121318	TAS2R10	12	p13.2	10825317	10826358	2.64741	0.00811121	0.200128	FALSE	FALSE
316	ENSG00000121440	PDZRN3	3	p13	73382433	73624940	2.64518	0.00816476	0.200581	FALSE	FALSE
317	ENSG00000108846	ABCC3	17	q21.33	50634777	50692252	2.64416	0.00818942	0.200852	FALSE	FALSE
318	ENSG00000181523	SGSH	17	q25.3	80206716	80220923	2.64175	0.00824789	0.201547	FALSE	FALSE
319	ENSG00000104738	MCM4	8	q11.21	47960185	47978160	2.64095	0.00826743	0.201547	FALSE	FALSE
320	ENSG00000033100	CHPF2	7	q36.1	151232489	151238827	2.63975	0.00829677	0.201547	FALSE	FALSE
321	ENSG00000137809	ITGA11	15	q23	68296533	68432162	2.63968	0.0082985	0.201547	FALSE	FALSE
322	ENSG00000145348	TBCK	4	q24	106041599	106321495	2.63879	0.00832021	0.201547	FALSE	FALSE
323	ENSG00000171695	LKAAEAR1	20	q13.33	64083380	64084359	2.63576	0.00839494	0.202303	FALSE	FALSE
324	ENSG00000171940	ZNF217	20	q13.2	53567065	53609907	2.63426	0.00843216	0.202516	FALSE	FALSE
325	ENSG00000132510	KDM6B	17	p13.1	7839904	7854796	2.63323	0.00845771	0.202516	FALSE	FALSE
326	ENSG00000187583	PLEKHN1	1	p36.33	966497	975865	2.6326	0.00847335	0.202516	FALSE	FALSE
327	ENSG00000135185	TMEM243	7	q21.12	87196160	87220587	2.63226	0.00848194	0.202516	FALSE	FALSE
328	ENSG00000015520	NPC1L1	7	p13	44512535	44541315	2.63003	0.00853782	0.202516	FALSE	FALSE
329	ENSG00000253958	CLDN23	8	p23.1	8701938	8704106	2.62968	0.00854665	0.202516	FALSE	FALSE
330	ENSG00000117593	DARS2	1	q25.1	173824568	173858808	2.62778	0.00859441	0.20278	FALSE	FALSE
331	ENSG00000082805	ERC1	12	p13.33	990509	1495933	2.62697	0.0086148	0.20278	FALSE	FALSE
332	ENSG00000088827	SIGLEC1	20	p13	3686970	3707128	2.62671	0.0086216	0.20278	FALSE	FALSE
333	ENSG00000130545	CRB3	19	p13.3	6463777	6467221	2.62593	0.00864137	0.20278	FALSE	FALSE
334	ENSG00000111843	TMEM14C	6	p24.2	10722915	10731129	2.62587	0.00864286	0.20278	FALSE	FALSE
335	ENSG00000163362	INAVA	1	q32.1	200891048	200915735	2.62487	0.00866809	0.20278	FALSE	FALSE
336	ENSG00000074181	NOTCH3	19	p13.12	15159038	15200981	2.62221	0.00873609	0.203575	FALSE	FALSE
337	ENSG00000106554	CHCHD3	7	q33	132784868	133082088	2.62173	0.00874848	0.203575	FALSE	FALSE
338	ENSG00000067082	KLF6	10	p15.2	3775996	3785281	2.62022	0.00878731	0.203575	FALSE	FALSE
339	ENSG00000173120	KDM2A	11	q13.2	67119269	67258087	2.61937	0.00880916	0.203575	FALSE	FALSE
340	ENSG00000164695	CHMP4C	8	q21.13	81732434	81759515	2.61746	0.00885865	0.204296	FALSE	FALSE
341	ENSG00000131480	AOC2	17	q21.31	42844600	42850707	2.61499	0.00892299	0.204316	FALSE	FALSE
342	ENSG00000163482	STK36	2	q35	218672026	218702716	2.61316	0.00897092	0.204316	FALSE	FALSE
343	ENSG00000249319	AC068533.4	7	q11.21	66087761	66152277	2.61301	0.00897499	0.204316	FALSE	FALSE
344	ENSG00000151148	UBE3B	12	q24.11	109477402	109536705	2.61135	0.00901849	0.204316	FALSE	FALSE
345	ENSG00000143570	SLC39A1	1	q21.3	153959099	153968184	2.61117	0.00902335	0.204316	FALSE	FALSE
346	ENSG00000150967	ABCB9	12	q24.31	122920951	122981649	2.61076	0.00903407	0.204316	FALSE	FALSE
347	ENSG00000169604	ANTXR1	2	p13.3	69013178	69249327	2.61054	0.00904	0.204316	FALSE	FALSE
348	ENSG00000144655	CSRNP1	3	p22.2	39141855	39154562	2.61001	0.00905407	0.204316	FALSE	FALSE
349	ENSG00000103319	EEF2K	16	p12.2	22206282	22288732	2.6054	0.00917678	0.206729	FALSE	FALSE
350	ENSG00000164715	LMTK2	7	q21.3	98106885	98209633	2.60345	0.00922897	0.207291	FALSE	FALSE
351	ENSG00000186364	NUDT17	1	q21.1	145845629	145848953	2.60282	0.00924593	0.207365	FALSE	FALSE
352	ENSG00000168061	SAC3D1	11	q13.1	65040901	65044828	2.60043	0.00931074	0.207688	FALSE	FALSE
353	ENSG00000172638	EFEMP2	11	q13.1	65866441	65873592	2.60027	0.00931494	0.207688	FALSE	FALSE
354	ENSG00000157110	RBPMS	8	p12	30384479	30572261	2.59686	0.00940799	0.208844	FALSE	FALSE
355	ENSG00000140092	FBLN5	14	q32.12	91869412	91947987	2.5928	0.00951974	0.210301	FALSE	FALSE
356	ENSG00000167771	RCOR2	11	q13.1	63911221	63916844	2.58925	0.00961844	0.210445	FALSE	FALSE
357	ENSG00000188396	TCTEX1D4	1	p34.1	44805913	44806675	2.58385	0.00977045	0.211745	FALSE	FALSE
358	ENSG00000125618	PAX8	2	q14.1	113215997	113278950	2.5838	0.00977199	0.211745	FALSE	FALSE
359	ENSG00000181284	TMEM102	17	p13.1	7435443	7437679	2.58367	0.00977543	0.211745	FALSE	FALSE
360	ENSG00000204103	MAFB	20	q12	40685848	40689240	2.58278	0.00980085	0.211994	FALSE	FALSE
361	ENSG00000164494	PDSS2	6	q21	107152557	107459564	2.58111	0.00984842	0.21272	FALSE	FALSE
362	ENSG00000048342	CC2D2A	4	p15.32	15469865	15601557	2.57725	0.00995907	0.213363	FALSE	FALSE
363	ENSG00000124588	NQO2	6	p25.2	2987987	3028869	2.57716	0.00996164	0.213363	FALSE	FALSE
364	ENSG00000204120	GIGYF2	2	q37.1	232697299	232860575	2.5769	0.00996907	0.213363	FALSE	FALSE
365	ENSG00000272617	AC026464.6	16	q22.1	69328644	69334871	2.57687	0.00997006	0.213363	FALSE	FALSE
366	ENSG00000099977	DDT	22	q11.23	23971365	23979828	2.57441	0.0100411	0.213957	FALSE	FALSE
367	ENSG00000076826	CAMSAP3	19	p13.2	7595902	7618304	2.57056	0.0101533	0.215192	FALSE	FALSE
368	ENSG00000151090	THRB	3	p24.2	24117153	24495756	2.5703	0.010161	0.215192	FALSE	FALSE
369	ENSG00000162408	NOL9	1	p36.31	6521347	6554535	2.56945	0.0101861	0.215361	FALSE	FALSE
370	ENSG00000148450	MSRB2	10	p12.2	23095506	23122013	2.56907	0.0101973	0.215361	FALSE	FALSE
371	ENSG00000103544	VPS35L	16	p12.3	19555240	19706793	2.56842	0.0102164	0.215466	FALSE	FALSE
372	ENSG00000137709	POU2F3	11	q23.3	120236640	120319944	2.56681	0.0102639	0.215659	FALSE	FALSE
373	ENSG00000116984	MTR	1	q43	236795281	236903981	2.56478	0.0103241	0.215659	FALSE	FALSE
374	ENSG00000135436	FAM186B	12	q13.12	49582885	49605639	2.56378	0.0103539	0.215659	FALSE	FALSE
375	ENSG00000154914	USP43	17	p13.1	9644698	9729691	2.56316	0.0103724	0.215659	FALSE	FALSE
376	ENSG00000168268	NT5DC2	3	p21.1	52524385	52535054	2.56174	0.0104149	0.215659	FALSE	FALSE
377	ENSG00000106268	NUDT1	7	p22.3	2242222	2251146	2.56149	0.0104225	0.215659	FALSE	FALSE
378	ENSG00000179163	FUCA1	1	p36.11	23845077	23868294	2.56096	0.0104383	0.215659	FALSE	FALSE
379	ENSG00000121068	TBX2	17	q23.2	61399896	61409466	2.56	0.0104671	0.21596	FALSE	FALSE
380	ENSG00000144579	CTDSP1	2	q35	218398256	218405941	2.55944	0.010484	0.216016	FALSE	FALSE
381	ENSG00000020181	ADGRA2	8	p11.23	37784191	37844896	2.55663	0.0105692	0.216859	FALSE	FALSE
382	ENSG00000162069	BICDL2	16	p13.3	3027682	3036926	2.55582	0.0105939	0.216859	FALSE	FALSE
383	ENSG00000111331	OAS3	12	q24.13	112938352	112973249	2.55475	0.0106263	0.216859	FALSE	FALSE
384	ENSG00000143320	CRABP2	1	q23.1	156699606	156705816	2.55464	0.0106297	0.216859	FALSE	FALSE
385	ENSG00000106991	ENG	9	q34.11	127815012	127854756	2.5534	0.0106678	0.216859	FALSE	FALSE
386	ENSG00000152953	STK32B	4	p16.2	5051442	5500998	2.55057	0.0107548	0.21776	FALSE	FALSE
387	ENSG00000161714	PLCD3	17	q21.31	45108967	45133354	2.54963	0.0107836	0.218053	FALSE	FALSE
388	ENSG00000126860	EVI2A	17	q11.2	31317560	31321884	2.54601	0.0108962	0.218858	FALSE	FALSE
389	ENSG00000157551	KCNJ15	21	q22.13	38155549	38307357	2.5445	0.0109434	0.218858	FALSE	FALSE
390	ENSG00000183044	ABAT	16	p13.2	8674565	8784575	2.54445	0.0109451	0.218858	FALSE	FALSE
391	ENSG00000140043	PTGR2	14	q24.3	73851844	73886827	2.54387	0.0109633	0.218858	FALSE	FALSE
392	ENSG00000100122	CRYBB1	22	q12.1	26599278	26618088	2.54386	0.0109635	0.218858	FALSE	FALSE
393	ENSG00000175489	LRRC25	19	p13.11	18391144	18397617	2.54325	0.0109826	0.218858	FALSE	FALSE
394	ENSG00000013364	MVP	16	p11.2	29820394	29848039	2.54278	0.0109975	0.218858	FALSE	FALSE
395	ENSG00000105568	PPP2R1A	19	q13.41	52190039	52229533	2.54106	0.0110517	0.218939	FALSE	FALSE
396	ENSG00000183160	TMEM119	12	q23.3	108589846	108598320	2.54074	0.0110617	0.218939	FALSE	FALSE
397	ENSG00000110628	SLC22A18	11	p15.4	2899721	2925246	2.5401	0.0110822	0.218939	FALSE	FALSE
398	ENSG00000066827	ZFAT	8	q24.22	134477788	134713049	2.53873	0.0111254	0.218939	FALSE	FALSE
399	ENSG00000120327	PCDHB14	5	q31.3	141222932	141227759	2.53779	0.0111556	0.218939	FALSE	FALSE
400	ENSG00000111145	ELK3	12	q23.1	96194382	96269835	2.53771	0.011158	0.218939	FALSE	FALSE
401	ENSG00000214941	ZSWIM7	17	p12	15976560	15999717	2.53697	0.0111816	0.219108	FALSE	FALSE
402	ENSG00000103363	ELOB	16	p13.3	2771414	2777297	2.53507	0.0112423	0.219591	FALSE	FALSE
403	ENSG00000172818	OVOL1	11	q13.1	65787022	65797219	2.53442	0.0112632	0.219591	FALSE	FALSE
404	ENSG00000171105	INSR	19	p13.2	7112255	7294034	2.53413	0.0112725	0.219591	FALSE	FALSE
405	ENSG00000132694	ARHGEF11	1	q23.1	156934840	157045370	2.5335	0.0112929	0.219591	FALSE	FALSE
406	ENSG00000121236	TRIM6	11	p15.4	5596109	5612958	2.52967	0.0114171	0.220048	FALSE	FALSE
407	ENSG00000198890	PRMT6	1	p13.3	107056679	107067636	2.52922	0.0114317	0.220048	FALSE	FALSE
408	ENSG00000132669	RIN2	20	p11.23	19757606	20002459	2.52913	0.0114346	0.220048	FALSE	FALSE
409	ENSG00000154122	ANKH	5	p15.2	14704800	14871785	2.52893	0.0114412	0.220048	FALSE	FALSE
410	ENSG00000132517	SLC52A1	17	p13.2	5032600	5052009	2.52853	0.011454	0.220048	FALSE	FALSE
411	ENSG00000071539	TRIP13	5	p15.33	892643	919357	2.52699	0.0115046	0.220048	FALSE	FALSE
412	ENSG00000104881	PPP1R13L	19	q13.32	45379634	45406349	2.52617	0.0115314	0.220285	FALSE	FALSE
413	ENSG00000137868	STRA6	15	q24.1	74179466	74212267	2.52551	0.011553	0.220412	FALSE	FALSE
414	ENSG00000254445	HSPB2-C11orf52	11	q23.1	111912736	111926871	2.52376	0.0116106	0.220412	FALSE	FALSE
415	ENSG00000185900	POMK	8	p11.21	43093506	43123434	2.52109	0.0116991	0.220441	FALSE	FALSE
416	ENSG00000105131	EPHX3	19	p13.12	15226919	15233435	2.51823	0.0117945	0.221006	FALSE	FALSE
417	ENSG00000084092	NOA1	4	q12	56963370	56978823	2.51715	0.011831	0.221006	FALSE	FALSE
418	ENSG00000010818	HIVEP2	6	q24.2	142751467	142956698	2.51711	0.0118321	0.221006	FALSE	FALSE
419	ENSG00000162745	OLFML2B	1	q23.3	161983192	162023854	2.51655	0.0118511	0.221006	FALSE	FALSE
420	ENSG00000141376	BCAS3	17	q23.2	60677453	61392838	2.51601	0.0118693	0.221006	FALSE	FALSE
421	ENSG00000102935	ZNF423	16	q12.1	49487524	49857919	2.51466	0.0119146	0.221188	FALSE	FALSE
422	ENSG00000169635	HIC2	22	q11.21	21417404	21451463	2.51413	0.0119327	0.221188	FALSE	FALSE
423	ENSG00000167549	CORO6	17	q11.2	29614756	29622907	2.51162	0.0120178	0.222044	FALSE	FALSE
424	ENSG00000141985	SH3GL1	19	p13.3	4360370	4400547	2.51091	0.0120422	0.222139	FALSE	FALSE
425	ENSG00000244694	PTCHD4	6	p12.3	47878028	48068689	2.5103	0.0120627	0.222139	FALSE	FALSE
426	ENSG00000116017	ARID3A	19	p13.3	925781	975934	2.50944	0.0120923	0.222262	FALSE	FALSE
427	ENSG00000132842	AP3B1	5	q14.1	78000525	78294755	2.50777	0.0121496	0.222587	FALSE	FALSE
428	ENSG00000189091	SF3B3	16	q22.1	70523788	70577670	2.50619	0.0122041	0.223048	FALSE	FALSE
429	ENSG00000137210	TMEM14B	6	p24.2	10747759	10852753	2.5042	0.012273	0.223758	FALSE	FALSE
430	ENSG00000109113	RAB34	17	q11.2	28714281	28718429	2.5017	0.01236	0.22448	FALSE	FALSE
431	ENSG00000069431	ABCC9	12	p12.1	21797401	21942529	2.50077	0.0123924	0.22448	FALSE	FALSE
432	ENSG00000099139	PCSK5	9	q21.13	75890644	76362339	2.4994	0.0124402	0.22448	FALSE	FALSE
433	ENSG00000160392	C19orf47	19	q13.2	40319536	40348527	2.49928	0.0124447	0.22448	FALSE	FALSE
434	ENSG00000188199	NUTM2B	10	q22.3	79703227	79714681	2.49887	0.0124591	0.22448	FALSE	FALSE
435	ENSG00000178404	CEP295NL	17	q25.3	78870910	78903217	2.49728	0.012515	0.22448	FALSE	FALSE
436	ENSG00000100354	TNRC6B	22	q13.1	40044817	40335808	2.49681	0.0125315	0.22448	FALSE	FALSE
437	ENSG00000130723	PRRC2B	9	q34.13	131373636	131500197	2.49641	0.0125459	0.22448	FALSE	FALSE
438	ENSG00000113441	LNPEP	5	q15	96935394	97037515	2.49621	0.0125529	0.22448	FALSE	FALSE
439	ENSG00000125991	ERGIC3	20	q11.22	35542021	35557634	2.49509	0.0125924	0.22448	FALSE	FALSE
440	ENSG00000051523	CYBA	16	q24.2	88643283	88651152	2.49312	0.0126626	0.22448	FALSE	FALSE
441	ENSG00000125779	PANK2	20	p13	3888839	3929882	2.4931	0.0126633	0.22448	FALSE	FALSE
442	ENSG00000170776	AKAP13	15	q25.3	85380571	85749358	2.49257	0.0126823	0.22448	FALSE	FALSE
443	ENSG00000135480	KRT7	12	q13.13	52232520	52252186	2.4925	0.0126849	0.22448	FALSE	FALSE
444	ENSG00000171631	P2RY6	11	q13.4	73264505	73298617	2.49219	0.0126958	0.22448	FALSE	FALSE
445	ENSG00000136928	GABBR2	9	q22.33	98288082	98709197	2.49013	0.0127695	0.22541	FALSE	FALSE
446	ENSG00000132467	UTP3	4	q13.3	70688479	70690551	2.48866	0.0128225	0.22541	FALSE	FALSE
447	ENSG00000124587	PEX6	6	p21.1	42963870	42979220	2.48522	0.0129471	0.226355	FALSE	FALSE
448	ENSG00000144214	LYG1	2	q11.2	99284238	99304742	2.48512	0.0129507	0.226355	FALSE	FALSE
449	ENSG00000126522	ASL	7	q11.21	66075798	66093558	2.48303	0.0130271	0.22649	FALSE	FALSE
450	ENSG00000153823	PID1	2	q36.3	228850526	229271285	2.48274	0.0130377	0.22649	FALSE	FALSE
451	ENSG00000135535	CD164	6	q21	109366514	109382812	2.48191	0.0130681	0.22649	FALSE	FALSE
452	ENSG00000119004	CYP20A1	2	q33.2	203238940	203305611	2.48177	0.0130732	0.22649	FALSE	FALSE
453	ENSG00000130363	RSPH3	6	q25.3	158972871	159000187	2.48102	0.0131006	0.22649	FALSE	FALSE
454	ENSG00000222009	BTBD19	1	p34.1	44808482	44815585	2.47964	0.0131517	0.22649	FALSE	FALSE
455	ENSG00000105726	ATP13A1	19	p13.11	19645198	19663693	2.47935	0.0131623	0.22649	FALSE	FALSE
456	ENSG00000248235	AC037459.1	8	p21.3	22589274	22602084	2.47801	0.0132117	0.22649	FALSE	FALSE
457	ENSG00000124786	SLC35B3	6	p24.3	8411463	8435611	2.47154	0.0134532	0.227087	FALSE	FALSE
458	ENSG00000104231	ZFAND1	8	q21.13	81701334	81732903	2.46964	0.0135248	0.227087	FALSE	FALSE
459	ENSG00000120915	EPHX2	8	p21.2	27490779	27545564	2.46827	0.0135769	0.227087	FALSE	FALSE
460	ENSG00000135862	LAMC1	1	q25.3	183023460	183145592	2.46802	0.0135861	0.227087	FALSE	FALSE
461	ENSG00000166321	NUDT13	10	q22.2	73110375	73131828	2.46749	0.0136063	0.227087	FALSE	FALSE
462	ENSG00000008710	PKD1	16	p13.3	2088710	2135898	2.46724	0.0136158	0.227087	FALSE	FALSE
463	ENSG00000084234	APLP2	11	q24.3	130068147	130144811	2.46711	0.013621	0.227087	FALSE	FALSE
464	ENSG00000186340	THBS2	6	q27	169215780	169254044	2.46674	0.0136348	0.227087	FALSE	FALSE
465	ENSG00000184990	SIVA1	14	q32.33	104753100	104768494	2.46633	0.0136505	0.2271	FALSE	FALSE
466	ENSG00000171227	TMEM37	2	q14.2	119429901	119438520	2.46153	0.0138344	0.229157	FALSE	FALSE
467	ENSG00000166833	NAV2	11	p15.1	19350724	20121598	2.46055	0.0138723	0.229199	FALSE	FALSE
468	ENSG00000258529	AP001781.2	11	q23.1	111786286	111879425	2.45877	0.0139414	0.229199	FALSE	FALSE
469	ENSG00000185345	PRKN	6	q26	161347420	162727771	2.45819	0.0139639	0.229199	FALSE	FALSE
470	ENSG00000106077	ABHD11	7	q11.23	73736094	73738867	2.45546	0.0140705	0.229199	FALSE	FALSE
471	ENSG00000008256	CYTH3	7	p22.1	6161776	6272644	2.45504	0.0140869	0.229199	FALSE	FALSE
472	ENSG00000083817	ZNF416	19	q13.43	57571566	57578927	2.45427	0.014117	0.229199	FALSE	FALSE
473	ENSG00000129250	KIF1C	17	p13.2	4997948	5028401	2.45416	0.0141216	0.229199	FALSE	FALSE
474	ENSG00000149806	FAU	11	q13.1	65120628	65122473	2.45363	0.0141423	0.229199	FALSE	FALSE
475	ENSG00000165171	METTL27	7	q11.23	73834590	73842535	2.45334	0.0141535	0.229199	FALSE	FALSE
476	ENSG00000116128	BCL9	1	q21.2	147541412	147626216	2.45124	0.0142363	0.229824	FALSE	FALSE
477	ENSG00000163359	COL6A3	2	q37.3	237324003	237414375	2.45122	0.0142374	0.229824	FALSE	FALSE
478	ENSG00000197782	ZNF780A	19	q13.2	40069152	40090938	2.44978	0.0142944	0.230269	FALSE	FALSE
479	ENSG00000052749	RRP12	10	q24.1	97356358	97426076	2.44723	0.0143959	0.23066	FALSE	FALSE
480	ENSG00000151067	CACNA1C	12	p13.33	1970786	2697950	2.4472	0.0143969	0.23066	FALSE	FALSE
481	ENSG00000106571	GLI3	7	p14.1	41960950	42237870	2.44668	0.0144181	0.23066	FALSE	FALSE
482	ENSG00000197380	DACT3	19	q13.32	46647612	46661138	2.44658	0.0144217	0.23066	FALSE	FALSE
483	ENSG00000136003	ISCU	12	q23.3	108562582	108569384	2.44544	0.0144675	0.230733	FALSE	FALSE
484	ENSG00000180891	CUEDC1	17	q22	57861243	57955323	2.44392	0.0145285	0.231089	FALSE	FALSE
485	ENSG00000125149	C16orf70	16	q22.1	67109958	67148539	2.44341	0.0145492	0.231176	FALSE	FALSE
486	ENSG00000113739	STC2	5	q35.2	173314713	173329503	2.44093	0.0146497	0.231712	FALSE	FALSE
487	ENSG00000141905	NFIC	19	p13.3	3314403	3469217	2.44049	0.0146675	0.231712	FALSE	FALSE
488	ENSG00000155729	KCTD18	2	q33.1	200488952	200519784	2.43879	0.0147365	0.231712	FALSE	FALSE
489	ENSG00000030582	GRN	17	q21.31	44345086	44353102	2.43774	0.0147793	0.231923	FALSE	FALSE
490	ENSG00000213901	SLC23A3	2	q35	219161465	219170095	2.43568	0.014864	0.231998	FALSE	FALSE
491	ENSG00000168264	IRF2BP2	1	q42.3	234604269	234609525	2.43467	0.0149055	0.231998	FALSE	FALSE
492	ENSG00000101236	RNF24	20	p13	3927309	4015582	2.43406	0.0149305	0.231998	FALSE	FALSE
493	ENSG00000184743	ATL3	11	q13.1	63624087	63671921	2.43397	0.0149341	0.231998	FALSE	FALSE
494	ENSG00000267673	FDX2	19	p13.2	10310045	10316015	2.43109	0.0150534	0.23283	FALSE	FALSE
495	ENSG00000070915	SLC12A3	16	q13	56865207	56915850	2.42933	0.0151269	0.233285	FALSE	FALSE
496	ENSG00000203812	HIST2H2AA3	1	q21.2	149842188	149842736	2.42882	0.0151481	0.233375	FALSE	FALSE
497	ENSG00000168283	BMI1	10	p12.2	22321211	22331484	2.42766	0.0151967	0.233653	FALSE	FALSE
498	ENSG00000116903	EXOC8	1	q42.2	231332753	231337852	2.42692	0.0152276	0.233654	FALSE	FALSE
499	ENSG00000183615	FAM167B	1	p35.2	32247233	32248856	2.42508	0.0153049	0.234367	FALSE	FALSE
500	ENSG00000112186	CAP2	6	p22.3	17393216	17557792	2.42311	0.0153882	0.234865	FALSE	FALSE
501	ENSG00000121316	PLBD1	12	p13.1	14503661	14568349	2.42291	0.0153967	0.234865	FALSE	FALSE
502	ENSG00000184347	SLIT3	5	q35.1	168661733	169301129	2.42283	0.0154003	0.234865	FALSE	FALSE
503	ENSG00000125637	PSD4	2	q14.1	113157325	113209396	2.42094	0.0154804	0.234865	FALSE	FALSE
504	ENSG00000186918	ZNF395	8	p21.1	28345585	28402701	2.42029	0.0155082	0.234865	FALSE	FALSE
505	ENSG00000185504	FAAP100	17	q25.3	81539885	81553961	2.41989	0.0155253	0.234865	FALSE	FALSE
506	ENSG00000165644	COMTD1	10	q22.2	75233969	75236030	2.41977	0.0155305	0.234865	FALSE	FALSE
507	ENSG00000134452	FBH1	10	p15.1	5890203	5937594	2.41975	0.0155313	0.234865	FALSE	FALSE
508	ENSG00000180660	MAB21L1	13	q13.3	35474182	35477209	2.41918	0.0155553	0.234865	FALSE	FALSE
509	ENSG00000035862	TIMP2	17	q25.3	78852977	78925387	2.41565	0.0157073	0.23578	FALSE	FALSE
510	ENSG00000213625	LEPROT	1	p31.3	65420587	65436007	2.4142	0.0157698	0.236079	FALSE	FALSE
511	ENSG00000196353	CPNE4	3	q22.1	131533555	132285410	2.41416	0.0157715	0.236079	FALSE	FALSE
512	ENSG00000182154	MRPL41	9	q34.3	137551199	137552555	2.41309	0.0158179	0.236079	FALSE	FALSE
513	ENSG00000100077	GRK3	22	q12.1	25564849	25729294	2.41293	0.0158249	0.236079	FALSE	FALSE
514	ENSG00000141298	SSH2	17	q11.2	29625938	29930276	2.41233	0.0158509	0.236079	FALSE	FALSE
515	ENSG00000123154	WDR83	19	p13.13	12666800	12675832	2.41031	0.0159391	0.236593	FALSE	FALSE
516	ENSG00000070882	OSBPL3	7	p15.3	24796539	24981634	2.4101	0.0159482	0.236593	FALSE	FALSE
517	ENSG00000125733	TRIP10	19	p13.3	6737925	6751526	2.40784	0.0160473	0.237492	FALSE	FALSE
518	ENSG00000196576	PLXNB2	22	q13.33	50274979	50307627	2.40507	0.0161695	0.237871	FALSE	FALSE
519	ENSG00000213949	ITGA1	5	q11.2	52787896	52959210	2.40125	0.0163391	0.239327	FALSE	FALSE
520	ENSG00000163013	FBXO41	2	p13.2	73254682	73284431	2.40107	0.0163473	0.239327	FALSE	FALSE
521	ENSG00000105486	LIG1	19	q13.33	48115445	48170603	2.40094	0.0163528	0.239327	FALSE	FALSE
522	ENSG00000185650	ZFP36L1	14	q24.1	68787660	68796253	2.4002	0.0163863	0.239587	FALSE	FALSE
523	ENSG00000197837	HIST4H4	12	p12.3	14767999	14771131	2.3974	0.0165119	0.24003	FALSE	FALSE
524	ENSG00000128016	ZFP36	19	q13.2	39406813	39409412	2.39613	0.0165691	0.24003	FALSE	FALSE
525	ENSG00000164291	ARSK	5	q15	95555074	95605064	2.39601	0.0165745	0.24003	FALSE	FALSE
526	ENSG00000183955	KMT5A	12	q24.31	123383773	123409358	2.39468	0.0166348	0.24014	FALSE	FALSE
527	ENSG00000198483	ANKRD35	1	q21.1	145866560	145885866	2.39342	0.0166923	0.240363	FALSE	FALSE
528	ENSG00000148158	SNX30	9	q32	112750838	112881671	2.39107	0.0167995	0.241205	FALSE	FALSE
529	ENSG00000184160	ADRA2C	4	p16.3	3766348	3768526	2.39038	0.0168311	0.24122	FALSE	FALSE
530	ENSG00000181038	METTL23	17	q25.1	76726830	76733936	2.38855	0.0169149	0.241964	FALSE	FALSE
531	ENSG00000198265	HELZ	17	q24.2	67070438	67245989	2.38811	0.0169354	0.24203	FALSE	FALSE
532	ENSG00000076944	STXBP2	19	p13.2	7636881	7647873	2.38734	0.0169708	0.24208	FALSE	FALSE
533	ENSG00000189320	FAM180A	7	q33	135728348	135748846	2.38599	0.0170334	0.242412	FALSE	FALSE
534	ENSG00000142733	MAP3K6	1	p36.11	27355184	27366892	2.3855	0.0170558	0.242412	FALSE	FALSE
535	ENSG00000185290	NUPR2	7	p11.2	56114681	56116400	2.38512	0.0170733	0.242412	FALSE	FALSE
536	ENSG00000008323	PLEKHG6	12	p13.31	6310436	6328506	2.38387	0.0171319	0.242968	FALSE	FALSE
537	ENSG00000171970	ZNF57	19	p13.3	2900898	2918476	2.38359	0.0171448	0.242968	FALSE	FALSE
538	ENSG00000104689	TNFRSF10A	8	p21.3	23190452	23225126	2.38285	0.0171792	0.243187	FALSE	FALSE
539	ENSG00000106733	NMRK1	9	q21.13	75060573	75088217	2.38073	0.0172783	0.243723	FALSE	FALSE
540	ENSG00000109738	GLRB	4	q32.1	157076057	157172090	2.37878	0.01737	0.24414	FALSE	FALSE
541	ENSG00000117505	DR1	1	p22.1	93345888	93369498	2.37859	0.017379	0.24414	FALSE	FALSE
542	ENSG00000183762	KREMEN1	22	q12.1	29073078	29168333	2.3784	0.0173881	0.24414	FALSE	FALSE
543	ENSG00000104870	FCGRT	19	q13.33	49506816	49526333	2.37693	0.0174573	0.244513	FALSE	FALSE
544	ENSG00000221869	CEBPD	8	q11.21	47736909	47739086	2.37688	0.0174597	0.244513	FALSE	FALSE
545	ENSG00000129933	MAU2	19	p13.11	19320681	19358755	2.37624	0.01749	0.244666	FALSE	FALSE
546	ENSG00000173482	PTPRM	18	p11.23	7566782	8406861	2.37495	0.0175514	0.244835	FALSE	FALSE
547	ENSG00000134644	PUM1	1	p35.2	30931506	31065991	2.37362	0.0176147	0.244835	FALSE	FALSE
548	ENSG00000185862	EVI2B	17	q11.2	31303766	31314112	2.37188	0.0176977	0.24554	FALSE	FALSE
549	ENSG00000111077	TNS2	12	q13.13	53046969	53064372	2.37111	0.0177349	0.245687	FALSE	FALSE
550	ENSG00000132698	RAB25	1	q22	156061160	156070514	2.37099	0.0177406	0.245687	FALSE	FALSE
551	ENSG00000125652	ALKBH7	19	p13.3	6372433	6375251	2.36978	0.0177984	0.246263	FALSE	FALSE
552	ENSG00000267022	AC067968.1	19	q13.31	44025354	44087318	2.36855	0.0178582	0.246645	FALSE	FALSE
553	ENSG00000061273	HDAC7	12	q13.11	47782722	47833132	2.36703	0.0179317	0.246983	FALSE	FALSE
554	ENSG00000185963	BICD2	9	q22.31	92711363	92764812	2.36477	0.0180412	0.24774	FALSE	FALSE
555	ENSG00000177119	ANO6	12	q12	45215987	45440404	2.36366	0.0180954	0.247891	FALSE	FALSE
556	ENSG00000141738	GRB7	17	q12	39737927	39747291	2.36237	0.0181583	0.248238	FALSE	FALSE
557	ENSG00000065308	TRAM2	6	p12.2	52497402	52576915	2.36214	0.0181697	0.248238	FALSE	FALSE
558	ENSG00000170190	SLC16A5	17	q25.1	75087727	75106162	2.36022	0.0182639	0.248278	FALSE	FALSE
559	ENSG00000162999	DUSP19	2	q32.1	183078559	183100005	2.35923	0.0183128	0.248278	FALSE	FALSE
560	ENSG00000144802	NFKBIZ	3	q12.3	101827991	101861022	2.35905	0.018322	0.248278	FALSE	FALSE
561	ENSG00000116132	PRRX1	1	q24.2	170662728	170739419	2.359	0.0183244	0.248278	FALSE	FALSE
562	ENSG00000164128	NPY1R	4	q32.2	163323961	163344832	2.35885	0.0183316	0.248278	FALSE	FALSE
563	ENSG00000108255	CRYBA1	17	q11.2	29246863	29254494	2.35765	0.018391	0.248278	FALSE	FALSE
564	ENSG00000126883	NUP214	9	q34.13	131125561	131234670	2.35764	0.0183916	0.248278	FALSE	FALSE
565	ENSG00000143756	FBXO28	1	q42.11	224114087	224162047	2.35744	0.0184017	0.248278	FALSE	FALSE
566	ENSG00000164611	PTTG1	5	q33.3	160421822	160428744	2.35714	0.0184162	0.248278	FALSE	FALSE
567	ENSG00000164111	ANXA5	4	q27	121667955	121697113	2.35678	0.0184339	0.248278	FALSE	FALSE
568	ENSG00000124217	MOCS3	20	q13.13	50958826	50963931	2.35594	0.018476	0.248333	FALSE	FALSE
569	ENSG00000106049	HIBADH	7	p15.2	27525442	27662995	2.35593	0.0184764	0.248333	FALSE	FALSE
570	ENSG00000254470	AP5B1	11	q13.1	65775893	65780802	2.35413	0.0185664	0.248959	FALSE	FALSE
571	ENSG00000186010	NDUFA13	19	p13.11	19515736	19529054	2.35208	0.0186688	0.249528	FALSE	FALSE
572	ENSG00000185085	INTS5	11	q12.3	62646848	62653302	2.35119	0.0187136	0.249614	FALSE	FALSE
573	ENSG00000111961	SASH1	6	q24.3	148272304	148552050	2.3501	0.0187685	0.24968	FALSE	FALSE
574	ENSG00000127948	POR	7	q11.23	75899200	75986855	2.34996	0.0187756	0.24968	FALSE	FALSE
575	ENSG00000125304	TM9SF2	13	q32.3	99446311	99564006	2.34978	0.0187843	0.24968	FALSE	FALSE
576	ENSG00000158055	GRHL3	1	p36.11	24319322	24364482	2.34808	0.0188702	0.250166	FALSE	FALSE
577	ENSG00000124201	ZNFX1	20	q13.13	49237946	49278426	2.34682	0.0189342	0.250795	FALSE	FALSE
578	ENSG00000141971	MVB12A	19	p13.11	17405722	17433724	2.34631	0.0189605	0.250926	FALSE	FALSE
579	ENSG00000171421	MRPL36	5	p15.33	1798386	1801366	2.34594	0.0189794	0.250957	FALSE	FALSE
580	ENSG00000144642	RBMS3	3	p24.1	28574791	30010391	2.34376	0.0190907	0.25199	FALSE	FALSE
581	ENSG00000166927	MS4A7	11	q12.2	60378482	60395951	2.34103	0.0192306	0.252457	FALSE	FALSE
582	ENSG00000130748	TMEM160	19	q13.32	47045907	47048630	2.3408	0.0192423	0.252457	FALSE	FALSE
583	ENSG00000197249	SERPINA1	14	q32.13	94376747	94390693	2.33962	0.0193032	0.252831	FALSE	FALSE
584	ENSG00000113805	CNTN3	3	p12.3	74262568	74521140	2.33951	0.0193091	0.252831	FALSE	FALSE
585	ENSG00000173349	SFT2D3	2	q14.3	127701508	127705242	2.33801	0.0193866	0.252916	FALSE	FALSE
586	ENSG00000106400	ZNHIT1	7	q22.1	101217668	101224190	2.33637	0.0194722	0.253288	FALSE	FALSE
587	ENSG00000138670	RASGEF1B	4	q21.22	81426393	82044244	2.33588	0.0194974	0.253399	FALSE	FALSE
588	ENSG00000170961	HAS2	8	q24.13	121612116	121641390	2.33465	0.0195619	0.253849	FALSE	FALSE
589	ENSG00000148841	ITPRIP	10	q25.1	104309698	104338448	2.33337	0.019629	0.254098	FALSE	FALSE
590	ENSG00000198796	ALPK2	18	q21.32	58481247	58628957	2.33262	0.0196678	0.254098	FALSE	FALSE
591	ENSG00000173950	XXYLT1	3	q29	195068279	195271167	2.33236	0.0196818	0.254098	FALSE	FALSE
592	ENSG00000157322	CLEC18A	16	q22.1	69950705	69964452	2.33022	0.0197943	0.254325	FALSE	FALSE
593	ENSG00000255346	NOX5	15	q23	68930525	69062743	2.33006	0.0198028	0.254325	FALSE	FALSE
594	ENSG00000147324	MFHAS1	8	p23.1	8783354	8893645	2.32957	0.0198288	0.254444	FALSE	FALSE
595	ENSG00000115107	STEAP3	2	q14.2	119223831	119265652	2.32818	0.0199026	0.254558	FALSE	FALSE
596	ENSG00000119711	ALDH6A1	14	q24.3	74056850	74084493	2.32777	0.0199245	0.254558	FALSE	FALSE
597	ENSG00000139718	SETD1B	12	q24.31	121804180	121832584	2.32731	0.019949	0.254558	FALSE	FALSE
598	ENSG00000178695	KCTD12	13	q22.3	76880166	76886390	2.3272	0.0199548	0.254558	FALSE	FALSE
599	ENSG00000139531	SUOX	12	q13.2	55997180	56006641	2.32496	0.0200743	0.255089	FALSE	FALSE
600	ENSG00000183579	ZNRF3	22	q12.1	28883592	29057487	2.32166	0.0202511	0.255746	FALSE	FALSE
601	ENSG00000166033	HTRA1	10	q26.13	122458551	122514908	2.32135	0.0202681	0.255746	FALSE	FALSE
602	ENSG00000150540	HNMT	2	q22.1	137964020	138016364	2.31965	0.02036	0.256319	FALSE	FALSE
603	ENSG00000044115	CTNNA1	5	q31.2	138610967	138935034	2.31832	0.020432	0.256319	FALSE	FALSE
604	ENSG00000133107	TRPC4	13	q13.3	37636636	37870425	2.3177	0.0204658	0.256319	FALSE	FALSE
605	ENSG00000067182	TNFRSF1A	12	p13.31	6328757	6342114	2.31768	0.0204665	0.256319	FALSE	FALSE
606	ENSG00000007968	E2F2	1	p36.12	23506430	23531220	2.31694	0.0205071	0.256319	FALSE	FALSE
607	ENSG00000126368	NR1D1	17	q21.1	40092787	40100725	2.31654	0.0205286	0.256319	FALSE	FALSE
608	ENSG00000196535	MYO18A	17	q11.2	29071124	29180412	2.31547	0.0205873	0.256319	FALSE	FALSE
609	ENSG00000113389	NPR3	5	p13.3	32689070	32791724	2.31543	0.0205896	0.256319	FALSE	FALSE
610	ENSG00000109610	SOD3	4	p15.2	24789912	24800842	2.3147	0.0206292	0.25649	FALSE	FALSE
611	ENSG00000183486	MX2	21	q22.3	41361943	41409390	2.31395	0.0206702	0.256572	FALSE	FALSE
612	ENSG00000140948	ZCCHC14	16	q24.2	87406246	87492045	2.31366	0.0206864	0.256572	FALSE	FALSE
613	ENSG00000138172	CALHM2	10	q24.33	103446786	103452402	2.31209	0.0207727	0.256704	FALSE	FALSE
614	ENSG00000133110	POSTN	13	q13.3	37562583	37598844	2.31191	0.0207827	0.256704	FALSE	FALSE
615	ENSG00000204822	MRPL53	2	p13.1	74471958	74473322	2.31106	0.0208296	0.256704	FALSE	FALSE
616	ENSG00000185158	LRRC37B	17	q11.2	32007872	32053504	2.31044	0.0208638	0.256704	FALSE	FALSE
617	ENSG00000125850	OVOL2	20	p11.23	17956979	18059188	2.30924	0.0209302	0.257051	FALSE	FALSE
618	ENSG00000196235	SUPT5H	19	q13.2	39436156	39476670	2.30896	0.0209459	0.257051	FALSE	FALSE
619	ENSG00000134698	AGO4	1	p34.3	35808172	35857890	2.30867	0.0209617	0.257051	FALSE	FALSE
620	ENSG00000177700	POLR2L	11	p15.5	837356	842545	2.30689	0.0210612	0.257542	FALSE	FALSE
621	ENSG00000068654	POLR1A	2	p11.2	86020216	86106155	2.30641	0.0210878	0.257542	FALSE	FALSE
622	ENSG00000145708	CRHBP	5	q13.3	76952713	76981158	2.30582	0.0211207	0.257542	FALSE	FALSE
623	ENSG00000155465	SLC7A7	14	q11.2	22773222	22829820	2.30526	0.0211523	0.257542	FALSE	FALSE
624	ENSG00000114867	EIF4G1	3	q27.1	184314495	184335358	2.30495	0.0211691	0.257542	FALSE	FALSE
625	ENSG00000163687	DNASE1L3	3	p14.3	58192257	58214697	2.30492	0.0211711	0.257542	FALSE	FALSE
626	ENSG00000251201	TMED7-TICAM2	5	q22.3	115578642	115626161	2.30343	0.0212545	0.258143	FALSE	FALSE
627	ENSG00000186026	ZNF284	19	q13.31	44072144	44089613	2.30199	0.0213359	0.258827	FALSE	FALSE
628	ENSG00000198625	MDM4	1	q32.1	204516379	204558120	2.30153	0.0213618	0.258827	FALSE	FALSE
629	ENSG00000146376	ARHGAP18	6	q22.33	129576132	129710225	2.30108	0.0213873	0.258881	FALSE	FALSE
630	ENSG00000144857	BOC	3	q13.2	113211003	113287459	2.30085	0.0214003	0.258881	FALSE	FALSE
631	ENSG00000171867	PRNP	20	p13	4686236	4701590	2.30026	0.0214335	0.259077	FALSE	FALSE
632	ENSG00000077942	FBLN1	22	q13.31	45502238	45601135	2.29899	0.0215057	0.259125	FALSE	FALSE
633	ENSG00000263002	ZNF234	19	q13.31	44141557	44160309	2.29843	0.0215371	0.259224	FALSE	FALSE
634	ENSG00000229833	PET100	19	p13.2	7629737	7631956	2.29757	0.0215864	0.259236	FALSE	FALSE
635	ENSG00000148296	SURF6	9	q34.2	133328774	133336398	2.29713	0.0216116	0.259236	FALSE	FALSE
636	ENSG00000072071	ADGRL1	19	p13.12	14147743	14206187	2.29552	0.0217033	0.260063	FALSE	FALSE
637	ENSG00000100280	AP1B1	22	q12.2	29327680	29423179	2.29439	0.0217679	0.260632	FALSE	FALSE
638	ENSG00000090238	YPEL3	16	p11.2	30092314	30096915	2.29368	0.0218091	0.26092	FALSE	FALSE
639	ENSG00000111271	ACAD10	12	q24.12	111686056	111757107	2.29116	0.021954	0.262241	FALSE	FALSE
640	ENSG00000179889	PDXDC1	16	p13.11	14974591	15139339	2.29066	0.0219832	0.262356	FALSE	FALSE
641	ENSG00000162542	TMCO4	1	p36.13	19682213	19799945	2.29016	0.0220121	0.262356	FALSE	FALSE
642	ENSG00000176894	PXMP2	12	q24.33	132687606	132704991	2.2889	0.0220852	0.262423	FALSE	FALSE
643	ENSG00000082497	SERTAD4	1	q32.2	210232799	210246631	2.28888	0.0220865	0.262423	FALSE	FALSE
644	ENSG00000146054	TRIM7	5	q35.3	181193924	181205293	2.28812	0.0221307	0.2627	FALSE	FALSE
645	ENSG00000076258	FMO4	1	q24.3	171314208	171342084	2.28714	0.0221879	0.262728	FALSE	FALSE
646	ENSG00000164889	SLC4A2	7	q36.1	151057210	151076527	2.28707	0.0221917	0.262728	FALSE	FALSE
647	ENSG00000081320	STK17B	2	q32.3	196133566	196176503	2.28689	0.0222021	0.262728	FALSE	FALSE
648	ENSG00000136869	TLR4	9	q33.1	117704175	117724730	2.28552	0.0222821	0.262815	FALSE	FALSE
649	ENSG00000172667	ZMAT3	3	q26.32	179017223	179072279	2.28468	0.0223316	0.262829	FALSE	FALSE
650	ENSG00000196159	FAT4	4	q28.1	125316399	125492932	2.28425	0.0223569	0.262923	FALSE	FALSE
651	ENSG00000105464	GRIN2D	19	q13.33	48394875	48444931	2.2837	0.0223894	0.263064	FALSE	FALSE
652	ENSG00000149300	C11orf52	11	q23.1	111918032	111926872	2.28221	0.022477	0.263114	FALSE	FALSE
653	ENSG00000147687	TATDN1	8	q24.13	124488485	124539458	2.2796	0.0226316	0.264313	FALSE	FALSE
654	ENSG00000100365	NCF4	22	q12.3	36860988	36878015	2.2785	0.0226969	0.264873	FALSE	FALSE
655	ENSG00000205189	ZBTB10	8	q21.13	80485619	80526265	2.27817	0.0227167	0.2649	FALSE	FALSE
656	ENSG00000258674	AC011448.1	19	p13.11	19516227	19536076	2.2762	0.0228343	0.265014	FALSE	FALSE
657	ENSG00000083844	ZNF264	19	q13.43	57191500	57222846	2.27596	0.0228485	0.265014	FALSE	FALSE
658	ENSG00000168010	ATG16L2	11	q13.4	72814308	72843674	2.27533	0.0228861	0.265047	FALSE	FALSE
659	ENSG00000129038	LOXL1	15	q24.1	73925989	73952137	2.27393	0.0229701	0.265615	FALSE	FALSE
660	ENSG00000188643	S100A16	1	q21.3	153606886	153613145	2.27253	0.0230548	0.266392	FALSE	FALSE
661	ENSG00000173153	ESRRA	11	q13.1	64305572	64316743	2.27079	0.0231596	0.266952	FALSE	FALSE
662	ENSG00000140396	NCOA2	8	q13.3	70109762	70403805	2.27053	0.0231755	0.266952	FALSE	FALSE
663	ENSG00000198417	MT1F	16	q13	56657694	56660698	2.26954	0.0232356	0.267262	FALSE	FALSE
664	ENSG00000164944	VIRMA	8	q22.1	94487693	94553529	2.26755	0.0233568	0.267931	FALSE	FALSE
665	ENSG00000174792	ODAPH	4	q21.1	75556048	75565885	2.26737	0.0233677	0.267931	FALSE	FALSE
666	ENSG00000125966	MMP24	20	q11.22	35226654	35277000	2.26714	0.0233819	0.267931	FALSE	FALSE
667	ENSG00000158246	TENT5B	1	p36.11	27005020	27012836	2.26672	0.0234076	0.267944	FALSE	FALSE
668	ENSG00000124172	ATP5F1E	20	q13.32	59025467	59032382	2.26654	0.0234182	0.267944	FALSE	FALSE
669	ENSG00000140262	TCF12	15	q21.3	56918623	57299281	2.26589	0.0234582	0.267995	FALSE	FALSE
670	ENSG00000198874	TYW1	7	q11.21	66995173	67239519	2.26561	0.0234755	0.267995	FALSE	FALSE
671	ENSG00000107249	GLIS3	9	p24.2	3824127	4348392	2.26496	0.0235153	0.268064	FALSE	FALSE
672	ENSG00000173156	RHOD	11	q13.2	67056818	67072013	2.26493	0.0235169	0.268064	FALSE	FALSE
673	ENSG00000086848	ALG9	11	q23.1	111782195	111871581	2.26428	0.0235571	0.268074	FALSE	FALSE
674	ENSG00000163823	CCR1	3	p21.31	46201709	46208396	2.26412	0.0235669	0.268074	FALSE	FALSE
675	ENSG00000069702	TGFBR3	1	p22.1	91680343	91906335	2.26314	0.0236268	0.268168	FALSE	FALSE
676	ENSG00000242950	ERVW-1	7	q21.2	92468380	92477986	2.26084	0.0237689	0.268482	FALSE	FALSE
677	ENSG00000163820	FYCO1	3	p21.31	45917899	45995824	2.26054	0.0237877	0.268482	FALSE	FALSE
678	ENSG00000074855	ANO8	19	p13.11	17323223	17334829	2.26039	0.023797	0.268482	FALSE	FALSE
679	ENSG00000135723	FHOD1	16	q22.1	67229387	67247658	2.26017	0.0238107	0.268482	FALSE	FALSE
680	ENSG00000170779	CDCA4	14	q32.33	105009573	105021148	2.26005	0.0238183	0.268482	FALSE	FALSE
681	ENSG00000173442	EHBP1L1	11	q13.1	65576038	65592650	2.2591	0.0238769	0.268743	FALSE	FALSE
682	ENSG00000132000	PODNL1	19	p13.12	13931187	13953392	2.25463	0.0241567	0.27069	FALSE	FALSE
683	ENSG00000149418	ST14	11	q24.3	130159562	130210376	2.25333	0.0242382	0.271204	FALSE	FALSE
684	ENSG00000147996	CBWD5	9	q21.11	65668805	65734041	2.25251	0.0242901	0.271585	FALSE	FALSE
685	ENSG00000162065	TBC1D24	16	p13.3	2475051	2509560	2.25139	0.0243608	0.271876	FALSE	FALSE
686	ENSG00000125740	FOSB	19	q13.32	45467995	45475179	2.2503	0.0244296	0.271876	FALSE	FALSE
687	ENSG00000205213	LGR4	11	p14.1	27365961	27472775	2.25013	0.0244407	0.271876	FALSE	FALSE
688	ENSG00000179085	DPM3	1	q22	155139891	155140595	2.24669	0.02466	0.272985	FALSE	FALSE
689	ENSG00000172819	RARG	12	q13.13	53210567	53232980	2.24574	0.0247208	0.272985	FALSE	FALSE
690	ENSG00000173917	HOXB2	17	q21.32	48540894	48544989	2.24531	0.0247482	0.272985	FALSE	FALSE
691	ENSG00000166851	PLK1	16	p12.2	23677656	23690367	2.24452	0.0247989	0.273067	FALSE	FALSE
692	ENSG00000053371	AKR7A2	1	p36.13	19303965	19312146	2.2441	0.024826	0.273067	FALSE	FALSE
693	ENSG00000103549	RNF40	16	p11.2	30761745	30776307	2.24366	0.0248546	0.273077	FALSE	FALSE
694	ENSG00000128595	CALU	7	q32.1	128739292	128771807	2.24268	0.0249174	0.27357	FALSE	FALSE
695	ENSG00000156232	WHAMM	15	q25.2	82809628	82836108	2.2415	0.0249936	0.27401	FALSE	FALSE
696	ENSG00000132432	SEC61G	7	p11.2	54752250	54759974	2.24082	0.025038	0.274028	FALSE	FALSE
697	ENSG00000184363	PKP3	11	p15.5	392614	404908	2.24064	0.0250492	0.274028	FALSE	FALSE
698	ENSG00000156515	HK1	10	q22.1	69269984	69401884	2.24001	0.0250901	0.274081	FALSE	FALSE
699	ENSG00000177426	TGIF1	18	p11.31	3411608	3459978	2.23926	0.025139	0.274399	FALSE	FALSE
700	ENSG00000181778	TMEM252	9	q21.11	68536580	68540867	2.23829	0.0252023	0.274399	FALSE	FALSE
701	ENSG00000119574	ZBTB45	19	q13.43	58513530	58538911	2.23644	0.0253229	0.274399	FALSE	FALSE
702	ENSG00000157933	SKI	1	p36.33	2228695	2310119	2.23593	0.0253565	0.274399	FALSE	FALSE
703	ENSG00000197375	SLC22A5	5	q31.1	132369752	132395614	2.23579	0.0253655	0.274399	FALSE	FALSE
704	ENSG00000120708	TGFBI	5	q31.1	136028895	136063818	2.23565	0.0253746	0.274399	FALSE	FALSE
705	ENSG00000233608	TWIST2	2	q37.3	238848032	238910543	2.23519	0.0254046	0.274399	FALSE	FALSE
706	ENSG00000110911	SLC11A2	12	q13.12	50979401	51028566	2.23473	0.025435	0.274399	FALSE	FALSE
707	ENSG00000131469	RPL27	17	q21.31	42998273	43002959	2.23316	0.0255383	0.275025	FALSE	FALSE
708	ENSG00000109881	CCDC34	11	p14.1	27330827	27363868	2.2316	0.0256412	0.275702	FALSE	FALSE
709	ENSG00000130702	LAMA5	20	q13.33	62307955	62367312	2.23139	0.0256556	0.275702	FALSE	FALSE
710	ENSG00000003147	ICA1	7	p21.3	8113184	8262687	2.23085	0.0256913	0.275841	FALSE	FALSE
711	ENSG00000105647	PIK3R2	19	p13.11	18153118	18170540	2.23064	0.0257048	0.275841	FALSE	FALSE
712	ENSG00000104804	TULP2	19	q13.33	48880965	48898733	2.22847	0.0258489	0.276412	FALSE	FALSE
713	ENSG00000153029	MR1	1	q25.3	181033425	181061938	2.22818	0.0258688	0.276419	FALSE	FALSE
714	ENSG00000129450	SIGLEC9	19	q13.41	51124908	51136651	2.22654	0.0259779	0.276755	FALSE	FALSE
715	ENSG00000063176	SPHK2	19	q13.33	48619291	48630717	2.22636	0.0259902	0.276755	FALSE	FALSE
716	ENSG00000189045	ANKDD1B	5	q13.3	75611459	75671846	2.2253	0.0260609	0.277153	FALSE	FALSE
717	ENSG00000187105	HEATR4	14	q24.3	73478484	73558947	2.22402	0.0261474	0.277429	FALSE	FALSE
718	ENSG00000118855	MFSD1	3	q25.32	158732198	158829719	2.22336	0.0261916	0.277539	FALSE	FALSE
719	ENSG00000160439	RDH13	19	q13.42	55039108	55071291	2.22259	0.0262436	0.27763	FALSE	FALSE
720	ENSG00000122218	COPA	1	q23.2	160288686	160343400	2.22134	0.0263278	0.27763	FALSE	FALSE
721	ENSG00000114268	PFKFB4	3	p21.31	48517684	48562015	2.22056	0.0263807	0.27763	FALSE	FALSE
722	ENSG00000213699	SLC35F6	2	p23.3	26764284	26781231	2.22014	0.0264096	0.27763	FALSE	FALSE
723	ENSG00000167807	AC011511.1	19	p13.2	10305427	10316009	2.2201	0.0264117	0.27763	FALSE	FALSE
724	ENSG00000186111	PIP5K1C	19	p13.3	3630183	3700479	2.22008	0.026413	0.27763	FALSE	FALSE
725	ENSG00000106009	BRAT1	7	p22.3	2537877	2555727	2.21996	0.0264217	0.27763	FALSE	FALSE
726	ENSG00000173113	TRMT112	11	q13.1	64316460	64318084	2.21954	0.0264502	0.27763	FALSE	FALSE
727	ENSG00000179314	WSCD1	17	p13.2	6057807	6124427	2.21906	0.0264824	0.277718	FALSE	FALSE
728	ENSG00000178199	ZC3H12D	6	q25.1	149446795	149485061	2.21798	0.026556	0.278106	FALSE	FALSE
729	ENSG00000140025	EFCAB11	14	q32.11	89794669	89954777	2.21582	0.026704	0.278246	FALSE	FALSE
730	ENSG00000184588	PDE4B	1	p31.3	65792514	66374579	2.21556	0.0267218	0.278246	FALSE	FALSE
731	ENSG00000072840	EVC	4	p16.2	5711197	5814305	2.21543	0.0267304	0.278246	FALSE	FALSE
732	ENSG00000180432	CYP8B1	3	p22.1	42856005	42876165	2.21531	0.0267389	0.278246	FALSE	FALSE
733	ENSG00000050555	LAMC3	9	q34.12	131009082	131094473	2.21511	0.0267523	0.278246	FALSE	FALSE
734	ENSG00000152380	FAM151B	5	q14.1	80487969	80542563	2.21406	0.0268249	0.27881	FALSE	FALSE
735	ENSG00000135956	TMEM127	2	q11.2	96248516	96265994	2.21278	0.0269129	0.279343	FALSE	FALSE
736	ENSG00000185630	PBX1	1	q23.3	164555584	164899296	2.21182	0.0269794	0.279399	FALSE	FALSE
737	ENSG00000183648	NDUFB1	14	q32.12	92116122	92121917	2.21116	0.0270246	0.279399	FALSE	FALSE
738	ENSG00000255112	CHMP1B	18	p11.21	11851396	11854449	2.21055	0.0270669	0.279399	FALSE	FALSE
739	ENSG00000139926	FRMD6	14	q22.1	51489100	51730727	2.21037	0.0270793	0.279399	FALSE	FALSE
740	ENSG00000177628	GBA	1	q22	155234452	155244699	2.21027	0.0270863	0.279399	FALSE	FALSE
741	ENSG00000189184	PCDH18	4	q28.3	137518918	137532494	2.21024	0.0270885	0.279399	FALSE	FALSE
742	ENSG00000189129	PLAC9	10	q22.3	80131682	80145359	2.21019	0.027092	0.279399	FALSE	FALSE
743	ENSG00000078900	TP73	1	p36.32	3652520	3736201	2.2094	0.0271467	0.279399	FALSE	FALSE
744	ENSG00000091136	LAMB1	7	q31.1	107923799	108003255	2.20933	0.0271517	0.279399	FALSE	FALSE
745	ENSG00000100083	GGA1	22	q13.1	37608475	37633564	2.20925	0.0271571	0.279399	FALSE	FALSE
746	ENSG00000157107	FCHO2	5	q13.2	72955981	73090522	2.2083	0.0272237	0.279799	FALSE	FALSE
747	ENSG00000170385	SLC30A1	1	q32.3	211571568	211578742	2.20733	0.0272907	0.280205	FALSE	FALSE
748	ENSG00000164188	RANBP3L	5	p13.2	36248434	36302114	2.20465	0.0274784	0.281372	FALSE	FALSE
749	ENSG00000198870	STKLD1	9	q34.2	133376367	133406096	2.20184	0.0276768	0.282832	FALSE	FALSE
750	ENSG00000124831	LRRFIP1	2	q37.3	237627576	237813682	2.19865	0.0279026	0.28407	FALSE	FALSE
751	ENSG00000183421	RIPK4	21	q22.3	41739369	41767106	2.1985	0.0279135	0.28407	FALSE	FALSE
752	ENSG00000099974	DDTL	22	q11.23	23966901	23972532	2.19833	0.0279258	0.28407	FALSE	FALSE
753	ENSG00000066135	KDM4A	1	p34.2	43650158	43705515	2.19807	0.0279439	0.28407	FALSE	FALSE
754	ENSG00000196968	FUT11	10	q22.2	73772291	73780251	2.19784	0.0279603	0.28407	FALSE	FALSE
755	ENSG00000166272	WBP1L	10	q24.32	102743901	102834516	2.19776	0.0279661	0.28407	FALSE	FALSE
756	ENSG00000108950	FAM20A	17	q24.2	68535113	68601389	2.19684	0.0280318	0.284547	FALSE	FALSE
757	ENSG00000105672	ETV2	19	q13.12	35641745	35644871	2.19627	0.0280729	0.284692	FALSE	FALSE
758	ENSG00000106723	SPIN1	9	q22.1	88388419	88478694	2.19612	0.0280835	0.284692	FALSE	FALSE
759	ENSG00000119943	PYROXD2	10	q24.2	98383565	98415184	2.19478	0.0281791	0.284977	FALSE	FALSE
760	ENSG00000007384	RHBDF1	16	p13.3	58059	76355	2.19457	0.0281941	0.284977	FALSE	FALSE
761	ENSG00000143379	SETDB1	1	q21.3	150926263	150964744	2.19442	0.0282054	0.284977	FALSE	FALSE
762	ENSG00000147485	PXDNL	8	q11.23	51319578	51809445	2.19403	0.0282333	0.285067	FALSE	FALSE
763	ENSG00000163874	ZC3H12A	1	p34.3	37474552	37484379	2.19377	0.0282518	0.285067	FALSE	FALSE
764	ENSG00000166887	VPS39	15	q15.1	42158701	42208316	2.19312	0.0282989	0.285354	FALSE	FALSE
765	ENSG00000157353	FUK	16	q22.1	70454421	70480274	2.19185	0.0283906	0.285673	FALSE	FALSE
766	ENSG00000050327	ARHGEF5	7	q35	144355288	144380632	2.19102	0.0284505	0.285673	FALSE	FALSE
767	ENSG00000138792	ENPEP	4	q25	110365733	110565285	2.19008	0.0285185	0.285673	FALSE	FALSE
768	ENSG00000051341	POLQ	3	q13.33	121431427	121546641	2.18955	0.0285568	0.285681	FALSE	FALSE
769	ENSG00000126778	SIX1	14	q23.1	60643415	60658259	2.18893	0.0286016	0.285823	FALSE	FALSE
770	ENSG00000145248	SLC10A4	4	p11	48483343	48489196	2.18836	0.0286434	0.285823	FALSE	FALSE
771	ENSG00000177728	TMEM94	17	q25.1	75441159	75500090	2.18832	0.0286466	0.285823	FALSE	FALSE
772	ENSG00000099994	SUSD2	22	q11.23	24181259	24189110	2.18779	0.0286846	0.285823	FALSE	FALSE
773	ENSG00000089248	ERP29	12	q24.13	112013316	112023451	2.18755	0.0287023	0.285823	FALSE	FALSE
774	ENSG00000037757	MRI1	19	p13.13	13764532	13774282	2.18682	0.028756	0.285823	FALSE	FALSE
775	ENSG00000135046	ANXA1	9	q21.13	73151757	73170393	2.18652	0.0287774	0.285823	FALSE	FALSE
776	ENSG00000142627	EPHA2	1	p36.13	16124337	16156087	2.18582	0.0288288	0.285823	FALSE	FALSE
777	ENSG00000060558	GNA15	19	p13.3	3136193	3163769	2.18555	0.0288488	0.285823	FALSE	FALSE
778	ENSG00000108506	INTS2	17	q23.2	61865367	61928016	2.18549	0.028853	0.285823	FALSE	FALSE
779	ENSG00000175315	CST6	11	q13.1	66011841	66013505	2.18435	0.0289366	0.286278	FALSE	FALSE
780	ENSG00000167114	SLC27A4	9	q34.11	128340646	128361470	2.18306	0.0290311	0.286786	FALSE	FALSE
781	ENSG00000163697	APBB2	4	p13	40810027	41216714	2.18288	0.0290445	0.286786	FALSE	FALSE
782	ENSG00000182473	EXOC7	17	q25.1	76081017	76121576	2.18226	0.0290907	0.287056	FALSE	FALSE
783	ENSG00000132382	MYBBP1A	17	p13.2	4538897	4555631	2.18199	0.0291103	0.287063	FALSE	FALSE
784	ENSG00000172830	SSH3	11	q13.2	67303448	67312607	2.18075	0.0292021	0.28734	FALSE	FALSE
785	ENSG00000167978	SRRM2	16	p13.3	2752329	2772538	2.17921	0.0293163	0.28789	FALSE	FALSE
786	ENSG00000156535	CD109	6	q13	73695785	73828316	2.17904	0.0293285	0.28789	FALSE	FALSE
787	ENSG00000172409	CLP1	11	q12.1	57648992	57661868	2.17879	0.0293475	0.28789	FALSE	FALSE
788	ENSG00000150281	CTF1	16	p11.2	30896607	30903560	2.1767	0.0295029	0.288785	FALSE	FALSE
789	ENSG00000143341	HMCN1	1	q25.3	185734551	186190949	2.17603	0.0295532	0.288994	FALSE	FALSE
790	ENSG00000168591	TMUB2	17	q21.31	44186970	44191731	2.17511	0.0296221	0.289332	FALSE	FALSE
791	ENSG00000254901	BORCS8	19	p13.11	19176903	19192591	2.17506	0.0296258	0.289332	FALSE	FALSE
792	ENSG00000162591	MEGF6	1	p36.32	3489920	3611495	2.17406	0.0297006	0.289623	FALSE	FALSE
793	ENSG00000148848	ADAM12	10	q26.2	126012381	126388455	2.17391	0.0297118	0.289623	FALSE	FALSE
794	ENSG00000197757	HOXC6	12	q13.13	53990624	54030823	2.17374	0.0297249	0.289623	FALSE	FALSE
795	ENSG00000154237	LRRK1	15	q26.3	100919215	101078254	2.17248	0.0298195	0.28999	FALSE	FALSE
796	ENSG00000076043	REXO2	11	q23.2	114439386	114450279	2.17161	0.0298853	0.290375	FALSE	FALSE
797	ENSG00000119125	GDA	9	q21.13	72114595	72257193	2.16863	0.0301108	0.291742	FALSE	FALSE
798	ENSG00000075073	TACR2	10	q22.1	69403903	69416867	2.16848	0.030122	0.291742	FALSE	FALSE
799	ENSG00000088812	ATRN	20	p13	3471040	3651122	2.16769	0.0301826	0.291957	FALSE	FALSE
800	ENSG00000144057	ST6GAL2	2	q12.3	106801600	106887108	2.16677	0.0302524	0.292075	FALSE	FALSE
801	ENSG00000143373	ZNF687	1	q21.3	151281618	151292180	2.1661	0.0303032	0.292276	FALSE	FALSE
802	ENSG00000107731	UNC5B	10	q22.1	71212570	71302864	2.16599	0.0303117	0.292276	FALSE	FALSE
803	ENSG00000163171	CDC42EP3	2	p22.2	37641882	37738468	2.16305	0.030537	0.293551	FALSE	FALSE
804	ENSG00000044524	EPHA3	3	p11.1	89107524	89482134	2.16274	0.0305612	0.293551	FALSE	FALSE
805	ENSG00000133026	MYH10	17	p13.1	8474205	8630761	2.16255	0.030576	0.293551	FALSE	FALSE
806	ENSG00000157637	SLC38A10	17	q25.3	81245000	81295547	2.1615	0.0306565	0.293551	FALSE	FALSE
807	ENSG00000075420	FNDC3B	3	q26.31	172039628	172401665	2.16118	0.0306811	0.293551	FALSE	FALSE
808	ENSG00000010361	FUZ	19	q13.33	49806869	49817376	2.16101	0.0306949	0.293551	FALSE	FALSE
809	ENSG00000100147	CCDC134	22	q13.2	41800679	41826299	2.15813	0.030918	0.29402	FALSE	FALSE
810	ENSG00000143344	RGL1	1	q25.3	183636085	183928531	2.15572	0.0311052	0.295603	FALSE	FALSE
811	ENSG00000198171	DDRGK1	20	p13	3190350	3204685	2.15539	0.0311309	0.295603	FALSE	FALSE
812	ENSG00000267534	S1PR2	19	p13.2	10221433	10231331	2.15372	0.0312618	0.295818	FALSE	FALSE
813	ENSG00000197019	SERTAD1	19	q13.2	40421592	40426025	2.15355	0.0312751	0.295818	FALSE	FALSE
814	ENSG00000070814	TCOF1	5	q32	150357629	150400308	2.15106	0.0314711	0.295844	FALSE	FALSE
815	ENSG00000171310	CHST11	12	q23.3	104455295	104762014	2.15072	0.0314985	0.295844	FALSE	FALSE
816	ENSG00000146416	AIG1	6	q24.2	143060496	143340304	2.15048	0.0315176	0.295844	FALSE	FALSE
817	ENSG00000012779	ALOX5	10	q11.21	45374176	45446119	2.15047	0.0315183	0.295844	FALSE	FALSE
818	ENSG00000153250	RBMS1	2	q24.2	160272151	160493794	2.14852	0.0316728	0.295844	FALSE	FALSE
819	ENSG00000131873	CHSY1	15	q26.3	101175723	101251932	2.14839	0.031683	0.295844	FALSE	FALSE
820	ENSG00000144320	LNPK	2	q31.1	175923892	176002839	2.14835	0.0316862	0.295844	FALSE	FALSE
821	ENSG00000163840	DTX3L	3	q21.1	122564238	122575203	2.14514	0.0319414	0.296732	FALSE	FALSE
822	ENSG00000213015	ZNF580	19	q13.42	55635016	55643469	2.14501	0.0319524	0.296732	FALSE	FALSE
823	ENSG00000179023	KLHDC7A	1	p36.13	18480982	18486126	2.14353	0.0320702	0.296997	FALSE	FALSE
824	ENSG00000175806	MSRA	8	p23.1	10054268	10428891	2.14353	0.0320708	0.296997	FALSE	FALSE
825	ENSG00000108592	FTSJ3	17	q23.3	63819433	63830012	2.14231	0.0321684	0.297357	FALSE	FALSE
826	ENSG00000179029	TMEM107	17	p13.1	8173237	8176399	2.1415	0.032234	0.297771	FALSE	FALSE
827	ENSG00000125459	MSTO1	1	q22	155610205	155614967	2.1412	0.0322582	0.297771	FALSE	FALSE
828	ENSG00000198752	CDC42BPB	14	q32.32	102932379	103057462	2.14053	0.0323117	0.297958	FALSE	FALSE
829	ENSG00000144741	SLC25A26	3	p14.1	66133610	66388116	2.13938	0.032405	0.298637	FALSE	FALSE
830	ENSG00000161533	ACOX1	17	q25.1	75941507	75979363	2.1381	0.0325088	0.298923	FALSE	FALSE
831	ENSG00000076356	PLXNA2	1	q32.2	208022242	208244320	2.13702	0.0325963	0.29895	FALSE	FALSE
832	ENSG00000151276	MAGI1	3	p14.1	65353525	66038834	2.1367	0.0326222	0.298962	FALSE	FALSE
833	ENSG00000019169	MARCO	2	q14.2	118942166	118994660	2.13496	0.0327642	0.299587	FALSE	FALSE
834	ENSG00000188037	CLCN1	7	q34	143316126	143352083	2.13417	0.032829	0.299692	FALSE	FALSE
835	ENSG00000122912	SLC25A16	10	q21.3	68477999	68527474	2.13411	0.0328339	0.299692	FALSE	FALSE
836	ENSG00000181090	EHMT1	9	q34.3	137618963	137870016	2.13288	0.0329343	0.299692	FALSE	FALSE
837	ENSG00000123908	AGO2	8	q24.3	140520156	140635619	2.13242	0.0329721	0.299692	FALSE	FALSE
838	ENSG00000175536	LIPT2	11	q13.4	74491712	74493733	2.13185	0.0330191	0.299692	FALSE	FALSE
839	ENSG00000189339	SLC35E2B	1	p36.33	1659529	1692728	2.13113	0.0330783	0.299692	FALSE	FALSE
840	ENSG00000061455	PRDM6	5	q23.2	123089121	123194266	2.13081	0.0331046	0.299692	FALSE	FALSE
841	ENSG00000117318	ID3	1	p36.12	23557918	23559794	2.13079	0.0331065	0.299692	FALSE	FALSE
842	ENSG00000198898	CAPZA2	7	q31.2	116811070	116922049	2.13016	0.033158	0.299692	FALSE	FALSE
843	ENSG00000187955	COL14A1	8	q24.12	120059780	120372036	2.12941	0.03322	0.299692	FALSE	FALSE
844	ENSG00000203811	HIST2H3C	1	q21.2	149839538	149841193	2.1293	0.0332291	0.299692	FALSE	FALSE
845	ENSG00000183401	CCDC159	19	p13.2	11344684	11354944	2.12843	0.0333011	0.299968	FALSE	FALSE
846	ENSG00000187193	MT1X	16	q13	56682424	56684196	2.12792	0.0333437	0.299968	FALSE	FALSE
847	ENSG00000172985	SH3RF3	2	q13	109129348	109504632	2.12766	0.0333657	0.299968	FALSE	FALSE
848	ENSG00000013288	MAN2B2	4	p16.1	6575175	6623362	2.12749	0.033379	0.299968	FALSE	FALSE
849	ENSG00000186185	KIF18B	17	q21.31	44924709	44947711	2.12689	0.0334289	0.299968	FALSE	FALSE
850	ENSG00000156873	PHKG2	16	p11.2	30748270	30761176	2.12678	0.033438	0.299968	FALSE	FALSE
851	ENSG00000167850	CD300C	17	q25.1	74541108	74546143	2.12656	0.0334569	0.299968	FALSE	FALSE
852	ENSG00000055211	GINM1	6	q25.1	149566294	149591748	2.12552	0.0335432	0.300304	FALSE	FALSE
853	ENSG00000051180	RAD51	15	q15.1	40694774	40732339	2.12439	0.0336374	0.300566	FALSE	FALSE
854	ENSG00000268400	AC008763.2	19	p13.2	7629796	7643048	2.12361	0.0337028	0.300815	FALSE	FALSE
855	ENSG00000108924	HLF	17	q22	55265012	55325065	2.12353	0.0337097	0.300815	FALSE	FALSE
856	ENSG00000166548	TK2	16	q21	66508003	66552544	2.12316	0.0337402	0.300911	FALSE	FALSE
857	ENSG00000157350	ST3GAL2	16	q22.1	70375978	70439237	2.12242	0.0338021	0.301286	FALSE	FALSE
858	ENSG00000010322	NISCH	3	p21.1	52455118	52493071	2.12217	0.0338235	0.3013	FALSE	FALSE
859	ENSG00000105379	ETFB	19	q13.41	51345169	51366418	2.12158	0.0338734	0.301396	FALSE	FALSE
860	ENSG00000105711	SCN1B	19	q13.11	35030466	35040449	2.12157	0.0338739	0.301396	FALSE	FALSE
861	ENSG00000168216	LMBRD1	6	q13	69675793	69867236	2.1206	0.0339555	0.301418	FALSE	FALSE
862	ENSG00000124574	ABCC10	6	p21.1	43427366	43450430	2.1206	0.0339556	0.301418	FALSE	FALSE
863	ENSG00000196505	GDAP2	1	p12	117863485	117929630	2.11979	0.0340236	0.30163	FALSE	FALSE
864	ENSG00000023228	NDUFS1	2	q33.3	206114817	206159603	2.11918	0.0340757	0.30163	FALSE	FALSE
865	ENSG00000105516	DBP	19	q13.33	48630030	48637438	2.11878	0.0341093	0.30163	FALSE	FALSE
866	ENSG00000171121	KCNMB3	3	q26.32	179236691	179267002	2.11867	0.0341184	0.30163	FALSE	FALSE
867	ENSG00000178449	COX14	12	q13.12	50111979	50120457	2.11807	0.034169	0.30187	FALSE	FALSE
868	ENSG00000088325	TPX2	20	q11.21	31739271	31801805	2.11671	0.0342848	0.302223	FALSE	FALSE
869	ENSG00000164761	TNFRSF11B	8	q24.12	118923557	118952200	2.1163	0.0343194	0.302268	FALSE	FALSE
870	ENSG00000130770	ATP5IF1	1	p35.3	28236109	28246906	2.11618	0.0343296	0.302268	FALSE	FALSE
871	ENSG00000031081	ARHGAP31	3	q13.32	119294373	119420714	2.11552	0.0343861	0.302559	FALSE	FALSE
872	ENSG00000125430	HS3ST3B1	17	p12	14301083	14349404	2.11532	0.0344025	0.302559	FALSE	FALSE
873	ENSG00000165338	HECTD2	10	q23.32	91409280	91514829	2.11205	0.0346817	0.304045	FALSE	FALSE
874	ENSG00000117597	UTP25	1	q32.2	209828007	209857565	2.11184	0.0346999	0.304045	FALSE	FALSE
875	ENSG00000158863	FAM160B2	8	p21.3	22089159	22104898	2.1118	0.0347036	0.304045	FALSE	FALSE
876	ENSG00000228570	NUTM2E	10	q22.3	79841358	79850878	2.11164	0.0347173	0.304045	FALSE	FALSE
877	ENSG00000198198	SZT2	1	p34.2	43389882	43454247	2.11045	0.0348195	0.304291	FALSE	FALSE
878	ENSG00000163191	S100A11	1	q21.3	152032506	152047907	2.10973	0.0348813	0.304372	FALSE	FALSE
879	ENSG00000104863	LIN7B	19	q13.33	49114324	49118460	2.10965	0.0348889	0.304372	FALSE	FALSE
880	ENSG00000158201	ABHD3	18	q11.2	21650897	21704805	2.10872	0.0349689	0.304655	FALSE	FALSE
881	ENSG00000224877	NDUFAF8	17	q25.3	81239239	81241281	2.10857	0.0349815	0.304655	FALSE	FALSE
882	ENSG00000196422	PPP1R26	9	q34.3	135479079	135488893	2.10823	0.0350112	0.304702	FALSE	FALSE
883	ENSG00000147606	SLC26A7	8	q21.3	91209494	91398152	2.10735	0.035087	0.304702	FALSE	FALSE
884	ENSG00000170266	GLB1	3	p22.3	32996608	33097230	2.10689	0.0351268	0.304874	FALSE	FALSE
885	ENSG00000185453	ZSWIM9	19	q13.33	48170692	48197620	2.10634	0.0351748	0.304942	FALSE	FALSE
886	ENSG00000138135	CH25H	10	q23.31	89205629	89207314	2.1054	0.0352567	0.305478	FALSE	FALSE
887	ENSG00000119138	KLF9	9	q21.12	70384597	70414624	2.10352	0.0354207	0.306549	FALSE	FALSE
888	ENSG00000120324	PCDHB10	5	q31.3	141192353	141195642	2.10281	0.0354819	0.306905	FALSE	FALSE
889	ENSG00000187961	KLHL17	1	p36.33	960587	965715	2.10194	0.0355587	0.30722	FALSE	FALSE
890	ENSG00000147804	SLC39A4	8	q24.3	144409742	144416895	2.10057	0.0356788	0.307732	FALSE	FALSE
891	ENSG00000265118	AC134669.1	17	q11.2	31305213	31318831	2.09846	0.0358644	0.308749	FALSE	FALSE
892	ENSG00000197768	STPG3	9	q34.3	137251261	137253483	2.09797	0.0359077	0.308749	FALSE	FALSE
893	ENSG00000089127	OAS1	12	q24.13	112906777	112933222	2.09677	0.0360136	0.308749	FALSE	FALSE
894	ENSG00000100320	RBFOX2	22	q12.3	35738736	36028425	2.09667	0.0360229	0.308749	FALSE	FALSE
895	ENSG00000083123	BCKDHB	6	q14.1	80106647	80346270	2.09614	0.0360702	0.308749	FALSE	FALSE
896	ENSG00000173486	FKBP2	11	q13.1	64241003	64244132	2.0957	0.0361089	0.308749	FALSE	FALSE
897	ENSG00000166250	CLMP	11	q24.1	123069865	123195281	2.09568	0.0361102	0.308749	FALSE	FALSE
898	ENSG00000198373	WWP2	16	q22.1	69762306	69941741	2.09556	0.0361215	0.308749	FALSE	FALSE
899	ENSG00000197479	PCDHB11	5	q31.3	141199582	141203779	2.09292	0.0363561	0.309974	FALSE	FALSE
900	ENSG00000059377	TBXAS1	7	q34	139777051	140020325	2.0928	0.0363669	0.309974	FALSE	FALSE
901	ENSG00000188243	COMMD6	13	q22.2	75525219	75549439	2.09198	0.0364401	0.309995	FALSE	FALSE
902	ENSG00000264545	AL359922.1	9	p21.3	21802636	22032986	2.09183	0.0364534	0.309995	FALSE	FALSE
903	ENSG00000154783	FGD5	3	p25.1	14810853	14934565	2.09177	0.0364595	0.309995	FALSE	FALSE
904	ENSG00000073849	ST6GAL1	3	q27.3	186930485	187078553	2.09102	0.0365267	0.309995	FALSE	FALSE
905	ENSG00000181773	GPR3	1	p36.11	27392644	27395814	2.09016	0.0366038	0.310115	FALSE	FALSE
906	ENSG00000100373	UPK3A	22	q13.31	45284982	45295874	2.08974	0.0366408	0.310115	FALSE	FALSE
907	ENSG00000123989	CHPF	2	q35	219538947	219543787	2.08908	0.0367009	0.310115	FALSE	FALSE
908	ENSG00000131495	NDUFA2	5	q31.3	140638740	140647785	2.08897	0.0367108	0.310115	FALSE	FALSE
909	ENSG00000128655	PDE11A	2	q31.2	177623252	178072755	2.08867	0.0367377	0.310115	FALSE	FALSE
910	ENSG00000256453	DND1	5	q31.3	140670794	140673586	2.08768	0.0368266	0.310115	FALSE	FALSE
911	ENSG00000131844	MCCC2	5	q13.2	71587288	71658704	2.0876	0.0368343	0.310115	FALSE	FALSE
912	ENSG00000170345	FOS	14	q24.3	75278774	75282230	2.08752	0.0368414	0.310115	FALSE	FALSE
913	ENSG00000078725	BRINP1	9	q33.1	119153458	119369467	2.08743	0.0368495	0.310115	FALSE	FALSE
914	ENSG00000179119	SPTY2D1	11	p15.1	18606401	18634791	2.08668	0.0369174	0.310115	FALSE	FALSE
915	ENSG00000188352	FOCAD	9	p21.3	20658309	20995955	2.08569	0.0370063	0.310115	FALSE	FALSE
916	ENSG00000155090	KLF10	8	q22.3	102648779	102655902	2.08517	0.0370538	0.310115	FALSE	FALSE
917	ENSG00000101577	LPIN2	18	p11.31	2916994	3013315	2.0848	0.0370877	0.310115	FALSE	FALSE
918	ENSG00000105281	SLC1A5	19	q13.32	46774883	46788594	2.08393	0.0371663	0.310115	FALSE	FALSE
919	ENSG00000092931	MFSD11	17	q25.1	76735865	76781449	2.08393	0.0371666	0.310115	FALSE	FALSE
920	ENSG00000140455	USP3	15	q22.31	63504511	63594640	2.0835	0.0372056	0.310115	FALSE	FALSE
921	ENSG00000186517	ARHGAP30	1	q23.3	161046946	161069970	2.08312	0.0372399	0.310115	FALSE	FALSE
922	ENSG00000057657	PRDM1	6	q21	106086320	106109939	2.08148	0.0373902	0.310686	FALSE	FALSE
923	ENSG00000124541	RRP36	6	p21.1	43021645	43034156	2.08099	0.0374344	0.310717	FALSE	FALSE
924	ENSG00000196498	NCOR2	12	q24.31	124324415	124567589	2.08058	0.037472	0.310744	FALSE	FALSE
925	ENSG00000214595	EML6	2	p16.1	54723499	54972025	2.08005	0.0375213	0.310744	FALSE	FALSE
926	ENSG00000149761	NUDT22	11	q13.1	64225941	64230686	2.07973	0.0375501	0.310744	FALSE	FALSE
927	ENSG00000150760	DOCK1	10	q26.2	126905409	127452517	2.07752	0.037754	0.310744	FALSE	FALSE
928	ENSG00000198467	TPM2	9	p13.3	35681992	35690121	2.07733	0.0377714	0.310744	FALSE	FALSE
929	ENSG00000258677	AC022826.2	8	q21.11	73688691	73878854	2.07716	0.037787	0.310744	FALSE	FALSE
930	ENSG00000256294	ZNF225	19	q13.31	44112181	44134816	2.07681	0.0378191	0.310744	FALSE	FALSE
931	ENSG00000104140	RHOV	15	q15.1	40872214	40874289	2.07678	0.0378221	0.310744	FALSE	FALSE
932	ENSG00000144810	COL8A1	3	q12.1	99638475	99799226	2.07651	0.0378467	0.310744	FALSE	FALSE
933	ENSG00000130724	CHMP2A	19	q13.43	58551566	58555124	2.07619	0.0378762	0.310744	FALSE	FALSE
934	ENSG00000198700	IPO9	1	q32.1	201829141	201884294	2.07574	0.0379184	0.310744	FALSE	FALSE
935	ENSG00000162819	BROX	1	q41	222712553	222735196	2.07568	0.037924	0.310744	FALSE	FALSE
936	ENSG00000168175	MAPK1IP1L	14	q22.3	55051631	55070192	2.07482	0.0380036	0.310744	FALSE	FALSE
937	ENSG00000157240	FZD1	7	q21.13	91264364	91271326	2.07467	0.0380174	0.310744	FALSE	FALSE
938	ENSG00000136231	IGF2BP3	7	p15.3	23310209	23470467	2.07464	0.0380195	0.310744	FALSE	FALSE
939	ENSG00000188283	ZNF383	19	q13.12	37217926	37248738	2.07444	0.0380385	0.310744	FALSE	FALSE
940	ENSG00000115363	EVA1A	2	p12	75469302	75569722	2.07431	0.0380507	0.310744	FALSE	FALSE
941	ENSG00000120899	PTK2B	8	p21.2	27311482	27459391	2.0743	0.0380512	0.310744	FALSE	FALSE
942	ENSG00000160691	SHC1	1	q21.3	154962298	154974395	2.07376	0.0381018	0.31087	FALSE	FALSE
943	ENSG00000166224	SGPL1	10	q22.1	70815961	70881173	2.07239	0.0382294	0.311197	FALSE	FALSE
944	ENSG00000101188	NTSR1	20	q13.33	62708837	62762771	2.07188	0.0382768	0.311416	FALSE	FALSE
945	ENSG00000117036	ETV3	1	q23.1	157121191	157138474	2.07084	0.038374	0.311873	FALSE	FALSE
946	ENSG00000148926	ADM	11	p15.4	10304680	10307397	2.07048	0.0384076	0.31193	FALSE	FALSE
947	ENSG00000126453	BCL2L12	19	q13.33	49665142	49673916	2.07011	0.0384425	0.31193	FALSE	FALSE
948	ENSG00000198569	SLC34A3	9	q34.3	137230757	137236554	2.06941	0.0385076	0.312033	FALSE	FALSE
949	ENSG00000182263	FIGN	2	q24.3	163593396	163736012	2.06869	0.0385753	0.31225	FALSE	FALSE
950	ENSG00000185633	NDUFA4L2	12	q13.3	57234903	57240715	2.06695	0.0387392	0.313167	FALSE	FALSE
951	ENSG00000126062	TMEM115	3	p21.31	50354749	50359610	2.0659	0.0388378	0.313312	FALSE	FALSE
952	ENSG00000025800	KPNA6	1	p35.2	32108038	32176568	2.06516	0.0389079	0.313532	FALSE	FALSE
953	ENSG00000138075	ABCG5	2	p21	43812472	43838865	2.06428	0.0389913	0.313704	FALSE	FALSE
954	ENSG00000070159	PTPN3	9	q31.3	109375466	109498313	2.06284	0.0391278	0.314048	FALSE	FALSE
955	ENSG00000146833	TRIM4	7	q22.1	99876958	99919600	2.06283	0.039129	0.314048	FALSE	FALSE
956	ENSG00000164904	ALDH7A1	5	q23.2	126531200	126595418	2.06242	0.039168	0.314129	FALSE	FALSE
957	ENSG00000109016	DHRS7B	17	p11.2	21123364	21193265	2.06215	0.0391936	0.314169	FALSE	FALSE
958	ENSG00000161249	DMKN	19	q13.12	35497220	35513658	2.06147	0.0392581	0.31443	FALSE	FALSE
959	ENSG00000171357	LURAP1	1	p34.1	46203334	46221261	2.06083	0.0393194	0.314679	FALSE	FALSE
960	ENSG00000142677	IL22RA1	1	p36.11	24119771	24143121	2.06058	0.0393429	0.314702	FALSE	FALSE
961	ENSG00000185513	L3MBTL1	20	q13.11	43489442	43550950	2.05884	0.0395098	0.315242	FALSE	FALSE
962	ENSG00000165102	HGSNAT	8	p11.21	43140455	43202855	2.05881	0.0395124	0.315242	FALSE	FALSE
963	ENSG00000117152	RGS4	1	q23.3	163068775	163076802	2.05879	0.0395143	0.315242	FALSE	FALSE
964	ENSG00000173928	SWSAP1	19	p13.2	11374685	11376951	2.05858	0.0395348	0.315242	FALSE	FALSE
965	ENSG00000185101	ANO9	11	p15.5	417933	442011	2.05534	0.0398462	0.316854	FALSE	FALSE
966	ENSG00000108479	GALK1	17	q25.1	75751594	75765711	2.0549	0.0398887	0.316854	FALSE	FALSE
967	ENSG00000126351	THRA	17	q21.1	40058290	40093867	2.05393	0.0399824	0.317148	FALSE	FALSE
968	ENSG00000176410	DNAJC30	7	q11.23	73680969	73683453	2.05233	0.0401378	0.317887	FALSE	FALSE
969	ENSG00000180357	ZNF609	15	q22.31	64460742	64686068	2.05211	0.0401592	0.317887	FALSE	FALSE
970	ENSG00000158019	BABAM2	2	p23.2	27889941	28338901	2.0515	0.0402186	0.318034	FALSE	FALSE
971	ENSG00000188033	ZNF490	19	p13.13	12577961	12640098	2.05142	0.0402258	0.318034	FALSE	FALSE
972	ENSG00000181638	ZFP41	8	q24.3	143246821	143262705	2.05084	0.0402824	0.318034	FALSE	FALSE
973	ENSG00000144724	PTPRG	3	p14.2	61561569	62297613	2.05029	0.0403365	0.318132	FALSE	FALSE
974	ENSG00000042088	TDP1	14	q32.11	89954939	90044768	2.0495	0.0404136	0.318409	FALSE	FALSE
975	ENSG00000172594	SMPDL3A	6	q22.31	122789049	122809720	2.04825	0.0405352	0.318706	FALSE	FALSE
976	ENSG00000183617	MRPL54	19	p13.3	3762664	3768575	2.0474	0.0406184	0.318931	FALSE	FALSE
977	ENSG00000176020	AMIGO3	3	p21.31	49716834	49719695	2.04507	0.0408482	0.320136	FALSE	FALSE
978	ENSG00000111885	MAN1A1	6	q22.31	119177209	119349761	2.0449	0.0408644	0.320136	FALSE	FALSE
979	ENSG00000086159	AQP6	12	q13.12	49967194	49977139	2.04386	0.0409674	0.320506	FALSE	FALSE
980	ENSG00000084636	COL16A1	1	p35.2	31652247	31704319	2.04357	0.0409959	0.320506	FALSE	FALSE
981	ENSG00000178386	ZNF223	19	q13.31	44051367	44067991	2.0427	0.0410826	0.320547	FALSE	FALSE
982	ENSG00000184185	KCNJ12	17	p11.2	21376197	21419872	2.04192	0.0411592	0.320547	FALSE	FALSE
983	ENSG00000131042	LILRB2	19	q13.42	54273821	54281184	2.04178	0.0411732	0.320547	FALSE	FALSE
984	ENSG00000142082	SIRT3	11	p15.5	215458	236931	2.04173	0.0411779	0.320547	FALSE	FALSE
985	ENSG00000180574	EIF2S3B	12	p13.2	10505602	10523135	2.04157	0.0411943	0.320547	FALSE	FALSE
986	ENSG00000101115	SALL4	20	q13.2	51782331	51802520	2.04091	0.0412596	0.320547	FALSE	FALSE
987	ENSG00000022567	SLC45A4	8	q24.3	141207166	141308305	2.04077	0.0412741	0.320547	FALSE	FALSE
988	ENSG00000157554	ERG	21	q22.2	38380027	38661780	2.04008	0.041342	0.320547	FALSE	FALSE
989	ENSG00000181392	SYNE4	19	q13.12	36003299	36008793	2.04002	0.041348	0.320547	FALSE	FALSE
990	ENSG00000126456	IRF3	19	q13.33	49659569	49665875	2.03986	0.0413643	0.320547	FALSE	FALSE
991	ENSG00000125772	GPCPD1	20	p12.3	5544404	5611026	2.03967	0.0413831	0.320547	FALSE	FALSE
992	ENSG00000090013	BLVRB	19	q13.2	40447765	40465840	2.03872	0.0414778	0.320547	FALSE	FALSE
993	ENSG00000119787	ATL2	2	p22.1	38294880	38377285	2.03802	0.0415477	0.320547	FALSE	FALSE
994	ENSG00000038945	MSR1	8	p22	16107878	16567490	2.03699	0.0416508	0.320797	FALSE	FALSE
995	ENSG00000104884	ERCC2	19	q13.32	45349837	45370918	2.03666	0.0416846	0.320797	FALSE	FALSE
996	ENSG00000011600	TYROBP	19	q13.12	35904401	35908295	2.03633	0.0417175	0.320868	FALSE	FALSE
997	ENSG00000197496	SLC2A10	20	q13.12	46709487	46736347	2.0352	0.0418303	0.320915	FALSE	FALSE
998	ENSG00000163913	IFT122	3	q21.3	129440036	129520507	2.03416	0.0419353	0.320915	FALSE	FALSE
999	ENSG00000170653	ATF7	12	q13.13	53507856	53626410	2.0337	0.0419819	0.320915	FALSE	FALSE
1000	ENSG00000163637	PRICKLE2	3	p14.1	64092242	64445476	2.03364	0.0419875	0.320915	FALSE	FALSE
1001	ENSG00000152217	SETBP1	18	q12.3	44680173	45068510	2.03354	0.0419979	0.320915	FALSE	FALSE
1002	ENSG00000162551	ALPL	1	p36.12	21509372	21578412	2.03117	0.0422379	0.321624	FALSE	FALSE
1003	ENSG00000135828	RNASEL	1	q25.3	182573634	182589256	2.03116	0.0422387	0.321624	FALSE	FALSE
1004	ENSG00000175063	UBE2C	20	q13.12	45812576	45816957	2.03095	0.0422599	0.321624	FALSE	FALSE
1005	ENSG00000130517	PGPEP1	19	p13.11	18340587	18369950	2.03041	0.0423147	0.321879	FALSE	FALSE
1006	ENSG00000104313	EYA1	8	q13.3	71197433	71592025	2.02984	0.0423725	0.321997	FALSE	FALSE
1007	ENSG00000105438	KDELR1	19	q13.33	48382570	48391553	2.02893	0.0424658	0.322373	FALSE	FALSE
1008	ENSG00000102870	ZNF629	16	p11.2	30778449	30787202	2.02891	0.0424676	0.322373	FALSE	FALSE
1009	ENSG00000160094	ZNF362	1	p35.1	33256545	33300719	2.02852	0.0425074	0.322373	FALSE	FALSE
1010	ENSG00000173511	VEGFB	11	q13.1	64234538	64238793	2.02829	0.0425303	0.322373	FALSE	FALSE
1011	ENSG00000154096	THY1	11	q23.3	119417378	119424985	2.02811	0.0425492	0.322373	FALSE	FALSE
1012	ENSG00000167207	NOD2	16	q12.1	50693588	50734041	2.02702	0.0426599	0.323051	FALSE	FALSE
1013	ENSG00000196482	ESRRG	1	q41	216503246	217137755	2.02646	0.0427172	0.323324	FALSE	FALSE
1014	ENSG00000256100	AP000721.1	11	q13.1	63974620	63988346	2.02607	0.0427579	0.323471	FALSE	FALSE
1015	ENSG00000178229	ZNF543	19	q13.43	57320509	57330776	2.02489	0.0428789	0.323857	FALSE	FALSE
1016	ENSG00000135272	MDFIC	7	q31.1	114922154	115019202	2.02412	0.0429574	0.323857	FALSE	FALSE
1017	ENSG00000160294	MCM3AP	21	q22.3	46235126	46286297	2.02379	0.0429917	0.323857	FALSE	FALSE
1018	ENSG00000126524	SBDS	7	q11.21	66987677	66995601	2.02368	0.0430027	0.323857	FALSE	FALSE
1019	ENSG00000105135	ILVBL	19	p13.12	15114984	15125785	2.02334	0.0430381	0.323857	FALSE	FALSE
1020	ENSG00000091947	TMEM101	17	q21.31	44011188	44023946	2.02279	0.0430944	0.323857	FALSE	FALSE
1021	ENSG00000105429	MEGF8	19	q13.2	42325609	42378769	2.02266	0.0431087	0.323857	FALSE	FALSE
1022	ENSG00000132837	DMGDH	5	q14.1	78997606	79236038	2.02258	0.0431168	0.323857	FALSE	FALSE
1023	ENSG00000140368	PSTPIP1	15	q24.3	76993359	77037332	2.02246	0.0431284	0.323857	FALSE	FALSE
1024	ENSG00000172650	AGAP5	10	q22.2	73674285	73698159	2.02177	0.0432	0.324075	FALSE	FALSE
1025	ENSG00000124225	PMEPA1	20	q13.31	57648392	57711536	2.02133	0.0432454	0.324255	FALSE	FALSE
1026	ENSG00000106479	ZNF862	7	q36.1	149838367	149867479	2.02082	0.0432983	0.324492	FALSE	FALSE
1027	ENSG00000182919	C11orf54	11	q21	93741591	93764749	2.02005	0.0433785	0.324773	FALSE	FALSE
1028	ENSG00000183779	ZNF703	8	p11.23	37695751	37700021	2.01869	0.0435193	0.325204	FALSE	FALSE
1029	ENSG00000116273	PHF13	1	p36.31	6613685	6624033	2.01829	0.0435606	0.325204	FALSE	FALSE
1030	ENSG00000136044	APPL2	12	q23.3	105173296	105236238	2.01828	0.0435618	0.325204	FALSE	FALSE
1031	ENSG00000119535	CSF3R	1	p34.3	36466043	36483278	2.01754	0.0436396	0.325296	FALSE	FALSE
1032	ENSG00000127666	TICAM1	19	p13.3	4815932	4831704	2.01739	0.0436549	0.325296	FALSE	FALSE
1033	ENSG00000159289	GOLGA6A	15	q24.1	74069857	74082550	2.01633	0.0437651	0.325674	FALSE	FALSE
1034	ENSG00000125731	SH2D3A	19	p13.3	6752160	6767588	2.01597	0.0438031	0.325707	FALSE	FALSE
1035	ENSG00000114125	RNF7	3	q23	141738204	141747560	2.01523	0.0438806	0.325865	FALSE	FALSE
1036	ENSG00000111335	OAS2	12	q24.13	112978395	113011723	2.01515	0.0438887	0.325865	FALSE	FALSE
1037	ENSG00000175600	SUGCT	7	p14.1	40134977	40860763	2.01382	0.0440289	0.326413	FALSE	FALSE
1038	ENSG00000175482	POLD4	11	q13.2	67350777	67356972	2.01249	0.0441687	0.326668	FALSE	FALSE
1039	ENSG00000145623	OSMR	5	p13.1	38845858	38945596	2.01179	0.0442426	0.326764	FALSE	FALSE
1040	ENSG00000139278	GLIPR1	12	q21.2	75480680	75503853	2.01163	0.0442588	0.326764	FALSE	FALSE
1041	ENSG00000131153	GINS2	16	q24.1	85676198	85690073	2.01123	0.0443008	0.326764	FALSE	FALSE
1042	ENSG00000047578	KIAA0556	16	p12.1	27550133	27780369	2.01067	0.0443605	0.326764	FALSE	FALSE
1043	ENSG00000135324	MRAP2	6	q14.2	84033756	84090881	2.01047	0.0443815	0.326764	FALSE	FALSE
1044	ENSG00000067225	PKM	15	q23	72199029	72231822	2.00972	0.0444606	0.326764	FALSE	FALSE
1045	ENSG00000185808	PIGP	21	q22.13	37059170	37073170	2.00918	0.0445182	0.326764	FALSE	FALSE
1046	ENSG00000169679	BUB1	2	q13	110637698	110678114	2.00917	0.0445193	0.326764	FALSE	FALSE
1047	ENSG00000166398	KIAA0355	19	q13.11	34254537	34355586	2.0087	0.0445686	0.326764	FALSE	FALSE
1048	ENSG00000099957	P2RX6	22	q11.21	21009808	21028830	2.00836	0.0446045	0.326764	FALSE	FALSE
1049	ENSG00000243056	EIF4EBP3	5	q31.3	140547666	140549578	2.00833	0.0446084	0.326764	FALSE	FALSE
1050	ENSG00000099814	CEP170B	14	q32.33	104865280	104896770	2.00793	0.0446511	0.326764	FALSE	FALSE
1051	ENSG00000133961	NUMB	14	q24.3	73275107	73458617	2.00729	0.0447185	0.326764	FALSE	FALSE
1052	ENSG00000160908	ZNF394	7	q22.1	99486519	99500324	2.00725	0.0447234	0.326764	FALSE	FALSE
1053	ENSG00000151789	ZNF385D	3	p24.3	21412222	22373321	2.00696	0.0447539	0.326764	FALSE	FALSE
1054	ENSG00000215790	SLC35E2A	1	p36.33	1724838	1745999	2.00679	0.0447721	0.326764	FALSE	FALSE
1055	ENSG00000127511	SIN3B	19	p13.11	16829400	16880353	2.00678	0.0447729	0.326764	FALSE	FALSE
1056	ENSG00000134369	NAV1	1	q32.1	201622885	201826969	2.00574	0.0448839	0.326961	FALSE	FALSE
1057	ENSG00000167670	CHAF1A	19	p13.3	4402662	4445018	2.00528	0.0449335	0.326961	FALSE	FALSE
1058	ENSG00000143384	MCL1	1	q21.2	150574551	150579738	2.00419	0.0450495	0.327606	FALSE	FALSE
1059	ENSG00000169045	HNRNPH1	5	q35.3	179614178	179634784	2.00152	0.0453361	0.328397	FALSE	FALSE
1060	ENSG00000104133	SPG11	15	q21.1	44562696	44663678	2.00111	0.0453808	0.328397	FALSE	FALSE
1061	ENSG00000109805	NCAPG	4	p15.31	17810902	17844862	2.0006	0.0454351	0.328397	FALSE	FALSE
1062	ENSG00000132386	SERPINF1	17	p13.3	1761959	1777574	2.00046	0.0454503	0.328397	FALSE	FALSE
1063	ENSG00000120896	SORBS3	8	p21.3	22544986	22575788	2.00044	0.045453	0.328397	FALSE	FALSE
1064	ENSG00000143196	DPT	1	q24.2	168695459	168729264	2.00016	0.045483	0.328397	FALSE	FALSE
1065	ENSG00000112303	VNN2	6	q23.2	132743870	132763459	2.00014	0.0454852	0.328397	FALSE	FALSE
1066	ENSG00000147697	GSDMC	8	q24.21	129748196	129786888	1.99998	0.045502	0.328397	FALSE	FALSE
1067	ENSG00000186407	CD300E	17	q25.1	74609887	74623738	1.99995	0.0455054	0.328397	FALSE	FALSE
1068	ENSG00000184304	PRKD1	14	q12	29576479	30191898	1.99981	0.0455203	0.328397	FALSE	FALSE
1069	ENSG00000106266	SNX8	7	p22.3	2251770	2354318	1.99939	0.0455665	0.328397	FALSE	FALSE
1070	ENSG00000163806	SPDYA	2	p23.2	28782517	28850611	1.99937	0.0455687	0.328397	FALSE	FALSE
1071	ENSG00000173253	DMRT2	9	p24.3	1049858	1057552	1.9985	0.0456627	0.328691	FALSE	FALSE
1072	ENSG00000197858	GPAA1	8	q24.3	144082590	144086216	1.99796	0.0457208	0.32877	FALSE	FALSE
1073	ENSG00000174483	BBS1	11	q13.2	66510606	66533627	1.99789	0.0457286	0.32877	FALSE	FALSE
1074	ENSG00000102890	ELMO3	16	q22.1	67199111	67204029	1.9971	0.0458148	0.329014	FALSE	FALSE
1075	ENSG00000102189	EEA1	12	q22	92770637	92929331	1.99585	0.0459498	0.329045	FALSE	FALSE
1076	ENSG00000162298	SYVN1	11	q13.1	65121780	65134533	1.99582	0.0459533	0.329045	FALSE	FALSE
1077	ENSG00000196782	MAML3	4	q31.1	139716753	140154184	1.99575	0.0459616	0.329045	FALSE	FALSE
1078	ENSG00000255339	AL133352.1	10	q24.31	100505628	100529881	1.99298	0.0462634	0.330043	FALSE	FALSE
1079	ENSG00000106246	PTCD1	7	q22.1	99416739	99466163	1.99267	0.0462971	0.330043	FALSE	FALSE
1080	ENSG00000119922	IFIT2	10	q23.31	89283694	89309276	1.98895	0.0467062	0.33092	FALSE	FALSE
1081	ENSG00000153976	HS3ST3A1	17	p12	13495689	13601927	1.98895	0.0467069	0.33092	FALSE	FALSE
1082	ENSG00000165124	SVEP1	9	q31.3	110365251	110579880	1.98837	0.0467706	0.33092	FALSE	FALSE
1083	ENSG00000134717	BTF3L4	1	p32.3	52056125	52090716	1.98823	0.0467862	0.33092	FALSE	FALSE
1084	ENSG00000241852	C8orf58	8	p21.3	22599601	22604150	1.98773	0.0468414	0.33092	FALSE	FALSE
1085	ENSG00000106290	TAF6	7	q22.1	100107070	100119841	1.98752	0.0468653	0.33092	FALSE	FALSE
1086	ENSG00000169047	IRS1	2	q36.3	226731317	226799759	1.98689	0.0469347	0.33092	FALSE	FALSE
1087	ENSG00000087074	PPP1R15A	19	q13.33	48872392	48876057	1.98682	0.0469427	0.33092	FALSE	FALSE
1088	ENSG00000134291	TMEM106C	12	q13.11	47963569	47968878	1.98667	0.0469588	0.33092	FALSE	FALSE
1089	ENSG00000176974	SHMT1	17	p11.2	18327860	18363563	1.98667	0.0469591	0.33092	FALSE	FALSE
1090	ENSG00000174227	PIGG	4	p16.3	499210	540196	1.98601	0.0470318	0.33092	FALSE	FALSE
1091	ENSG00000125877	ITPA	20	p13	3208868	3223870	1.9855	0.047089	0.33092	FALSE	FALSE
1092	ENSG00000081014	AP4E1	15	q21.2	50908672	51005900	1.98498	0.0471464	0.33092	FALSE	FALSE
1093	ENSG00000214193	SH3D21	1	p34.3	36306387	36324886	1.98375	0.047284	0.33092	FALSE	FALSE
1094	ENSG00000146700	SSC4D	7	q11.23	76389334	76409695	1.98311	0.0473555	0.33092	FALSE	FALSE
1095	ENSG00000180767	CHST13	3	q21.3	126524283	126543291	1.98271	0.0474002	0.33092	FALSE	FALSE
1096	ENSG00000141527	CARD14	17	q25.3	80169992	80209331	1.9826	0.0474116	0.33092	FALSE	FALSE
1097	ENSG00000197629	MPEG1	11	q12.1	59208510	59212951	1.98256	0.0474162	0.33092	FALSE	FALSE
1098	ENSG00000225190	PLEKHM1	17	q21.31	45435900	45490749	1.98239	0.0474351	0.33092	FALSE	FALSE
1099	ENSG00000161395	PGAP3	17	q12	39671122	39696797	1.9823	0.0474455	0.33092	FALSE	FALSE
1100	ENSG00000137960	GIPC2	1	p31.1	77979542	78138449	1.98212	0.0474655	0.33092	FALSE	FALSE
1101	ENSG00000149929	HIRIP3	16	p11.2	29992321	29996436	1.98207	0.047471	0.33092	FALSE	FALSE
1102	ENSG00000088888	MAVS	20	p13	3846799	3876123	1.98145	0.0475408	0.33092	FALSE	FALSE
1103	ENSG00000175309	PHYKPL	5	q35.3	178208497	178232791	1.98062	0.0476339	0.33092	FALSE	FALSE
1104	ENSG00000119457	SLC46A2	9	q32	112878920	112890913	1.98041	0.0476577	0.33092	FALSE	FALSE
1105	ENSG00000138160	KIF11	10	q23.33	92593286	92655395	1.98014	0.0476878	0.33092	FALSE	FALSE
1106	ENSG00000139192	TAPBPL	12	p13.31	6451690	6466517	1.9801	0.0476921	0.33092	FALSE	FALSE
1107	ENSG00000206557	TRIM71	3	p22.3	32818018	32897826	1.97995	0.0477088	0.33092	FALSE	FALSE
1108	ENSG00000154309	DISP1	1	q41	222872271	223005995	1.97955	0.0477537	0.33092	FALSE	FALSE
1109	ENSG00000131746	TNS4	17	q21.2	40475828	40501597	1.97951	0.0477582	0.33092	FALSE	FALSE
1110	ENSG00000163520	FBLN2	3	p25.1	13549131	13638422	1.97951	0.0477585	0.33092	FALSE	FALSE
1111	ENSG00000233198	RNF224	9	q34.3	137227271	137229638	1.97901	0.0478146	0.33092	FALSE	FALSE
1112	ENSG00000145041	DCAF1	3	p21.2	51395867	51500002	1.97876	0.0478431	0.33092	FALSE	FALSE
1113	ENSG00000085741	WNT11	11	q13.5	76186325	76210736	1.97861	0.0478598	0.33092	FALSE	FALSE
1114	ENSG00000127463	EMC1	1	p36.13	19215664	19251552	1.97851	0.0478711	0.33092	FALSE	FALSE
1115	ENSG00000196961	AP2A1	19	q13.33	49766968	49807113	1.97845	0.0478775	0.33092	FALSE	FALSE
1116	ENSG00000168792	ABHD15	17	q11.2	29560547	29567137	1.97727	0.0480107	0.33169	FALSE	FALSE
1117	ENSG00000026297	RNASET2	6	q27	166929504	166957191	1.97632	0.048119	0.331791	FALSE	FALSE
1118	ENSG00000172935	MRGPRF	11	q13.3	69004395	69013409	1.97515	0.0482515	0.331998	FALSE	FALSE
1119	ENSG00000167112	TRUB2	9	q34.11	128305161	128322742	1.97482	0.0482885	0.331998	FALSE	FALSE
1120	ENSG00000166800	LDHAL6A	11	p15.1	18455824	18479600	1.9745	0.0483247	0.331998	FALSE	FALSE
1121	ENSG00000131381	RBSN	3	p25.1	15070073	15099163	1.97403	0.0483781	0.331998	FALSE	FALSE
1122	ENSG00000099834	CDHR5	11	p15.5	616565	626078	1.97366	0.0484202	0.331998	FALSE	FALSE
1123	ENSG00000184178	SCFD2	4	q12	52872982	53366075	1.97366	0.0484205	0.331998	FALSE	FALSE
1124	ENSG00000130816	DNMT1	19	p13.2	10133345	10231286	1.97339	0.0484514	0.331998	FALSE	FALSE
1125	ENSG00000163866	SMIM12	1	p34.3	34712737	34859816	1.97331	0.0484604	0.331998	FALSE	FALSE
1126	ENSG00000107984	DKK1	10	q21.1	52314296	52318042	1.97322	0.04847	0.331998	FALSE	FALSE
1127	ENSG00000057468	MSH4	1	p31.1	75796882	75913238	1.97165	0.0486495	0.332609	FALSE	FALSE
1128	ENSG00000166546	BEAN1	16	q21	66427297	66493529	1.97117	0.048704	0.332609	FALSE	FALSE
1129	ENSG00000105221	AKT2	19	q13.2	40230317	40285536	1.971	0.0487243	0.332609	FALSE	FALSE
1130	ENSG00000171953	ATPAF2	17	p11.2	17977409	18039209	1.96836	0.0490265	0.333705	FALSE	FALSE
1131	ENSG00000205138	SDHAF1	19	q13.12	35995199	35996315	1.96537	0.0493715	0.334805	FALSE	FALSE
1132	ENSG00000131037	EPS8L1	19	q13.42	55072020	55087923	1.96509	0.0494034	0.334805	FALSE	FALSE
1133	ENSG00000138640	FAM13A	4	q22.1	88725955	89111398	1.96473	0.0494458	0.334805	FALSE	FALSE
1134	ENSG00000259224	SLC35G6	17	p13.1	7481332	7483496	1.96392	0.0495399	0.334805	FALSE	FALSE
1135	ENSG00000167562	ZNF701	19	q13.41	52555457	52587174	1.96376	0.0495575	0.334805	FALSE	FALSE
1136	ENSG00000125520	SLC2A4RG	20	q13.33	63739861	63743505	1.96351	0.0495867	0.334805	FALSE	FALSE
1137	ENSG00000077420	APBB1IP	10	p12.1	26438203	26567803	1.96319	0.0496246	0.334805	FALSE	FALSE
1138	ENSG00000130749	ZC3H4	19	q13.32	47064187	47113752	1.96296	0.0496504	0.334805	FALSE	FALSE
1139	ENSG00000205978	NYNRIN	14	q12	24398786	24419288	1.9624	0.049716	0.335098	FALSE	FALSE
1140	ENSG00000205111	CDKL4	2	p22.1	39175646	39229588	1.96085	0.049896	0.336014	FALSE	FALSE
1141	ENSG00000124733	MEA1	6	p21.1	43011143	43016868	1.96061	0.0499242	0.336055	FALSE	FALSE
1142	ENSG00000010379	SLC6A13	12	p13.33	220621	262873	1.95989	0.0500084	0.336453	FALSE	FALSE
1143	ENSG00000116237	ICMT	1	p36.31	6221193	6235972	1.95627	0.0504333	0.338021	FALSE	FALSE
1144	ENSG00000106066	CPVL	7	p14.3	28995231	29195451	1.95614	0.0504484	0.338021	FALSE	FALSE
1145	ENSG00000166136	NDUFB8	10	q24.31	100523740	100530000	1.95604	0.0504608	0.338021	FALSE	FALSE
1146	ENSG00000171298	GAA	17	q25.3	80101556	80119879	1.95486	0.0505999	0.338654	FALSE	FALSE
1147	ENSG00000108823	SGCA	17	q21.33	50164214	50175931	1.95453	0.0506386	0.338764	FALSE	FALSE
1148	ENSG00000148400	NOTCH1	9	q34.3	136494433	136545786	1.95413	0.0506858	0.338808	FALSE	FALSE
1149	ENSG00000103489	XYLT1	16	p12.3	17101769	17470881	1.95401	0.0507004	0.338808	FALSE	FALSE
1150	ENSG00000175832	ETV4	17	q21.31	43527844	43579620	1.95372	0.0507343	0.338808	FALSE	FALSE
1151	ENSG00000141696	P3H4	17	q21.2	41801947	41812604	1.95303	0.0508161	0.339049	FALSE	FALSE
1152	ENSG00000265818	EEF1E1-BLOC1S5	6	p24.3	8015726	8102530	1.95247	0.0508829	0.339049	FALSE	FALSE
1153	ENSG00000105953	OGDH	7	p13	44606572	44709066	1.95236	0.0508955	0.339049	FALSE	FALSE
1154	ENSG00000111231	GPN3	12	q24.11	110452484	110469268	1.95	0.0511761	0.340413	FALSE	FALSE
1155	ENSG00000113721	PDGFRB	5	q32	150113837	150155872	1.94967	0.0512152	0.340524	FALSE	FALSE
1156	ENSG00000149187	CELF1	11	p11.2	47465933	47565569	1.94693	0.0515426	0.341873	FALSE	FALSE
1157	ENSG00000185745	IFIT1	10	q23.31	89392546	89406486	1.94563	0.0516988	0.342213	FALSE	FALSE
1158	ENSG00000184677	ZBTB40	1	p36.12	22428838	22531157	1.94562	0.0517	0.342213	FALSE	FALSE
1159	ENSG00000105127	AKAP8	19	p13.12	15353385	15379798	1.94497	0.0517787	0.342213	FALSE	FALSE
1160	ENSG00000108423	TUBD1	17	q23.1	59859482	59892945	1.9443	0.0518591	0.342213	FALSE	FALSE
1161	ENSG00000107485	GATA3	10	p14	8045378	8075203	1.94419	0.0518722	0.342213	FALSE	FALSE
1162	ENSG00000174332	GLIS1	1	p32.3	53506237	53738106	1.94308	0.0520064	0.342565	FALSE	FALSE
1163	ENSG00000163430	FSTL1	3	q13.33	120392293	120451253	1.94299	0.0520179	0.342565	FALSE	FALSE
1164	ENSG00000078403	MLLT10	10	p12.31	21524675	21743630	1.94228	0.0521037	0.34294	FALSE	FALSE
1165	ENSG00000143198	MGST3	1	q24.1	165630861	165661796	1.94214	0.0521198	0.34294	FALSE	FALSE
1166	ENSG00000246705	H2AFJ	12	p12.3	14774383	14778002	1.94126	0.0522265	0.343048	FALSE	FALSE
1167	ENSG00000100802	C14orf93	14	q11.2	22985908	23010166	1.9402	0.0523554	0.343317	FALSE	FALSE
1168	ENSG00000126458	RRAS	19	q13.33	49635292	49640201	1.93997	0.0523838	0.343317	FALSE	FALSE
1169	ENSG00000240583	AQP1	7	p14.3	30911694	30925516	1.93981	0.0524029	0.343317	FALSE	FALSE
1170	ENSG00000173728	C1orf100	1	q44	244352635	244389663	1.93846	0.0525675	0.343601	FALSE	FALSE
1171	ENSG00000124641	MED20	6	p21.1	41905354	41921139	1.93819	0.0525995	0.343601	FALSE	FALSE
1172	ENSG00000163220	S100A9	1	q21.3	153357854	153361027	1.93802	0.0526213	0.343601	FALSE	FALSE
1173	ENSG00000135269	TES	7	q31.2	116210493	116258783	1.93707	0.0527374	0.343601	FALSE	FALSE
1174	ENSG00000206190	ATP10A	15	q12	25677273	25865172	1.93696	0.0527497	0.343601	FALSE	FALSE
1175	ENSG00000174564	IL20RB	3	q22.3	136946230	137011085	1.93674	0.0527774	0.343601	FALSE	FALSE
1176	ENSG00000105705	SUGP1	19	p13.11	19276018	19320844	1.93662	0.0527922	0.343601	FALSE	FALSE
1177	ENSG00000115677	HDLBP	2	q37.3	241227264	241317061	1.93644	0.0528144	0.343601	FALSE	FALSE
1178	ENSG00000260537	AC012184.2	16	q22.1	70299194	70372582	1.93593	0.0528766	0.343601	FALSE	FALSE
1179	ENSG00000196189	SEMA4A	1	q22	156147366	156177752	1.93584	0.0528872	0.343601	FALSE	FALSE
1180	ENSG00000139631	CSAD	12	q13.13	53157663	53180909	1.93568	0.0529066	0.343601	FALSE	FALSE
1181	ENSG00000171241	SHCBP1	16	q11.2	46580554	46621626	1.9354	0.0529407	0.343601	FALSE	FALSE
1182	ENSG00000137700	SLC37A4	11	q23.3	119024114	119030906	1.93538	0.0529434	0.343601	FALSE	FALSE
1183	ENSG00000156103	MMP16	8	q21.3	88032009	88328025	1.93444	0.0530596	0.343865	FALSE	FALSE
1184	ENSG00000166340	TPP1	11	p15.4	6612763	6619485	1.93366	0.0531553	0.343865	FALSE	FALSE
1185	ENSG00000113916	BCL6	3	q27.3	187721377	187745727	1.93327	0.0532025	0.343865	FALSE	FALSE
1186	ENSG00000143207	COP1	1	q25.2	175944831	176207493	1.93298	0.0532382	0.343865	FALSE	FALSE
1187	ENSG00000103196	CRISPLD2	16	q24.1	84819984	84920768	1.9329	0.0532483	0.343865	FALSE	FALSE
1188	ENSG00000094916	CBX5	12	q13.13	54230940	54280133	1.93268	0.0532756	0.343865	FALSE	FALSE
1189	ENSG00000141564	RPTOR	17	q25.3	80544819	80966371	1.93234	0.0533174	0.343865	FALSE	FALSE
1190	ENSG00000088256	GNA11	19	p13.3	3094410	3124004	1.93229	0.0533233	0.343865	FALSE	FALSE
1191	ENSG00000151413	NUBPL	14	q12	31489956	31861224	1.9318	0.0533843	0.344113	FALSE	FALSE
1192	ENSG00000197343	ZNF655	7	q22.1	99558406	99576453	1.93137	0.0534375	0.344254	FALSE	FALSE
1193	ENSG00000173535	TNFRSF10C	8	p21.3	23102590	23117437	1.93126	0.0534515	0.344254	FALSE	FALSE
1194	ENSG00000079102	RUNX1T1	8	q21.3	91954967	92103286	1.93039	0.053559	0.344294	FALSE	FALSE
1195	ENSG00000158806	NPM2	8	p21.3	22024125	22036897	1.93031	0.0535684	0.344294	FALSE	FALSE
1196	ENSG00000162733	DDR2	1	q23.3	162631373	162787400	1.93029	0.0535709	0.344294	FALSE	FALSE
1197	ENSG00000145757	SPATA9	5	q15	95652181	95698711	1.92983	0.0536276	0.344356	FALSE	FALSE
1198	ENSG00000168395	ING5	2	q37.3	241687085	241729478	1.92948	0.0536711	0.344356	FALSE	FALSE
1199	ENSG00000152049	KCNE4	2	q36.1	223051814	223198399	1.92915	0.0537123	0.344475	FALSE	FALSE
1200	ENSG00000134531	EMP1	12	p13.1	13196716	13219939	1.92723	0.0539506	0.345116	FALSE	FALSE
1201	ENSG00000204084	INPP5B	1	p34.3	37860697	37947057	1.92721	0.0539531	0.345116	FALSE	FALSE
1202	ENSG00000184445	KNTC1	12	q24.31	122527246	122626396	1.92581	0.0541283	0.345116	FALSE	FALSE
1203	ENSG00000141698	NT5C3B	17	q21.2	41825181	41836263	1.92566	0.0541473	0.345116	FALSE	FALSE
1204	ENSG00000100934	SEC23A	14	q21.1	39031919	39109646	1.92558	0.0541565	0.345116	FALSE	FALSE
1205	ENSG00000137203	TFAP2A	6	p24.3	10393186	10419659	1.92532	0.0541899	0.345116	FALSE	FALSE
1206	ENSG00000119042	SATB2	2	q33.1	199269500	199471266	1.9251	0.0542164	0.345116	FALSE	FALSE
1207	ENSG00000176531	PHLDB3	19	q13.31	43474954	43504935	1.92461	0.0542782	0.345116	FALSE	FALSE
1208	ENSG00000181789	COPG1	3	q21.3	129249606	129277773	1.92371	0.0543906	0.345361	FALSE	FALSE
1209	ENSG00000006459	KDM7A	7	q34	140084746	140177035	1.92363	0.0544006	0.345361	FALSE	FALSE
1210	ENSG00000103932	RPAP1	15	q15.1	41517176	41544269	1.92301	0.0544792	0.345459	FALSE	FALSE
1211	ENSG00000168306	ACOX2	3	p14.3	58505136	58537319	1.92146	0.0546731	0.345616	FALSE	FALSE
1212	ENSG00000152291	TGOLN2	2	p11.2	85318020	85328425	1.92143	0.0546769	0.345616	FALSE	FALSE
1213	ENSG00000083307	GRHL2	8	q22.3	101492432	101669726	1.92138	0.0546837	0.345616	FALSE	FALSE
1214	ENSG00000196549	MME	3	q25.2	155024124	155183729	1.92073	0.0547661	0.345693	FALSE	FALSE
1215	ENSG00000168612	ZSWIM1	20	q13.12	45881227	45885266	1.91924	0.0549535	0.346034	FALSE	FALSE
1216	ENSG00000122359	ANXA11	10	q22.3	80150889	80205572	1.91902	0.0549816	0.346034	FALSE	FALSE
1217	ENSG00000071242	RPS6KA2	6	q27	166409364	166906451	1.91898	0.0549874	0.346034	FALSE	FALSE
1218	ENSG00000197808	ZNF461	19	q13.12	36637192	36666853	1.91811	0.0550976	0.346261	FALSE	FALSE
1219	ENSG00000145692	BHMT	5	q14.1	79111779	79132290	1.91718	0.0552154	0.346279	FALSE	FALSE
1220	ENSG00000173334	TRIB1	8	q24.13	125430321	125438405	1.91689	0.0552513	0.346279	FALSE	FALSE
1221	ENSG00000163877	SNIP1	1	p34.3	37534449	37554344	1.91617	0.0553431	0.346319	FALSE	FALSE
1222	ENSG00000106399	RPA3	7	p21.3	7636518	7718607	1.91607	0.0553563	0.346319	FALSE	FALSE
1223	ENSG00000110079	MS4A4A	11	q12.2	60185702	60317944	1.91538	0.0554434	0.346522	FALSE	FALSE
1224	ENSG00000134986	NREP	5	q22.1	111662621	111997464	1.91502	0.0554902	0.346522	FALSE	FALSE
1225	ENSG00000145012	LPP	3	q27.3	188153284	188890671	1.91494	0.0555008	0.346522	FALSE	FALSE
1226	ENSG00000134575	ACP2	11	p11.2	47239302	47248906	1.91432	0.0555796	0.346522	FALSE	FALSE
1227	ENSG00000175711	B3GNTL1	17	q25.3	82942155	83051810	1.91409	0.055608	0.346522	FALSE	FALSE
1228	ENSG00000197128	ZNF772	19	q13.43	57466663	57477570	1.91391	0.0556316	0.346522	FALSE	FALSE
1229	ENSG00000226321	CROCC2	2	q37.3	240906330	240993311	1.91386	0.0556385	0.346522	FALSE	FALSE
1230	ENSG00000120725	SIL1	5	q31.2	138946720	139293557	1.9138	0.0556453	0.346522	FALSE	FALSE
1231	ENSG00000178726	THBD	20	p11.21	23045633	23049741	1.91359	0.0556723	0.346522	FALSE	FALSE
1232	ENSG00000104472	CHRAC1	8	q24.3	140511298	140517137	1.91304	0.055743	0.34682	FALSE	FALSE
1233	ENSG00000076067	RBMS2	12	q13.3	56521929	56596196	1.91143	0.0559491	0.347038	FALSE	FALSE
1234	ENSG00000173141	MRPL57	13	q12.11	21176645	21179084	1.91128	0.0559688	0.347038	FALSE	FALSE
1235	ENSG00000049656	CLPTM1L	5	p15.33	1317744	1345099	1.91098	0.0560071	0.347038	FALSE	FALSE
1236	ENSG00000258429	PDF	16	q22.1	69328621	69330595	1.91081	0.056029	0.347038	FALSE	FALSE
1237	ENSG00000155115	GTF3C6	6	q21	110958560	110967890	1.90865	0.0563071	0.347969	FALSE	FALSE
1238	ENSG00000103197	TSC2	16	p13.3	2047465	2089487	1.90858	0.0563167	0.347969	FALSE	FALSE
1239	ENSG00000017427	IGF1	12	q23.2	102395874	102481744	1.90824	0.0563605	0.348098	FALSE	FALSE
1240	ENSG00000185483	ROR1	1	p31.3	63774022	64181498	1.90662	0.0565692	0.349103	FALSE	FALSE
1241	ENSG00000141664	ZCCHC2	18	q21.33	62523007	62587709	1.90639	0.0565996	0.349149	FALSE	FALSE
1242	ENSG00000146469	VIP	6	q25.2	152750798	152759765	1.9057	0.0566891	0.349489	FALSE	FALSE
1243	ENSG00000198743	SLC5A3	21	q22.11	34073570	34106262	1.90517	0.056758	0.349701	FALSE	FALSE
1244	ENSG00000143369	ECM1	1	q21.2	150508062	150513789	1.90467	0.0568229	0.349762	FALSE	FALSE
1245	ENSG00000127452	FBXL12	19	p13.2	9810267	9827816	1.90456	0.0568369	0.349762	FALSE	FALSE
1246	ENSG00000175793	SFN	1	p36.11	26863138	26864457	1.90267	0.057084	0.350229	FALSE	FALSE
1247	ENSG00000165185	KIAA1958	9	q32	112486847	112669397	1.90091	0.057314	0.350899	FALSE	FALSE
1248	ENSG00000177663	IL17RA	22	q11.1	17084954	17115694	1.89998	0.0574359	0.351457	FALSE	FALSE
1249	ENSG00000106367	AP1S1	7	q22.1	101154400	101161596	1.8994	0.0575124	0.35151	FALSE	FALSE
1250	ENSG00000164304	CAGE1	6	p24.3	7326656	7389743	1.8991	0.0575508	0.35151	FALSE	FALSE
1251	ENSG00000053501	USE1	19	p13.11	17215346	17219829	1.8987	0.0576041	0.351637	FALSE	FALSE
1252	ENSG00000141577	CEP131	17	q25.3	81189593	81222999	1.89714	0.0578091	0.352043	FALSE	FALSE
1253	ENSG00000124370	MCEE	2	p13.3	71109684	71130239	1.89686	0.0578459	0.352043	FALSE	FALSE
1254	ENSG00000103966	EHD4	15	q15.1	41895939	41972578	1.89638	0.0579093	0.352043	FALSE	FALSE
1255	ENSG00000112852	PCDHB2	5	q31.3	141094578	141098703	1.89625	0.0579272	0.352043	FALSE	FALSE
1256	ENSG00000139679	LPAR6	13	q14.2	48389567	48444704	1.89623	0.0579298	0.352043	FALSE	FALSE
1257	ENSG00000124249	KCNK15	20	q13.12	44745780	44752313	1.89591	0.0579723	0.352043	FALSE	FALSE
1258	ENSG00000130529	TRPM4	19	q13.33	49157741	49211836	1.89556	0.0580179	0.352043	FALSE	FALSE
1259	ENSG00000164691	TAGAP	6	q25.3	159034468	159045152	1.89487	0.0581102	0.352337	FALSE	FALSE
1260	ENSG00000075426	FOSL2	2	p23.2	28392448	28417312	1.89433	0.0581815	0.352409	FALSE	FALSE
1261	ENSG00000169184	MN1	22	q12.1	27748277	27801498	1.89432	0.0581821	0.352409	FALSE	FALSE
1262	ENSG00000267168	AC005837.2	17	q25.1	76732978	76738522	1.89384	0.058246	0.352443	FALSE	FALSE
1263	ENSG00000180104	EXOC3	5	p15.33	443158	471937	1.89312	0.0583421	0.352884	FALSE	FALSE
1264	ENSG00000138162	TACC2	10	q26.13	121989174	122254545	1.89083	0.0586472	0.354051	FALSE	FALSE
1265	ENSG00000178307	TMEM11	17	p11.2	21197280	21214624	1.8908	0.0586516	0.354051	FALSE	FALSE
1266	ENSG00000135365	PHF21A	11	p11.2	45929323	46121178	1.88965	0.0588042	0.354797	FALSE	FALSE
1267	ENSG00000160284	SPATC1L	21	q22.3	46161148	46184476	1.88926	0.0588569	0.354797	FALSE	FALSE
1268	ENSG00000183722	LHFPL6	13	q14.11	39209116	39603528	1.88905	0.0588853	0.354797	FALSE	FALSE
1269	ENSG00000130508	PXDN	2	p25.3	1631887	1744852	1.88857	0.0589489	0.354893	FALSE	FALSE
1270	ENSG00000129235	TXNDC17	17	p13.1	6640758	6644541	1.88797	0.0590297	0.355206	FALSE	FALSE
1271	ENSG00000114270	COL7A1	3	p21.31	48564073	48595267	1.88636	0.0592471	0.356092	FALSE	FALSE
1272	ENSG00000006468	ETV1	7	p21.2	13891228	13991425	1.88511	0.0594145	0.356262	FALSE	FALSE
1273	ENSG00000105518	TMEM205	19	p13.2	11342776	11346518	1.88471	0.0594685	0.356262	FALSE	FALSE
1274	ENSG00000160789	LMNA	1	q22	156082573	156140089	1.88445	0.0595037	0.356262	FALSE	FALSE
1275	ENSG00000137171	KLC4	6	p21.1	43040777	43075099	1.88426	0.0595301	0.356262	FALSE	FALSE
1276	ENSG00000166482	MFAP4	17	p11.2	19383442	19387240	1.88376	0.0595969	0.356262	FALSE	FALSE
1277	ENSG00000179562	GCC1	7	q32.1	127580618	127593611	1.88368	0.0596079	0.356262	FALSE	FALSE
1278	ENSG00000117122	MFAP2	1	p36.13	16974502	16980835	1.88367	0.0596093	0.356262	FALSE	FALSE
1279	ENSG00000105619	TFPT	19	q13.42	54107013	54115675	1.88364	0.0596134	0.356262	FALSE	FALSE
1280	ENSG00000175756	AURKAIP1	1	p36.33	1373730	1375495	1.88345	0.0596401	0.356262	FALSE	FALSE
1281	ENSG00000184270	HIST2H2AB	1	q21.2	149887524	149887916	1.88285	0.0597203	0.356262	FALSE	FALSE
1282	ENSG00000126001	CEP250	20	q11.22	35455164	35519280	1.88247	0.0597719	0.356262	FALSE	FALSE
1283	ENSG00000132681	ATP1A4	1	q23.2	160151570	160186977	1.88241	0.0597802	0.356262	FALSE	FALSE
1284	ENSG00000149922	TBX6	16	p11.2	30085793	30091887	1.88216	0.0598143	0.356262	FALSE	FALSE
1285	ENSG00000115041	KCNIP3	2	q11.1	95297304	95386083	1.88038	0.0600563	0.357423	FALSE	FALSE
1286	ENSG00000198909	MAP3K3	17	q23.3	63622415	63696303	1.87887	0.0602625	0.35809	FALSE	FALSE
1287	ENSG00000188938	FAM120AOS	9	q22.31	93431441	93453592	1.87841	0.0603253	0.35815	FALSE	FALSE
1288	ENSG00000142156	COL6A1	21	q22.3	45981737	46005050	1.87791	0.0603934	0.35815	FALSE	FALSE
1289	ENSG00000110013	SIAE	11	q24.2	124633113	124695707	1.87735	0.0604705	0.35815	FALSE	FALSE
1290	ENSG00000112837	TBX18	6	q14.3	84687351	84764519	1.87714	0.0604984	0.35815	FALSE	FALSE
1291	ENSG00000136859	ANGPTL2	9	q33.3	127087332	127122883	1.8769	0.0605319	0.35815	FALSE	FALSE
1292	ENSG00000013810	TACC3	4	p16.3	1721490	1745176	1.87686	0.0605376	0.35815	FALSE	FALSE
1293	ENSG00000167553	TUBA1C	12	q13.12	49188736	49274603	1.87623	0.060623	0.35815	FALSE	FALSE
1294	ENSG00000142173	COL6A2	21	q22.3	46098097	46132849	1.87587	0.060673	0.35815	FALSE	FALSE
1295	ENSG00000176383	B3GNT4	12	q24.31	122203543	122208952	1.87508	0.0607822	0.358319	FALSE	FALSE
1296	ENSG00000165801	ARHGEF40	14	q11.2	21070270	21090240	1.87493	0.060803	0.358319	FALSE	FALSE
1297	ENSG00000132478	UNK	17	q25.1	75784771	75825799	1.87377	0.0609617	0.358319	FALSE	FALSE
1298	ENSG00000101003	GINS1	20	p11.21	25407727	25452628	1.87358	0.0609877	0.358319	FALSE	FALSE
1299	ENSG00000165125	TRPV6	7	q34	142871203	142885762	1.87344	0.0610081	0.358319	FALSE	FALSE
1300	ENSG00000121064	SCPEP1	17	q22	56978105	57006768	1.87305	0.0610609	0.358332	FALSE	FALSE
1301	ENSG00000119812	FAM98A	2	p22.3	33583658	33599382	1.87279	0.061098	0.358332	FALSE	FALSE
1302	ENSG00000143793	C1orf35	1	q42.13	228100726	228105411	1.87242	0.061148	0.358332	FALSE	FALSE
1303	ENSG00000142002	DPP9	19	p13.3	4675224	4724673	1.87226	0.0611712	0.358332	FALSE	FALSE
1304	ENSG00000225828	FAM229A	1	p35.1	32361270	32364278	1.87191	0.0612197	0.358332	FALSE	FALSE
1305	ENSG00000127616	SMARCA4	19	p13.2	10960825	11079426	1.8714	0.0612901	0.358332	FALSE	FALSE
1306	ENSG00000197702	PARVA	11	p15.3	12377185	12535356	1.87092	0.0613562	0.358426	FALSE	FALSE
1307	ENSG00000018280	SLC11A1	2	q35	218382029	218396894	1.8707	0.0613861	0.358463	FALSE	FALSE
1308	ENSG00000204217	BMPR2	2	q33.1	202376936	202567751	1.87008	0.0614733	0.358559	FALSE	FALSE
1309	ENSG00000184371	CSF1	1	p13.3	109910242	109930992	1.8698	0.0615122	0.358648	FALSE	FALSE
1310	ENSG00000139675	HNRNPA1L2	13	q14.3	52642425	52643796	1.86855	0.0616857	0.359246	FALSE	FALSE
1311	ENSG00000163221	S100A12	1	q21.3	153373706	153375649	1.86738	0.061849	0.359249	FALSE	FALSE
1312	ENSG00000070413	DGCR2	22	q11.21	19036282	19122454	1.86707	0.0618921	0.359249	FALSE	FALSE
1313	ENSG00000182810	DDX28	16	q22.1	68021274	68023442	1.86687	0.0619197	0.359249	FALSE	FALSE
1314	ENSG00000180398	MCFD2	2	p21	46901870	46941855	1.86648	0.0619736	0.359249	FALSE	FALSE
1315	ENSG00000196712	NF1	17	q11.2	31094927	31382116	1.86605	0.0620343	0.359249	FALSE	FALSE
1316	ENSG00000108883	EFTUD2	17	q21.31	44849943	44899662	1.86585	0.0620621	0.359249	FALSE	FALSE
1317	ENSG00000166046	TCP11L2	12	q23.3	106301929	106347015	1.86538	0.0621277	0.359249	FALSE	FALSE
1318	ENSG00000093134	VNN3	6	q23.2	132722787	132734765	1.8653	0.0621399	0.359249	FALSE	FALSE
1319	ENSG00000181873	IBA57	1	q42.13	228165815	228182257	1.86519	0.0621545	0.359249	FALSE	FALSE
1320	ENSG00000167107	ACSF2	17	q21.33	50426158	50474845	1.86513	0.0621633	0.359249	FALSE	FALSE
1321	ENSG00000173546	CSPG4	15	q24.2	75674322	75712848	1.86467	0.0622272	0.359249	FALSE	FALSE
1322	ENSG00000072201	LNX1	4	q12	53459301	53701405	1.86437	0.0622697	0.359249	FALSE	FALSE
1323	ENSG00000041982	TNC	9	q33.1	115019578	115118257	1.86415	0.0623004	0.359249	FALSE	FALSE
1324	ENSG00000134569	LRP4	11	p11.2	46856868	46918642	1.86241	0.062546	0.360119	FALSE	FALSE
1325	ENSG00000143553	SNAPIN	1	q21.3	153658654	153661830	1.86134	0.0626966	0.36044	FALSE	FALSE
1326	ENSG00000197467	COL13A1	10	q22.1	69801867	69964275	1.86113	0.0627255	0.36047	FALSE	FALSE
1327	ENSG00000182327	GLTPD2	17	p13.2	4788959	4790390	1.85847	0.0631017	0.361951	FALSE	FALSE
1328	ENSG00000167900	TK1	17	q25.3	78174075	78187233	1.85722	0.0632795	0.362635	FALSE	FALSE
1329	ENSG00000111664	GNB3	12	p13.31	6839954	6847393	1.85706	0.0633028	0.362635	FALSE	FALSE
1330	ENSG00000111358	GTF2H3	12	q24.31	123633739	123662606	1.85686	0.063331	0.362635	FALSE	FALSE
1331	ENSG00000064601	CTSA	20	q13.12	45890144	45898820	1.85662	0.0633645	0.362635	FALSE	FALSE
1332	ENSG00000104983	CCDC61	19	q13.32	45995461	46021318	1.85612	0.063436	0.362782	FALSE	FALSE
1333	ENSG00000136856	SLC2A8	9	q33.3	127397138	127408424	1.85585	0.0634753	0.362858	FALSE	FALSE
1334	ENSG00000125384	PTGER2	14	q22.1	52314305	52328606	1.85568	0.0634989	0.362858	FALSE	FALSE
1335	ENSG00000165972	CCDC38	12	q23.1	95867048	95942974	1.85532	0.0635506	0.362927	FALSE	FALSE
1336	ENSG00000233436	BTBD18	11	q12.1	57743514	57751781	1.8546	0.0636533	0.363222	FALSE	FALSE
1337	ENSG00000132004	FBXW9	19	p13.13	12688053	12696643	1.85457	0.0636582	0.363222	FALSE	FALSE
1338	ENSG00000205544	TMEM256	17	p13.1	7402975	7404137	1.85426	0.0637016	0.363333	FALSE	FALSE
1339	ENSG00000139668	WDFY2	13	q14.3	51584455	51767707	1.85287	0.0639015	0.364274	FALSE	FALSE
1340	ENSG00000124151	NCOA3	20	q13.12	47501902	47656877	1.85201	0.0640243	0.364274	FALSE	FALSE
1341	ENSG00000139209	SLC38A4	12	q13.11	46764761	46832408	1.85194	0.064034	0.364274	FALSE	FALSE
1342	ENSG00000134571	MYBPC3	11	p11.2	47331397	47352702	1.85111	0.064154	0.364274	FALSE	FALSE
1343	ENSG00000116005	PCYOX1	2	p13.3	70257386	70281191	1.84841	0.0645428	0.365867	FALSE	FALSE
1344	ENSG00000136710	CCDC115	2	q21.1	130338241	130342349	1.84833	0.0645549	0.365867	FALSE	FALSE
1345	ENSG00000171812	COL8A2	1	p34.3	36095236	36125220	1.84751	0.0646734	0.366064	FALSE	FALSE
1346	ENSG00000089685	BIRC5	17	q25.3	78214186	78225636	1.84625	0.064856	0.366064	FALSE	FALSE
1347	ENSG00000095066	HOOK2	19	p13.13	12763003	12872740	1.84617	0.0648674	0.366064	FALSE	FALSE
1348	ENSG00000214029	ZNF891	12	q24.33	133106817	133130473	1.84614	0.0648724	0.366064	FALSE	FALSE
1349	ENSG00000167103	PIP5KL1	9	q34.11	127920879	127930797	1.84613	0.0648739	0.366064	FALSE	FALSE
1350	ENSG00000242498	ARPIN	15	q26.1	89895006	89912956	1.84606	0.0648841	0.366064	FALSE	FALSE
1351	ENSG00000172336	POP7	7	q22.1	100706053	100707495	1.84593	0.0649025	0.366064	FALSE	FALSE
1352	ENSG00000265690	AC074143.1	16	q22.1	67163385	67165815	1.84527	0.0649988	0.366278	FALSE	FALSE
1353	ENSG00000173080	RXFP4	1	q22	155941710	155942949	1.845	0.0650369	0.366278	FALSE	FALSE
1354	ENSG00000105220	GPI	19	q13.11	34359480	34402413	1.84436	0.0651311	0.366278	FALSE	FALSE
1355	ENSG00000104415	WISP1	8	q24.22	133191039	133231690	1.84425	0.0651467	0.366278	FALSE	FALSE
1356	ENSG00000140832	MARVELD3	16	q22.2	71626161	71642114	1.84418	0.0651573	0.366278	FALSE	FALSE
1357	ENSG00000261221	ZNF865	19	q13.42	55605405	55617269	1.8437	0.0652274	0.366536	FALSE	FALSE
1358	ENSG00000135100	HNF1A	12	q24.31	120978543	121002512	1.84332	0.0652829	0.366642	FALSE	FALSE
1359	ENSG00000269403	AC008750.8	19	q13.41	51350373	51368099	1.84324	0.0652943	0.366642	FALSE	FALSE
1360	ENSG00000213996	TM6SF2	19	p13.11	19264364	19273391	1.84265	0.0653807	0.366991	FALSE	FALSE
1361	ENSG00000143158	MPC2	1	q24.2	167916729	167937040	1.84218	0.0654484	0.367192	FALSE	FALSE
1362	ENSG00000197785	ATAD3A	1	p36.33	1512151	1534687	1.84185	0.0654973	0.367192	FALSE	FALSE
1363	ENSG00000185722	ANKFY1	17	p13.2	4163907	4263995	1.84102	0.065619	0.367192	FALSE	FALSE
1364	ENSG00000167005	NUDT21	16	q13	56429133	56452199	1.84059	0.0656811	0.367192	FALSE	FALSE
1365	ENSG00000187266	EPOR	19	p13.2	11377205	11384342	1.84048	0.0656983	0.367192	FALSE	FALSE
1366	ENSG00000090020	SLC9A1	1	p36.11	27098815	27166981	1.84028	0.0657272	0.367192	FALSE	FALSE
1367	ENSG00000105327	BBC3	19	q13.32	47220822	47232766	1.84026	0.0657303	0.367192	FALSE	FALSE
1368	ENSG00000137642	SORL1	11	q24.1	121452203	121633693	1.83966	0.0658175	0.367543	FALSE	FALSE
1369	ENSG00000165084	C8orf34	8	q13.2	68330722	68819022	1.83874	0.0659528	0.36782	FALSE	FALSE
1370	ENSG00000164466	SFXN1	5	q35.2	175477062	175529742	1.83751	0.0661352	0.368236	FALSE	FALSE
1371	ENSG00000179526	SHARPIN	8	q24.3	144098633	144108124	1.83727	0.0661703	0.368296	FALSE	FALSE
1372	ENSG00000161653	NAGS	17	q21.31	44004546	44009063	1.83691	0.0662234	0.368322	FALSE	FALSE
1373	ENSG00000099284	H2AFY2	10	q22.1	70052796	70112280	1.83659	0.0662705	0.368354	FALSE	FALSE
1374	ENSG00000184557	SOCS3	17	q25.3	78356778	78360077	1.83654	0.0662775	0.368354	FALSE	FALSE
1375	ENSG00000112419	PHACTR2	6	q24.2	143536845	143831185	1.83619	0.0663303	0.368512	FALSE	FALSE
1376	ENSG00000169689	CENPX	17	q25.3	82018702	82024107	1.83465	0.0665578	0.369266	FALSE	FALSE
1377	ENSG00000172803	SNX32	11	q13.1	65833641	65856896	1.83461	0.066563	0.369266	FALSE	FALSE
1378	ENSG00000122729	ACO1	9	p21.1	32384603	32454769	1.8335	0.0667289	0.369917	FALSE	FALSE
1379	ENSG00000127838	PNKD	2	q35	218270392	218346793	1.83349	0.0667291	0.369917	FALSE	FALSE
1380	ENSG00000106635	BCL7B	7	q11.23	73536356	73558002	1.83212	0.0669331	0.370377	FALSE	FALSE
1381	ENSG00000144668	ITGA9	3	p22.2	37452115	37823514	1.83212	0.0669338	0.370377	FALSE	FALSE
1382	ENSG00000168077	SCARA3	8	p21.1	27633868	27676776	1.83187	0.0669713	0.37045	FALSE	FALSE
1383	ENSG00000100985	MMP9	20	q13.12	46008908	46016561	1.83129	0.0670575	0.370657	FALSE	FALSE
1384	ENSG00000162980	ARL5A	2	q23.3	151788984	151828492	1.82956	0.0673164	0.371413	FALSE	FALSE
1385	ENSG00000138100	TRIM54	2	p23.3	27282392	27307439	1.82816	0.0675258	0.371502	FALSE	FALSE
1386	ENSG00000010292	NCAPD2	12	p13.31	6493356	6531955	1.82814	0.067528	0.371502	FALSE	FALSE
1387	ENSG00000110700	RPS13	11	p15.1	17074389	17077787	1.8279	0.0675651	0.371572	FALSE	FALSE
1388	ENSG00000178562	CD28	2	q33.2	203706475	203738912	1.82704	0.0676934	0.372008	FALSE	FALSE
1389	ENSG00000002016	RAD52	12	p13.33	912077	990053	1.82627	0.0678089	0.372508	FALSE	FALSE
1390	ENSG00000135517	MIP	12	q13.3	56449502	56469166	1.82611	0.0678344	0.372513	FALSE	FALSE
1391	ENSG00000132294	EFR3A	8	q24.22	131904088	132013642	1.8249	0.0680167	0.372707	FALSE	FALSE
1392	ENSG00000122687	MRM2	7	p22.3	2234231	2242198	1.82423	0.0681167	0.372949	FALSE	FALSE
1393	ENSG00000156802	ATAD2	8	q24.13	123319850	123416350	1.82386	0.0681727	0.372949	FALSE	FALSE
1394	ENSG00000110583	NAA40	11	q13.1	63938959	63957328	1.8232	0.0682725	0.373039	FALSE	FALSE
1395	ENSG00000135631	RAB11FIP5	2	p13.2	73073382	73156721	1.8232	0.0682734	0.373039	FALSE	FALSE
1396	ENSG00000124882	EREG	4	q13.3	74365143	74388751	1.82317	0.0682773	0.373039	FALSE	FALSE
1397	ENSG00000137965	IFI44	1	p31.1	78649796	78664078	1.82303	0.0682994	0.373039	FALSE	FALSE
1398	ENSG00000078814	MYH7B	20	q11.22	34975403	35002437	1.82237	0.0683982	0.373184	FALSE	FALSE
1399	ENSG00000196337	CGB7	19	q13.33	49054275	49058860	1.82218	0.0684282	0.373213	FALSE	FALSE
1400	ENSG00000187605	TET3	2	p13.1	73986404	74108176	1.82161	0.0685135	0.37348	FALSE	FALSE
1401	ENSG00000177697	CD151	11	p15.5	832843	839831	1.82149	0.0685325	0.37348	FALSE	FALSE
1402	ENSG00000105707	HPN	19	q13.11	35040506	35066571	1.82137	0.0685508	0.37348	FALSE	FALSE
1403	ENSG00000142459	EVI5L	19	p13.2	7830233	7864976	1.82109	0.0685929	0.373576	FALSE	FALSE
1404	ENSG00000104081	BMF	15	q15.1	40087890	40108892	1.82071	0.0686513	0.37359	FALSE	FALSE
1405	ENSG00000107882	SUFU	10	q24.32	102503987	102633535	1.82061	0.0686655	0.37359	FALSE	FALSE
1406	ENSG00000126464	PRR12	19	q13.33	49591643	49626439	1.82059	0.0686691	0.37359	FALSE	FALSE
1407	ENSG00000181619	GPR135	14	q23.1	59429022	59465342	1.82027	0.0687173	0.373667	FALSE	FALSE
1408	ENSG00000167685	ZNF444	19	q13.43	56132599	56160893	1.82011	0.0687422	0.373667	FALSE	FALSE
1409	ENSG00000078070	MCCC1	3	q27.1	183015218	183116075	1.82001	0.0687573	0.373667	FALSE	FALSE
1410	ENSG00000163297	ANTXR2	4	q21.21	79901149	80125454	1.81985	0.0687817	0.373667	FALSE	FALSE
1411	ENSG00000100196	KDELR3	22	q13.1	38468062	38483447	1.81941	0.0688492	0.373813	FALSE	FALSE
1412	ENSG00000075218	GTSE1	22	q13.31	46296741	46330810	1.81873	0.068952	0.374122	FALSE	FALSE
1413	ENSG00000154274	C4orf19	4	p14	37453941	37623495	1.8179	0.0690802	0.374122	FALSE	FALSE
1414	ENSG00000100593	ISM2	14	q24.3	77474394	77498850	1.81786	0.0690858	0.374122	FALSE	FALSE
1415	ENSG00000167632	TRAPPC9	8	q24.3	139727725	140458579	1.81736	0.0691624	0.374122	FALSE	FALSE
1416	ENSG00000153246	PLA2R1	2	q24.2	159932006	160062610	1.81713	0.0691967	0.374122	FALSE	FALSE
1417	ENSG00000174125	TLR1	4	p14	38790677	38856817	1.8171	0.0692011	0.374122	FALSE	FALSE
1418	ENSG00000259431	THTPA	14	q11.2	23555988	23560271	1.81682	0.0692445	0.374122	FALSE	FALSE
1419	ENSG00000141258	SGSM2	17	p13.3	2337498	2381058	1.81615	0.069347	0.374251	FALSE	FALSE
1420	ENSG00000181541	MAB21L2	4	q31.3	150581922	150584693	1.81609	0.0693568	0.374251	FALSE	FALSE
1421	ENSG00000146094	DOK3	5	q35.3	177501907	177511274	1.81591	0.0693842	0.374266	FALSE	FALSE
1422	ENSG00000135778	NTPCR	1	q42.2	232950605	232983882	1.81505	0.0695165	0.374839	FALSE	FALSE
1423	ENSG00000130312	MRPL34	19	p13.11	17292609	17306843	1.81394	0.0696868	0.375116	FALSE	FALSE
1424	ENSG00000149476	TKFC	11	q12.2	61333210	61353295	1.81392	0.0696899	0.375116	FALSE	FALSE
1425	ENSG00000052344	PRSS8	16	p11.2	31131433	31135762	1.81328	0.0697888	0.375383	FALSE	FALSE
1426	ENSG00000162585	FAAP20	1	p36.33	2184461	2212720	1.81274	0.0698725	0.375595	FALSE	FALSE
1427	ENSG00000080546	SESN1	6	q21	108986437	109094819	1.81269	0.0698792	0.375595	FALSE	FALSE
1428	ENSG00000169508	GPR183	13	q32.3	99294530	99307405	1.81146	0.0700695	0.37583	FALSE	FALSE
1429	ENSG00000179021	C3orf38	3	p11.1	88149743	88168729	1.81078	0.0701749	0.376262	FALSE	FALSE
1430	ENSG00000111846	GCNT2	6	p24.3	10492223	10629368	1.80969	0.0703441	0.376744	FALSE	FALSE
1431	ENSG00000149639	SOGA1	20	q11.23	36777442	36863686	1.80849	0.0705299	0.376744	FALSE	FALSE
1432	ENSG00000125691	RPL23	17	q12	38847865	38853843	1.80827	0.0705651	0.376744	FALSE	FALSE
1433	ENSG00000080503	SMARCA2	9	p24.3	1980290	2193624	1.80824	0.070569	0.376744	FALSE	FALSE
1434	ENSG00000250510	GPR162	12	p13.31	6821545	6829972	1.80786	0.070629	0.376744	FALSE	FALSE
1435	ENSG00000135966	TGFBRAP1	2	q12.2	105264391	105330034	1.8072	0.0707314	0.377118	FALSE	FALSE
1436	ENSG00000143164	DCAF6	1	q24.2	167935783	168075843	1.80688	0.070781	0.377248	FALSE	FALSE
1437	ENSG00000119673	ACOT2	14	q24.3	73567620	73575658	1.80606	0.0709095	0.37745	FALSE	FALSE
1438	ENSG00000168393	DTYMK	2	q37.3	241675742	241686991	1.80513	0.0710537	0.37745	FALSE	FALSE
1439	ENSG00000134830	C5AR2	19	q13.32	47332147	47347327	1.80475	0.0711131	0.37745	FALSE	FALSE
1440	ENSG00000117713	ARID1A	1	p36.11	26693236	26782110	1.80473	0.0711162	0.37745	FALSE	FALSE
1441	ENSG00000125450	NUP85	17	q25.1	75205659	75235758	1.80431	0.0711834	0.377674	FALSE	FALSE
1442	ENSG00000169071	ROR2	9	q22.31	91563091	91950162	1.80386	0.0712539	0.377917	FALSE	FALSE
1443	ENSG00000101040	ZMYND8	20	q13.12	47209214	47356889	1.80331	0.0713388	0.377971	FALSE	FALSE
1444	ENSG00000174886	NDUFA11	19	p13.3	5891276	5904006	1.80074	0.0717439	0.37893	FALSE	FALSE
1445	ENSG00000037637	FBXO42	1	p36.13	16246839	16352454	1.80053	0.0717767	0.378951	FALSE	FALSE
1446	ENSG00000165215	CLDN3	7	q11.23	73768997	73770270	1.79993	0.0718725	0.378951	FALSE	FALSE
1447	ENSG00000188157	AGRN	1	p36.33	1020123	1056118	1.79992	0.0718725	0.378951	FALSE	FALSE
1448	ENSG00000214114	MYCBP	1	p34.3	38862964	38874105	1.79952	0.0719366	0.379157	FALSE	FALSE
1449	ENSG00000136240	KDELR2	7	p22.1	6445953	6484242	1.79811	0.0721601	0.379934	FALSE	FALSE
1450	ENSG00000162104	ADCY9	16	p13.3	3953387	4116185	1.79796	0.072184	0.379934	FALSE	FALSE
1451	ENSG00000108700	CCL8	17	q12	34319036	34321402	1.79629	0.0724491	0.381026	FALSE	FALSE
1452	ENSG00000168461	RAB31	18	p11.22	9708165	9862551	1.79619	0.0724637	0.381026	FALSE	FALSE
1453	ENSG00000099381	SETD1A	16	p11.2	30957294	30984664	1.79616	0.0724693	0.381026	FALSE	FALSE
1454	ENSG00000119596	YLPM1	14	q24.3	74763366	74859435	1.79602	0.0724916	0.381026	FALSE	FALSE
1455	ENSG00000181135	ZNF707	8	q24.3	143684452	143713898	1.79521	0.0726195	0.381405	FALSE	FALSE
1456	ENSG00000125968	ID1	20	q11.21	31605283	31606515	1.79512	0.0726341	0.381405	FALSE	FALSE
1457	ENSG00000011478	QPCTL	19	q13.32	45692483	45703989	1.79509	0.072639	0.381405	FALSE	FALSE
1458	ENSG00000122870	BICC1	10	q21.1	58513140	58831437	1.79485	0.0726783	0.381413	FALSE	FALSE
1459	ENSG00000012822	CALCOCO1	12	q13.13	53708517	53727745	1.79461	0.0727157	0.381413	FALSE	FALSE
1460	ENSG00000136514	RTP4	3	q27.3	187368332	187372076	1.79421	0.0727798	0.381576	FALSE	FALSE
1461	ENSG00000204859	ZBTB48	1	p36.31	6580001	6589280	1.7937	0.0728611	0.381576	FALSE	FALSE
1462	ENSG00000166928	MS4A14	11	q12.2	60378530	60417756	1.79336	0.0729154	0.381576	FALSE	FALSE
1463	ENSG00000135925	WNT10A	2	q35	218880363	218899581	1.79321	0.0729392	0.381576	FALSE	FALSE
1464	ENSG00000179715	PCED1B	12	q13.11	47079603	47236662	1.79306	0.0729633	0.381576	FALSE	FALSE
1465	ENSG00000167601	AXL	19	q13.2	41219203	41261766	1.79289	0.0729904	0.381576	FALSE	FALSE
1466	ENSG00000125656	CLPP	19	p13.3	6361452	6368910	1.78965	0.0735103	0.383501	FALSE	FALSE
1467	ENSG00000118369	USP35	11	q14.1	78188812	78214711	1.78912	0.0735959	0.383516	FALSE	FALSE
1468	ENSG00000267360	AC012309.1	19	q13.12	37093019	37210512	1.78879	0.0736479	0.383655	FALSE	FALSE
1469	ENSG00000140497	SCAMP2	15	q24.1	74843730	74873365	1.7884	0.0737113	0.383854	FALSE	FALSE
1470	ENSG00000138496	PARP9	3	q21.1	122527924	122564577	1.78788	0.073795	0.384027	FALSE	FALSE
1471	ENSG00000169231	THBS3	1	q22	155195588	155209051	1.7872	0.0739052	0.38436	FALSE	FALSE
1472	ENSG00000155066	PROM2	2	q11.1	95274453	95291308	1.78717	0.0739096	0.38436	FALSE	FALSE
1473	ENSG00000050767	COL23A1	5	q35.3	178237618	178590555	1.78663	0.0739971	0.384473	FALSE	FALSE
1474	ENSG00000159588	CCDC17	1	p34.1	45620044	45624057	1.78649	0.0740203	0.384473	FALSE	FALSE
1475	ENSG00000197191	CYSRT1	9	q34.3	137224635	137226311	1.78641	0.0740324	0.384473	FALSE	FALSE
1476	ENSG00000172927	MYEOV	11	q13.3	69294138	69367726	1.78501	0.0742594	0.384963	FALSE	FALSE
1477	ENSG00000171777	RASGRP4	19	q13.2	38409051	38426305	1.78411	0.0744064	0.385471	FALSE	FALSE
1478	ENSG00000197046	SIGLEC15	18	q12.3	45825512	45844080	1.78375	0.0744645	0.385532	FALSE	FALSE
1479	ENSG00000121486	TRMT1L	1	q25.3	185118098	185157072	1.78275	0.0746263	0.385688	FALSE	FALSE
1480	ENSG00000189043	NDUFA4	7	p21.3	10931951	10940256	1.78271	0.0746338	0.385688	FALSE	FALSE
1481	ENSG00000250424	AC004691.2	7	p14.3	30852273	30923812	1.78269	0.0746374	0.385688	FALSE	FALSE
1482	ENSG00000131759	RARA	17	q21.2	40309192	40357643	1.78246	0.0746744	0.385688	FALSE	FALSE
1483	ENSG00000197982	C1orf122	1	p34.3	37806979	37809454	1.78216	0.074723	0.385688	FALSE	FALSE
1484	ENSG00000198856	OSTC	4	q25	108650584	108667820	1.78191	0.0747636	0.385767	FALSE	FALSE
1485	ENSG00000182578	CSF1R	5	q32	150053291	150113372	1.7815	0.0748313	0.385986	FALSE	FALSE
1486	ENSG00000100106	TRIOBP	22	q13.1	37696988	37776556	1.78046	0.075	0.386595	FALSE	FALSE
1487	ENSG00000162775	RBM15	1	p13.3	110338506	110346681	1.78046	0.0750003	0.386595	FALSE	FALSE
1488	ENSG00000161798	AQP5	12	q13.12	49961870	49965681	1.77969	0.0751261	0.386747	FALSE	FALSE
1489	ENSG00000108960	MMD	17	q22	55392613	55421992	1.77963	0.0751371	0.386747	FALSE	FALSE
1490	ENSG00000124795	DEK	6	p22.3	18223868	18264823	1.77951	0.075157	0.386747	FALSE	FALSE
1491	ENSG00000068724	TTC7A	2	p21	46916157	47076137	1.77923	0.0752028	0.386774	FALSE	FALSE
1492	ENSG00000143458	GABPB2	1	q21.3	151070578	151125542	1.7775	0.0754855	0.387391	FALSE	FALSE
1493	ENSG00000113790	EHHADH	3	q27.2	185190624	185281990	1.7775	0.0754861	0.387391	FALSE	FALSE
1494	ENSG00000176619	LMNB2	19	p13.3	2427638	2456996	1.77649	0.0756526	0.38759	FALSE	FALSE
1495	ENSG00000127083	OMD	9	q22.31	92414245	92424461	1.77642	0.0756634	0.38759	FALSE	FALSE
1496	ENSG00000121898	CPXM2	10	q26.13	123706207	123940267	1.77603	0.0757286	0.38759	FALSE	FALSE
1497	ENSG00000163162	RNF149	2	q11.2	101271219	101308701	1.77531	0.0758464	0.387953	FALSE	FALSE
1498	ENSG00000100345	MYH9	22	q12.3	36281277	36388067	1.77525	0.0758558	0.387953	FALSE	FALSE
1499	ENSG00000132005	RFX1	19	p13.12	13961538	14007039	1.77504	0.075891	0.387953	FALSE	FALSE
1500	ENSG00000106952	TNFSF8	9	q33.1	114893343	114930595	1.7748	0.0759305	0.387953	FALSE	FALSE
1501	ENSG00000087237	CETP	16	q13	56961850	56983845	1.77467	0.0759526	0.387953	FALSE	FALSE
1502	ENSG00000163961	RNF168	3	q29	196468783	196503768	1.77417	0.0760356	0.388116	FALSE	FALSE
1503	ENSG00000010327	STAB1	3	p21.1	52495338	52524495	1.77349	0.0761468	0.388258	FALSE	FALSE
1504	ENSG00000198732	SMOC1	14	q24.2	69854131	70032366	1.77294	0.0762383	0.388258	FALSE	FALSE
1505	ENSG00000123268	ATF1	12	q13.12	50763710	50821122	1.77292	0.0762412	0.388258	FALSE	FALSE
1506	ENSG00000161996	WDR90	16	p13.3	649311	667833	1.77281	0.0762609	0.388258	FALSE	FALSE
1507	ENSG00000134901	KDELC1	13	q33.1	102784281	102799007	1.77133	0.0765062	0.38905	FALSE	FALSE
1508	ENSG00000168273	SMIM4	3	p21.1	52534013	52579237	1.77118	0.0765302	0.38905	FALSE	FALSE
1509	ENSG00000107164	FUBP3	9	q34.11	130578965	130638352	1.77102	0.0765569	0.38905	FALSE	FALSE
1510	ENSG00000196081	ZNF724	19	p12	23221599	23250390	1.77086	0.0765839	0.38905	FALSE	FALSE
1511	ENSG00000177830	CHID1	11	p15.5	867860	915058	1.77079	0.0765954	0.38905	FALSE	FALSE
1512	ENSG00000106605	BLVRA	7	p13	43758680	43807342	1.7706	0.0766276	0.38905	FALSE	FALSE
1513	ENSG00000163932	PRKCD	3	p21.1	53156009	53192717	1.7706	0.0766279	0.38905	FALSE	FALSE
1514	ENSG00000137804	NUSAP1	15	q15.1	41332694	41381050	1.76907	0.0768816	0.389947	FALSE	FALSE
1515	ENSG00000155158	TTC39B	9	p22.3	15163622	15307360	1.76879	0.0769283	0.389955	FALSE	FALSE
1516	ENSG00000185933	CALHM1	10	q24.33	103453387	103458888	1.76842	0.0769906	0.389955	FALSE	FALSE
1517	ENSG00000197446	CYP2F1	19	q13.2	41114432	41128366	1.76816	0.077034	0.389955	FALSE	FALSE
1518	ENSG00000164946	FREM1	9	p22.3	14734666	14910995	1.76755	0.0771367	0.39033	FALSE	FALSE
1519	ENSG00000142552	RCN3	19	q13.33	49527618	49546962	1.76675	0.0772706	0.390617	FALSE	FALSE
1520	ENSG00000160584	SIK3	11	q23.3	116843402	117098437	1.76504	0.0775578	0.391405	FALSE	FALSE
1521	ENSG00000128274	A4GALT	22	q13.2	42692112	42721298	1.76388	0.0777528	0.392142	FALSE	FALSE
1522	ENSG00000125871	MGME1	20	p11.23	17968913	17991122	1.7635	0.0778164	0.392333	FALSE	FALSE
1523	ENSG00000066336	SPI1	11	p11.2	47354860	47378576	1.76309	0.0778857	0.392552	FALSE	FALSE
1524	ENSG00000141295	SCRN2	17	q21.32	47837692	47841333	1.76245	0.0779937	0.392691	FALSE	FALSE
1525	ENSG00000103876	FAH	15	q25.1	80152490	80186946	1.76188	0.0780898	0.392691	FALSE	FALSE
1526	ENSG00000197980	LEKR1	3	q25.31	156825481	157046129	1.76181	0.0781022	0.392691	FALSE	FALSE
1527	ENSG00000102858	MGRN1	16	p13.3	4616493	4690974	1.76177	0.0781082	0.392691	FALSE	FALSE
1528	ENSG00000243749	TMEM35B	1	p34.3	34981535	34985353	1.76172	0.0781169	0.392691	FALSE	FALSE
1529	ENSG00000122512	PMS2	7	p22.1	5973239	6009125	1.7617	0.0781198	0.392691	FALSE	FALSE
1530	ENSG00000128298	BAIAP2L2	22	q13.1	38084889	38110670	1.76118	0.0782077	0.392946	FALSE	FALSE
1531	ENSG00000160957	RECQL4	8	q24.3	144511288	144517845	1.7611	0.0782222	0.392946	FALSE	FALSE
1532	ENSG00000117091	CD48	1	q23.3	160678746	160711851	1.76021	0.0783716	0.393284	FALSE	FALSE
1533	ENSG00000188112	C6orf132	6	p21.1	42101118	42142619	1.7583	0.0786966	0.393284	FALSE	FALSE
1534	ENSG00000105609	LILRB5	19	q13.42	54249431	54257301	1.75742	0.078846	0.393284	FALSE	FALSE
1535	ENSG00000057663	ATG5	6	q21	106045423	106325791	1.75733	0.0788616	0.393284	FALSE	FALSE
1536	ENSG00000186919	ZACN	17	q25.1	76071961	76083666	1.75711	0.0788987	0.393284	FALSE	FALSE
1537	ENSG00000158195	WASF2	1	p36.11	27404226	27490158	1.757	0.0789175	0.393284	FALSE	FALSE
1538	ENSG00000241973	PI4KA	22	q11.21	20707691	20859417	1.7567	0.0789681	0.393284	FALSE	FALSE
1539	ENSG00000174738	NR1D2	3	p24.2	23945260	23980618	1.75625	0.0790454	0.393284	FALSE	FALSE
1540	ENSG00000093009	CDC45	22	q11.21	19479459	19520612	1.75603	0.0790835	0.393284	FALSE	FALSE
1541	ENSG00000183801	OLFML1	11	p15.4	7485388	7511377	1.75501	0.079257	0.393771	FALSE	FALSE
1542	ENSG00000176658	MYO1D	17	q11.2	32492522	32877177	1.75501	0.0792579	0.393771	FALSE	FALSE
1543	ENSG00000028310	BRD9	5	p15.33	850291	892824	1.75496	0.079267	0.393771	FALSE	FALSE
1544	ENSG00000164252	AGGF1	5	q13.3	77029251	77065234	1.75406	0.07942	0.393937	FALSE	FALSE
1545	ENSG00000164024	METAP1	4	q23	98995620	99062813	1.75373	0.0794775	0.393937	FALSE	FALSE
1546	ENSG00000028277	POU2F2	19	q13.2	42086110	42196585	1.75357	0.0795043	0.393937	FALSE	FALSE
1547	ENSG00000171443	ZNF524	19	q13.42	55600022	55603138	1.75342	0.0795307	0.393937	FALSE	FALSE
1548	ENSG00000142675	CNKSR1	1	p36.11	26177403	26189886	1.7533	0.0795507	0.393937	FALSE	FALSE
1549	ENSG00000179388	EGR3	8	p21.3	22687659	22693302	1.75312	0.079582	0.393937	FALSE	FALSE
1550	ENSG00000162923	WDR26	1	q42.12	224385143	224437033	1.75298	0.079606	0.393937	FALSE	FALSE
1551	ENSG00000100307	CBX7	22	q13.1	39120167	39152674	1.75237	0.0797103	0.393937	FALSE	FALSE
1552	ENSG00000205403	CFI	4	q25	109740694	109802179	1.75236	0.0797113	0.393937	FALSE	FALSE
1553	ENSG00000107593	PKD2L1	10	q24.31	100288154	100330486	1.75209	0.0797579	0.393937	FALSE	FALSE
1554	ENSG00000143367	TUFT1	1	q21.3	151540305	151583583	1.75204	0.0797665	0.393937	FALSE	FALSE
1555	ENSG00000105514	RAB3D	19	p13.2	11322046	11346270	1.75204	0.0797666	0.393937	FALSE	FALSE
1556	ENSG00000212123	PRR22	19	p13.3	5782960	5784765	1.7514	0.0798764	0.39414	FALSE	FALSE
1557	ENSG00000079931	MOXD1	6	q23.2	132296055	132401545	1.75135	0.0798855	0.39414	FALSE	FALSE
1558	ENSG00000135540	NHSL1	6	q24.1	138422043	138692571	1.75106	0.0799358	0.39422	FALSE	FALSE
1559	ENSG00000145934	TENM2	5	q34	167284799	168264157	1.75096	0.0799536	0.39422	FALSE	FALSE
1560	ENSG00000112655	PTK7	6	p21.1	43076268	43161719	1.75029	0.0800683	0.394423	FALSE	FALSE
1561	ENSG00000164949	GEM	8	q22.1	94249253	94262350	1.74956	0.0801938	0.394637	FALSE	FALSE
1562	ENSG00000111269	CREBL2	12	p13.1	12611827	12645108	1.74915	0.0802643	0.394639	FALSE	FALSE
1563	ENSG00000186166	CCDC84	11	q23.3	118998142	119015791	1.7479	0.0804819	0.395287	FALSE	FALSE
1564	ENSG00000197448	GSTK1	7	q34	143244093	143270854	1.7471	0.0806201	0.395601	FALSE	FALSE
1565	ENSG00000111249	CUX2	12	q24.11	111034024	111350554	1.74673	0.0806848	0.395772	FALSE	FALSE
1566	ENSG00000127054	INTS11	1	p36.33	1311585	1324691	1.74548	0.0809017	0.396457	FALSE	FALSE
1567	ENSG00000141449	GREB1L	18	q11.1	21242242	21525417	1.74476	0.0810267	0.396809	FALSE	FALSE
1568	ENSG00000136960	ENPP2	8	q24.12	119557086	119673453	1.74404	0.0811512	0.397163	FALSE	FALSE
1569	ENSG00000069667	RORA	15	q22.2	60488284	61229319	1.74307	0.0813221	0.397612	FALSE	FALSE
1570	ENSG00000257921	AC025165.3	12	q14.1	57773028	57787046	1.74301	0.0813321	0.397612	FALSE	FALSE
1571	ENSG00000166263	STXBP4	17	q22	54968727	55173632	1.74292	0.0813476	0.397612	FALSE	FALSE
1572	ENSG00000256235	SMIM3	5	q33.1	150777946	150796734	1.74265	0.0813953	0.397718	FALSE	FALSE
1573	ENSG00000136631	VPS45	1	q21.2	150067279	150145329	1.74223	0.0814686	0.397836	FALSE	FALSE
1574	ENSG00000178033	CALHM5	6	q22.1	116511646	116524792	1.74215	0.081483	0.397836	FALSE	FALSE
1575	ENSG00000005243	COPZ2	17	q21.32	48026167	48038030	1.74073	0.0817306	0.39857	FALSE	FALSE
1576	ENSG00000120690	ELF1	13	q14.11	40932028	41061440	1.74066	0.0817427	0.39857	FALSE	FALSE
1577	ENSG00000164976	MYORG	9	p13.3	34366670	34376853	1.73957	0.0819346	0.39872	FALSE	FALSE
1578	ENSG00000132676	DAP3	1	q22	155687960	155739010	1.73946	0.0819535	0.39872	FALSE	FALSE
1579	ENSG00000119203	CPSF3	2	p25.1	9423568	9473101	1.73921	0.0819972	0.39872	FALSE	FALSE
1580	ENSG00000106688	SLC1A1	9	p24.2	4490444	4587469	1.73909	0.0820194	0.39872	FALSE	FALSE
1581	ENSG00000052850	ALX4	11	p11.2	44260440	44310166	1.73893	0.0820473	0.39872	FALSE	FALSE
1582	ENSG00000121410	A1BG	19	q13.43	58345178	58353499	1.73861	0.082104	0.39872	FALSE	FALSE
1583	ENSG00000134508	CABLES1	18	q11.2	23134564	23260467	1.73859	0.082107	0.39872	FALSE	FALSE
1584	ENSG00000064652	SNX24	5	q23.2	122843439	123029354	1.73852	0.0821184	0.39872	FALSE	FALSE
1585	ENSG00000107862	GBF1	10	q24.32	102245532	102382899	1.73841	0.0821385	0.39872	FALSE	FALSE
1586	ENSG00000146670	CDCA5	11	q13.1	65066300	65084164	1.73785	0.0822376	0.39872	FALSE	FALSE
1587	ENSG00000027847	B4GALT7	5	q35.3	177600100	177610347	1.73779	0.0822481	0.39872	FALSE	FALSE
1588	ENSG00000269897	COMMD3-BMI1	10	p12.2	22316388	22329542	1.73778	0.0822497	0.39872	FALSE	FALSE
1589	ENSG00000221866	PLXNA4	7	q32.3	132123332	132648688	1.7373	0.0823348	0.39872	FALSE	FALSE
1590	ENSG00000125817	CENPB	20	p13	3783851	3786690	1.73407	0.0829054	0.4007	FALSE	FALSE
1591	ENSG00000171346	KRT15	17	q21.2	41513743	41522529	1.73402	0.0829152	0.4007	FALSE	FALSE
1592	ENSG00000170525	PFKFB3	10	p15.1	6144934	6254644	1.73338	0.0830277	0.4007	FALSE	FALSE
1593	ENSG00000139437	TCHP	12	q24.11	109900264	109983841	1.73301	0.0830932	0.4007	FALSE	FALSE
1594	ENSG00000177469	CAVIN1	17	q21.2	42402452	42423517	1.73283	0.0831254	0.4007	FALSE	FALSE
1595	ENSG00000253250	C8orf88	8	q21.3	90958637	90985257	1.73282	0.0831279	0.4007	FALSE	FALSE
1596	ENSG00000090534	THPO	3	q27.1	184371935	184381968	1.73172	0.0833235	0.401295	FALSE	FALSE
1597	ENSG00000158623	COPG2	7	q32.2	130506238	130668748	1.73065	0.0835134	0.401587	FALSE	FALSE
1598	ENSG00000006534	ALDH3B1	11	q13.2	68008578	68029282	1.72994	0.0836402	0.401587	FALSE	FALSE
1599	ENSG00000141552	ANAPC11	17	q25.3	81890790	81900991	1.72971	0.0836823	0.401587	FALSE	FALSE
1600	ENSG00000177692	DNAJC28	21	q22.11	33485530	33491720	1.72957	0.0837077	0.401587	FALSE	FALSE
1601	ENSG00000270181	BIVM-ERCC5	13	q33.1	102799110	102875994	1.72951	0.0837182	0.401587	FALSE	FALSE
1602	ENSG00000162804	SNED1	2	q37.3	240998838	241095568	1.7295	0.083719	0.401587	FALSE	FALSE
1603	ENSG00000173110	HSPA6	1	q23.3	161524540	161526910	1.72882	0.0838409	0.401722	FALSE	FALSE
1604	ENSG00000143153	ATP1B1	1	q24.2	169105697	169132722	1.72878	0.0838486	0.401722	FALSE	FALSE
1605	ENSG00000180875	GREM2	1	q43	240489573	240612149	1.72833	0.0839293	0.401722	FALSE	FALSE
1606	ENSG00000118564	FBXL5	4	p15.32	15604539	15681679	1.72826	0.0839417	0.401722	FALSE	FALSE
1607	ENSG00000143222	UFC1	1	q23.3	161152776	161158856	1.72803	0.0839826	0.401722	FALSE	FALSE
1608	ENSG00000165633	VSTM4	10	q11.23	49014245	49115509	1.72648	0.0842608	0.401739	FALSE	FALSE
1609	ENSG00000123416	TUBA1B	12	q13.12	49127782	49131397	1.72616	0.0843178	0.401739	FALSE	FALSE
1610	ENSG00000182551	ADI1	2	p25.3	3497361	3519736	1.72579	0.0843847	0.401739	FALSE	FALSE
1611	ENSG00000184012	TMPRSS2	21	q22.3	41464551	41531116	1.72461	0.0845985	0.402028	FALSE	FALSE
1612	ENSG00000145592	RPL37	5	p13.1	40825262	40835335	1.72458	0.0846037	0.402028	FALSE	FALSE
1613	ENSG00000116574	RHOU	1	q42.13	228735077	228746669	1.72437	0.0846404	0.402028	FALSE	FALSE
1614	ENSG00000126746	ZNF384	12	p13.31	6666477	6689572	1.72428	0.0846569	0.402028	FALSE	FALSE
1615	ENSG00000112029	FBXO5	6	q25.2	152970519	152983579	1.72373	0.0847566	0.402124	FALSE	FALSE
1616	ENSG00000197548	ATG7	3	p25.3	11272309	11557665	1.72342	0.084812	0.402177	FALSE	FALSE
1617	ENSG00000117400	MPL	1	p34.2	43337849	43352772	1.72226	0.0850224	0.402637	FALSE	FALSE
1618	ENSG00000107833	NPM3	10	q24.32	101781325	101783413	1.72149	0.0851627	0.403121	FALSE	FALSE
1619	ENSG00000175820	CCDC168	13	q33.1	102729369	102759070	1.72121	0.0852127	0.403121	FALSE	FALSE
1620	ENSG00000124802	EEF1E1	6	p24.3	8073360	8102578	1.71639	0.0860906	0.405795	FALSE	FALSE
1621	ENSG00000163346	PBXIP1	1	q21.3	154944076	154956123	1.71587	0.0861867	0.405899	FALSE	FALSE
1622	ENSG00000165494	PCF11	11	q14.1	83156988	83187451	1.71576	0.0862051	0.405899	FALSE	FALSE
1623	ENSG00000141002	TCF25	16	q24.3	89873570	89913627	1.71531	0.0862884	0.406097	FALSE	FALSE
1624	ENSG00000168081	PNOC	8	p21.1	28316986	28343355	1.71432	0.0864694	0.406698	FALSE	FALSE
1625	ENSG00000185104	FAF1	1	p32.3	50437028	50960263	1.71355	0.086612	0.407116	FALSE	FALSE
1626	ENSG00000163632	C3orf49	3	p14.1	63819362	63848636	1.71258	0.0867907	0.407578	FALSE	FALSE
1627	ENSG00000167863	ATP5PD	17	q25.1	75038863	75046985	1.71206	0.086886	0.407774	FALSE	FALSE
1628	ENSG00000039600	SOX30	5	q33.3	157625679	157671480	1.71121	0.0870426	0.408109	FALSE	FALSE
1629	ENSG00000130598	TNNI2	11	p15.5	1838989	1841680	1.71099	0.0870838	0.408109	FALSE	FALSE
1630	ENSG00000142871	CYR61	1	p22.3	85580761	85583962	1.7108	0.0871183	0.408109	FALSE	FALSE
1631	ENSG00000138303	ASCC1	10	q22.1	72096032	72217134	1.71002	0.0872616	0.408219	FALSE	FALSE
1632	ENSG00000162711	NLRP3	1	q44	247416156	247449108	1.7097	0.0873216	0.408219	FALSE	FALSE
1633	ENSG00000172590	MRPL52	14	q11.2	22829879	22835037	1.70951	0.0873565	0.408219	FALSE	FALSE
1634	ENSG00000079739	PGM1	1	p31.3	63593276	63660245	1.70936	0.0873834	0.408219	FALSE	FALSE
1635	ENSG00000244242	IFITM10	11	p15.5	1732410	1750591	1.709	0.0874502	0.40828	FALSE	FALSE
1636	ENSG00000131747	TOP2A	17	q21.2	40388516	40417950	1.70846	0.0875514	0.408454	FALSE	FALSE
1637	ENSG00000090615	GOLGA3	12	q24.33	132768909	132828858	1.70837	0.0875682	0.408454	FALSE	FALSE
1638	ENSG00000188064	WNT7B	22	q13.31	45920362	45977129	1.70813	0.0876124	0.408535	FALSE	FALSE
1639	ENSG00000112212	TSPO2	6	p21.1	41042554	41044337	1.70615	0.087981	0.409212	FALSE	FALSE
1640	ENSG00000119899	SLC17A5	6	q13	73593379	73654155	1.70605	0.0879994	0.409212	FALSE	FALSE
1641	ENSG00000120733	KDM3B	5	q31.2	138352596	138437028	1.70605	0.0879997	0.409212	FALSE	FALSE
1642	ENSG00000170322	NFRKB	11	q24.3	129863636	129895590	1.70538	0.0881232	0.409251	FALSE	FALSE
1643	ENSG00000126709	IFI6	1	p35.3	27666061	27672218	1.7052	0.0881566	0.409251	FALSE	FALSE
1644	ENSG00000080166	DCT	13	q32.1	94436808	94479682	1.70499	0.0881958	0.409251	FALSE	FALSE
1645	ENSG00000143631	FLG	1	q21.3	152302175	152325203	1.70493	0.0882075	0.409251	FALSE	FALSE
1646	ENSG00000115850	LCT	2	q21.3	135787840	135837180	1.70344	0.0884856	0.409842	FALSE	FALSE
1647	ENSG00000107872	FBXL15	10	q24.32	102419189	102423136	1.69967	0.0891926	0.412491	FALSE	FALSE
1648	ENSG00000122786	CALD1	7	q33	134744252	134970728	1.69967	0.0891931	0.412491	FALSE	FALSE
1649	ENSG00000160993	ALKBH4	7	q22.1	102456238	102464876	1.6987	0.0893755	0.412832	FALSE	FALSE
1650	ENSG00000161243	FBXO27	19	q13.2	38990714	39032785	1.69843	0.0894266	0.412893	FALSE	FALSE
1651	ENSG00000103316	CRYM	16	p12.2	21238874	21303083	1.69778	0.0895496	0.412893	FALSE	FALSE
1652	ENSG00000187642	PERM1	1	p36.33	975204	982093	1.69753	0.0895967	0.412893	FALSE	FALSE
1653	ENSG00000160299	PCNT	21	q22.3	46324122	46445769	1.69722	0.0896551	0.412893	FALSE	FALSE
1654	ENSG00000116337	AMPD2	1	p13.3	109616104	109632051	1.69695	0.0897054	0.412893	FALSE	FALSE
1655	ENSG00000172809	RPL38	17	q25.1	74203582	74210655	1.6969	0.0897151	0.412893	FALSE	FALSE
1656	ENSG00000179097	HTR1F	3	p11.1	87990696	87993835	1.69668	0.0897567	0.412893	FALSE	FALSE
1657	ENSG00000137628	DDX60	4	q32.3	168216293	168318807	1.69621	0.0898461	0.412893	FALSE	FALSE
1658	ENSG00000151388	ADAMTS12	5	p13.2	33523535	33892192	1.69614	0.08986	0.412893	FALSE	FALSE
1659	ENSG00000184260	HIST2H2AC	1	q21.2	149886975	149887364	1.6956	0.0899611	0.412893	FALSE	FALSE
1660	ENSG00000249471	ZNF324B	19	q13.43	58451604	58457833	1.6955	0.0899814	0.412893	FALSE	FALSE
1661	ENSG00000197226	TBC1D9B	5	q35.3	179862066	179907859	1.69533	0.0900131	0.412893	FALSE	FALSE
1662	ENSG00000269533	AC003002.3	19	q13.43	57389884	57419994	1.69444	0.0901825	0.413058	FALSE	FALSE
1663	ENSG00000169189	NSMCE1	16	p12.1	27224991	27268794	1.69431	0.0902056	0.413058	FALSE	FALSE
1664	ENSG00000254999	BRK1	3	p25.3	10115592	10127190	1.69428	0.0902122	0.413058	FALSE	FALSE
1665	ENSG00000182853	VMO1	17	p13.2	4785285	4786433	1.69344	0.0903709	0.413275	FALSE	FALSE
1666	ENSG00000167470	MIDN	19	p13.3	1248553	1259140	1.69339	0.0903814	0.413275	FALSE	FALSE
1667	ENSG00000134533	RERG	12	p12.3	15107783	15348675	1.69296	0.0904624	0.413275	FALSE	FALSE
1668	ENSG00000143183	TMCO1	1	q24.1	165724293	165827755	1.6929	0.090474	0.413275	FALSE	FALSE
1669	ENSG00000172530	BANP	16	q24.2	87949244	88077318	1.69277	0.0904995	0.413275	FALSE	FALSE
1670	ENSG00000164054	SHISA5	3	p21.31	48467798	48504826	1.69246	0.0905585	0.413275	FALSE	FALSE
1671	ENSG00000081052	COL4A4	2	q36.3	227002711	227164453	1.69098	0.090841	0.414191	FALSE	FALSE
1672	ENSG00000177398	UMODL1	21	q22.3	42062959	42143453	1.69076	0.0908833	0.41426	FALSE	FALSE
1673	ENSG00000110944	IL23A	12	q13.3	56334174	56340410	1.69038	0.0909545	0.41436	FALSE	FALSE
1674	ENSG00000161055	SCGB3A1	5	q35.3	180590103	180591540	1.69026	0.090978	0.41436	FALSE	FALSE
1675	ENSG00000153113	CAST	5	q15	96525267	96779595	1.68993	0.0910415	0.41436	FALSE	FALSE
1676	ENSG00000100968	NFATC4	14	q12	24365673	24379604	1.68976	0.091074	0.414384	FALSE	FALSE
1677	ENSG00000172428	COPS9	2	q37.3	240126563	240136807	1.68934	0.0911549	0.414388	FALSE	FALSE
1678	ENSG00000108001	EBF3	10	q26.3	129835283	129963841	1.68836	0.091343	0.414826	FALSE	FALSE
1679	ENSG00000166965	RCCD1	15	q26.1	90954870	90963125	1.68834	0.0913458	0.414826	FALSE	FALSE
1680	ENSG00000152082	MZT2B	2	q21.1	130181737	130190729	1.68828	0.0913566	0.414826	FALSE	FALSE
1681	ENSG00000160396	HIPK4	19	q13.2	40379271	40390187	1.68826	0.0913621	0.414826	FALSE	FALSE
1682	ENSG00000213145	CRIP1	14	q32.33	105486317	105488947	1.68738	0.0915302	0.415273	FALSE	FALSE
1683	ENSG00000100575	TIMM9	14	q23.1	58408494	58427614	1.68717	0.0915698	0.415273	FALSE	FALSE
1684	ENSG00000032389	EIPR1	2	p25.3	3188925	3377882	1.68682	0.0916384	0.41546	FALSE	FALSE
1685	ENSG00000170476	MZB1	5	q31.2	139387480	139390081	1.68645	0.0917092	0.415544	FALSE	FALSE
1686	ENSG00000163512	AZI2	3	p24.1	28315003	28349127	1.68624	0.0917491	0.415544	FALSE	FALSE
1687	ENSG00000111199	TRPV4	12	q24.11	109783085	109833401	1.68592	0.0918108	0.415544	FALSE	FALSE
1688	ENSG00000167123	CERCAM	9	q34.11	128411751	128437351	1.6855	0.0918924	0.415547	FALSE	FALSE
1689	ENSG00000165527	ARF6	14	q21.3	49893092	49897054	1.68541	0.0919097	0.415547	FALSE	FALSE
1690	ENSG00000117523	PRRC2C	1	q24.3	171485551	171593511	1.6853	0.0919309	0.415547	FALSE	FALSE
1691	ENSG00000214087	ARL16	17	q25.3	81681174	81683924	1.68493	0.0920015	0.415619	FALSE	FALSE
1692	ENSG00000198542	ITGBL1	13	q33.1	101452593	101720856	1.68427	0.0921302	0.415845	FALSE	FALSE
1693	ENSG00000100376	FAM118A	22	q13.31	45308968	45341955	1.68404	0.0921739	0.415845	FALSE	FALSE
1694	ENSG00000137760	ALKBH8	11	q22.3	107502726	107565746	1.684	0.0921812	0.415845	FALSE	FALSE
1695	ENSG00000139289	PHLDA1	12	q21.2	76025447	76033932	1.68375	0.0922306	0.415845	FALSE	FALSE
1696	ENSG00000105289	TJP3	19	p13.3	3708109	3750813	1.68373	0.0922345	0.415845	FALSE	FALSE
1697	ENSG00000175262	C1orf127	1	p36.22	10946471	10982037	1.68368	0.0922428	0.415845	FALSE	FALSE
1698	ENSG00000173662	TAS1R1	1	p36.31	6555181	6579757	1.68324	0.0923288	0.416109	FALSE	FALSE
1699	ENSG00000169885	CALML6	1	p36.33	1914827	1917296	1.68308	0.0923606	0.416129	FALSE	FALSE
1700	ENSG00000104812	GYS1	19	q13.33	48968125	48993310	1.68274	0.0924248	0.41628	FALSE	FALSE
1701	ENSG00000172172	MRPL13	8	q24.12	120380761	120445402	1.6819	0.0925875	0.416534	FALSE	FALSE
1702	ENSG00000118523	CTGF	6	q23.2	131948176	131951373	1.68002	0.0929532	0.417808	FALSE	FALSE
1703	ENSG00000149115	TNKS1BP1	11	q12.1	57299638	57324952	1.67907	0.0931387	0.418271	FALSE	FALSE
1704	ENSG00000084674	APOB	2	p24.1	21001429	21044073	1.6781	0.0933279	0.418503	FALSE	FALSE
1705	ENSG00000139436	GIT2	12	q24.11	109929792	109996389	1.67776	0.0933937	0.418602	FALSE	FALSE
1706	ENSG00000114988	LMAN2L	2	q11.2	96705929	96740064	1.67726	0.0934917	0.418867	FALSE	FALSE
1707	ENSG00000215186	GOLGA6B	15	q24.1	72654738	72666394	1.67689	0.0935644	0.418993	FALSE	FALSE
1708	ENSG00000170909	OSCAR	19	q13.42	54094668	54102692	1.67631	0.0936775	0.418993	FALSE	FALSE
1709	ENSG00000206530	CFAP44	3	q13.2	113286947	113441610	1.67616	0.0937062	0.418993	FALSE	FALSE
1710	ENSG00000138759	FRAS1	4	q21.21	78057570	78544269	1.67611	0.0937158	0.418993	FALSE	FALSE
1711	ENSG00000117533	VAMP4	1	q24.3	171700160	171742247	1.6757	0.0937971	0.418993	FALSE	FALSE
1712	ENSG00000100889	PCK2	14	q11.2	24094053	24110598	1.67553	0.0938298	0.418993	FALSE	FALSE
1713	ENSG00000130755	GMFG	19	q13.2	39328353	39342372	1.67529	0.0938781	0.418993	FALSE	FALSE
1714	ENSG00000129566	TEP1	14	q11.2	20365667	20413429	1.67392	0.0941456	0.419643	FALSE	FALSE
1715	ENSG00000127946	HIP1	7	q11.23	75533300	75738962	1.67384	0.0941619	0.419643	FALSE	FALSE
1716	ENSG00000159082	SYNJ1	21	q22.11	32628759	32728048	1.6727	0.0943862	0.419853	FALSE	FALSE
1717	ENSG00000008853	RHOBTB2	8	p21.3	22987417	23020199	1.67262	0.094402	0.419853	FALSE	FALSE
1718	ENSG00000196372	ASB13	10	p15.1	5638867	5666595	1.67179	0.0945664	0.420229	FALSE	FALSE
1719	ENSG00000141736	ERBB2	17	q12	39687914	39730426	1.6705	0.0948214	0.420842	FALSE	FALSE
1720	ENSG00000116039	ATP6V1B1	2	p13.3	70935868	70965431	1.67037	0.0948458	0.420842	FALSE	FALSE
1721	ENSG00000143753	DEGS1	1	q42.11	224175756	224193441	1.66937	0.0950438	0.421435	FALSE	FALSE
1722	ENSG00000181894	ZNF329	19	q13.43	58126252	58155110	1.66886	0.0951461	0.421435	FALSE	FALSE
1723	ENSG00000142178	SIK1	21	q22.3	43414483	43427189	1.66869	0.095179	0.421435	FALSE	FALSE
1724	ENSG00000184292	TACSTD2	1	p32.1	58575423	58577773	1.66838	0.0952396	0.421435	FALSE	FALSE
1725	ENSG00000145423	SFRP2	4	q31.3	153780592	153789120	1.66835	0.0952468	0.421435	FALSE	FALSE
1726	ENSG00000068976	PYGM	11	q13.1	64746389	64760297	1.66832	0.0952518	0.421435	FALSE	FALSE
1727	ENSG00000167110	GOLGA2	9	q34.11	128255829	128275995	1.6683	0.0952566	0.421435	FALSE	FALSE
1728	ENSG00000100599	RIN3	14	q32.12	92513774	92688994	1.66772	0.0953708	0.421695	FALSE	FALSE
1729	ENSG00000131043	AAR2	20	q11.23	36236459	36270918	1.66699	0.0955162	0.421842	FALSE	FALSE
1730	ENSG00000171428	NAT1	8	p22	18170477	18223689	1.66688	0.0955391	0.421842	FALSE	FALSE
1731	ENSG00000135722	FBXL8	16	q22.1	67159931	67164570	1.66658	0.0955982	0.421842	FALSE	FALSE
1732	ENSG00000137558	PI15	8	q21.13	74824534	74855029	1.66377	0.0961586	0.423664	FALSE	FALSE
1733	ENSG00000165886	UBTD1	10	q24.1	97498868	97571209	1.66351	0.0962106	0.423664	FALSE	FALSE
1734	ENSG00000186575	NF2	22	q12.2	29603556	29698598	1.66342	0.0962283	0.423664	FALSE	FALSE
1735	ENSG00000114650	SCAP	3	p21.31	47413694	47477126	1.66279	0.0963541	0.423909	FALSE	FALSE
1736	ENSG00000170876	TMEM43	3	p25.1	14124940	14143679	1.66216	0.0964797	0.423909	FALSE	FALSE
1737	ENSG00000127481	UBR4	1	p36.13	19074506	19210276	1.662	0.0965122	0.423909	FALSE	FALSE
1738	ENSG00000166130	IKBIP	12	q23.1	98613405	98645113	1.662	0.0965128	0.423909	FALSE	FALSE
1739	ENSG00000147592	LACTB2	8	q13.3	70635318	70669174	1.66153	0.0966062	0.423948	FALSE	FALSE
1740	ENSG00000132274	TRIM22	11	p15.4	5689689	5737089	1.66152	0.0966094	0.423948	FALSE	FALSE
1741	ENSG00000113205	PCDHB3	5	q31.3	141100473	141103827	1.66126	0.096661	0.423948	FALSE	FALSE
1742	ENSG00000214655	ZSWIM8	10	q22.2	73785582	73801797	1.66018	0.0968783	0.424426	FALSE	FALSE
1743	ENSG00000137574	TGS1	8	q12.1	55773142	55825448	1.66004	0.0969065	0.424426	FALSE	FALSE
1744	ENSG00000005238	FAM214B	9	p13.3	35104112	35116341	1.65875	0.0971666	0.424761	FALSE	FALSE
1745	ENSG00000102683	SGCG	13	q12.12	23180952	23325165	1.65867	0.0971816	0.424761	FALSE	FALSE
1746	ENSG00000145687	SSBP2	5	q14.1	81413021	81751797	1.65837	0.0972431	0.424852	FALSE	FALSE
1747	ENSG00000164087	POC1A	3	p21.2	52075253	52154690	1.65828	0.0972605	0.424852	FALSE	FALSE
1748	ENSG00000257923	CUX1	7	q22.1	101815904	102283958	1.65723	0.0974726	0.425356	FALSE	FALSE
1749	ENSG00000160888	IER2	19	p13.13	13150415	13154908	1.65696	0.0975281	0.425356	FALSE	FALSE
1750	ENSG00000168447	SCNN1B	16	p12.2	23278231	23381299	1.65689	0.0975416	0.425356	FALSE	FALSE
1751	ENSG00000173517	PEAK1	15	q24.3	77100656	77420144	1.65672	0.0975752	0.425381	FALSE	FALSE
1752	ENSG00000134242	PTPN22	1	p13.2	113813811	113871759	1.65624	0.0976728	0.425562	FALSE	FALSE
1753	ENSG00000160973	FOXH1	8	q24.3	144473412	144476335	1.65531	0.0978618	0.42602	FALSE	FALSE
1754	ENSG00000178149	DALRD3	3	p21.31	49015488	49022293	1.65483	0.0979585	0.426179	FALSE	FALSE
1755	ENSG00000177106	EPS8L2	11	p15.5	694438	727727	1.65447	0.0980324	0.426179	FALSE	FALSE
1756	ENSG00000068697	LAPTM4A	2	p24.1	20032650	20052028	1.65413	0.0981017	0.426179	FALSE	FALSE
1757	ENSG00000108786	HSD17B1	17	q21.2	42549214	42555213	1.65389	0.0981506	0.426179	FALSE	FALSE
1758	ENSG00000167543	TP53I13	17	q11.2	29566052	29573157	1.65332	0.0982664	0.426317	FALSE	FALSE
1759	ENSG00000138111	MFSD13A	10	q24.32	102461395	102477045	1.65294	0.0983429	0.426527	FALSE	FALSE
1760	ENSG00000168995	SIGLEC7	19	q13.41	51142299	51153526	1.65243	0.0984469	0.426689	FALSE	FALSE
1761	ENSG00000187492	CDHR4	3	p21.31	49790732	49799835	1.6523	0.0984734	0.426689	FALSE	FALSE
1762	ENSG00000145850	TIMD4	5	q33.3	156919282	156963255	1.6522	0.0984937	0.426689	FALSE	FALSE
1763	ENSG00000221963	APOL6	22	q12.3	35648395	35668409	1.65167	0.0986014	0.426689	FALSE	FALSE
1764	ENSG00000142405	NLRP12	19	q13.42	53793603	53824394	1.65095	0.0987496	0.426689	FALSE	FALSE
1765	ENSG00000153317	ASAP1	8	q24.22	130052104	130443660	1.65034	0.0988726	0.426689	FALSE	FALSE
1766	ENSG00000064687	ABCA7	19	p13.3	1040101	1065572	1.65019	0.0989046	0.426689	FALSE	FALSE
1767	ENSG00000107018	RLN1	9	p24.1	5334969	5339873	1.64995	0.098953	0.426689	FALSE	FALSE
1768	ENSG00000156253	RWDD2B	21	q21.3	29004384	29019378	1.64983	0.0989786	0.426689	FALSE	FALSE
1769	ENSG00000151715	TMEM45B	11	q24.3	129815819	129860003	1.64965	0.0990148	0.426689	FALSE	FALSE
1770	ENSG00000089639	GMIP	19	p13.11	19629476	19643667	1.6496	0.0990258	0.426689	FALSE	FALSE
1771	ENSG00000182752	PAPPA	9	q33.1	116153804	116402322	1.64904	0.0991397	0.426761	FALSE	FALSE
1772	ENSG00000163626	COX18	4	q13.3	73052362	73069755	1.64901	0.0991454	0.426761	FALSE	FALSE
1773	ENSG00000269026	AC003006.1	19	q13.43	57682045	57753575	1.6487	0.0992081	0.426761	FALSE	FALSE
1774	ENSG00000110536	PTPMT1	11	p11.2	47565430	47573461	1.64808	0.0993353	0.426761	FALSE	FALSE
1775	ENSG00000109775	UFSP2	4	q35.1	185399540	185425985	1.64805	0.0993415	0.426761	FALSE	FALSE
1776	ENSG00000104774	MAN2B1	19	p13.13	12646511	12666742	1.64782	0.0993888	0.426761	FALSE	FALSE
1777	ENSG00000160072	ATAD3B	1	p36.33	1471769	1497848	1.6478	0.0993929	0.426761	FALSE	FALSE
1778	ENSG00000189362	NEMP2	2	q32.2	190504342	190534722	1.64777	0.0993994	0.426761	FALSE	FALSE
1779	ENSG00000146410	MTFR2	6	q23.3	136231024	136250335	1.64773	0.0994074	0.426761	FALSE	FALSE
1780	ENSG00000148343	MIGA2	9	q34.11	129036621	129072082	1.64752	0.0994512	0.426813	FALSE	FALSE
1781	ENSG00000197694	SPTAN1	9	q34.11	128552558	128633662	1.6474	0.0994756	0.426813	FALSE	FALSE
1782	ENSG00000178057	NDUFAF3	3	p21.31	49020459	49023495	1.64725	0.0995076	0.426828	FALSE	FALSE
1783	ENSG00000137207	YIPF3	6	p21.1	43511827	43516990	1.64711	0.0995353	0.426828	FALSE	FALSE
1784	ENSG00000145020	AMT	3	p21.31	49416775	49422753	1.64629	0.0997046	0.427232	FALSE	FALSE
1785	ENSG00000251247	ZNF345	19	q13.12	36850361	36913029	1.6462	0.0997225	0.427232	FALSE	FALSE
1786	ENSG00000135775	COG2	1	q42.2	230642489	230693982	1.64611	0.0997418	0.427232	FALSE	FALSE
1787	ENSG00000138443	ABI2	2	q33.2	203328219	203447723	1.64513	0.099944	0.427661	FALSE	FALSE
1788	ENSG00000156853	ZNF689	16	p11.2	30602558	30624012	1.64496	0.0999782	0.427661	FALSE	FALSE
1789	ENSG00000141699	RETREG3	17	q21.2	42579513	42610623	1.6448	0.100011	0.427661	FALSE	FALSE
1790	ENSG00000175467	SART1	11	q13.1	65961689	65979828	1.64403	0.10017	0.428103	FALSE	FALSE
1791	ENSG00000101665	SMAD7	18	q21.1	48919853	48952052	1.64372	0.100234	0.428256	FALSE	FALSE
1792	ENSG00000180061	TMEM150B	19	q13.42	55312801	55334048	1.64332	0.100317	0.428379	FALSE	FALSE
1793	ENSG00000181915	ADO	10	q21.3	62804857	62808483	1.64284	0.100416	0.42843	FALSE	FALSE
1794	ENSG00000146242	TPBG	6	q14.1	82363206	82370828	1.64117	0.100762	0.429464	FALSE	FALSE
1795	ENSG00000111321	LTBR	12	p13.31	6375045	6391571	1.64113	0.100771	0.429464	FALSE	FALSE
1796	ENSG00000140534	TICRR	15	q26.1	89575482	89631056	1.6404	0.100921	0.429818	FALSE	FALSE
1797	ENSG00000130751	NPAS1	19	q13.32	47019820	47045775	1.64033	0.100936	0.429818	FALSE	FALSE
1798	ENSG00000111816	FRK	6	q22.1	115931149	116060758	1.64032	0.100939	0.429818	FALSE	FALSE
1799	ENSG00000228594	FNDC10	1	p36.33	1598012	1600096	1.63958	0.101093	0.430343	FALSE	FALSE
1800	ENSG00000008438	PGLYRP1	19	q13.32	46019153	46023065	1.63935	0.101141	0.430343	FALSE	FALSE
1801	ENSG00000088836	SLC4A11	20	p13	3227417	3239559	1.63932	0.101147	0.430343	FALSE	FALSE
1802	ENSG00000155876	RRAGA	9	p22.1	19049395	19050983	1.63897	0.101219	0.430529	FALSE	FALSE
1803	ENSG00000100219	XBP1	22	q12.1	28794555	28800597	1.63793	0.101436	0.430833	FALSE	FALSE
1804	ENSG00000100991	TRPC4AP	20	q11.22	35002404	35092871	1.63761	0.101504	0.430833	FALSE	FALSE
1805	ENSG00000172244	C5orf34	5	p12	43486701	43515145	1.63753	0.10152	0.430833	FALSE	FALSE
1806	ENSG00000269095	AC010646.1	19	p13.11	17235940	17255448	1.63719	0.10159	0.430833	FALSE	FALSE
1807	ENSG00000198807	PAX9	14	q13.3	36657568	36679715	1.63717	0.101595	0.430833	FALSE	FALSE
1808	ENSG00000164411	GJB7	6	q15	87282978	87329278	1.63657	0.10172	0.430954	FALSE	FALSE
1809	ENSG00000257341	AL928654.3	14	q32.33	105487199	105492267	1.63646	0.101744	0.430954	FALSE	FALSE
1810	ENSG00000112335	SNX3	6	q21	108211222	108261260	1.63601	0.101838	0.431054	FALSE	FALSE
1811	ENSG00000094804	CDC6	17	q21.2	40287633	40304657	1.63577	0.101888	0.431054	FALSE	FALSE
1812	ENSG00000142867	BCL10	1	p22.3	85265776	85276904	1.6354	0.101964	0.431054	FALSE	FALSE
1813	ENSG00000179532	DNHD1	11	p15.4	6497260	6593758	1.63534	0.101978	0.431054	FALSE	FALSE
1814	ENSG00000180340	FZD2	17	q21.31	44557459	44559570	1.63489	0.102072	0.431141	FALSE	FALSE
1815	ENSG00000163521	GLB1L	2	q35	219236606	219245478	1.63443	0.102169	0.431356	FALSE	FALSE
1816	ENSG00000101152	DNAJC5	20	q13.33	63895182	63936031	1.63293	0.102484	0.43228	FALSE	FALSE
1817	ENSG00000148356	LRSAM1	9	q33.3	127451486	127503501	1.63229	0.102619	0.432608	FALSE	FALSE
1818	ENSG00000185567	AHNAK2	14	q32.33	104937244	104978357	1.6312	0.102848	0.432939	FALSE	FALSE
1819	ENSG00000171103	TRMT61B	2	p23.2	28849821	28870301	1.62999	0.103105	0.433597	FALSE	FALSE
1820	ENSG00000142207	URB1	21	q22.11	32311018	32393026	1.62996	0.10311	0.433597	FALSE	FALSE
1821	ENSG00000152767	FARP1	13	q32.2	98142562	98455176	1.62789	0.103549	0.434967	FALSE	FALSE
1822	ENSG00000134013	LOXL2	8	p21.3	23297189	23425328	1.62771	0.103587	0.434967	FALSE	FALSE
1823	ENSG00000113211	PCDHB6	5	q31.3	141150022	141153287	1.62761	0.103607	0.434967	FALSE	FALSE
1824	ENSG00000112146	FBXO9	6	p12.1	53051991	53100873	1.62737	0.103658	0.43506	FALSE	FALSE
1825	ENSG00000168356	SCN11A	3	p22.2	38845769	38950561	1.62637	0.103871	0.435713	FALSE	FALSE
1826	ENSG00000110455	ACCS	11	p11.2	44065925	44084222	1.62614	0.10392	0.435801	FALSE	FALSE
1827	ENSG00000102466	FGF14	13	q33.1	101710804	102402457	1.62556	0.104044	0.436198	FALSE	FALSE
1828	ENSG00000267680	ZNF224	19	q13.31	44094339	44109886	1.62516	0.104129	0.436313	FALSE	FALSE
1829	ENSG00000067704	IARS2	1	q41	220094102	220148041	1.62489	0.104187	0.436436	FALSE	FALSE
1830	ENSG00000144395	CCDC150	2	q33.1	196639554	196763490	1.62443	0.104284	0.436725	FALSE	FALSE
1831	ENSG00000133112	TPT1	13	q14.13	45333471	45341370	1.62397	0.104381	0.43701	FALSE	FALSE
1832	ENSG00000111897	SERINC1	6	q22.31	122443354	122471822	1.62382	0.104414	0.437028	FALSE	FALSE
1833	ENSG00000085982	USP40	2	q37.1	233475520	233566782	1.62303	0.104583	0.437132	FALSE	FALSE
1834	ENSG00000138641	HERC3	4	q22.1	88592423	88708542	1.62172	0.104864	0.437844	FALSE	FALSE
1835	ENSG00000185950	IRS2	13	q34	109752698	109786568	1.6217	0.104868	0.437844	FALSE	FALSE
1836	ENSG00000259522	AL136295.4	14	q12	24180395	24190416	1.62132	0.10495	0.437895	FALSE	FALSE
1837	ENSG00000257949	TEN1	17	q25.1	75979220	76000586	1.62085	0.105051	0.437972	FALSE	FALSE
1838	ENSG00000196209	SIRPB2	20	p13	1470741	1491587	1.62054	0.105115	0.437972	FALSE	FALSE
1839	ENSG00000164920	OSR2	8	q22.2	98944403	98952104	1.62039	0.105149	0.437972	FALSE	FALSE
1840	ENSG00000173366	AC097637.1	3	p21.2	52221081	52231190	1.62009	0.105214	0.437972	FALSE	FALSE
1841	ENSG00000137747	TMPRSS13	11	q23.3	117900643	117929459	1.61962	0.105314	0.438262	FALSE	FALSE
1842	ENSG00000130589	HELZ2	20	q13.33	63558086	63574239	1.61835	0.105587	0.438735	FALSE	FALSE
1843	ENSG00000167702	KIFC2	8	q24.3	144466043	144474202	1.61814	0.105632	0.438735	FALSE	FALSE
1844	ENSG00000163682	RPL9	4	p14	39452521	39458949	1.6169	0.105899	0.439468	FALSE	FALSE
1845	ENSG00000168275	COA6	1	q42.2	234373456	234384049	1.6168	0.105922	0.439468	FALSE	FALSE
1846	ENSG00000042753	AP2S1	19	q13.32	46838136	46850992	1.61655	0.105976	0.439573	FALSE	FALSE
1847	ENSG00000134504	KCTD1	18	q11.2	26454910	26657401	1.61641	0.106005	0.439573	FALSE	FALSE
1848	ENSG00000185760	KCNQ5	6	q13	72621792	73198851	1.61604	0.106085	0.439692	FALSE	FALSE
1849	ENSG00000142279	WTIP	19	q13.11	34481638	34512304	1.61588	0.106121	0.439692	FALSE	FALSE
1850	ENSG00000172269	DPAGT1	11	q23.3	119096503	119108331	1.61512	0.106284	0.440129	FALSE	FALSE
1851	ENSG00000134321	RSAD2	2	p25.2	6865806	6898239	1.61307	0.10673	0.441134	FALSE	FALSE
1852	ENSG00000151532	VTI1A	10	q25.2	112446998	112818744	1.6127	0.106811	0.441229	FALSE	FALSE
1853	ENSG00000142149	HUNK	21	q22.11	31873315	32044633	1.61256	0.106839	0.441229	FALSE	FALSE
1854	ENSG00000069424	KCNAB2	1	p36.31	5991466	6101193	1.61233	0.106891	0.441229	FALSE	FALSE
1855	ENSG00000107819	SFXN3	10	q24.31	101031234	101041244	1.60996	0.107406	0.442967	FALSE	FALSE
1856	ENSG00000090857	PDPR	16	q22.1	70113626	70162537	1.60949	0.107509	0.44327	FALSE	FALSE
1857	ENSG00000169490	TM2D2	8	p11.22	38988808	38996824	1.60917	0.10758	0.443443	FALSE	FALSE
1858	ENSG00000152778	IFIT5	10	q23.31	89414586	89421001	1.60853	0.107718	0.443653	FALSE	FALSE
1859	ENSG00000111665	CDCA3	12	p13.31	6844793	6852066	1.60804	0.107827	0.443913	FALSE	FALSE
1860	ENSG00000082014	SMARCD3	7	q36.1	151238764	151277896	1.60736	0.107976	0.444111	FALSE	FALSE
1861	ENSG00000165733	BMS1	10	q11.21	42782801	42834937	1.60693	0.108069	0.444186	FALSE	FALSE
1862	ENSG00000171861	MRM3	17	p13.3	782273	792509	1.60683	0.108093	0.444186	FALSE	FALSE
1863	ENSG00000100335	MIEF1	22	q13.1	39499432	39518132	1.60633	0.108201	0.444186	FALSE	FALSE
1864	ENSG00000182472	CAPN12	19	q13.2	38730187	38769904	1.60623	0.108224	0.444186	FALSE	FALSE
1865	ENSG00000140478	GOLGA6D	15	q24.2	75282835	75295807	1.60482	0.108533	0.445078	FALSE	FALSE
1866	ENSG00000109066	TMEM104	17	q25.1	74776483	74839779	1.60468	0.108563	0.445083	FALSE	FALSE
1867	ENSG00000184838	PRR16	5	q23.1	120464278	120687332	1.60377	0.108764	0.445602	FALSE	FALSE
1868	ENSG00000071082	RPL31	2	q11.2	101001715	101024032	1.60231	0.109087	0.445964	FALSE	FALSE
1869	ENSG00000165156	ZHX1	8	q24.13	123248451	123275541	1.60231	0.109088	0.445964	FALSE	FALSE
1870	ENSG00000166716	ZNF592	15	q25.3	84748635	84806432	1.60179	0.109201	0.445964	FALSE	FALSE
1871	ENSG00000144749	LRIG1	3	p14.1	66378797	66501263	1.60172	0.109218	0.445964	FALSE	FALSE
1872	ENSG00000131374	TBC1D5	3	p24.3	17157162	18444817	1.60109	0.109358	0.446373	FALSE	FALSE
1873	ENSG00000128815	WDFY4	10	q11.23	48684876	48982956	1.60048	0.109492	0.446373	FALSE	FALSE
1874	ENSG00000260869	AC002310.4	16	p11.2	30534227	30558279	1.60046	0.109497	0.446373	FALSE	FALSE
1875	ENSG00000100417	PMM1	22	q13.2	41576894	41589890	1.60022	0.109549	0.446373	FALSE	FALSE
1876	ENSG00000197859	ADAMTSL2	9	q34.2	133532164	133575519	1.59996	0.109607	0.446373	FALSE	FALSE
1877	ENSG00000235568	NFAM1	22	q13.2	42380410	42432395	1.59994	0.109612	0.446373	FALSE	FALSE
1878	ENSG00000167642	SPINT2	19	q13.2	38244035	38292614	1.59868	0.109891	0.447077	FALSE	FALSE
1879	ENSG00000113645	WWC1	5	q34	168291651	168472303	1.59828	0.109981	0.447184	FALSE	FALSE
1880	ENSG00000108306	FBXL20	17	q12	39252644	39402523	1.59816	0.110008	0.447184	FALSE	FALSE
1881	ENSG00000103145	HCFC1R1	16	p13.3	3022620	3024286	1.59803	0.110036	0.447184	FALSE	FALSE
1882	ENSG00000162972	MAIP1	2	q33.1	199955317	200008540	1.59799	0.110046	0.447184	FALSE	FALSE
1883	ENSG00000099385	BCL7C	16	p11.2	30833626	30894960	1.59717	0.110228	0.44758	FALSE	FALSE
1884	ENSG00000136848	DAB2IP	9	q33.2	121567057	121785530	1.59689	0.110289	0.44758	FALSE	FALSE
1885	ENSG00000099330	OCEL1	19	p13.11	17226204	17229219	1.59673	0.110326	0.44758	FALSE	FALSE
1886	ENSG00000134955	SLC37A2	11	q24.2	125063067	125090312	1.59672	0.110329	0.44758	FALSE	FALSE
1887	ENSG00000069188	SDK2	17	q25.1	73334384	73644089	1.59601	0.110488	0.447789	FALSE	FALSE
1888	ENSG00000173166	RAPH1	2	q33.2	203394345	203535410	1.59589	0.110513	0.447789	FALSE	FALSE
1889	ENSG00000091651	ORC6	16	q11.2	46689643	46698394	1.59568	0.110559	0.447789	FALSE	FALSE
1890	ENSG00000173083	HPSE	4	q21.23	83292461	83335153	1.59549	0.110603	0.447789	FALSE	FALSE
1891	ENSG00000175662	TOM1L2	17	p11.2	17843511	17972422	1.59538	0.110628	0.447789	FALSE	FALSE
1892	ENSG00000135519	KCNH3	12	q13.12	49539157	49558308	1.59452	0.11082	0.448201	FALSE	FALSE
1893	ENSG00000167779	IGFBP6	12	q13.13	53097436	53102345	1.59445	0.110835	0.448201	FALSE	FALSE
1894	ENSG00000105732	ZNF574	19	q13.2	42068477	42081549	1.5942	0.11089	0.448201	FALSE	FALSE
1895	ENSG00000162735	PEX19	1	q23.2	160276812	160286348	1.59351	0.111045	0.44851	FALSE	FALSE
1896	ENSG00000138758	SEPT11	4	q21.1	76949703	77040384	1.59349	0.111051	0.44851	FALSE	FALSE
1897	ENSG00000143748	NVL	1	q42.11	224227334	224330387	1.59214	0.111353	0.44933	FALSE	FALSE
1898	ENSG00000184719	RNLS	10	q23.31	88273864	88584530	1.59213	0.111356	0.44933	FALSE	FALSE
1899	ENSG00000163344	PMVK	1	q21.3	154924734	154936991	1.59184	0.111421	0.44933	FALSE	FALSE
1900	ENSG00000088451	TGDS	13	q32.1	94574051	94596257	1.59165	0.111463	0.449338	FALSE	FALSE
1901	ENSG00000174917	C19orf70	19	p13.3	5678421	5680896	1.59118	0.111569	0.44939	FALSE	FALSE
1902	ENSG00000175283	DOLK	9	q34.11	128945530	128947619	1.59081	0.111652	0.44939	FALSE	FALSE
1903	ENSG00000213639	PPP1CB	2	p23.2	28751640	28802940	1.59075	0.111666	0.44939	FALSE	FALSE
1904	ENSG00000198576	ARC	8	q24.3	142611044	142614472	1.59033	0.111761	0.449399	FALSE	FALSE
1905	ENSG00000133454	MYO18B	22	q12.1	25742144	26031041	1.59027	0.111774	0.449399	FALSE	FALSE
1906	ENSG00000140839	CLEC18B	16	q23.1	74408270	74421953	1.59001	0.111833	0.449399	FALSE	FALSE
1907	ENSG00000172955	ADH6	4	q23	99202638	99219537	1.58988	0.111862	0.449399	FALSE	FALSE
1908	ENSG00000186174	BCL9L	11	q23.3	118893875	118925608	1.58868	0.112133	0.449647	FALSE	FALSE
1909	ENSG00000113384	GOLPH3	5	p13.3	32124704	32174350	1.58862	0.112145	0.449647	FALSE	FALSE
1910	ENSG00000077935	SMC1B	22	q13.31	45344063	45413619	1.58856	0.112159	0.449647	FALSE	FALSE
1911	ENSG00000134853	PDGFRA	4	q12	54229097	54298247	1.58813	0.112257	0.449647	FALSE	FALSE
1912	ENSG00000152253	SPC25	2	q31.1	168834132	168913371	1.58809	0.112265	0.449647	FALSE	FALSE
1913	ENSG00000186352	ANKRD37	4	q35.1	185396021	185400628	1.58774	0.112345	0.449647	FALSE	FALSE
1914	ENSG00000142945	KIF2C	1	p34.1	44739818	44767767	1.58768	0.112359	0.449647	FALSE	FALSE
1915	ENSG00000142910	TINAGL1	1	p35.2	31576485	31587686	1.58749	0.112401	0.449647	FALSE	FALSE
1916	ENSG00000197818	SLC9A8	20	q13.13	49812713	49892242	1.58735	0.112433	0.449647	FALSE	FALSE
1917	ENSG00000070614	NDST1	5	q33.1	150485818	150558211	1.58729	0.112447	0.449647	FALSE	FALSE
1918	ENSG00000168214	RBPJ	4	p15.2	26163455	26435131	1.58716	0.112477	0.449647	FALSE	FALSE
1919	ENSG00000105364	MRPL4	19	p13.2	10251901	10260045	1.58685	0.112547	0.449647	FALSE	FALSE
1920	ENSG00000114841	DNAH1	3	p21.1	52316319	52400491	1.58684	0.112549	0.449647	FALSE	FALSE
1921	ENSG00000135870	RC3H1	1	q25.1	173931214	174022297	1.5866	0.112604	0.449647	FALSE	FALSE
1922	ENSG00000172901	LVRN	5	q23.1	115962454	116027619	1.58651	0.112623	0.449647	FALSE	FALSE
1923	ENSG00000106299	WASL	7	q31.32	123681935	123749067	1.58589	0.112765	0.449701	FALSE	FALSE
1924	ENSG00000114942	EEF1B2	2	q33.3	206159585	206162928	1.58529	0.112902	0.449817	FALSE	FALSE
1925	ENSG00000140939	NOL3	16	q22.1	67170154	67175735	1.58526	0.112908	0.449817	FALSE	FALSE
1926	ENSG00000182963	GJC1	17	q21.31	44798448	44830816	1.58519	0.112923	0.449817	FALSE	FALSE
1927	ENSG00000077684	JADE1	4	q28.2	128809623	128875224	1.58511	0.112942	0.449817	FALSE	FALSE
1928	ENSG00000101546	RBFA	18	q23	80034358	80046397	1.58459	0.11306	0.450068	FALSE	FALSE
1929	ENSG00000014914	MTMR11	1	q21.2	149928651	149936869	1.58425	0.113136	0.450233	FALSE	FALSE
1930	ENSG00000177294	FBXO39	17	p13.1	6776223	6797101	1.58392	0.113211	0.450361	FALSE	FALSE
1931	ENSG00000170962	PDGFD	11	q22.3	103907186	104164379	1.58367	0.113269	0.450361	FALSE	FALSE
1932	ENSG00000101057	MYBL2	20	q13.12	43667019	43716496	1.58278	0.113471	0.450977	FALSE	FALSE
1933	ENSG00000143751	SDE2	1	q42.12	225982702	225999331	1.58262	0.113508	0.451007	FALSE	FALSE
1934	ENSG00000131788	PIAS3	1	q21.1	145848522	145859836	1.58212	0.113622	0.451286	FALSE	FALSE
1935	ENSG00000138030	KHK	2	p23.3	27086747	27100772	1.58164	0.113732	0.451286	FALSE	FALSE
1936	ENSG00000124785	NRN1	6	p25.1	5997999	6007605	1.58116	0.113842	0.451286	FALSE	FALSE
1937	ENSG00000058673	ZC3H11A	1	q32.1	203795654	203854999	1.58103	0.113872	0.451286	FALSE	FALSE
1938	ENSG00000119714	GPR68	14	q32.11	91232532	91253925	1.581	0.113878	0.451286	FALSE	FALSE
1939	ENSG00000272305	AC096887.1	3	p21.1	52969119	53099453	1.58099	0.113879	0.451286	FALSE	FALSE
1940	ENSG00000144035	NAT8	2	p13.1	73640832	73642393	1.58057	0.113977	0.451339	FALSE	FALSE
1941	ENSG00000161671	EMC10	19	q13.33	50476400	50490870	1.57947	0.114229	0.451752	FALSE	FALSE
1942	ENSG00000142661	MYOM3	1	p36.11	24056035	24112175	1.57934	0.114258	0.451752	FALSE	FALSE
1943	ENSG00000255974	CYP2A6	19	q13.2	40843538	40850447	1.57927	0.114273	0.451752	FALSE	FALSE
1944	ENSG00000105655	ISYNA1	19	p13.11	18434388	18438301	1.57886	0.114368	0.451752	FALSE	FALSE
1945	ENSG00000110031	LPXN	11	q12.1	58526871	58578220	1.5788	0.114381	0.451752	FALSE	FALSE
1946	ENSG00000163141	BNIPL	1	q21.3	151036321	151047720	1.57872	0.1144	0.451752	FALSE	FALSE
1947	ENSG00000138061	CYP1B1	2	p22.2	38066973	38109902	1.57855	0.114438	0.451752	FALSE	FALSE
1948	ENSG00000136161	RCBTB2	13	q14.2	48488959	48533256	1.57807	0.114551	0.452078	FALSE	FALSE
1949	ENSG00000260836	AC245033.1	15	q25.2	82536788	82573194	1.57601	0.115024	0.452975	FALSE	FALSE
1950	ENSG00000187957	DNER	2	q36.3	229357629	229714558	1.57591	0.115046	0.452975	FALSE	FALSE
1951	ENSG00000142494	SLC47A1	17	p11.2	19495385	19579034	1.57536	0.115174	0.453072	FALSE	FALSE
1952	ENSG00000169905	TOR1AIP2	1	q25.2	179839967	179877803	1.57378	0.115539	0.454083	FALSE	FALSE
1953	ENSG00000138964	PARVG	22	q13.31	44172956	44219533	1.57353	0.115596	0.454083	FALSE	FALSE
1954	ENSG00000150779	TIMM8B	11	q23.1	112084800	112086798	1.57311	0.115693	0.454083	FALSE	FALSE
1955	ENSG00000242485	MRPL20	1	p36.33	1401908	1407313	1.57308	0.115701	0.454083	FALSE	FALSE
1956	ENSG00000089775	ZBTB25	14	q23.3	64449106	64505213	1.57288	0.115745	0.454083	FALSE	FALSE
1957	ENSG00000130544	ZNF557	19	p13.2	7069444	7087968	1.57228	0.115886	0.454518	FALSE	FALSE
1958	ENSG00000100056	ESS2	22	q11.21	19130279	19144684	1.5719	0.115975	0.454747	FALSE	FALSE
1959	ENSG00000127124	HIVEP3	1	p34.2	41506365	42035925	1.57152	0.116061	0.454769	FALSE	FALSE
1960	ENSG00000141101	NOB1	16	q22.1	69741867	69754940	1.57137	0.116096	0.454769	FALSE	FALSE
1961	ENSG00000216490	IFI30	19	p13.11	18173162	18178117	1.57136	0.1161	0.454769	FALSE	FALSE
1962	ENSG00000175213	ZNF408	11	p11.2	46700818	46705912	1.57107	0.116167	0.454917	FALSE	FALSE
1963	ENSG00000183921	SDR42E2	16	p12.2	22165583	22191754	1.57079	0.116232	0.454934	FALSE	FALSE
1964	ENSG00000249141	AL159163.1	6	q27	166858094	166956124	1.56995	0.116427	0.455349	FALSE	FALSE
1965	ENSG00000185924	RTN4RL1	17	p13.3	1934677	2025345	1.56963	0.116501	0.45552	FALSE	FALSE
1966	ENSG00000112851	ERBIN	5	q12.3	65926475	66082549	1.56931	0.116575	0.45569	FALSE	FALSE
1967	ENSG00000138600	SPPL2A	15	q21.2	50702266	50765808	1.56906	0.116633	0.4557	FALSE	FALSE
1968	ENSG00000101230	ISM1	20	p12.1	13221771	13300651	1.56879	0.116697	0.4557	FALSE	FALSE
1969	ENSG00000187676	B3GLCT	13	q12.3	31199936	31332276	1.568	0.11688	0.455947	FALSE	FALSE
1970	ENSG00000175324	LSM1	8	p11.23	38163321	38176730	1.56787	0.116912	0.455955	FALSE	FALSE
1971	ENSG00000136279	DBNL	7	p13	44044640	44069456	1.56707	0.117098	0.456137	FALSE	FALSE
1972	ENSG00000116857	TMEM9	1	q32.1	201134772	201171574	1.5656	0.117442	0.457199	FALSE	FALSE
1973	ENSG00000101346	POFUT1	20	q11.21	32207880	32238667	1.56435	0.117735	0.457755	FALSE	FALSE
1974	ENSG00000140443	IGF1R	15	q26.3	98648539	98964530	1.56387	0.117848	0.457842	FALSE	FALSE
1975	ENSG00000169085	VXN	8	q13.1	66493208	66518524	1.56298	0.118056	0.458021	FALSE	FALSE
1976	ENSG00000172380	GNG12	1	p31.3	67701466	67833467	1.56281	0.118097	0.458021	FALSE	FALSE
1977	ENSG00000175938	ORAI3	16	p11.2	30949066	30956461	1.56275	0.118112	0.458021	FALSE	FALSE
1978	ENSG00000120334	CENPL	1	q25.1	173799550	173824720	1.56238	0.118199	0.458153	FALSE	FALSE
1979	ENSG00000257315	ZBED6	1	q32.1	203795714	203854999	1.56207	0.118271	0.4582	FALSE	FALSE
1980	ENSG00000172216	CEBPB	20	q13.13	50190734	50192689	1.56099	0.118525	0.45825	FALSE	FALSE
1981	ENSG00000124749	COL21A1	6	p12.1	56056590	56394094	1.55998	0.118764	0.458613	FALSE	FALSE
1982	ENSG00000243414	TICAM2	5	q22.3	115578650	115602479	1.55968	0.118836	0.458613	FALSE	FALSE
1983	ENSG00000198901	PRC1	15	q26.1	90966038	90995629	1.55961	0.118852	0.458613	FALSE	FALSE
1984	ENSG00000154370	TRIM11	1	q42.13	228393673	228406840	1.55938	0.118907	0.458613	FALSE	FALSE
1985	ENSG00000105968	H2AFV	7	p13	44826791	44848083	1.55865	0.119079	0.458613	FALSE	FALSE
1986	ENSG00000105251	SHD	19	p13.3	4278601	4290724	1.55853	0.119107	0.458613	FALSE	FALSE
1987	ENSG00000153208	MERTK	2	q13	111898479	112029561	1.55849	0.119117	0.458613	FALSE	FALSE
1988	ENSG00000271793	AL589666.1	6	q14.3	85557978	85615234	1.55843	0.11913	0.458613	FALSE	FALSE
1989	ENSG00000171843	MLLT3	9	p21.3	20341665	20622543	1.55837	0.119146	0.458613	FALSE	FALSE
1990	ENSG00000129226	CD68	17	p13.1	7579467	7582113	1.55831	0.119159	0.458613	FALSE	FALSE
1991	ENSG00000073067	CYP2W1	7	p22.3	983199	989640	1.55817	0.119192	0.458613	FALSE	FALSE
1992	ENSG00000155034	FBXL18	7	p22.1	5431335	5513798	1.55787	0.119264	0.458774	FALSE	FALSE
1993	ENSG00000114251	WNT5A	3	p14.3	55465715	55490539	1.55758	0.119333	0.458922	FALSE	FALSE
1994	ENSG00000169991	IFFO2	1	p36.13	18904281	18956686	1.55712	0.119442	0.459005	FALSE	FALSE
1995	ENSG00000164938	TP53INP1	8	q22.1	94925972	94949411	1.55712	0.119442	0.459005	FALSE	FALSE
1996	ENSG00000103051	COG4	16	q22.1	70480568	70523565	1.55601	0.119706	0.459427	FALSE	FALSE
1997	ENSG00000153495	TEX29	13	q34	111316184	111344249	1.55531	0.119872	0.459947	FALSE	FALSE
1998	ENSG00000091128	LAMB4	7	q31.1	108023548	108130356	1.55395	0.120196	0.460145	FALSE	FALSE
1999	ENSG00000048462	TNFRSF17	16	p13.13	11965107	11968068	1.55372	0.120251	0.460145	FALSE	FALSE
2000	ENSG00000062038	CDH3	16	q22.1	68636189	68722616	1.55367	0.120264	0.460145	FALSE	FALSE
2001	ENSG00000137073	UBAP2	9	p13.3	33921693	34048949	1.55362	0.120274	0.460145	FALSE	FALSE
2002	ENSG00000148396	SEC16A	9	q34.3	136440096	136483759	1.55346	0.120313	0.460145	FALSE	FALSE
2003	ENSG00000167325	RRM1	11	p15.4	4094707	4138876	1.55334	0.120342	0.460145	FALSE	FALSE
2004	ENSG00000153093	ACOXL	2	q13	110732573	111118222	1.55292	0.120443	0.460395	FALSE	FALSE
2005	ENSG00000107611	CUBN	10	p13	16823966	17129817	1.55182	0.120706	0.460959	FALSE	FALSE
2006	ENSG00000004866	ST7	7	q31.2	116953238	117230103	1.55131	0.120826	0.46099	FALSE	FALSE
2007	ENSG00000161179	YDJC	22	q11.21	21628089	21630064	1.55125	0.120841	0.46099	FALSE	FALSE
2008	ENSG00000143476	DTL	1	q32.3	212035553	212107400	1.55106	0.120887	0.461051	FALSE	FALSE
2009	ENSG00000132874	SLC14A2	18	q12.3	45212995	45683686	1.55081	0.120948	0.461051	FALSE	FALSE
2010	ENSG00000075568	TMEM131	2	q11.2	97756333	97995891	1.55057	0.121006	0.461065	FALSE	FALSE
2011	ENSG00000102871	TRADD	16	q22.1	67154180	67160298	1.55054	0.121012	0.461065	FALSE	FALSE
2012	ENSG00000120820	GLT8D2	12	q23.3	103988984	104064183	1.54913	0.12135	0.461773	FALSE	FALSE
2013	ENSG00000067596	DHX8	17	q21.31	43483865	43610338	1.54881	0.121427	0.461896	FALSE	FALSE
2014	ENSG00000167925	GHDC	17	q21.2	42188799	42194532	1.54846	0.121511	0.461896	FALSE	FALSE
2015	ENSG00000099364	FBXL19	16	p11.2	30923055	30948783	1.54832	0.121544	0.461896	FALSE	FALSE
2016	ENSG00000175449	RFESD	5	q15	95646754	95684773	1.54827	0.121558	0.461896	FALSE	FALSE
2017	ENSG00000149591	TAGLN	11	q23.3	117199321	117204782	1.54815	0.121586	0.461896	FALSE	FALSE
2018	ENSG00000007202	KIAA0100	17	q11.2	28614440	28645454	1.54614	0.122071	0.462895	FALSE	FALSE
2019	ENSG00000167131	CCDC103	17	q21.31	44899142	44905390	1.54555	0.122214	0.462899	FALSE	FALSE
2020	ENSG00000074047	GLI2	2	q14.2	120735623	120992653	1.54549	0.122228	0.462899	FALSE	FALSE
2021	ENSG00000184857	TMEM186	16	p13.2	8780384	8797648	1.54548	0.122231	0.462899	FALSE	FALSE
2022	ENSG00000198799	LRIG2	1	p13.2	113073209	113132260	1.54545	0.122238	0.462899	FALSE	FALSE
2023	ENSG00000186051	TAL2	9	q31.2	105662457	105663112	1.54531	0.122271	0.462899	FALSE	FALSE
2024	ENSG00000141639	MAPK4	18	q21.1	50560078	50731824	1.54525	0.122285	0.462899	FALSE	FALSE
2025	ENSG00000169962	TAS1R3	1	p36.33	1331314	1335306	1.54414	0.122555	0.463581	FALSE	FALSE
2026	ENSG00000151422	FER	5	q21.3	108747822	109196841	1.5434	0.122733	0.463969	FALSE	FALSE
2027	ENSG00000151552	QDPR	4	p15.32	17460261	17512234	1.54307	0.122814	0.463969	FALSE	FALSE
2028	ENSG00000186230	ZNF749	19	q13.43	57435329	57445485	1.54306	0.122817	0.463969	FALSE	FALSE
2029	ENSG00000138028	CGREF1	2	p23.3	27098889	27119115	1.54298	0.122835	0.463969	FALSE	FALSE
2030	ENSG00000141380	SS18	18	q11.2	26016253	26091217	1.54295	0.122842	0.463969	FALSE	FALSE
2031	ENSG00000145916	RMND5B	5	q35.3	178130996	178150565	1.54236	0.122987	0.464108	FALSE	FALSE
2032	ENSG00000120332	TNN	1	q25.1	175067858	175148066	1.54233	0.122993	0.464108	FALSE	FALSE
2033	ENSG00000180900	SCRIB	8	q24.3	143790920	143815379	1.54233	0.122993	0.464108	FALSE	FALSE
2034	ENSG00000183196	CHST6	16	q23.1	75472052	75495445	1.54097	0.123323	0.464977	FALSE	FALSE
2035	ENSG00000197405	C5AR1	19	q13.32	47290023	47322066	1.53993	0.123576	0.465585	FALSE	FALSE
2036	ENSG00000182718	ANXA2	15	q22.2	60347134	60402883	1.53951	0.12368	0.46582	FALSE	FALSE
2037	ENSG00000153930	ANKFN1	17	q22	55882301	56511659	1.53943	0.1237	0.46582	FALSE	FALSE
2038	ENSG00000255526	NEDD8-MDP1	14	q12	24213955	24232352	1.53908	0.123785	0.465828	FALSE	FALSE
2039	ENSG00000231887	PRH1	12	p13.2	10824960	11171608	1.53897	0.123812	0.465828	FALSE	FALSE
2040	ENSG00000136811	ODF2	9	q34.11	128455186	128501292	1.53893	0.12382	0.465828	FALSE	FALSE
2041	ENSG00000129354	AP1M2	19	p13.2	10572671	10587315	1.53892	0.123825	0.465828	FALSE	FALSE
2042	ENSG00000109323	MANBA	4	q24	102630770	102760994	1.53858	0.123908	0.46601	FALSE	FALSE
2043	ENSG00000137720	C11orf1	11	q23.1	111878935	111885975	1.53807	0.124032	0.466146	FALSE	FALSE
2044	ENSG00000185670	ZBTB3	11	q12.3	62748319	62754188	1.53789	0.124075	0.466146	FALSE	FALSE
2045	ENSG00000145861	C1QTNF2	5	q33.3	160347751	160370641	1.53783	0.124091	0.466146	FALSE	FALSE
2046	ENSG00000186260	MRTFB	16	p13.12	14071321	14266773	1.53782	0.124093	0.466146	FALSE	FALSE
2047	ENSG00000132003	ZSWIM4	19	p13.13	13795460	13832230	1.53712	0.124265	0.466447	FALSE	FALSE
2048	ENSG00000272647	AC005020.2	7	q22.1	99558695	99607810	1.53688	0.124322	0.466543	FALSE	FALSE
2049	ENSG00000148153	INIP	9	q32	112683926	112718236	1.53531	0.124707	0.467643	FALSE	FALSE
2050	ENSG00000021826	CPS1	2	q34	210477682	210679107	1.53506	0.12477	0.467765	FALSE	FALSE
2051	ENSG00000103657	HERC1	15	q22.31	63608618	63833942	1.53405	0.125018	0.468231	FALSE	FALSE
2052	ENSG00000187608	ISG15	1	p36.33	1001138	1014540	1.53372	0.125098	0.4683	FALSE	FALSE
2053	ENSG00000204524	ZNF805	19	q13.43	57240685	57255135	1.53356	0.125138	0.468335	FALSE	FALSE
2054	ENSG00000124126	PREX1	20	q13.13	48624252	48827883	1.53299	0.125278	0.468515	FALSE	FALSE
2055	ENSG00000114529	C3orf52	3	q13.2	112086335	112131004	1.5326	0.125375	0.468529	FALSE	FALSE
2056	ENSG00000182318	ZSCAN22	19	q13.43	58327019	58342332	1.53251	0.125396	0.468529	FALSE	FALSE
2057	ENSG00000112144	ICK	6	p12.1	53001279	53061802	1.53224	0.125462	0.468529	FALSE	FALSE
2058	ENSG00000143437	ARNT	1	q21.3	150809705	150876768	1.53221	0.12547	0.468529	FALSE	FALSE
2059	ENSG00000155380	SLC16A1	1	p13.2	112911847	112957013	1.53219	0.125476	0.468529	FALSE	FALSE
2060	ENSG00000172780	RAB43	3	q21.3	129087569	129122801	1.53195	0.125534	0.468529	FALSE	FALSE
2061	ENSG00000099308	MAST3	19	p13.11	18097793	18151692	1.53192	0.125543	0.468529	FALSE	FALSE
2062	ENSG00000177646	ACAD9	3	q21.3	128879596	128916067	1.53191	0.125545	0.468529	FALSE	FALSE
2063	ENSG00000184208	C22orf46	22	q13.2	41688939	41698136	1.53152	0.12564	0.468529	FALSE	FALSE
2064	ENSG00000118898	PPL	16	p13.3	4882507	4960741	1.53146	0.125657	0.468529	FALSE	FALSE
2065	ENSG00000237765	FAM200B	4	p15.32	15681662	15705565	1.53123	0.125714	0.468529	FALSE	FALSE
2066	ENSG00000153234	NR4A2	2	q24.1	156324432	156342348	1.53098	0.125775	0.468564	FALSE	FALSE
2067	ENSG00000116586	LAMTOR2	1	q22	156054752	156058510	1.53094	0.125785	0.468564	FALSE	FALSE
2068	ENSG00000214160	ALG3	3	q27.1	184242301	184249548	1.53069	0.125846	0.468678	FALSE	FALSE
2069	ENSG00000155629	PIK3AP1	10	q24.1	96593312	96720514	1.53016	0.125976	0.468934	FALSE	FALSE
2070	ENSG00000132334	PTPRE	10	q26.2	127907061	128085855	1.53	0.126016	0.468966	FALSE	FALSE
2071	ENSG00000168374	ARF4	3	p14.3	57571363	57598220	1.52987	0.12605	0.468979	FALSE	FALSE
2072	ENSG00000111405	ENDOU	12	q13.11	47709734	47725567	1.52934	0.126181	0.469088	FALSE	FALSE
2073	ENSG00000162458	FBLIM1	1	p36.21	15756607	15786594	1.529	0.126264	0.469203	FALSE	FALSE
2074	ENSG00000102572	STK24	13	q32.2	98445185	98577940	1.52847	0.126395	0.469345	FALSE	FALSE
2075	ENSG00000084693	AGBL5	2	p23.3	27042364	27070622	1.52834	0.126427	0.469349	FALSE	FALSE
2076	ENSG00000250644	AC068580.4	11	p15.5	1734821	1763954	1.52784	0.126553	0.469491	FALSE	FALSE
2077	ENSG00000169241	SLC50A1	1	q22	155135344	155138857	1.52719	0.126714	0.469841	FALSE	FALSE
2078	ENSG00000143324	XPR1	1	q25.3	180632004	180890251	1.52409	0.127485	0.471435	FALSE	FALSE
2079	ENSG00000104497	SNX16	8	q21.13	81799581	81842866	1.52396	0.12752	0.471448	FALSE	FALSE
2080	ENSG00000182685	BRICD5	16	p13.3	2209253	2211950	1.5231	0.127733	0.472005	FALSE	FALSE
2081	ENSG00000149043	SYT8	11	p15.5	1828307	1837521	1.52234	0.127924	0.472243	FALSE	FALSE
2082	ENSG00000204882	GPR20	8	q24.3	141356500	141367267	1.52173	0.128076	0.472243	FALSE	FALSE
2083	ENSG00000083812	ZNF324	19	q13.43	58467045	58475436	1.52125	0.128197	0.472469	FALSE	FALSE
2084	ENSG00000100478	AP4S1	14	q12	31025106	31096450	1.52105	0.128247	0.472469	FALSE	FALSE
2085	ENSG00000188747	NOXA1	9	q34.3	137423350	137434406	1.52091	0.128281	0.472469	FALSE	FALSE
2086	ENSG00000184900	SUMO3	21	q22.3	44805617	44818779	1.52013	0.128477	0.472867	FALSE	FALSE
2087	ENSG00000187535	IFT140	16	p13.3	1510427	1612110	1.52007	0.128494	0.472867	FALSE	FALSE
2088	ENSG00000164051	CCDC51	3	p21.31	48432164	48440456	1.51961	0.12861	0.472937	FALSE	FALSE
2089	ENSG00000163702	IL17RC	3	p25.3	9917074	9933630	1.51901	0.128759	0.472971	FALSE	FALSE
2090	ENSG00000181029	TRAPPC5	19	p13.2	7680843	7687703	1.51897	0.12877	0.472971	FALSE	FALSE
2091	ENSG00000100422	CERK	22	q13.31	46684411	46738261	1.51863	0.128857	0.473072	FALSE	FALSE
2092	ENSG00000137875	BCL2L10	15	q21.2	52109263	52112775	1.51861	0.128861	0.473072	FALSE	FALSE
2093	ENSG00000030419	IKZF2	2	q34	212999691	213152427	1.51841	0.128912	0.473144	FALSE	FALSE
2094	ENSG00000140937	CDH11	16	q21	64943753	65126112	1.5173	0.129192	0.473599	FALSE	FALSE
2095	ENSG00000119969	HELLS	10	q23.33	94501434	94613905	1.5166	0.129369	0.474134	FALSE	FALSE
2096	ENSG00000100625	SIX4	14	q23.1	60709528	60724348	1.51573	0.129589	0.474603	FALSE	FALSE
2097	ENSG00000186998	EMID1	22	q12.2	29205851	29259597	1.5156	0.129622	0.474603	FALSE	FALSE
2098	ENSG00000170469	SPATA24	5	q31.2	139396563	139404088	1.5146	0.129873	0.475408	FALSE	FALSE
2099	ENSG00000138757	G3BP2	4	q21.1	75642782	75724525	1.51329	0.130206	0.47617	FALSE	FALSE
2100	ENSG00000170855	TRIAP1	12	q24.31	120443961	120446412	1.51258	0.130386	0.476639	FALSE	FALSE
2101	ENSG00000215193	PEX26	22	q11.21	18077920	18131138	1.51194	0.13055	0.476739	FALSE	FALSE
2102	ENSG00000116329	OPRD1	1	p35.3	28812142	28871267	1.51167	0.130618	0.476749	FALSE	FALSE
2103	ENSG00000131845	ZNF304	19	q13.43	57351307	57359898	1.51159	0.130637	0.476749	FALSE	FALSE
2104	ENSG00000185267	CDNF	10	p13	14819250	14838575	1.51156	0.130647	0.476749	FALSE	FALSE
2105	ENSG00000138669	PRKG2	4	q21.21	81087370	81215117	1.51127	0.130719	0.476765	FALSE	FALSE
2106	ENSG00000182580	EPHB3	3	q27.1	184561784	184582409	1.51109	0.130767	0.476765	FALSE	FALSE
2107	ENSG00000257704	INAFM1	19	q13.32	47274453	47275707	1.51105	0.130776	0.476765	FALSE	FALSE
2108	ENSG00000115163	CENPA	2	p23.3	26764289	26801067	1.51092	0.130809	0.476771	FALSE	FALSE
2109	ENSG00000163399	ATP1A1	1	p13.1	116372668	116410261	1.51048	0.130922	0.476975	FALSE	FALSE
2110	ENSG00000136682	CBWD2	2	q14.1	113437691	113496189	1.50965	0.131133	0.477378	FALSE	FALSE
2111	ENSG00000196932	TMEM26	10	q21.2	61406643	61453450	1.5095	0.13117	0.477399	FALSE	FALSE
2112	ENSG00000177706	FAM20C	7	p22.3	192969	260745	1.50929	0.131224	0.477481	FALSE	FALSE
2113	ENSG00000144063	MALL	2	q13	110083870	110116566	1.50913	0.131266	0.47752	FALSE	FALSE
2114	ENSG00000072682	P4HA2	5	q31.1	132191838	132295315	1.50842	0.131447	0.47772	FALSE	FALSE
2115	ENSG00000180592	SKIDA1	10	p12.31	21513478	21526368	1.50798	0.131558	0.47772	FALSE	FALSE
2116	ENSG00000172243	CLEC7A	12	p13.2	10116777	10130258	1.50766	0.13164	0.47772	FALSE	FALSE
2117	ENSG00000215187	FAM166B	9	p13.3	35561831	35563899	1.50753	0.131674	0.47772	FALSE	FALSE
2118	ENSG00000101337	TM9SF4	20	q11.21	32109506	32167258	1.50751	0.131681	0.47772	FALSE	FALSE
2119	ENSG00000103855	CD276	15	q24.1	73683966	73714518	1.5075	0.131684	0.47772	FALSE	FALSE
2120	ENSG00000141574	SECTM1	17	q25.3	82321024	82334074	1.50744	0.131698	0.47772	FALSE	FALSE
2121	ENSG00000168411	RFWD3	16	q23.1	74621394	74666881	1.50689	0.131839	0.478115	FALSE	FALSE
2122	ENSG00000198756	COLGALT2	1	q25.3	183929854	184037729	1.50662	0.131909	0.478256	FALSE	FALSE
2123	ENSG00000164117	FBXO8	4	q34.1	174236658	174284264	1.50614	0.132031	0.478449	FALSE	FALSE
2124	ENSG00000120253	NUP43	6	q25.1	149724315	149749665	1.50613	0.132033	0.478449	FALSE	FALSE
2125	ENSG00000014216	CAPN1	11	q13.1	65180566	65212006	1.50593	0.132086	0.478449	FALSE	FALSE
2126	ENSG00000167904	TMEM68	8	q12.1	55696424	55773407	1.50592	0.132088	0.478449	FALSE	FALSE
2127	ENSG00000163795	ZNF513	2	p23.3	27377231	27380790	1.50498	0.132329	0.479094	FALSE	FALSE
2128	ENSG00000117724	CENPF	1	q41	214603195	214664588	1.50473	0.132394	0.479215	FALSE	FALSE
2129	ENSG00000088854	C20orf194	20	p13	3249305	3407625	1.50445	0.132465	0.479222	FALSE	FALSE
2130	ENSG00000185339	TCN2	22	q12.2	30606838	30627278	1.50341	0.132733	0.479529	FALSE	FALSE
2131	ENSG00000130489	SCO2	22	q13.33	50523568	50525606	1.50301	0.132836	0.479542	FALSE	FALSE
2132	ENSG00000111142	METAP2	12	q22	95473520	95515839	1.50294	0.132854	0.479542	FALSE	FALSE
2133	ENSG00000143149	ALDH9A1	1	q24.1	165662216	165698863	1.50292	0.132859	0.479542	FALSE	FALSE
2134	ENSG00000197329	PELI1	2	p14	64092652	64144454	1.50291	0.132863	0.479542	FALSE	FALSE
2135	ENSG00000131711	MAP1B	5	q13.2	72107234	72209570	1.50197	0.133106	0.479881	FALSE	FALSE
2136	ENSG00000180658	OR2A4	6	q23.2	131699644	131701401	1.50134	0.133268	0.480138	FALSE	FALSE
2137	ENSG00000159714	ZDHHC1	16	q22.1	67394152	67416833	1.50098	0.13336	0.48031	FALSE	FALSE
2138	ENSG00000220201	ZGLP1	19	p13.2	10304803	10309880	1.50052	0.133481	0.480339	FALSE	FALSE
2139	ENSG00000187244	BCAM	19	q13.32	44809059	44821421	1.50048	0.133491	0.480339	FALSE	FALSE
2140	ENSG00000143382	ADAMTSL4	1	q21.2	150549369	150560937	1.50034	0.133526	0.480339	FALSE	FALSE
2141	ENSG00000110841	PPFIBP1	12	p11.23	27523431	27695564	1.49976	0.133677	0.480746	FALSE	FALSE
2142	ENSG00000055147	FAM114A2	5	q33.2	153990128	154038936	1.49964	0.133707	0.480746	FALSE	FALSE
2143	ENSG00000157601	MX1	21	q22.3	41420304	41459214	1.49954	0.133734	0.480746	FALSE	FALSE
2144	ENSG00000140400	MAN2C1	15	q24.2	75355207	75368630	1.49918	0.133827	0.480968	FALSE	FALSE
2145	ENSG00000085840	ORC1	1	p32.3	52372829	52404459	1.49836	0.13404	0.481166	FALSE	FALSE
2146	ENSG00000123411	IKZF4	12	q13.2	56007659	56038435	1.49747	0.13427	0.481764	FALSE	FALSE
2147	ENSG00000125144	MT1G	16	q13	56666731	56668065	1.49692	0.134415	0.482168	FALSE	FALSE
2148	ENSG00000092607	TBX15	1	p12	118883046	118989556	1.4965	0.134523	0.482412	FALSE	FALSE
2149	ENSG00000138375	SMARCAL1	2	q35	216412414	216483053	1.49641	0.134546	0.482412	FALSE	FALSE
2150	ENSG00000214447	FAM187A	17	q21.31	44899712	44905390	1.49565	0.134744	0.48278	FALSE	FALSE
2151	ENSG00000175854	SWI5	9	q34.11	128275379	128288990	1.49539	0.134812	0.482909	FALSE	FALSE
2152	ENSG00000005001	PRSS22	16	p13.3	2852727	2858170	1.49508	0.134892	0.48297	FALSE	FALSE
2153	ENSG00000260851	AC010542.3	16	q21	66469812	66517312	1.49481	0.134963	0.483109	FALSE	FALSE
2154	ENSG00000113580	NR3C1	5	q31.3	143277931	143435512	1.49461	0.135017	0.483189	FALSE	FALSE
2155	ENSG00000129214	SHBG	17	p13.1	7613946	7633383	1.49336	0.135344	0.483958	FALSE	FALSE
2156	ENSG00000177989	ODF3B	22	q13.33	50529710	50532580	1.49327	0.135366	0.483958	FALSE	FALSE
2157	ENSG00000167216	KATNAL2	18	q21.1	46917492	47102243	1.49241	0.135593	0.483995	FALSE	FALSE
2158	ENSG00000158014	SLC30A2	1	p36.11	26037252	26046133	1.49212	0.135667	0.484149	FALSE	FALSE
2159	ENSG00000173578	XCR1	3	p21.31	46017024	46027742	1.49108	0.135941	0.484758	FALSE	FALSE
2160	ENSG00000168404	MLKL	16	q23.1	74671855	74700960	1.49098	0.135965	0.484758	FALSE	FALSE
2161	ENSG00000135835	KIAA1614	1	q25.3	180913154	180951614	1.4908	0.136015	0.48482	FALSE	FALSE
2162	ENSG00000211452	DIO1	1	p32.3	53891239	53911086	1.49057	0.136074	0.484832	FALSE	FALSE
2163	ENSG00000151929	BAG3	10	q26.11	119651370	119677819	1.49032	0.136141	0.484832	FALSE	FALSE
2164	ENSG00000186666	BCDIN3D	12	q13.12	49836039	49843129	1.48975	0.136289	0.484832	FALSE	FALSE
2165	ENSG00000236761	CTAGE9	6	q23.2	131708684	131711017	1.48933	0.1364	0.484832	FALSE	FALSE
2166	ENSG00000174669	SLC29A2	11	q13.2	66362521	66372214	1.48901	0.136484	0.484902	FALSE	FALSE
2167	ENSG00000163633	C4orf36	4	q21.3	86876205	86892422	1.48886	0.136525	0.484929	FALSE	FALSE
2168	ENSG00000185436	IFNLR1	1	p36.11	24154157	24187959	1.48874	0.136556	0.484929	FALSE	FALSE
2169	ENSG00000120903	CHRNA2	8	p21.2	27459761	27479883	1.48824	0.136687	0.48521	FALSE	FALSE
2170	ENSG00000135372	NAT10	11	p13	34105602	34147670	1.48751	0.136881	0.485288	FALSE	FALSE
2171	ENSG00000171858	RPS21	20	q13.33	62387116	62388520	1.48749	0.136886	0.485288	FALSE	FALSE
2172	ENSG00000172717	FAM71D	14	q23.3	67189393	67228550	1.4862	0.137226	0.485777	FALSE	FALSE
2173	ENSG00000239998	LILRA2	19	q13.42	54572920	54590287	1.48616	0.137236	0.485777	FALSE	FALSE
2174	ENSG00000173660	UQCRH	1	p33	46303631	46316776	1.48604	0.137268	0.485777	FALSE	FALSE
2175	ENSG00000104435	STMN2	8	q21.13	79610814	79666175	1.48565	0.137371	0.485777	FALSE	FALSE
2176	ENSG00000068885	IFT80	3	q25.33	160256986	160399880	1.48503	0.137535	0.485797	FALSE	FALSE
2177	ENSG00000121864	ZNF639	3	q26.33	179322991	179338583	1.48463	0.137643	0.486064	FALSE	FALSE
2178	ENSG00000244187	TMEM141	9	q34.3	136791355	136793257	1.48361	0.137913	0.486144	FALSE	FALSE
2179	ENSG00000112992	NNT	5	p12	43602692	43707405	1.48298	0.138081	0.486144	FALSE	FALSE
2180	ENSG00000104974	LILRA1	19	q13.42	54593582	54602090	1.48213	0.138305	0.486371	FALSE	FALSE
2181	ENSG00000163704	PRRT3	3	p25.3	9945542	9952394	1.48191	0.138364	0.486432	FALSE	FALSE
2182	ENSG00000164330	EBF1	5	q33.3	158695916	159099761	1.48111	0.138577	0.486432	FALSE	FALSE
2183	ENSG00000196141	SPATS2L	2	q33.1	200305881	200482263	1.48094	0.138624	0.486432	FALSE	FALSE
2184	ENSG00000172296	SPTLC3	20	p12.1	13008979	13169103	1.48086	0.138643	0.486432	FALSE	FALSE
2185	ENSG00000109667	SLC2A9	4	p16.1	9771153	10054936	1.48058	0.138718	0.486432	FALSE	FALSE
2186	ENSG00000188060	RAB42	1	p35.3	28592200	28595443	1.48051	0.138738	0.486432	FALSE	FALSE
2187	ENSG00000177971	IMP3	15	q24.2	75639085	75648706	1.48002	0.138867	0.486594	FALSE	FALSE
2188	ENSG00000215475	SIAH3	13	q14.13	45777243	45851736	1.47997	0.138882	0.486594	FALSE	FALSE
2189	ENSG00000109906	ZBTB16	11	q23.2	114059593	114250676	1.47904	0.139129	0.487127	FALSE	FALSE
2190	ENSG00000163785	RYK	3	q22.2	134065303	134250744	1.47856	0.139258	0.487285	FALSE	FALSE
2191	ENSG00000023191	RNH1	11	p15.5	494512	507300	1.47851	0.13927	0.487285	FALSE	FALSE
2192	ENSG00000221995	TIAF1	17	q11.2	29073521	29078857	1.47806	0.139393	0.487399	FALSE	FALSE
2193	ENSG00000137070	IL11RA	9	p13.3	34650702	34661892	1.47803	0.139399	0.487399	FALSE	FALSE
2194	ENSG00000082482	KCNK2	1	q41	215005775	215237093	1.47781	0.139459	0.487497	FALSE	FALSE
2195	ENSG00000198113	TOR4A	9	q34.3	137277749	137282641	1.47651	0.139806	0.488373	FALSE	FALSE
2196	ENSG00000143190	POU2F1	1	q24.2	167220829	167427345	1.4761	0.139917	0.488425	FALSE	FALSE
2197	ENSG00000136826	KLF4	9	q31.2	107484852	107490482	1.4757	0.140025	0.488465	FALSE	FALSE
2198	ENSG00000142330	CAPN10	2	q37.3	240586716	240617705	1.47187	0.141057	0.490489	FALSE	FALSE
2199	ENSG00000065621	GSTO2	10	q25.1	104268873	104304945	1.47012	0.141529	0.491336	FALSE	FALSE
2200	ENSG00000169032	MAP2K1	15	q22.31	66386817	66492312	1.46996	0.141572	0.491336	FALSE	FALSE
2201	ENSG00000146858	ZC3HAV1L	7	q34	139025706	139036029	1.46945	0.141711	0.491336	FALSE	FALSE
2202	ENSG00000127366	TAS2R5	7	q34	141790217	141791367	1.46925	0.141765	0.491336	FALSE	FALSE
2203	ENSG00000267740	AC024592.3	19	p13.3	5866171	5903787	1.4692	0.141779	0.491336	FALSE	FALSE
2204	ENSG00000074803	SLC12A1	15	q21.1	48178438	48304078	1.46816	0.14206	0.492063	FALSE	FALSE
2205	ENSG00000198523	PLN	6	q22.31	118548298	118560730	1.46786	0.142143	0.492127	FALSE	FALSE
2206	ENSG00000185100	ADSSL1	14	q32.33	104724186	104747325	1.46747	0.142248	0.492268	FALSE	FALSE
2207	ENSG00000138131	LOXL4	10	q24.2	98247690	98268250	1.46719	0.142326	0.492424	FALSE	FALSE
2208	ENSG00000148426	PROSER2	10	p14	11823339	11872277	1.46687	0.142411	0.492609	FALSE	FALSE
2209	ENSG00000188542	DUSP28	2	q37.3	240560054	240564014	1.46648	0.142517	0.492862	FALSE	FALSE
2210	ENSG00000100364	KIAA0930	22	q13.31	45190338	45240769	1.46576	0.142715	0.492951	FALSE	FALSE
2211	ENSG00000272772	AC104109.3	5	q31.1	134167170	134226071	1.46563	0.14275	0.492951	FALSE	FALSE
2212	ENSG00000143624	INTS3	1	q21.3	153728067	153774808	1.46557	0.142767	0.492951	FALSE	FALSE
2213	ENSG00000170734	POLH	6	p21.1	43576150	43615660	1.46556	0.142768	0.492951	FALSE	FALSE
2214	ENSG00000165355	FBXO33	14	q21.1	39397669	39432500	1.46548	0.142791	0.492951	FALSE	FALSE
2215	ENSG00000079308	TNS1	2	q35	217799588	218033982	1.46544	0.142802	0.492951	FALSE	FALSE
2216	ENSG00000157540	DYRK1A	21	q22.13	37365573	37526358	1.46463	0.143023	0.493601	FALSE	FALSE
2217	ENSG00000159348	CYB5R1	1	q32.1	202961869	202967280	1.46397	0.143203	0.493851	FALSE	FALSE
2218	ENSG00000175215	CTDSP2	12	q14.1	57819927	57846739	1.4638	0.143248	0.493851	FALSE	FALSE
2219	ENSG00000105778	AVL9	7	p14.3	32495426	32588721	1.46331	0.143383	0.493951	FALSE	FALSE
2220	ENSG00000164898	FMC1	7	q34	139339457	139346319	1.4633	0.143384	0.493951	FALSE	FALSE
2221	ENSG00000117643	MAN1C1	1	p36.11	25617468	25786207	1.46201	0.14374	0.494514	FALSE	FALSE
2222	ENSG00000141968	VAV1	19	p13.3	6772714	6857366	1.46188	0.143775	0.494514	FALSE	FALSE
2223	ENSG00000134905	CARS2	13	q34	110641412	110713603	1.46188	0.143775	0.494514	FALSE	FALSE
2224	ENSG00000137274	BPHL	6	p25.2	3118374	3153578	1.46127	0.143941	0.494897	FALSE	FALSE
2225	ENSG00000118292	C1orf54	1	q21.2	150268200	150280916	1.46123	0.143952	0.494897	FALSE	FALSE
2226	ENSG00000249773	AC092647.5	7	p11.2	55887277	55955239	1.46088	0.144049	0.495118	FALSE	FALSE
2227	ENSG00000125611	CHCHD5	2	q14.1	112584240	112589275	1.46045	0.144167	0.495412	FALSE	FALSE
2228	ENSG00000123297	TSFM	12	q14.1	57782589	57808071	1.45999	0.144293	0.495592	FALSE	FALSE
2229	ENSG00000049540	ELN	7	q11.23	74027789	74069907	1.45951	0.144426	0.495686	FALSE	FALSE
2230	ENSG00000152147	GEMIN6	2	p22.1	38751534	38785000	1.45945	0.144442	0.495686	FALSE	FALSE
2231	ENSG00000158793	NIT1	1	q23.3	161118086	161125445	1.45877	0.14463	0.496035	FALSE	FALSE
2232	ENSG00000171094	ALK	2	p23.1	29192774	29921566	1.45868	0.144655	0.496035	FALSE	FALSE
2233	ENSG00000235718	MFRP	11	q23.3	119338942	119346673	1.45854	0.144691	0.496035	FALSE	FALSE
2234	ENSG00000174791	RIN1	11	q13.2	66330242	66336840	1.45849	0.144705	0.496035	FALSE	FALSE
2235	ENSG00000011105	TSPAN9	12	p13.33	3077355	3286564	1.45804	0.144829	0.496035	FALSE	FALSE
2236	ENSG00000130429	ARPC1B	7	q22.1	99374249	99394816	1.45751	0.144975	0.496184	FALSE	FALSE
2237	ENSG00000267281	AC023509.3	12	q13.13	53506688	53625979	1.45714	0.145077	0.496184	FALSE	FALSE
2238	ENSG00000105426	PTPRS	19	p13.3	5158495	5340803	1.45691	0.145142	0.496242	FALSE	FALSE
2239	ENSG00000121903	ZSCAN20	1	p35.1	33472645	33496507	1.45633	0.145302	0.49651	FALSE	FALSE
2240	ENSG00000124659	TBCC	6	p21.1	42744481	42746096	1.45519	0.145618	0.497364	FALSE	FALSE
2241	ENSG00000104872	PIH1D1	19	q13.33	49446298	49453497	1.45491	0.145695	0.497431	FALSE	FALSE
2242	ENSG00000140332	TLE3	15	q23	70047790	70098176	1.45484	0.145712	0.497431	FALSE	FALSE
2243	ENSG00000090539	CHRD	3	q27.1	184380073	184390736	1.45471	0.145748	0.497431	FALSE	FALSE
2244	ENSG00000198546	ZNF511	10	q26.3	133308475	133313162	1.45441	0.145834	0.497431	FALSE	FALSE
2245	ENSG00000178950	GAK	4	p16.3	849276	932373	1.45381	0.145998	0.497762	FALSE	FALSE
2246	ENSG00000180626	ZNF594	17	p13.2	5179536	5191883	1.45358	0.146062	0.497762	FALSE	FALSE
2247	ENSG00000143951	WDPCP	2	p15	63121383	63827843	1.45332	0.146136	0.497885	FALSE	FALSE
2248	ENSG00000198482	ZNF808	19	q13.41	52527652	52564464	1.45322	0.146163	0.497885	FALSE	FALSE
2249	ENSG00000108175	ZMIZ1	10	q22.3	79069035	79316528	1.45304	0.146214	0.497945	FALSE	FALSE
2250	ENSG00000006016	CRLF1	19	p13.11	18572220	18607741	1.45245	0.146376	0.498059	FALSE	FALSE
2251	ENSG00000197296	FITM2	20	q13.12	44302838	44311169	1.45202	0.146496	0.498125	FALSE	FALSE
2252	ENSG00000213619	NDUFS3	11	p11.2	47565336	47584562	1.45171	0.146582	0.498306	FALSE	FALSE
2253	ENSG00000127184	COX7C	5	q14.3	86617904	86620962	1.45144	0.146657	0.498313	FALSE	FALSE
2254	ENSG00000111319	SCNN1A	12	p13.31	6346843	6377730	1.45137	0.146676	0.498313	FALSE	FALSE
2255	ENSG00000135111	TBX3	12	q24.21	114670254	114684164	1.4506	0.146892	0.498579	FALSE	FALSE
2256	ENSG00000162755	KLHDC9	1	q23.3	161098361	161100346	1.45027	0.146984	0.498781	FALSE	FALSE
2257	ENSG00000113448	PDE4D	5	q12.1	58969038	60522120	1.44995	0.147074	0.498889	FALSE	FALSE
2258	ENSG00000184923	NUTM2A	10	q23.2	87225448	87236908	1.44992	0.147081	0.498889	FALSE	FALSE
2259	ENSG00000104918	RETN	19	p13.2	7669044	7670454	1.44929	0.147257	0.499152	FALSE	FALSE
2260	ENSG00000203867	RBM20	10	q25.2	110644397	110839469	1.44825	0.147547	0.499687	FALSE	FALSE
2261	ENSG00000084733	RAB10	2	p23.3	26034107	26137454	1.44754	0.147747	0.499921	FALSE	FALSE
2262	ENSG00000266953	AC092073.1	19	q13.11	34396315	34409364	1.44737	0.147792	0.499962	FALSE	FALSE
2263	ENSG00000143093	STRIP1	1	p13.3	110031577	110074641	1.44552	0.148313	0.501137	FALSE	FALSE
2264	ENSG00000150893	FREM2	13	q13.3	38687129	38887131	1.44551	0.148315	0.501137	FALSE	FALSE
2265	ENSG00000114491	UMPS	3	q21.2	124730366	124749273	1.44541	0.148343	0.501137	FALSE	FALSE
2266	ENSG00000103067	ESRP2	16	q22.1	68229111	68238102	1.44506	0.148441	0.501263	FALSE	FALSE
2267	ENSG00000179071	CCDC89	11	q14.1	85684866	85686277	1.44449	0.148602	0.501362	FALSE	FALSE
2268	ENSG00000183011	NAA38	17	p13.1	7856685	7885238	1.44386	0.148778	0.501622	FALSE	FALSE
2269	ENSG00000243789	JMJD7	15	q15.1	41828085	41837581	1.44343	0.1489	0.501702	FALSE	FALSE
2270	ENSG00000188783	PRELP	1	q32.1	203475828	203491352	1.44343	0.1489	0.501702	FALSE	FALSE
2271	ENSG00000171988	JMJD1C	10	q21.3	63167221	63521850	1.44243	0.14918	0.502421	FALSE	FALSE
2272	ENSG00000240505	TNFRSF13B	17	p11.2	16929816	16972118	1.44202	0.149298	0.50248	FALSE	FALSE
2273	ENSG00000175115	PACS1	11	q13.1	66070363	66244747	1.44152	0.149438	0.50248	FALSE	FALSE
2274	ENSG00000181472	ZBTB2	6	q25.1	151364117	151391548	1.44149	0.149445	0.50248	FALSE	FALSE
2275	ENSG00000121152	NCAPH	2	q11.2	96335787	96373845	1.44132	0.149495	0.50248	FALSE	FALSE
2276	ENSG00000156140	ADAMTS3	4	q13.3	72280969	72569386	1.44069	0.149672	0.502775	FALSE	FALSE
2277	ENSG00000179284	DAND5	19	p13.13	12965159	12974762	1.44065	0.149684	0.502775	FALSE	FALSE
2278	ENSG00000164603	BMT2	7	q31.1	112819147	112939916	1.44064	0.149688	0.502775	FALSE	FALSE
2279	ENSG00000183323	CCDC125	5	q13.2	69280175	69332809	1.44003	0.14986	0.50292	FALSE	FALSE
2280	ENSG00000205358	MT1H	16	q13	56669814	56671129	1.43949	0.150012	0.50292	FALSE	FALSE
2281	ENSG00000130203	APOE	19	q13.32	44905754	44909393	1.43888	0.150183	0.503347	FALSE	FALSE
2282	ENSG00000264668	AC138696.1	8	q24.3	143247110	143276403	1.43869	0.150238	0.503421	FALSE	FALSE
2283	ENSG00000141034	GID4	17	p11.2	18039292	18068404	1.43811	0.150402	0.503763	FALSE	FALSE
2284	ENSG00000164088	PPM1M	3	p21.2	52245793	52250597	1.43794	0.150452	0.503763	FALSE	FALSE
2285	ENSG00000175595	ERCC4	16	p13.12	13920157	13952345	1.43793	0.150455	0.503763	FALSE	FALSE
2286	ENSG00000203907	OOEP	6	q13	73368555	73395133	1.43786	0.150473	0.503763	FALSE	FALSE
2287	ENSG00000167487	KLHL26	19	p13.11	18636965	18671714	1.437	0.150717	0.503877	FALSE	FALSE
2288	ENSG00000132128	LRRC41	1	p33	46261196	46303608	1.43699	0.15072	0.503877	FALSE	FALSE
2289	ENSG00000099860	GADD45B	19	p13.3	2476122	2478259	1.43644	0.150877	0.503877	FALSE	FALSE
2290	ENSG00000153071	DAB2	5	p13.1	39371675	39462300	1.4364	0.15089	0.503877	FALSE	FALSE
2291	ENSG00000112984	KIF20A	5	q31.2	138178719	138187715	1.43632	0.150912	0.503877	FALSE	FALSE
2292	ENSG00000069020	MAST4	5	q12.3	66596361	67169595	1.43578	0.151064	0.503877	FALSE	FALSE
2293	ENSG00000162337	LRP5	11	q13.2	68312609	68449275	1.43572	0.151082	0.503877	FALSE	FALSE
2294	ENSG00000181016	LSMEM1	7	q31.1	112480853	112491062	1.43558	0.151123	0.503877	FALSE	FALSE
2295	ENSG00000133019	CHRM3	1	q43	239386565	239915452	1.43555	0.15113	0.503877	FALSE	FALSE
2296	ENSG00000154832	CXXC1	18	q21.1	50282343	50288304	1.43493	0.151307	0.503877	FALSE	FALSE
2297	ENSG00000113742	CPEB4	5	q35.2	173888280	173961976	1.43491	0.151314	0.503877	FALSE	FALSE
2298	ENSG00000088247	KHSRP	19	p13.3	6413348	6424794	1.43467	0.151381	0.503877	FALSE	FALSE
2299	ENSG00000118655	DCLRE1B	1	p13.2	113905141	113914086	1.43432	0.151482	0.503877	FALSE	FALSE
2300	ENSG00000146373	RNF217	6	q22.31	124962545	125092633	1.43423	0.151507	0.503877	FALSE	FALSE
2301	ENSG00000111206	FOXM1	12	p13.33	2857681	2877155	1.43408	0.151549	0.503877	FALSE	FALSE
2302	ENSG00000102931	ARL2BP	16	q13	57245098	57253635	1.43382	0.151625	0.503957	FALSE	FALSE
2303	ENSG00000163145	C1QTNF7	4	p15.32	15339818	15446166	1.43324	0.15179	0.504175	FALSE	FALSE
2304	ENSG00000100311	PDGFB	22	q13.1	39223359	39244751	1.43262	0.151968	0.504436	FALSE	FALSE
2305	ENSG00000158042	MRPL17	11	p15.4	6680782	6683401	1.43211	0.152114	0.50467	FALSE	FALSE
2306	ENSG00000099203	TMED1	19	p13.2	10832438	10836318	1.43202	0.152138	0.50467	FALSE	FALSE
2307	ENSG00000188603	CLN3	16	p12.1	28474111	28495575	1.43132	0.152339	0.504916	FALSE	FALSE
2308	ENSG00000120314	WDR55	5	q31.3	140664676	140674124	1.4313	0.152345	0.504916	FALSE	FALSE
2309	ENSG00000162433	AK4	1	p31.3	65147549	65232145	1.43112	0.152395	0.504972	FALSE	FALSE
2310	ENSG00000257065	AL049844.1	6	q24.2	143807092	143844617	1.43069	0.15252	0.505276	FALSE	FALSE
2311	ENSG00000115970	THADA	2	p21	43230836	43596046	1.43015	0.152674	0.505566	FALSE	FALSE
2312	ENSG00000104805	NUCB1	19	q13.33	48900050	48923372	1.4298	0.152774	0.505694	FALSE	FALSE
2313	ENSG00000163463	KRTCAP2	1	q22	155169408	155173475	1.42978	0.152779	0.505694	FALSE	FALSE
2314	ENSG00000135740	SLC9A5	16	q22.1	67237683	67272190	1.42905	0.152991	0.506124	FALSE	FALSE
2315	ENSG00000239839	DEFA3	8	p23.1	7015869	7018301	1.42892	0.153027	0.506124	FALSE	FALSE
2316	ENSG00000070019	GUCY2C	12	p12.3	14612632	14696585	1.42838	0.153182	0.50626	FALSE	FALSE
2317	ENSG00000157450	RNF111	15	q22.1	58865175	59097419	1.42837	0.153186	0.50626	FALSE	FALSE
2318	ENSG00000083857	FAT1	4	q35.2	186587783	186726722	1.42757	0.153414	0.506368	FALSE	FALSE
2319	ENSG00000144339	TMEFF2	2	q32.3	191949043	192195709	1.4275	0.153435	0.506368	FALSE	FALSE
2320	ENSG00000110321	EIF4G2	11	p15.4	10797050	10809110	1.42749	0.153439	0.506368	FALSE	FALSE
2321	ENSG00000112562	SMOC2	6	q27	168441151	168673445	1.42667	0.153674	0.50685	FALSE	FALSE
2322	ENSG00000079150	FKBP7	2	q31.2	178463664	178478600	1.42646	0.153735	0.50685	FALSE	FALSE
2323	ENSG00000244165	P2RY11	19	p13.2	10111538	10115372	1.42588	0.153902	0.506854	FALSE	FALSE
2324	ENSG00000133639	BTG1	12	q21.33	92140278	92145897	1.42569	0.153958	0.506854	FALSE	FALSE
2325	ENSG00000140943	MBTPS1	16	q24.1	84053761	84116906	1.42563	0.153976	0.506854	FALSE	FALSE
2326	ENSG00000137959	IFI44L	1	p31.1	78619922	78646145	1.4256	0.153983	0.506854	FALSE	FALSE
2327	ENSG00000185420	SMYD3	1	q44	245749342	246507312	1.42556	0.153996	0.506854	FALSE	FALSE
2328	ENSG00000143248	RGS5	1	q23.3	163111121	163321791	1.42411	0.154414	0.507351	FALSE	FALSE
2329	ENSG00000164366	CCDC127	5	p15.33	196871	218215	1.42388	0.154482	0.507398	FALSE	FALSE
2330	ENSG00000182013	PNMA8A	19	q13.32	46466491	46471563	1.42277	0.154802	0.50759	FALSE	FALSE
2331	ENSG00000131981	LGALS3	14	q22.3	55124110	55145413	1.4221	0.154998	0.507814	FALSE	FALSE
2332	ENSG00000114554	PLXNA1	3	q21.3	126988594	127037392	1.42201	0.155023	0.507814	FALSE	FALSE
2333	ENSG00000185088	RPS27L	15	q22.2	63125872	63158021	1.42176	0.155097	0.507949	FALSE	FALSE
2334	ENSG00000225697	SLC26A6	3	p21.31	48625723	48635493	1.42119	0.155263	0.507978	FALSE	FALSE
2335	ENSG00000078246	TULP3	12	p13.33	2877223	2941140	1.42072	0.1554	0.507978	FALSE	FALSE
2336	ENSG00000128573	FOXP2	7	q31.1	114086327	114693772	1.42065	0.155418	0.507978	FALSE	FALSE
2337	ENSG00000203772	SPRN	10	q26.3	133420666	133424572	1.41986	0.155648	0.507978	FALSE	FALSE
2338	ENSG00000026025	VIM	10	p13	17228259	17237593	1.41979	0.155668	0.507978	FALSE	FALSE
2339	ENSG00000163214	DHX57	2	p22.1	38797729	38875934	1.41964	0.155713	0.507978	FALSE	FALSE
2340	ENSG00000231861	OR5K2	3	q11.2	98497604	98498663	1.4195	0.155753	0.507978	FALSE	FALSE
2341	ENSG00000079332	SAR1A	10	q22.1	70147289	70170523	1.41949	0.155755	0.507978	FALSE	FALSE
2342	ENSG00000196628	TCF4	18	q21.2	55222331	55664787	1.41943	0.155774	0.507978	FALSE	FALSE
2343	ENSG00000006712	PAF1	19	q13.2	39385852	39391195	1.4189	0.155927	0.508291	FALSE	FALSE
2344	ENSG00000164713	BRI3	7	q21.3	98252379	98310441	1.41887	0.155937	0.508291	FALSE	FALSE
2345	ENSG00000105835	NAMPT	7	q22.3	106248285	106286326	1.41795	0.156206	0.508655	FALSE	FALSE
2346	ENSG00000100439	ABHD4	14	q11.2	22598237	22613215	1.41786	0.15623	0.508655	FALSE	FALSE
2347	ENSG00000103047	TANGO6	16	q22.1	68843604	69085180	1.41744	0.156355	0.508655	FALSE	FALSE
2348	ENSG00000144730	IL17RD	3	p14.3	57089982	57170306	1.41741	0.156363	0.508655	FALSE	FALSE
2349	ENSG00000134215	VAV3	1	p13.3	107571160	107965144	1.41724	0.156412	0.508655	FALSE	FALSE
2350	ENSG00000167395	ZNF646	16	p11.2	31074422	31084196	1.41713	0.156445	0.508655	FALSE	FALSE
2351	ENSG00000182704	TSKU	11	q13.5	76782251	76798154	1.4169	0.156511	0.508655	FALSE	FALSE
2352	ENSG00000269590	AC010422.5	19	p13.13	12664828	12669397	1.41665	0.156585	0.508655	FALSE	FALSE
2353	ENSG00000160953	MUM1	19	p13.3	1354711	1378431	1.41663	0.156591	0.508655	FALSE	FALSE
2354	ENSG00000181588	MEX3D	19	p13.3	1554669	1568058	1.41652	0.156624	0.508655	FALSE	FALSE
2355	ENSG00000262180	OCLM	1	q31.1	186400572	186401455	1.41627	0.156696	0.508655	FALSE	FALSE
2356	ENSG00000137818	RPLP1	15	q23	69452784	69456194	1.4158	0.156833	0.508704	FALSE	FALSE
2357	ENSG00000132256	TRIM5	11	p15.4	5663557	5938619	1.41567	0.156872	0.508721	FALSE	FALSE
2358	ENSG00000196862	RGPD4	2	q12.3	107826937	107890841	1.41513	0.15703	0.508907	FALSE	FALSE
2359	ENSG00000163762	TM4SF18	3	q25.1	149318498	149334414	1.41465	0.15717	0.509095	FALSE	FALSE
2360	ENSG00000116771	AGMAT	1	p36.21	15572353	15585110	1.41455	0.157201	0.509095	FALSE	FALSE
2361	ENSG00000105258	POLR2I	19	q13.12	36113710	36115346	1.41418	0.157309	0.509095	FALSE	FALSE
2362	ENSG00000187017	ESPN	1	p36.31	6424776	6461367	1.41414	0.157322	0.509095	FALSE	FALSE
2363	ENSG00000136158	SPRY2	13	q31.1	80335976	80340951	1.41378	0.157427	0.509326	FALSE	FALSE
2364	ENSG00000168795	ZBTB5	9	p13.2	37438114	37465399	1.41288	0.157692	0.509749	FALSE	FALSE
2365	ENSG00000247596	TWF2	3	p21.2	52228610	52239260	1.41261	0.157769	0.509783	FALSE	FALSE
2366	ENSG00000167772	ANGPTL4	19	p13.2	8363289	8374373	1.41249	0.157805	0.509789	FALSE	FALSE
2367	ENSG00000213865	C8orf44	8	q13.1	66667615	66685564	1.41222	0.157885	0.509941	FALSE	FALSE
2368	ENSG00000167566	NCKAP5L	12	q13.12	49791146	49828750	1.41192	0.157975	0.510122	FALSE	FALSE
2369	ENSG00000103490	PYCARD	16	p11.2	31201485	31203450	1.41149	0.1581	0.510156	FALSE	FALSE
2370	ENSG00000173705	SUSD5	3	p22.3	33150042	33219215	1.41149	0.158101	0.510156	FALSE	FALSE
2371	ENSG00000130313	PGLS	19	p13.11	17511629	17521288	1.41108	0.15822	0.510156	FALSE	FALSE
2372	ENSG00000119866	BCL11A	2	p16.1	60450520	60555154	1.41076	0.158314	0.510156	FALSE	FALSE
2373	ENSG00000137106	GRHPR	9	p13.2	37422666	37436990	1.41075	0.158317	0.510156	FALSE	FALSE
2374	ENSG00000198369	SPRED2	2	p14	65310851	65432637	1.41068	0.158338	0.510156	FALSE	FALSE
2375	ENSG00000148411	NACC2	9	q34.3	136006537	136095285	1.41064	0.158351	0.510156	FALSE	FALSE
2376	ENSG00000179761	PIPOX	17	q11.2	28950513	29057220	1.4104	0.158422	0.510156	FALSE	FALSE
2377	ENSG00000178852	EFCAB13	17	q21.32	47323290	47441312	1.41024	0.158468	0.510156	FALSE	FALSE
2378	ENSG00000177225	GATD1	11	p15.5	767220	777488	1.4102	0.15848	0.510156	FALSE	FALSE
2379	ENSG00000154845	PPP4R1	18	p11.22	9546791	9615240	1.41006	0.158522	0.510156	FALSE	FALSE
2380	ENSG00000125844	RRBP1	20	p12.1	17613678	17682295	1.40969	0.158633	0.510258	FALSE	FALSE
2381	ENSG00000178982	EIF3K	19	q13.2	38619082	38636955	1.40959	0.158661	0.510258	FALSE	FALSE
2382	ENSG00000176209	SMIM19	8	p11.21	42541155	42555193	1.4095	0.158688	0.510258	FALSE	FALSE
2383	ENSG00000183784	C9orf66	9	p24.3	212824	215893	1.40826	0.159053	0.510891	FALSE	FALSE
2384	ENSG00000186635	ARAP1	11	q13.4	72685069	72793599	1.40803	0.159123	0.510892	FALSE	FALSE
2385	ENSG00000157765	SLC34A2	4	p15.2	25648011	25678748	1.40792	0.159154	0.510892	FALSE	FALSE
2386	ENSG00000166483	WEE1	11	p15.4	9573681	9593457	1.40738	0.159314	0.511295	FALSE	FALSE
2387	ENSG00000115839	RAB3GAP1	2	q21.3	135052265	135176394	1.40631	0.159631	0.511343	FALSE	FALSE
2388	ENSG00000214872	SMTNL1	11	q12.1	57542641	57550274	1.4058	0.159783	0.511608	FALSE	FALSE
2389	ENSG00000101413	RPRD1B	20	q11.23	38033546	38127780	1.40565	0.159828	0.511608	FALSE	FALSE
2390	ENSG00000167513	CDT1	16	q24.3	88803213	88809258	1.40511	0.159987	0.511945	FALSE	FALSE
2391	ENSG00000168427	KLHL30	2	q37.3	238138722	238152947	1.40436	0.160211	0.512445	FALSE	FALSE
2392	ENSG00000119392	GLE1	9	q34.11	128504700	128542288	1.40385	0.160362	0.512523	FALSE	FALSE
2393	ENSG00000165462	PHOX2A	11	q13.4	72239077	72245664	1.40335	0.160513	0.512612	FALSE	FALSE
2394	ENSG00000188038	NRN1L	16	q22.1	67884805	67888855	1.40318	0.160564	0.512612	FALSE	FALSE
2395	ENSG00000121989	ACVR2A	2	q22.3	147844517	147930826	1.40291	0.160643	0.512612	FALSE	FALSE
2396	ENSG00000271321	CTAGE6	7	q35	143755089	143757696	1.4022	0.160856	0.512612	FALSE	FALSE
2397	ENSG00000173559	NABP1	2	q32.3	191678068	191696659	1.40183	0.160967	0.512612	FALSE	FALSE
2398	ENSG00000175189	INHBC	12	q13.3	57434760	57450828	1.40156	0.161047	0.512612	FALSE	FALSE
2399	ENSG00000165899	OTOGL	12	q21.31	80099537	80380879	1.40148	0.16107	0.512612	FALSE	FALSE
2400	ENSG00000188163	FAM166A	9	q34.3	137243584	137247770	1.40147	0.161072	0.512612	FALSE	FALSE
2401	ENSG00000115568	ZNF142	2	q35	218637916	218659655	1.40057	0.161342	0.513147	FALSE	FALSE
2402	ENSG00000142235	LMTK3	19	q13.33	48485271	48513935	1.40046	0.161375	0.513147	FALSE	FALSE
2403	ENSG00000092036	HAUS4	14	q11.2	22946228	22957161	1.4003	0.161424	0.513194	FALSE	FALSE
2404	ENSG00000167780	SOAT2	12	q13.13	53103518	53124538	1.39976	0.161584	0.513405	FALSE	FALSE
2405	ENSG00000143543	JTB	1	q21.3	153974269	153977688	1.39957	0.161642	0.513405	FALSE	FALSE
2406	ENSG00000005007	UPF1	19	p13.11	18831938	18868236	1.39949	0.161666	0.513405	FALSE	FALSE
2407	ENSG00000169692	AGPAT2	9	q34.3	136673143	136687423	1.39903	0.161803	0.513405	FALSE	FALSE
2408	ENSG00000170417	TMEM182	2	q12.1	102736905	103019900	1.39808	0.162088	0.513727	FALSE	FALSE
2409	ENSG00000186318	BACE1	11	q23.3	117285207	117316259	1.3971	0.162383	0.514415	FALSE	FALSE
2410	ENSG00000126603	GLIS2	16	p13.3	4314761	4339597	1.39644	0.162581	0.51444	FALSE	FALSE
2411	ENSG00000110717	NDUFS8	11	q13.2	68030617	68036644	1.39642	0.162587	0.51444	FALSE	FALSE
2412	ENSG00000151474	FRMD4A	10	p13	13643706	14462142	1.39642	0.162587	0.51444	FALSE	FALSE
2413	ENSG00000142065	ZFP14	19	q13.12	36334453	36379199	1.39635	0.16261	0.51444	FALSE	FALSE
2414	ENSG00000107554	DNMBP	10	q24.2	99875577	100009919	1.39629	0.162628	0.51444	FALSE	FALSE
2415	ENSG00000155760	FZD7	2	q33.1	202034587	202038445	1.39583	0.162766	0.51461	FALSE	FALSE
2416	ENSG00000109180	OCIAD1	4	p11	48805212	48861817	1.39581	0.162773	0.51461	FALSE	FALSE
2417	ENSG00000082397	EPB41L3	18	p11.31	5392381	5630700	1.39529	0.162928	0.514739	FALSE	FALSE
2418	ENSG00000179604	CDC42EP4	17	q25.1	73283624	73312175	1.39515	0.162971	0.514739	FALSE	FALSE
2419	ENSG00000197102	DYNC1H1	14	q32.31	101964510	102056443	1.39514	0.162975	0.514739	FALSE	FALSE
2420	ENSG00000185522	LMNTD2	11	p15.5	554855	560779	1.39506	0.162997	0.514739	FALSE	FALSE
2421	ENSG00000166441	RPL27A	11	p15.4	8682411	8714759	1.39496	0.163027	0.514739	FALSE	FALSE
2422	ENSG00000251322	SHANK3	22	q13.33	50674415	50733298	1.39479	0.163079	0.514797	FALSE	FALSE
2423	ENSG00000135917	SLC19A3	2	q36.3	227683763	227718031	1.39466	0.163119	0.514817	FALSE	FALSE
2424	ENSG00000104518	GSDMD	8	q24.3	143553207	143563062	1.39453	0.163157	0.514831	FALSE	FALSE
2425	ENSG00000112699	GMDS	6	p25.3	1623806	2245692	1.39403	0.163308	0.515091	FALSE	FALSE
2426	ENSG00000162641	AKNAD1	1	p13.3	108815898	108858228	1.39391	0.163346	0.515091	FALSE	FALSE
2427	ENSG00000163528	CHCHD4	3	p25.1	14112077	14124870	1.39282	0.163674	0.515819	FALSE	FALSE
2428	ENSG00000141750	STAC2	17	q12	39210536	39225872	1.39233	0.163822	0.516088	FALSE	FALSE
2429	ENSG00000152443	ZNF776	19	q13.43	57746796	57758159	1.39231	0.163827	0.516088	FALSE	FALSE
2430	ENSG00000256349	AP002748.4	11	q13.2	66509079	66533613	1.39163	0.164033	0.516418	FALSE	FALSE
2431	ENSG00000143107	FNDC7	1	p13.3	108712657	108742740	1.39137	0.164113	0.516418	FALSE	FALSE
2432	ENSG00000117868	ESYT2	7	q36.3	158730995	158830253	1.39124	0.164154	0.516418	FALSE	FALSE
2433	ENSG00000162062	TEDC2	16	p13.3	2460080	2464963	1.39116	0.164177	0.516418	FALSE	FALSE
2434	ENSG00000158966	CACHD1	1	p31.3	64470792	64693058	1.39034	0.164425	0.516792	FALSE	FALSE
2435	ENSG00000197734	C14orf178	14	q24.3	77760830	77769742	1.39014	0.164488	0.516864	FALSE	FALSE
2436	ENSG00000089050	RBBP9	20	p11.23	18486540	18497243	1.38984	0.164577	0.516864	FALSE	FALSE
2437	ENSG00000171792	RHNO1	12	p13.33	2876258	2889523	1.38978	0.164597	0.516864	FALSE	FALSE
2438	ENSG00000103245	CIAO3	16	p13.3	729753	741329	1.38932	0.164736	0.517024	FALSE	FALSE
2439	ENSG00000136235	GPNMB	7	p15.3	23235967	23275108	1.38898	0.16484	0.517074	FALSE	FALSE
2440	ENSG00000162407	PLPP3	1	p32.2	56494747	56645301	1.38895	0.164847	0.517074	FALSE	FALSE
2441	ENSG00000133321	RARRES3	11	q12.3	63536809	63546462	1.38884	0.164881	0.517074	FALSE	FALSE
2442	ENSG00000151726	ACSL1	4	q35.1	184755595	184826818	1.38822	0.165071	0.517412	FALSE	FALSE
2443	ENSG00000162526	TSSK3	1	p35.1	32351521	32364312	1.38779	0.165202	0.517433	FALSE	FALSE
2444	ENSG00000198917	SPOUT1	9	q34.11	128819651	128829821	1.38771	0.165225	0.517433	FALSE	FALSE
2445	ENSG00000164850	GPER1	7	p22.3	1082208	1093815	1.38763	0.165249	0.517433	FALSE	FALSE
2446	ENSG00000154822	PLCL2	3	p24.3	16802651	17090594	1.38719	0.165385	0.517433	FALSE	FALSE
2447	ENSG00000160799	CCDC12	3	p21.31	46921726	46982010	1.38704	0.16543	0.517433	FALSE	FALSE
2448	ENSG00000107581	EIF3A	10	q26.11	119033670	119080823	1.38697	0.165451	0.517433	FALSE	FALSE
2449	ENSG00000167281	RBFOX3	17	q25.3	79089345	79516148	1.38653	0.165584	0.517549	FALSE	FALSE
2450	ENSG00000100568	VTI1B	14	q24.1	67647075	67674831	1.38634	0.165644	0.517588	FALSE	FALSE
2451	ENSG00000115761	NOL10	2	p25.1	10570766	10689987	1.38616	0.165699	0.517588	FALSE	FALSE
2452	ENSG00000174446	SNAPC5	15	q22.31	66490135	66497813	1.38564	0.165858	0.517918	FALSE	FALSE
2453	ENSG00000244414	CFHR1	1	q31.3	196819757	196832189	1.38533	0.165952	0.517924	FALSE	FALSE
2454	ENSG00000177731	FLII	17	p11.2	18244836	18258916	1.38508	0.166028	0.517924	FALSE	FALSE
2455	ENSG00000196569	LAMA2	6	q22.33	128883141	129516569	1.38502	0.166045	0.517924	FALSE	FALSE
2456	ENSG00000079432	CIC	19	q13.2	42268537	42295797	1.38462	0.16617	0.5181	FALSE	FALSE
2457	ENSG00000126254	RBM42	19	q13.12	35629030	35637686	1.38387	0.166397	0.51826	FALSE	FALSE
2458	ENSG00000114638	UPK1B	3	q13.32	119173517	119205153	1.38382	0.166412	0.51826	FALSE	FALSE
2459	ENSG00000166126	AMN	14	q32.32	102922656	102933596	1.38382	0.166415	0.51826	FALSE	FALSE
2460	ENSG00000113749	HRH2	5	q35.2	175658030	175710756	1.38378	0.166425	0.51826	FALSE	FALSE
2461	ENSG00000179057	IGSF22	11	p15.1	18704305	18726230	1.38362	0.166475	0.518307	FALSE	FALSE
2462	ENSG00000062524	LTK	15	q15.1	41503638	41513887	1.38345	0.166526	0.518362	FALSE	FALSE
2463	ENSG00000174695	TMEM167A	5	q14.2	83052846	83077863	1.38317	0.166613	0.518515	FALSE	FALSE
2464	ENSG00000273088	AL713999.1	1	q22	155169409	155187272	1.38307	0.166644	0.518515	FALSE	FALSE
2465	ENSG00000126391	FRMD8	11	q13.1	65386599	65413525	1.38217	0.16692	0.518949	FALSE	FALSE
2466	ENSG00000241258	CRCP	7	q11.21	66114604	66154568	1.38203	0.166962	0.518953	FALSE	FALSE
2467	ENSG00000197498	RPF2	6	q21	110982015	111028263	1.38192	0.166995	0.518953	FALSE	FALSE
2468	ENSG00000105583	WDR83OS	19	p13.13	12668071	12669489	1.3816	0.167095	0.518962	FALSE	FALSE
2469	ENSG00000253729	PRKDC	8	q11.21	47773108	47960183	1.38086	0.167323	0.519459	FALSE	FALSE
2470	ENSG00000183114	FAM43B	1	p36.12	20552439	20555010	1.38034	0.167482	0.519742	FALSE	FALSE
2471	ENSG00000052723	SIKE1	1	p13.2	114769479	114780685	1.37961	0.167706	0.520013	FALSE	FALSE
2472	ENSG00000163660	CCNL1	3	q25.31	157146508	157160760	1.3789	0.167925	0.520178	FALSE	FALSE
2473	ENSG00000104972	LILRB1	19	q13.42	54617158	54637528	1.37877	0.167965	0.520178	FALSE	FALSE
2474	ENSG00000167535	CACNB3	12	q13.12	48813794	48828941	1.37825	0.168126	0.520571	FALSE	FALSE
2475	ENSG00000092068	SLC7A8	14	q11.2	23125295	23183674	1.37803	0.168195	0.520582	FALSE	FALSE
2476	ENSG00000123146	ADGRE5	19	p13.12	14380501	14408725	1.37783	0.168256	0.520617	FALSE	FALSE
2477	ENSG00000144476	ACKR3	2	q37.3	236567787	236582358	1.37735	0.168403	0.520617	FALSE	FALSE
2478	ENSG00000116815	CD58	1	p13.1	116514535	116571039	1.37732	0.168415	0.520617	FALSE	FALSE
2479	ENSG00000025708	TYMP	22	q13.33	50525752	50530056	1.3769	0.168543	0.520819	FALSE	FALSE
2480	ENSG00000248710	AC079594.2	3	q25.33	160227454	160449829	1.37688	0.168549	0.520819	FALSE	FALSE
2481	ENSG00000196411	EPHB4	7	q22.1	100802565	100827521	1.37637	0.168708	0.521072	FALSE	FALSE
2482	ENSG00000173175	ADCY5	3	q21.1	123282296	123449758	1.37624	0.168748	0.521072	FALSE	FALSE
2483	ENSG00000183864	TOB2	22	q13.2	41433492	41447023	1.3761	0.16879	0.521072	FALSE	FALSE
2484	ENSG00000197961	ZNF121	19	p13.2	9560353	9584533	1.37586	0.168864	0.521072	FALSE	FALSE
2485	ENSG00000144824	PHLDB2	3	q13.2	111732497	111976517	1.37584	0.16887	0.521072	FALSE	FALSE
2486	ENSG00000132205	EMILIN2	18	p11.32	2847030	2915993	1.37578	0.16889	0.521072	FALSE	FALSE
2487	ENSG00000130511	SSBP4	19	p13.11	18418864	18434562	1.37573	0.168904	0.521072	FALSE	FALSE
2488	ENSG00000166106	ADAMTS15	11	q24.3	130448974	130476641	1.37515	0.169084	0.521091	FALSE	FALSE
2489	ENSG00000139629	GALNT6	12	q13.13	51351247	51392867	1.37515	0.169085	0.521091	FALSE	FALSE
2490	ENSG00000137142	IGFBPL1	9	p13.1	38408994	38424447	1.37496	0.169144	0.521091	FALSE	FALSE
2491	ENSG00000076382	SPAG5	17	q11.2	28577565	28599279	1.3749	0.169162	0.521091	FALSE	FALSE
2492	ENSG00000165506	DNAAF2	14	q21.3	49625174	49635230	1.37483	0.169185	0.521091	FALSE	FALSE
2493	ENSG00000203747	FCGR3A	1	q23.3	161541759	161550737	1.37448	0.169292	0.521315	FALSE	FALSE
2494	ENSG00000198837	DENND4B	1	q21.3	153929501	153946696	1.37283	0.169806	0.522445	FALSE	FALSE
2495	ENSG00000142684	ZNF593	1	p36.11	26169871	26170873	1.37275	0.169831	0.522445	FALSE	FALSE
2496	ENSG00000112658	SRF	6	p21.1	43171299	43181507	1.37264	0.169865	0.522446	FALSE	FALSE
2497	ENSG00000179397	CATSPERE	1	q44	244454377	244641177	1.37209	0.170035	0.52268	FALSE	FALSE
2498	ENSG00000167491	GATAD2A	19	p13.11	19385826	19508931	1.37198	0.170068	0.52268	FALSE	FALSE
2499	ENSG00000128045	RASL11B	4	q12	52862290	52866835	1.37172	0.170151	0.52268	FALSE	FALSE
2500	ENSG00000129925	TMEM8A	16	p13.3	370773	387113	1.37154	0.170206	0.52268	FALSE	FALSE
2501	ENSG00000166963	MAP1A	15	q15.3	43510958	43531620	1.37145	0.170236	0.52268	FALSE	FALSE
2502	ENSG00000005059	MCUB	4	q25	109560205	109688726	1.37077	0.170447	0.523071	FALSE	FALSE
2503	ENSG00000138386	NAB1	2	q32.2	190646746	190692766	1.37002	0.170679	0.523467	FALSE	FALSE
2504	ENSG00000120341	SEC16B	1	q25.2	177923956	177984303	1.3697	0.17078	0.523501	FALSE	FALSE
2505	ENSG00000123353	ORMDL2	12	q13.2	55817919	55821879	1.36926	0.170917	0.523668	FALSE	FALSE
2506	ENSG00000249915	PDCD6	5	p15.33	271621	353856	1.36819	0.171253	0.524217	FALSE	FALSE
2507	ENSG00000167283	ATP5MG	11	q23.3	118401154	118431496	1.36728	0.171538	0.524619	FALSE	FALSE
2508	ENSG00000164002	EXO5	1	p34.2	40508741	40516556	1.36695	0.171642	0.524684	FALSE	FALSE
2509	ENSG00000148824	MTG1	10	q26.3	133394094	133421307	1.36684	0.171676	0.524684	FALSE	FALSE
2510	ENSG00000104808	DHDH	19	q13.33	48933682	48944969	1.36677	0.171697	0.524684	FALSE	FALSE
2511	ENSG00000165071	TMEM71	8	q24.22	132685007	132760712	1.36606	0.171921	0.525263	FALSE	FALSE
2512	ENSG00000123454	DBH	9	q34.2	133635348	133659344	1.36572	0.172028	0.525447	FALSE	FALSE
2513	ENSG00000146386	ABRACL	6	q24.1	139028682	139043302	1.36553	0.172085	0.525447	FALSE	FALSE
2514	ENSG00000256966	AL513165.2	9	p13.2	37512547	37592469	1.3647	0.172348	0.526038	FALSE	FALSE
2515	ENSG00000111252	SH2B3	12	q24.12	111405948	111451623	1.36435	0.172458	0.526144	FALSE	FALSE
2516	ENSG00000196890	HIST3H2BB	1	q42.13	228458107	228460470	1.36416	0.172518	0.526144	FALSE	FALSE
2517	ENSG00000163378	EOGT	3	p14.1	68975214	69013961	1.36396	0.17258	0.526217	FALSE	FALSE
2518	ENSG00000070444	MNT	17	p13.3	2384060	2401118	1.36361	0.17269	0.526342	FALSE	FALSE
2519	ENSG00000169122	FAM110B	8	q12.1	57994509	58204279	1.36307	0.172861	0.526739	FALSE	FALSE
2520	ENSG00000205517	RGL3	19	p13.2	11384341	11419342	1.36291	0.17291	0.526739	FALSE	FALSE
2521	ENSG00000165457	FOLR2	11	q13.4	72216601	72221950	1.36281	0.172943	0.526739	FALSE	FALSE
2522	ENSG00000106868	SUSD1	9	q32	112040785	112175408	1.36265	0.172993	0.526739	FALSE	FALSE
2523	ENSG00000154188	ANGPT1	8	q23.1	107249482	107498055	1.36232	0.173096	0.526816	FALSE	FALSE
2524	ENSG00000272333	KMT2B	19	q13.12	35718019	35738878	1.36197	0.173208	0.526816	FALSE	FALSE
2525	ENSG00000185774	KCNIP4	4	p15.2	20728616	21948799	1.3618	0.173261	0.526816	FALSE	FALSE
2526	ENSG00000076003	MCM6	2	q21.3	135839626	135876426	1.36104	0.1735	0.52701	FALSE	FALSE
2527	ENSG00000198826	ARHGAP11A	15	q13.3	32615144	32639949	1.36099	0.173518	0.52701	FALSE	FALSE
2528	ENSG00000131620	ANO1	11	q13.3	70078302	70189528	1.36082	0.173571	0.52701	FALSE	FALSE
2529	ENSG00000085063	CD59	11	p13	33703010	33736491	1.36075	0.173592	0.52701	FALSE	FALSE
2530	ENSG00000140807	NKD1	16	q12.1	50548330	50649249	1.36066	0.173621	0.52701	FALSE	FALSE
2531	ENSG00000183098	GPC6	13	q31.3	93226842	94407401	1.36061	0.173637	0.52701	FALSE	FALSE
2532	ENSG00000197140	ADAM32	8	p11.22	39106990	39284911	1.35967	0.173933	0.527488	FALSE	FALSE
2533	ENSG00000219435	CATSPERZ	11	q13.1	64300391	64304770	1.35925	0.174068	0.527674	FALSE	FALSE
2534	ENSG00000110660	SLC35F2	11	q22.3	107790991	107928293	1.359	0.174147	0.527717	FALSE	FALSE
2535	ENSG00000115896	PLCL1	2	q33.1	197804702	198572581	1.35823	0.174391	0.528331	FALSE	FALSE
2536	ENSG00000173040	EVC2	4	p16.2	5542772	5709548	1.35764	0.174578	0.528705	FALSE	FALSE
2537	ENSG00000174899	PQLC2L	3	q25.32	157543246	157677749	1.35723	0.174708	0.528889	FALSE	FALSE
2538	ENSG00000156599	ZDHHC5	11	q12.1	57667747	57701187	1.35704	0.174768	0.528965	FALSE	FALSE
2539	ENSG00000162063	CCNF	16	p13.3	2429394	2458854	1.3568	0.174844	0.529091	FALSE	FALSE
2540	ENSG00000147912	FBXO10	9	p13.2	37510892	37576349	1.35634	0.174991	0.529167	FALSE	FALSE
2541	ENSG00000168569	TMEM223	11	q12.3	62771629	62792021	1.35585	0.175146	0.529362	FALSE	FALSE
2542	ENSG00000129465	RIPK3	14	q12	24336021	24340045	1.35574	0.175181	0.529362	FALSE	FALSE
2543	ENSG00000183597	TANGO2	22	q11.21	20017014	20065926	1.35498	0.175425	0.529532	FALSE	FALSE
2544	ENSG00000118308	LRMP	12	p12.1	25004342	25108334	1.3549	0.175448	0.529532	FALSE	FALSE
2545	ENSG00000099337	KCNK6	19	q13.2	38319844	38332076	1.35489	0.175452	0.529532	FALSE	FALSE
2546	ENSG00000147536	GINS4	8	p11.21	41529206	41545046	1.3548	0.175481	0.529532	FALSE	FALSE
2547	ENSG00000188186	LAMTOR4	7	q22.1	100148907	100155944	1.35451	0.175574	0.529532	FALSE	FALSE
2548	ENSG00000164897	TMUB1	7	q36.1	151081080	151083546	1.35425	0.175655	0.529532	FALSE	FALSE
2549	ENSG00000085265	FCN1	9	q34.3	134905890	134917963	1.35418	0.175679	0.529532	FALSE	FALSE
2550	ENSG00000122545	SEPT7	7	p14.2	35800932	35907105	1.3541	0.175704	0.529532	FALSE	FALSE
2551	ENSG00000165915	SLC39A13	11	p11.2	47407132	47416501	1.35327	0.175969	0.530079	FALSE	FALSE
2552	ENSG00000196465	MYL6B	12	q13.2	56152256	56159647	1.35326	0.175973	0.530079	FALSE	FALSE
2553	ENSG00000161594	KLHL10	17	q21.2	41835685	41848384	1.35307	0.176032	0.530153	FALSE	FALSE
2554	ENSG00000109686	SH3D19	4	q31.3	151102751	151325632	1.3522	0.176311	0.530889	FALSE	FALSE
2555	ENSG00000132824	SERINC3	20	q13.12	44496221	44522109	1.35114	0.176649	0.53129	FALSE	FALSE
2556	ENSG00000145819	ARHGAP26	5	q31.3	142770377	143229011	1.35103	0.176685	0.53129	FALSE	FALSE
2557	ENSG00000159314	ARHGAP27	17	q21.31	45393902	45434421	1.35087	0.176737	0.531329	FALSE	FALSE
2558	ENSG00000116138	DNAJC16	1	p36.21	15526813	15592379	1.35063	0.176815	0.531459	FALSE	FALSE
2559	ENSG00000188305	PEAK3	19	p13.3	2274622	2282176	1.35027	0.17693	0.53161	FALSE	FALSE
2560	ENSG00000173085	COQ2	4	q21.23	83261536	83284914	1.34978	0.177085	0.53166	FALSE	FALSE
2561	ENSG00000162736	NCSTN	1	q23.2	160343272	160358952	1.34976	0.177092	0.53166	FALSE	FALSE
2562	ENSG00000171174	RBKS	2	p23.2	27781364	27891098	1.3495	0.177176	0.531739	FALSE	FALSE
2563	ENSG00000118004	COLEC11	2	p25.3	3594832	3644644	1.34946	0.177188	0.531739	FALSE	FALSE
2564	ENSG00000100029	PES1	22	q12.2	30576625	30607083	1.34919	0.177277	0.531901	FALSE	FALSE
2565	ENSG00000136371	MTHFS	15	q25.1	79833585	79897379	1.34839	0.177531	0.532454	FALSE	FALSE
2566	ENSG00000138823	MTTP	4	q23	99563761	99623999	1.34809	0.17763	0.532581	FALSE	FALSE
2567	ENSG00000185591	SP1	12	q13.13	53380176	53416446	1.34802	0.177651	0.532581	FALSE	FALSE
2568	ENSG00000179299	NSUN7	4	p14	40749897	40809985	1.34783	0.177714	0.532581	FALSE	FALSE
2569	ENSG00000010610	CD4	12	p13.31	6786858	6820808	1.34756	0.177798	0.532645	FALSE	FALSE
2570	ENSG00000169740	ZNF32	10	q11.21	43643859	43648856	1.34754	0.177805	0.532645	FALSE	FALSE
2571	ENSG00000143315	PIGM	1	q23.2	160024953	160031991	1.34725	0.1779	0.532823	FALSE	FALSE
2572	ENSG00000205269	TMEM170B	6	p24.2	11538278	11583524	1.34598	0.178309	0.533525	FALSE	FALSE
2573	ENSG00000181513	ACBD4	17	q21.31	45132600	45144181	1.34559	0.178433	0.533791	FALSE	FALSE
2574	ENSG00000197956	S100A6	1	q21.3	153534599	153536244	1.34481	0.178685	0.534335	FALSE	FALSE
2575	ENSG00000173567	ADGRF3	2	p23.3	26308173	26346817	1.3435	0.179111	0.535118	FALSE	FALSE
2576	ENSG00000169683	LRRC45	17	q25.3	82023302	82031151	1.34349	0.179114	0.535118	FALSE	FALSE
2577	ENSG00000092529	CAPN3	15	q15.1	42359500	42412318	1.34339	0.179147	0.535118	FALSE	FALSE
2578	ENSG00000081181	ARG2	14	q24.1	67619798	67651720	1.34307	0.179249	0.535118	FALSE	FALSE
2579	ENSG00000095951	HIVEP1	6	p24.1	12008762	12164999	1.34292	0.179299	0.535118	FALSE	FALSE
2580	ENSG00000269469	AC010619.1	19	q13.33	49462752	49486231	1.34268	0.179377	0.535244	FALSE	FALSE
2581	ENSG00000169715	MT1E	16	q13	56625475	56627112	1.34194	0.179615	0.535356	FALSE	FALSE
2582	ENSG00000104524	PYCR3	8	q24.3	143603913	143609773	1.3418	0.179661	0.535356	FALSE	FALSE
2583	ENSG00000125734	GPR108	19	p13.3	6729914	6737603	1.34155	0.179742	0.535493	FALSE	FALSE
2584	ENSG00000137648	TMPRSS4	11	q23.3	118077012	118121890	1.34142	0.179783	0.535511	FALSE	FALSE
2585	ENSG00000204060	FOXO6	1	p34.2	41361922	41383590	1.34086	0.179967	0.535644	FALSE	FALSE
2586	ENSG00000136521	NDUFB5	3	q26.33	179604690	179627647	1.34002	0.18024	0.535644	FALSE	FALSE
2587	ENSG00000124839	RAB17	2	q37.3	237574322	237601614	1.3399	0.180278	0.535644	FALSE	FALSE
2588	ENSG00000130270	ATP8B3	19	p13.3	1782075	1812276	1.33982	0.180305	0.535644	FALSE	FALSE
2589	ENSG00000122863	CHST3	10	q22.1	71964365	72013564	1.33975	0.180327	0.535644	FALSE	FALSE
2590	ENSG00000117983	MUC5B	11	p15.5	1223066	1262172	1.33964	0.180362	0.535644	FALSE	FALSE
2591	ENSG00000169223	LMAN2	5	q35.3	177331562	177351852	1.33962	0.180367	0.535644	FALSE	FALSE
2592	ENSG00000164776	PHKG1	7	p11.2	56080283	56092996	1.33955	0.180391	0.535644	FALSE	FALSE
2593	ENSG00000100628	ASB2	14	q32.12	93934153	93976791	1.33942	0.180435	0.535667	FALSE	FALSE
2594	ENSG00000205693	MANSC4	12	p11.22	27762738	27771276	1.33875	0.180652	0.536209	FALSE	FALSE
2595	ENSG00000148803	FUOM	10	q26.3	133355154	133358035	1.33859	0.180704	0.536258	FALSE	FALSE
2596	ENSG00000176927	EFCAB5	17	q11.2	29929200	30108452	1.33832	0.180792	0.536414	FALSE	FALSE
2597	ENSG00000255837	TAS2R20	12	p13.2	10996495	10997875	1.33799	0.180901	0.536452	FALSE	FALSE
2598	ENSG00000160539	PLPP7	9	q34.13	131289459	131359022	1.33765	0.181009	0.536452	FALSE	FALSE
2599	ENSG00000150093	ITGB1	10	p11.22	32900319	33005792	1.33749	0.181062	0.536452	FALSE	FALSE
2600	ENSG00000165188	RNF183	9	q32	113297093	113303376	1.33745	0.181076	0.536452	FALSE	FALSE
2601	ENSG00000108861	DUSP3	17	q21.31	43766121	43778988	1.33742	0.181087	0.536452	FALSE	FALSE
2602	ENSG00000106809	OGN	9	q22.31	92383967	92404696	1.33714	0.181177	0.536616	FALSE	FALSE
2603	ENSG00000143337	TOR1AIP1	1	q25.2	179882042	179925000	1.33684	0.181276	0.536666	FALSE	FALSE
2604	ENSG00000197912	SPG7	16	q24.3	89490719	89557768	1.33668	0.181327	0.536666	FALSE	FALSE
2605	ENSG00000204149	AGAP6	10	q11.23	49982190	50010499	1.33632	0.181445	0.536666	FALSE	FALSE
2606	ENSG00000174371	EXO1	1	q43	241847967	241895148	1.33615	0.1815	0.536666	FALSE	FALSE
2607	ENSG00000174837	ADGRE1	19	p13.3	6887566	6940459	1.33611	0.181512	0.536666	FALSE	FALSE
2608	ENSG00000173821	RNF213	17	q25.3	80260866	80398786	1.33548	0.18172	0.536968	FALSE	FALSE
2609	ENSG00000184060	ADAP2	17	q11.2	30906344	30959322	1.33359	0.182339	0.538052	FALSE	FALSE
2610	ENSG00000137992	DBT	1	p21.2	100186919	100249834	1.33324	0.182452	0.538052	FALSE	FALSE
2611	ENSG00000170122	FOXD4	9	p24.3	116231	118204	1.33317	0.182476	0.538052	FALSE	FALSE
2612	ENSG00000123329	ARHGAP9	12	q13.3	57472255	57488814	1.33291	0.182561	0.538093	FALSE	FALSE
2613	ENSG00000254521	SIGLEC12	19	q13.41	51491357	51501789	1.33242	0.182723	0.538361	FALSE	FALSE
2614	ENSG00000158636	EMSY	11	q13.5	76444923	76553025	1.33231	0.182758	0.538362	FALSE	FALSE
2615	ENSG00000185432	METTL7A	12	q13.12	50923472	50932517	1.33208	0.182835	0.538485	FALSE	FALSE
2616	ENSG00000173599	PC	11	q13.2	66848233	66958376	1.33178	0.182932	0.538511	FALSE	FALSE
2617	ENSG00000249884	RNF103-CHMP3	2	p11.2	86505668	86721122	1.33167	0.182967	0.538511	FALSE	FALSE
2618	ENSG00000171169	NAIF1	9	q34.11	128061233	128068206	1.33158	0.182997	0.538511	FALSE	FALSE
2619	ENSG00000140931	CMTM3	16	q22.1	66603874	66613892	1.33143	0.183049	0.538511	FALSE	FALSE
2620	ENSG00000143452	HORMAD1	1	q21.3	150698060	150720888	1.33086	0.183235	0.538829	FALSE	FALSE
2621	ENSG00000120885	CLU	8	p21.1	27596917	27615031	1.33071	0.183286	0.538829	FALSE	FALSE
2622	ENSG00000022976	ZNF839	14	q32.31	102317377	102342702	1.33031	0.183418	0.53889	FALSE	FALSE
2623	ENSG00000168610	STAT3	17	q21.2	42313324	42388568	1.33016	0.183466	0.53889	FALSE	FALSE
2624	ENSG00000074071	MRPS34	16	p13.3	1771890	1773155	1.32994	0.18354	0.538941	FALSE	FALSE
2625	ENSG00000188993	LRRC66	4	q12	51993702	52017620	1.32988	0.183558	0.538941	FALSE	FALSE
2626	ENSG00000124214	STAU1	20	q13.13	49113339	49188367	1.32942	0.183708	0.53905	FALSE	FALSE
2627	ENSG00000163131	CTSS	1	q21.3	150730196	150765957	1.32934	0.183736	0.53905	FALSE	FALSE
2628	ENSG00000170604	IRF2BP1	19	q13.32	45883607	45886170	1.32907	0.183824	0.539101	FALSE	FALSE
2629	ENSG00000166295	ANAPC16	10	q22.1	72216000	72235860	1.32905	0.18383	0.539101	FALSE	FALSE
2630	ENSG00000196975	ANXA4	2	p13.3	69644425	69827100	1.32896	0.18386	0.539101	FALSE	FALSE
2631	ENSG00000187474	FPR3	19	q13.41	51795163	51826189	1.3277	0.184277	0.5397	FALSE	FALSE
2632	ENSG00000143155	TIPRL	1	q24.2	168178933	168202114	1.32625	0.184756	0.54031	FALSE	FALSE
2633	ENSG00000133106	EPSTI1	13	q14.11	42886388	42992271	1.3258	0.184907	0.54031	FALSE	FALSE
2634	ENSG00000156171	DRAM2	1	p13.3	111117333	111140216	1.32563	0.184964	0.54031	FALSE	FALSE
2635	ENSG00000008513	ST3GAL1	8	q24.22	133454848	133571940	1.32558	0.18498	0.54031	FALSE	FALSE
2636	ENSG00000136205	TNS3	7	p12.3	47275154	47582558	1.32535	0.185056	0.54031	FALSE	FALSE
2637	ENSG00000121851	POLR3GL	1	q21.1	145964702	145978848	1.32531	0.185068	0.54031	FALSE	FALSE
2638	ENSG00000182379	NXPH4	12	q13.3	57216795	57226449	1.32525	0.18509	0.54031	FALSE	FALSE
2639	ENSG00000175879	HOXD8	2	q31.1	176129694	176132695	1.32466	0.185284	0.540396	FALSE	FALSE
2640	ENSG00000185972	CCIN	9	p13.3	36169394	36171334	1.32444	0.185359	0.540396	FALSE	FALSE
2641	ENSG00000134371	CDC73	1	q31.2	193121800	193254815	1.32439	0.185373	0.540396	FALSE	FALSE
2642	ENSG00000172890	NADSYN1	11	q13.4	71453109	71524107	1.3243	0.185404	0.540396	FALSE	FALSE
2643	ENSG00000223953	C1QTNF5	11	q23.3	119338939	119340940	1.32426	0.185417	0.540396	FALSE	FALSE
2644	ENSG00000165091	TMC1	9	q21.13	72521608	72838230	1.32406	0.185484	0.540396	FALSE	FALSE
2645	ENSG00000181826	RELL1	4	p14	37590800	37686376	1.32401	0.1855	0.540396	FALSE	FALSE
2646	ENSG00000265817	FSBP	8	q22.1	94372170	94436952	1.32385	0.185552	0.540396	FALSE	FALSE
2647	ENSG00000143919	CAMKMT	2	p21	44361950	44772592	1.32365	0.185619	0.540396	FALSE	FALSE
2648	ENSG00000169627	BOLA2B	16	p11.2	30192934	30194306	1.32349	0.185673	0.540396	FALSE	FALSE
2649	ENSG00000124743	KLHL31	6	p12.1	53647901	53665708	1.32344	0.185688	0.540396	FALSE	FALSE
2650	ENSG00000268279	AC090004.1	3	p25.1	14135217	14148252	1.32276	0.185917	0.540669	FALSE	FALSE
2651	ENSG00000118514	ALDH8A1	6	q23.3	134917390	134950122	1.32245	0.186017	0.540778	FALSE	FALSE
2652	ENSG00000165757	JCAD	10	p11.23	30012800	30115494	1.3223	0.186068	0.540778	FALSE	FALSE
2653	ENSG00000103852	TTC23	15	q26.3	99136323	99251223	1.32194	0.186189	0.540923	FALSE	FALSE
2654	ENSG00000148660	CAMK2G	10	q22.2	73812501	73874591	1.3217	0.186267	0.540941	FALSE	FALSE
2655	ENSG00000144645	OSBPL10	3	p22.3	31657890	32077580	1.32138	0.186375	0.541049	FALSE	FALSE
2656	ENSG00000173641	HSPB7	1	p36.13	16014028	16019594	1.32094	0.186523	0.541169	FALSE	FALSE
2657	ENSG00000100342	APOL1	22	q12.3	36253010	36267530	1.31972	0.186928	0.542138	FALSE	FALSE
2658	ENSG00000168890	TMEM150A	2	p11.2	85598548	85603196	1.31946	0.187015	0.542287	FALSE	FALSE
2659	ENSG00000178789	CD300LB	17	q25.1	74521174	74531474	1.31874	0.187257	0.542781	FALSE	FALSE
2660	ENSG00000188177	ZC3H6	2	q14.1	112275594	112340063	1.3185	0.187337	0.542848	FALSE	FALSE
2661	ENSG00000115840	SLC25A12	2	q31.1	171784370	171999859	1.31834	0.18739	0.542848	FALSE	FALSE
2662	ENSG00000212993	POU5F1B	8	q24.21	127322183	127420066	1.31824	0.187423	0.542848	FALSE	FALSE
2663	ENSG00000197555	SIPA1L1	14	q24.2	71320449	71741229	1.31797	0.187515	0.542855	FALSE	FALSE
2664	ENSG00000145743	FBXL17	5	q21.3	107859035	108382098	1.31777	0.187582	0.542855	FALSE	FALSE
2665	ENSG00000148291	SURF2	9	q34.2	133356552	133361169	1.3177	0.187603	0.542855	FALSE	FALSE
2666	ENSG00000068650	ATP11A	13	q34	112690329	112887168	1.31767	0.187613	0.542855	FALSE	FALSE
2667	ENSG00000166140	ZFYVE19	15	q15.1	40807086	40815084	1.31759	0.18764	0.542855	FALSE	FALSE
2668	ENSG00000104221	BRF2	8	p11.23	37843268	37849904	1.31746	0.187684	0.542882	FALSE	FALSE
2669	ENSG00000067167	TRAM1	8	q13.3	70573442	70608387	1.31723	0.187763	0.543005	FALSE	FALSE
2670	ENSG00000026508	CD44	11	p13	35138870	35232402	1.31666	0.187953	0.543088	FALSE	FALSE
2671	ENSG00000152256	PDK1	2	q31.1	172555373	172608669	1.31642	0.188035	0.543172	FALSE	FALSE
2672	ENSG00000101605	MYOM1	18	p11.31	3066807	3220108	1.31579	0.188245	0.543186	FALSE	FALSE
2673	ENSG00000140859	KIFC3	16	q21	57758217	57863053	1.31573	0.188263	0.543186	FALSE	FALSE
2674	ENSG00000149177	PTPRJ	11	p11.2	47980558	48170841	1.31559	0.188313	0.543186	FALSE	FALSE
2675	ENSG00000108244	KRT23	17	q21.2	40922696	40937634	1.31556	0.188321	0.543186	FALSE	FALSE
2676	ENSG00000136643	RPS6KC1	1	q32.3	213051233	213274773	1.31555	0.188325	0.543186	FALSE	FALSE
2677	ENSG00000106823	ECM2	9	q22.31	92493554	92536655	1.31543	0.188365	0.543198	FALSE	FALSE
2678	ENSG00000115738	ID2	2	p25.1	8678845	8684453	1.31515	0.188461	0.54337	FALSE	FALSE
2679	ENSG00000119681	LTBP2	14	q24.3	74498170	74612378	1.315	0.188511	0.543411	FALSE	FALSE
2680	ENSG00000179750	APOBEC3B	22	q13.1	38982347	38992804	1.31478	0.188584	0.543424	FALSE	FALSE
2681	ENSG00000175087	PDIK1L	1	p36.11	26111165	26125543	1.31446	0.18869	0.543424	FALSE	FALSE
2682	ENSG00000119013	NDUFB3	2	q33.1	201071433	201085750	1.31439	0.188716	0.543424	FALSE	FALSE
2683	ENSG00000112306	RPS12	6	q23.2	132814441	132817564	1.31405	0.188829	0.543424	FALSE	FALSE
2684	ENSG00000104763	ASAH1	8	p22	18055992	18084998	1.3139	0.188879	0.543424	FALSE	FALSE
2685	ENSG00000110844	PRPF40B	12	q13.12	49568218	49644666	1.31388	0.188886	0.543424	FALSE	FALSE
2686	ENSG00000137145	DENND4C	9	p22.1	19230435	19373545	1.31379	0.188916	0.543424	FALSE	FALSE
2687	ENSG00000122707	RECK	9	p13.3	36036433	36124451	1.31378	0.188922	0.543424	FALSE	FALSE
2688	ENSG00000154839	SKA1	18	q21.1	50374995	50394173	1.31315	0.189134	0.543767	FALSE	FALSE
2689	ENSG00000165304	MELK	9	p13.2	36572862	36677683	1.3127	0.189283	0.543987	FALSE	FALSE
2690	ENSG00000142102	PGGHG	11	p15.5	289135	296107	1.31182	0.189579	0.544427	FALSE	FALSE
2691	ENSG00000129657	SEC14L1	17	q25.2	77088749	77217101	1.31051	0.190022	0.545286	FALSE	FALSE
2692	ENSG00000154589	LY96	8	q21.11	73991352	74029087	1.30991	0.190226	0.545667	FALSE	FALSE
2693	ENSG00000186272	ZNF17	19	q13.43	57411163	57421939	1.30918	0.190472	0.546152	FALSE	FALSE
2694	ENSG00000213265	TSGA13	7	q32.2	130668648	130687432	1.3089	0.19057	0.546152	FALSE	FALSE
2695	ENSG00000224470	ATXN1L	16	q22.2	71845991	71885268	1.30874	0.190622	0.546152	FALSE	FALSE
2696	ENSG00000117399	CDC20	1	p34.2	43358955	43363203	1.30867	0.190645	0.546152	FALSE	FALSE
2697	ENSG00000169641	LUZP1	1	p36.12	23084023	23177808	1.30809	0.190843	0.546152	FALSE	FALSE
2698	ENSG00000112320	SOBP	6	q21	107489958	107660167	1.30789	0.190909	0.546152	FALSE	FALSE
2699	ENSG00000180370	PAK2	3	q29	196739857	196832647	1.30778	0.190946	0.546152	FALSE	FALSE
2700	ENSG00000083168	KAT6A	8	p11.21	41929479	42052026	1.30778	0.190947	0.546152	FALSE	FALSE
2701	ENSG00000047410	TPR	1	q31.1	186311652	186375693	1.30761	0.191006	0.546152	FALSE	FALSE
2702	ENSG00000122483	CCDC18	1	p22.1	93179919	93278730	1.30734	0.191099	0.546314	FALSE	FALSE
2703	ENSG00000121764	HCRTR1	1	p35.2	31617686	31632518	1.30692	0.191242	0.546396	FALSE	FALSE
2704	ENSG00000002822	MAD1L1	7	p22.3	1815793	2233243	1.30607	0.191527	0.546896	FALSE	FALSE
2705	ENSG00000091106	NLRC4	2	p22.3	32224453	32265854	1.30589	0.191589	0.546896	FALSE	FALSE
2706	ENSG00000164647	STEAP1	7	q21.13	90154375	90164829	1.30578	0.191626	0.546896	FALSE	FALSE
2707	ENSG00000160796	NBEAL2	3	p21.31	46979683	47009703	1.30556	0.191703	0.546979	FALSE	FALSE
2708	ENSG00000174306	ZHX3	20	q12	41178448	41317672	1.30549	0.191727	0.546979	FALSE	FALSE
2709	ENSG00000136940	PDCL	9	q33.2	122798389	122828631	1.30536	0.191772	0.547005	FALSE	FALSE
2710	ENSG00000104044	OCA2	15	q13.1	27754875	28099358	1.30439	0.192101	0.54753	FALSE	FALSE
2711	ENSG00000058091	CDK14	7	q21.13	90466424	91210590	1.30399	0.192237	0.54753	FALSE	FALSE
2712	ENSG00000162222	TTC9C	11	q12.3	62728069	62740293	1.30396	0.192247	0.54753	FALSE	FALSE
2713	ENSG00000258064	AC073612.1	12	q21.1	71674204	71698968	1.30392	0.192259	0.54753	FALSE	FALSE
2714	ENSG00000197081	IGF2R	6	q25.3	159969099	160113507	1.30359	0.192375	0.54753	FALSE	FALSE
2715	ENSG00000114737	CISH	3	p21.2	50606490	50611831	1.30317	0.192516	0.547586	FALSE	FALSE
2716	ENSG00000173846	PLK3	1	p34.1	44800225	44805990	1.30305	0.192557	0.5476	FALSE	FALSE
2717	ENSG00000174989	FBXW8	12	q24.22	116910956	117031148	1.30268	0.192684	0.547839	FALSE	FALSE
2718	ENSG00000152422	XRCC4	5	q14.2	83077498	83353787	1.3026	0.192713	0.547839	FALSE	FALSE
2719	ENSG00000135114	OASL	12	q24.31	121019111	121039242	1.30179	0.192989	0.547999	FALSE	FALSE
2720	ENSG00000186431	FCAR	19	q13.42	54874248	54890472	1.30136	0.193137	0.547999	FALSE	FALSE
2721	ENSG00000002726	AOC1	7	q36.1	150824627	150861504	1.30117	0.193201	0.547999	FALSE	FALSE
2722	ENSG00000116198	CEP104	1	p36.32	3812081	3857214	1.30027	0.193507	0.548662	FALSE	FALSE
2723	ENSG00000176340	COX8A	11	q13.1	63974607	63976543	1.29972	0.193696	0.548706	FALSE	FALSE
2724	ENSG00000197136	PCNX3	11	q13.1	65615773	65637439	1.2997	0.193703	0.548706	FALSE	FALSE
2725	ENSG00000146918	NCAPG2	7	q36.3	158631311	158704829	1.29947	0.193784	0.548758	FALSE	FALSE
2726	ENSG00000179242	CDH4	20	q13.33	61252426	61940617	1.2992	0.193874	0.548884	FALSE	FALSE
2727	ENSG00000197696	NMB	15	q25.2	84655129	84658563	1.29826	0.1942	0.549395	FALSE	FALSE
2728	ENSG00000084073	ZMPSTE24	1	p34.2	40258107	40294184	1.29786	0.194337	0.549579	FALSE	FALSE
2729	ENSG00000188056	TREML4	6	p21.1	41228324	41238882	1.29767	0.1944	0.549641	FALSE	FALSE
2730	ENSG00000136868	SLC31A1	9	q32	113221562	113264492	1.29758	0.194431	0.549641	FALSE	FALSE
2731	ENSG00000085511	MAP3K4	6	q26	160991727	161117385	1.29632	0.194865	0.550255	FALSE	FALSE
2732	ENSG00000114378	HYAL1	3	p21.31	50299889	50312381	1.29541	0.19518	0.550694	FALSE	FALSE
2733	ENSG00000133687	TMTC1	12	p11.22	29500840	29784759	1.2948	0.19539	0.550815	FALSE	FALSE
2734	ENSG00000130595	TNNT3	11	p15.5	1919562	1938706	1.29398	0.195673	0.551476	FALSE	FALSE
2735	ENSG00000164694	FNDC1	6	q25.3	159169397	159272109	1.29364	0.19579	0.551568	FALSE	FALSE
2736	ENSG00000168701	TMEM208	16	q22.1	67227103	67229278	1.29291	0.196044	0.551942	FALSE	FALSE
2737	ENSG00000221955	SLC12A8	3	q21.2	125082636	125212864	1.29276	0.196096	0.551987	FALSE	FALSE
2738	ENSG00000171466	ZNF562	19	p13.2	9641808	9675086	1.29201	0.196352	0.552505	FALSE	FALSE
2739	ENSG00000115459	ELMOD3	2	p11.2	85354394	85391752	1.29201	0.196352	0.552505	FALSE	FALSE
2740	ENSG00000137270	GCM1	6	p12.1	53126964	53148829	1.29178	0.196434	0.552633	FALSE	FALSE
2741	ENSG00000170027	YWHAG	7	q11.23	76326794	76359031	1.29165	0.196477	0.55265	FALSE	FALSE
2742	ENSG00000143147	GPR161	1	q24.2	168079543	168137667	1.29053	0.196868	0.553141	FALSE	FALSE
2743	ENSG00000108064	TFAM	10	q21.1	58385022	58399221	1.29038	0.196918	0.553141	FALSE	FALSE
2744	ENSG00000134183	GNAT2	1	p13.3	109603267	109619929	1.29003	0.197042	0.553141	FALSE	FALSE
2745	ENSG00000125885	MCM8	20	p12.3	5950652	5998977	1.28992	0.197077	0.553141	FALSE	FALSE
2746	ENSG00000140992	PDPK1	16	p13.3	2537964	2603188	1.28991	0.197082	0.553141	FALSE	FALSE
2747	ENSG00000121691	CAT	11	p13	34438925	34472062	1.28983	0.197111	0.553141	FALSE	FALSE
2748	ENSG00000259332	ST20-MTHFS	15	q25.1	79845150	79923754	1.28928	0.197301	0.553141	FALSE	FALSE
2749	ENSG00000146426	TIAM2	6	q25.2	154832697	155257723	1.28905	0.197381	0.553141	FALSE	FALSE
2750	ENSG00000132793	LPIN3	20	q12	41340920	41360582	1.28895	0.197416	0.553141	FALSE	FALSE
2751	ENSG00000143178	TBX19	1	q24.2	168281040	168314426	1.28874	0.197488	0.553141	FALSE	FALSE
2752	ENSG00000132958	TPTE2	13	q12.11	19422877	19536762	1.28863	0.197527	0.553147	FALSE	FALSE
2753	ENSG00000165672	PRDX3	10	q26.11	119167703	119178833	1.28809	0.197715	0.553573	FALSE	FALSE
2754	ENSG00000258588	TRIM6-TRIM34	11	p15.4	5596725	5644398	1.28778	0.197823	0.553683	FALSE	FALSE
2755	ENSG00000081791	DELE1	5	q31.3	141923808	141942047	1.28771	0.197849	0.553683	FALSE	FALSE
2756	ENSG00000130522	JUND	19	p13.11	18279760	18281622	1.2875	0.197918	0.553683	FALSE	FALSE
2757	ENSG00000012223	LTF	3	p21.31	46435645	46485234	1.28742	0.197946	0.553683	FALSE	FALSE
2758	ENSG00000129480	DTD2	14	q12	31446036	31457510	1.28735	0.197973	0.553683	FALSE	FALSE
2759	ENSG00000166797	CIAO2A	15	q22.31	64072559	64094018	1.28689	0.198134	0.554031	FALSE	FALSE
2760	ENSG00000184220	CMSS1	3	q12.1	99817834	100181732	1.28624	0.198361	0.554404	FALSE	FALSE
2761	ENSG00000197965	MPZL1	1	q24.2	167721192	167791919	1.2861	0.198408	0.554404	FALSE	FALSE
2762	ENSG00000144152	FBLN7	2	q13	112138385	112188216	1.28609	0.198413	0.554404	FALSE	FALSE
2763	ENSG00000142444	TIMM29	19	p13.2	10928733	10933535	1.28533	0.198676	0.554594	FALSE	FALSE
2764	ENSG00000175387	SMAD2	18	q21.1	47808957	47931146	1.28532	0.198682	0.554594	FALSE	FALSE
2765	ENSG00000127483	HP1BP3	1	p36.12	20742661	20787323	1.28477	0.198872	0.55477	FALSE	FALSE
2766	ENSG00000140199	SLC12A6	15	q14	34229996	34338060	1.28417	0.199083	0.554907	FALSE	FALSE
2767	ENSG00000057019	DCBLD2	3	q12.1	98795941	98901689	1.28386	0.19919	0.554907	FALSE	FALSE
2768	ENSG00000065526	SPEN	1	p36.21	15847864	15940460	1.28356	0.199298	0.554907	FALSE	FALSE
2769	ENSG00000144843	ADPRH	3	q13.33	119579268	119589945	1.28324	0.199409	0.554907	FALSE	FALSE
2770	ENSG00000085999	RAD54L	1	p34.1	46247688	46278473	1.28322	0.199415	0.554907	FALSE	FALSE
2771	ENSG00000105755	ETHE1	19	q13.31	43506719	43527244	1.28317	0.199432	0.554907	FALSE	FALSE
2772	ENSG00000162878	PKDCC	2	p21	42048020	42058528	1.28302	0.199486	0.554949	FALSE	FALSE
2773	ENSG00000125945	ZNF436	1	p36.12	23359448	23369442	1.28232	0.19973	0.55523	FALSE	FALSE
2774	ENSG00000172824	CES4A	16	q22.1	66988589	67009758	1.28144	0.20004	0.555834	FALSE	FALSE
2775	ENSG00000130766	SESN2	1	p35.3	28259527	28282491	1.28139	0.200058	0.555834	FALSE	FALSE
2776	ENSG00000163453	IGFBP7	4	q12	57030773	57110385	1.28112	0.20015	0.555989	FALSE	FALSE
2777	ENSG00000100350	FOXRED2	22	q12.3	36487190	36507101	1.28032	0.200433	0.556355	FALSE	FALSE
2778	ENSG00000128422	KRT17	17	q21.2	41619441	41624842	1.2802	0.200474	0.556355	FALSE	FALSE
2779	ENSG00000135451	TROAP	12	q13.12	49323236	49331731	1.28012	0.200502	0.556355	FALSE	FALSE
2780	ENSG00000141965	FEM1A	19	p13.3	4791681	4801273	1.27954	0.200707	0.556732	FALSE	FALSE
2781	ENSG00000143552	NUP210L	1	q21.3	153992685	154155116	1.27953	0.200711	0.556732	FALSE	FALSE
2782	ENSG00000106123	EPHB6	7	q34	142855061	142871094	1.27927	0.200801	0.55688	FALSE	FALSE
2783	ENSG00000100292	HMOX1	22	q12.3	35380361	35394214	1.27903	0.200887	0.557012	FALSE	FALSE
2784	ENSG00000101158	NELFCD	20	q13.32	58981208	58995133	1.27826	0.201156	0.557171	FALSE	FALSE
2785	ENSG00000141956	PRDM15	21	q22.3	41798225	41879482	1.27824	0.201165	0.557171	FALSE	FALSE
2786	ENSG00000132470	ITGB4	17	q25.1	75721328	75757818	1.27819	0.201184	0.557171	FALSE	FALSE
2787	ENSG00000107404	DVL1	1	p36.33	1335276	1349350	1.27805	0.201232	0.557171	FALSE	FALSE
2788	ENSG00000074755	ZZEF1	17	p13.2	4004445	4143020	1.27804	0.201235	0.557171	FALSE	FALSE
2789	ENSG00000137731	FXYD2	11	q23.3	117800844	117828698	1.27764	0.201378	0.557335	FALSE	FALSE
2790	ENSG00000228716	DHFR	5	q14.1	80626228	80654983	1.27728	0.201503	0.557335	FALSE	FALSE
2791	ENSG00000071537	SEL1L	14	q31.1	81471549	81533861	1.27727	0.201507	0.557335	FALSE	FALSE
2792	ENSG00000112159	MDN1	6	q15	89642499	89819723	1.27652	0.201771	0.55774	FALSE	FALSE
2793	ENSG00000198589	LRBA	4	q31.3	150264531	151015727	1.27615	0.201901	0.557999	FALSE	FALSE
2794	ENSG00000142765	SYTL1	1	p36.11	27342020	27353937	1.2759	0.20199	0.558046	FALSE	FALSE
2795	ENSG00000204634	TBC1D8	2	q11.2	101007617	101252866	1.27576	0.202039	0.558074	FALSE	FALSE
2796	ENSG00000183742	MACC1	7	p21.1	20134655	20217404	1.27546	0.202148	0.55821	FALSE	FALSE
2797	ENSG00000271605	MILR1	17	q23.3	64449037	64468643	1.27542	0.202161	0.55821	FALSE	FALSE
2798	ENSG00000251369	ZNF550	19	q13.43	57535257	57559863	1.2753	0.202203	0.558218	FALSE	FALSE
2799	ENSG00000141096	DPEP3	16	q22.1	67975663	67980829	1.2752	0.202237	0.558218	FALSE	FALSE
2800	ENSG00000130528	HRC	19	q13.33	49151198	49155424	1.275	0.202308	0.558311	FALSE	FALSE
2801	ENSG00000130299	GTPBP3	19	p13.11	17334920	17342735	1.27421	0.20259	0.558784	FALSE	FALSE
2802	ENSG00000138650	PCDH10	4	q28.3	133149315	133208606	1.2738	0.202734	0.55908	FALSE	FALSE
2803	ENSG00000168026	TTC21A	3	p22.2	39107704	39138903	1.27367	0.202781	0.559108	FALSE	FALSE
2804	ENSG00000161642	ZNF385A	12	q13.13	54369133	54391298	1.27324	0.202933	0.559224	FALSE	FALSE
2805	ENSG00000269242	AC010422.3	19	p13.13	12643831	12648397	1.27275	0.203108	0.559369	FALSE	FALSE
2806	ENSG00000174611	KY	3	q22.2	134603138	134651636	1.27264	0.203145	0.559369	FALSE	FALSE
2807	ENSG00000153956	CACNA2D1	7	q21.11	81946444	82443798	1.27259	0.203162	0.559369	FALSE	FALSE
2808	ENSG00000141252	VPS53	17	p13.3	508668	721717	1.27197	0.203385	0.559635	FALSE	FALSE
2809	ENSG00000153885	KCTD15	19	q13.11	33795933	33815763	1.27189	0.203413	0.559635	FALSE	FALSE
2810	ENSG00000066933	MYO9A	15	q23	71822289	72118577	1.27172	0.203472	0.559665	FALSE	FALSE
2811	ENSG00000213918	DNASE1	16	p13.3	3611728	3680143	1.27165	0.203498	0.559665	FALSE	FALSE
2812	ENSG00000176834	VSIG10	12	q24.23	118063593	118136026	1.27147	0.203561	0.559739	FALSE	FALSE
2813	ENSG00000108771	DHX58	17	q21.2	42101404	42112733	1.27109	0.203696	0.55987	FALSE	FALSE
2814	ENSG00000136153	LMO7	13	q22.2	75620434	75859870	1.27094	0.203749	0.55987	FALSE	FALSE
2815	ENSG00000178226	PRSS36	16	p11.2	31138925	31150094	1.27064	0.203859	0.55987	FALSE	FALSE
2816	ENSG00000110777	POU2AF1	11	q23.1	111352252	111455630	1.27004	0.204069	0.560224	FALSE	FALSE
2817	ENSG00000166741	NNMT	11	q23.2	114257787	114313285	1.26961	0.204225	0.560447	FALSE	FALSE
2818	ENSG00000060069	CTDP1	18	q23	79679801	79756623	1.26931	0.204329	0.560633	FALSE	FALSE
2819	ENSG00000164047	CAMP	3	p21.31	48223347	48225491	1.2692	0.204371	0.560647	FALSE	FALSE
2820	ENSG00000099817	POLR2E	19	p13.3	1086579	1095380	1.26907	0.204416	0.560668	FALSE	FALSE
2821	ENSG00000137364	TPMT	6	p22.3	18128311	18155074	1.2689	0.204476	0.560733	FALSE	FALSE
2822	ENSG00000197712	FAM114A1	4	p14	38867677	38945739	1.26834	0.204677	0.560737	FALSE	FALSE
2823	ENSG00000169439	SDC2	8	q22.1	96493351	96611780	1.26823	0.204715	0.560737	FALSE	FALSE
2824	ENSG00000128383	APOBEC3A	22	q13.1	38952741	38992778	1.26805	0.204782	0.560737	FALSE	FALSE
2825	ENSG00000184640	SEPT9	17	q25.3	77280569	77500596	1.26796	0.204812	0.560737	FALSE	FALSE
2826	ENSG00000143867	OSR1	2	p24.1	19351485	19358653	1.26791	0.204831	0.560737	FALSE	FALSE
2827	ENSG00000099960	SLC7A4	22	q11.21	21028718	21032840	1.26786	0.204846	0.560737	FALSE	FALSE
2828	ENSG00000113621	TXNDC15	5	q31.1	134873803	134901525	1.2676	0.204942	0.560797	FALSE	FALSE
2829	ENSG00000132881	CPLANE2	1	p36.13	16231700	16237162	1.26698	0.205161	0.561295	FALSE	FALSE
2830	ENSG00000149823	VPS51	11	q13.1	65089324	65111860	1.26625	0.205425	0.561715	FALSE	FALSE
2831	ENSG00000111261	MANSC1	12	p13.2	12326056	12350541	1.26556	0.20567	0.56198	FALSE	FALSE
2832	ENSG00000134551	PRH2	12	p13.2	10929236	10932341	1.26512	0.205827	0.562307	FALSE	FALSE
2833	ENSG00000079277	MKNK1	1	p33	46557408	46616843	1.26467	0.20599	0.562593	FALSE	FALSE
2834	ENSG00000121671	CRY2	11	p11.2	45847118	45883248	1.26428	0.20613	0.562593	FALSE	FALSE
2835	ENSG00000175198	PCCA	13	q32.3	100089015	100530437	1.26406	0.206207	0.562593	FALSE	FALSE
2836	ENSG00000141933	TPGS1	19	p13.3	507497	519654	1.26309	0.206555	0.562958	FALSE	FALSE
2837	ENSG00000125170	DOK4	16	q21	57471922	57487327	1.26299	0.206594	0.562958	FALSE	FALSE
2838	ENSG00000130382	MLLT1	19	p13.3	6210379	6279948	1.26267	0.20671	0.562999	FALSE	FALSE
2839	ENSG00000006327	TNFRSF12A	16	p13.3	3018445	3022383	1.26224	0.206864	0.563118	FALSE	FALSE
2840	ENSG00000126107	HECTD3	1	p34.1	45002540	45011329	1.26211	0.206909	0.563139	FALSE	FALSE
2841	ENSG00000131389	SLC6A6	3	p25.1	14402576	14489349	1.2617	0.207057	0.563139	FALSE	FALSE
2842	ENSG00000151208	DLG5	10	q22.3	77790791	77926526	1.26158	0.207099	0.563153	FALSE	FALSE
2843	ENSG00000118113	MMP8	11	q22.2	102711795	102727050	1.26119	0.20724	0.563348	FALSE	FALSE
2844	ENSG00000176438	SYNE3	14	q32.13	95407266	95475836	1.26053	0.207479	0.56353	FALSE	FALSE
2845	ENSG00000143970	ASXL2	2	p23.3	25733753	25878516	1.26047	0.2075	0.56353	FALSE	FALSE
2846	ENSG00000161847	RAVER1	19	p13.2	10316212	10333640	1.26027	0.207571	0.56353	FALSE	FALSE
2847	ENSG00000148057	IDNK	9	q21.32	83623049	83644130	1.26017	0.207609	0.56353	FALSE	FALSE
2848	ENSG00000182749	PAQR7	1	p36.11	25861210	25871253	1.25956	0.207829	0.563705	FALSE	FALSE
2849	ENSG00000164744	SUN3	7	p12.3	47987148	48029119	1.25948	0.207857	0.563705	FALSE	FALSE
2850	ENSG00000153914	SREK1	5	q12.3	66139971	66183615	1.25944	0.207872	0.563705	FALSE	FALSE
2851	ENSG00000114738	MAPKAPK3	3	p21.2	50611520	50649297	1.25937	0.207895	0.563705	FALSE	FALSE
2852	ENSG00000204176	SYT15	10	q11.22	46578217	46594173	1.259	0.20803	0.563727	FALSE	FALSE
2853	ENSG00000164342	TLR3	4	q35.1	186069152	186088069	1.25891	0.208061	0.563727	FALSE	FALSE
2854	ENSG00000259120	SMIM6	17	q25.1	75646243	75647977	1.25853	0.2082	0.563735	FALSE	FALSE
2855	ENSG00000169105	CHST14	15	q15.1	40470998	40474571	1.2585	0.208211	0.563735	FALSE	FALSE
2856	ENSG00000162688	AGL	1	p21.2	99850084	99924023	1.25825	0.2083	0.563735	FALSE	FALSE
2857	ENSG00000169372	CRADD	12	q22	93677375	93894840	1.25795	0.20841	0.563881	FALSE	FALSE
2858	ENSG00000163154	TNFAIP8L2	1	q21.3	151156629	151159749	1.25726	0.208659	0.564366	FALSE	FALSE
2859	ENSG00000129951	PLPPR3	19	p13.3	812488	821977	1.25709	0.208722	0.564437	FALSE	FALSE
2860	ENSG00000112715	VEGFA	6	p21.1	43770184	43786487	1.25653	0.208925	0.5646	FALSE	FALSE
2861	ENSG00000039139	DNAH5	5	p15.2	13690331	13944543	1.25619	0.209048	0.564615	FALSE	FALSE
2862	ENSG00000176435	CLEC14A	14	q21.1	38254103	38256369	1.25529	0.209373	0.565392	FALSE	FALSE
2863	ENSG00000100504	PYGL	14	q22.1	50857891	50944736	1.25504	0.209465	0.56554	FALSE	FALSE
2864	ENSG00000029364	SLC39A9	14	q24.1	69398015	69462388	1.25441	0.209692	0.565831	FALSE	FALSE
2865	ENSG00000105662	CRTC1	19	p13.11	18683677	18782333	1.25428	0.20974	0.565831	FALSE	FALSE
2866	ENSG00000115760	BIRC6	2	p22.3	32357028	32618899	1.25423	0.209759	0.565831	FALSE	FALSE
2867	ENSG00000120328	PCDHB12	5	q31.3	141208697	141212571	1.25392	0.209871	0.565883	FALSE	FALSE
2868	ENSG00000139219	COL2A1	12	q13.11	47972965	48004554	1.25387	0.209889	0.565883	FALSE	FALSE
2869	ENSG00000144891	AGTR1	3	q24	148697784	148743008	1.25363	0.209975	0.565914	FALSE	FALSE
2870	ENSG00000138002	IFT172	2	p23.3	27444371	27489789	1.25244	0.210408	0.566367	FALSE	FALSE
2871	ENSG00000196584	XRCC2	7	q36.1	152644779	152676165	1.25235	0.210443	0.566367	FALSE	FALSE
2872	ENSG00000110723	EXPH5	11	q22.3	108505431	108593738	1.25207	0.210543	0.566367	FALSE	FALSE
2873	ENSG00000128228	SDF2L1	22	q11.21	21642261	21644298	1.25203	0.210558	0.566367	FALSE	FALSE
2874	ENSG00000164707	SLC13A4	7	q33	135681237	135729258	1.25197	0.210581	0.566367	FALSE	FALSE
2875	ENSG00000031823	RANBP3	19	p13.3	5916139	5978142	1.25089	0.210976	0.566811	FALSE	FALSE
2876	ENSG00000146530	VWDE	7	p21.3	12330885	12403941	1.25086	0.210986	0.566811	FALSE	FALSE
2877	ENSG00000256525	POLG2	17	q23.3	64477785	64497036	1.2506	0.211082	0.566811	FALSE	FALSE
2878	ENSG00000114805	PLCH1	3	q25.31	155375580	155745067	1.25022	0.211218	0.566811	FALSE	FALSE
2879	ENSG00000162512	SDC3	1	p35.2	30869467	30908761	1.25016	0.21124	0.566811	FALSE	FALSE
2880	ENSG00000133116	KL	13	q13.1	33016433	33066145	1.24962	0.21144	0.567247	FALSE	FALSE
2881	ENSG00000116525	TRIM62	1	p35.1	33145402	33182059	1.24932	0.211547	0.56732	FALSE	FALSE
2882	ENSG00000173575	CHD2	15	q26.1	92900189	93028005	1.2492	0.211591	0.56732	FALSE	FALSE
2883	ENSG00000125629	INSIG2	2	q14.1	118088452	118110997	1.24913	0.211617	0.56732	FALSE	FALSE
2884	ENSG00000165269	AQP7	9	p13.3	33383179	33402682	1.24853	0.211836	0.567708	FALSE	FALSE
2885	ENSG00000169592	INO80E	16	p11.2	29995294	30005793	1.24833	0.211911	0.567732	FALSE	FALSE
2886	ENSG00000116194	ANGPTL1	1	q25.2	178849705	178871052	1.24787	0.212079	0.567978	FALSE	FALSE
2887	ENSG00000141579	ZNF750	17	q25.3	82829435	82840578	1.2472	0.212324	0.568412	FALSE	FALSE
2888	ENSG00000107537	PHYH	10	p13	13277796	13302412	1.24709	0.212364	0.568412	FALSE	FALSE
2889	ENSG00000163701	IL17RE	3	p25.3	9902612	9916402	1.24654	0.212566	0.568566	FALSE	FALSE
2890	ENSG00000186197	EDARADD	1	q42.3	236348257	236502915	1.24627	0.212665	0.568709	FALSE	FALSE
2891	ENSG00000159761	C16orf86	16	q22.1	67666816	67668758	1.24571	0.21287	0.568892	FALSE	FALSE
2892	ENSG00000182107	TMEM30B	14	q23.1	61277370	61281840	1.2457	0.212876	0.568892	FALSE	FALSE
2893	ENSG00000188827	SLX4	16	p13.3	3581181	3611598	1.24554	0.212932	0.568941	FALSE	FALSE
2894	ENSG00000163625	WDFY3	4	q21.23	84669610	84966391	1.24508	0.213103	0.569031	FALSE	FALSE
2895	ENSG00000167920	TMEM99	17	q21.2	40819106	40836274	1.24504	0.213115	0.569031	FALSE	FALSE
2896	ENSG00000127220	ABHD8	19	p13.11	17292131	17310236	1.24486	0.213183	0.569091	FALSE	FALSE
2897	ENSG00000136367	ZFHX2	14	q11.2	23520855	23556192	1.24478	0.213212	0.569091	FALSE	FALSE
2898	ENSG00000105640	RPL18A	19	p13.11	17859876	17864153	1.24463	0.213269	0.569141	FALSE	FALSE
2899	ENSG00000115170	ACVR1	2	q24.1	157736444	157875862	1.24382	0.213564	0.569703	FALSE	FALSE
2900	ENSG00000107518	ATRNL1	10	q25.3	115093365	115948992	1.24308	0.21384	0.570082	FALSE	FALSE
2901	ENSG00000145975	FAM217A	6	p25.2	4049434	4087344	1.24259	0.214021	0.57037	FALSE	FALSE
2902	ENSG00000160602	NEK8	17	q11.2	28725897	28743455	1.24256	0.21403	0.57037	FALSE	FALSE
2903	ENSG00000123219	CENPK	5	q12.3	65517766	65563171	1.24217	0.214173	0.570392	FALSE	FALSE
2904	ENSG00000266997	AC090227.1	18	q21.1	49795793	49837623	1.2414	0.214456	0.570608	FALSE	FALSE
2905	ENSG00000081760	AACS	12	q24.31	125065379	125143333	1.24086	0.214658	0.571045	FALSE	FALSE
2906	ENSG00000178038	ALS2CL	3	p21.31	46668997	46693704	1.24067	0.214729	0.571133	FALSE	FALSE
2907	ENSG00000035499	DEPDC1B	5	q12.1	60596912	60700190	1.24032	0.214858	0.571338	FALSE	FALSE
2908	ENSG00000145833	DDX46	5	q31.1	134758771	134855133	1.24018	0.214909	0.571338	FALSE	FALSE
2909	ENSG00000198108	CHSY3	5	q23.3	129904472	130186634	1.24015	0.214919	0.571338	FALSE	FALSE
2910	ENSG00000091137	SLC26A4	7	q22.3	107660635	107717809	1.23975	0.215066	0.57143	FALSE	FALSE
2911	ENSG00000173402	DAG1	3	p21.31	49468703	49535618	1.23945	0.215181	0.571435	FALSE	FALSE
2912	ENSG00000120055	C10orf95	10	q24.32	102449837	102451543	1.23931	0.215232	0.571471	FALSE	FALSE
2913	ENSG00000196935	SRGAP1	12	q14.2	63844293	64162221	1.2387	0.215457	0.571749	FALSE	FALSE
2914	ENSG00000135842	FAM129A	1	q25.3	184790724	184974550	1.2386	0.215492	0.571749	FALSE	FALSE
2915	ENSG00000182199	SHMT2	12	q13.3	57229327	57234935	1.23848	0.215537	0.571749	FALSE	FALSE
2916	ENSG00000032219	ARID4A	14	q23.1	58298385	58373887	1.23802	0.215708	0.571988	FALSE	FALSE
2917	ENSG00000157837	SPPL3	12	q24.31	120762510	120904371	1.23766	0.21584	0.571988	FALSE	FALSE
2918	ENSG00000174516	PELI3	11	q13.2	66466327	66477337	1.23685	0.216142	0.572416	FALSE	FALSE
2919	ENSG00000169756	LIMS1	2	q12.3	108534355	108687246	1.23676	0.216176	0.572416	FALSE	FALSE
2920	ENSG00000143353	LYPLAL1	1	q41	219173844	219212865	1.23637	0.216321	0.572485	FALSE	FALSE
2921	ENSG00000144567	RETREG2	2	q35	219176225	219185479	1.23625	0.216367	0.572485	FALSE	FALSE
2922	ENSG00000145287	PLAC8	4	q21.22	83090048	83137075	1.23597	0.216468	0.572554	FALSE	FALSE
2923	ENSG00000170439	METTL7B	12	q13.2	55681546	55684611	1.23597	0.216468	0.572554	FALSE	FALSE
2924	ENSG00000248919	ATP5MF-PTCD1	7	q22.1	99419749	99466197	1.23442	0.217047	0.573607	FALSE	FALSE
2925	ENSG00000205669	ACOT6	14	q24.3	73610945	73619888	1.2343	0.217093	0.573607	FALSE	FALSE
2926	ENSG00000184492	FOXD4L1	2	q14.1	113498665	113501155	1.23346	0.217405	0.574132	FALSE	FALSE
2927	ENSG00000268533	AC003002.2	19	q13.43	57394183	57438457	1.23336	0.217442	0.574132	FALSE	FALSE
2928	ENSG00000108599	AKAP10	17	p11.2	19904302	19978343	1.23305	0.217558	0.574202	FALSE	FALSE
2929	ENSG00000187792	ZNF70	22	q11.23	23738678	23751092	1.23288	0.21762	0.574202	FALSE	FALSE
2930	ENSG00000162592	CCDC27	1	p36.32	3746460	3771645	1.2327	0.217688	0.574232	FALSE	FALSE
2931	ENSG00000170906	NDUFA3	19	q13.42	54102728	54109257	1.23185	0.218004	0.574319	FALSE	FALSE
2932	ENSG00000165501	LRR1	14	q21.3	49598697	49614672	1.23148	0.218142	0.574319	FALSE	FALSE
2933	ENSG00000134690	CDCA8	1	p34.3	37692418	37709719	1.23117	0.218259	0.574319	FALSE	FALSE
2934	ENSG00000196923	PDLIM7	5	q35.3	177483394	177497606	1.231	0.218323	0.574319	FALSE	FALSE
2935	ENSG00000064225	ST3GAL6	3	q12.1	98732236	98821201	1.23096	0.218338	0.574319	FALSE	FALSE
2936	ENSG00000240247	DEFA1B	8	p23.1	6996766	6999195	1.23056	0.218489	0.574319	FALSE	FALSE
2937	ENSG00000164733	CTSB	8	p23.1	11842524	11869448	1.23041	0.218544	0.574319	FALSE	FALSE
2938	ENSG00000136731	UGGT1	2	q14.3	128091200	128195677	1.23033	0.218572	0.574319	FALSE	FALSE
2939	ENSG00000119408	NEK6	9	q33.3	124257606	124353307	1.23009	0.218663	0.574363	FALSE	FALSE
2940	ENSG00000115207	GTF3C2	2	p23.3	27325849	27357034	1.22954	0.21887	0.574736	FALSE	FALSE
2941	ENSG00000175985	PLEKHD1	14	q24.1	69484692	69531551	1.22931	0.218956	0.574736	FALSE	FALSE
2942	ENSG00000126218	F10	13	q34	113122814	113149529	1.22889	0.219113	0.574778	FALSE	FALSE
2943	ENSG00000134490	TMEM241	18	q11.2	23197144	23437961	1.22886	0.219123	0.574778	FALSE	FALSE
2944	ENSG00000072803	FBXW11	5	q35.1	171861549	172006873	1.22842	0.21929	0.574961	FALSE	FALSE
2945	ENSG00000173706	HEG1	3	q21.2	124965710	125055958	1.22828	0.219344	0.574961	FALSE	FALSE
2946	ENSG00000141505	ASGR1	17	p13.1	7173431	7179564	1.22827	0.219344	0.574961	FALSE	FALSE
2947	ENSG00000260861	AL049634.2	20	p13	1540144	1620009	1.22703	0.219812	0.575384	FALSE	FALSE
2948	ENSG00000177947	ODF3	11	p15.5	196738	200261	1.22693	0.21985	0.575384	FALSE	FALSE
2949	ENSG00000182636	NDN	15	q11.2	23685400	23687330	1.2269	0.219861	0.575384	FALSE	FALSE
2950	ENSG00000114735	HEMK1	3	p21.31	50569152	50596168	1.22669	0.21994	0.575384	FALSE	FALSE
2951	ENSG00000171914	TLN2	15	q22.2	62390526	62844631	1.22663	0.21996	0.575384	FALSE	FALSE
2952	ENSG00000135441	BLOC1S1	12	q13.2	55716037	55720087	1.22645	0.220028	0.575465	FALSE	FALSE
2953	ENSG00000163710	PCOLCE2	3	q23	142815922	142889206	1.22552	0.220379	0.575863	FALSE	FALSE
2954	ENSG00000164951	PDP1	8	q22.1	93857807	93926066	1.22544	0.220408	0.575863	FALSE	FALSE
2955	ENSG00000139574	NPFF	12	q13.13	53506690	53507638	1.22487	0.220624	0.575863	FALSE	FALSE
2956	ENSG00000180353	HCLS1	3	q13.33	121631399	121660927	1.22484	0.220635	0.575863	FALSE	FALSE
2957	ENSG00000124535	WRNIP1	6	p25.2	2765414	2786952	1.22426	0.220855	0.575863	FALSE	FALSE
2958	ENSG00000158955	WNT9B	17	q21.32	46833201	46886730	1.22404	0.220938	0.575863	FALSE	FALSE
2959	ENSG00000114544	SLC41A3	3	q21.3	126006355	126101561	1.22381	0.221023	0.575863	FALSE	FALSE
2960	ENSG00000172247	C1QTNF4	11	p11.2	47589664	47594659	1.22364	0.22109	0.575863	FALSE	FALSE
2961	ENSG00000162813	BPNT1	1	q41	220057482	220090462	1.22341	0.221174	0.575984	FALSE	FALSE
2962	ENSG00000240563	L1TD1	1	p31.3	62194831	62212328	1.22274	0.221428	0.576191	FALSE	FALSE
2963	ENSG00000072195	SPEG	2	q35	219434846	219498287	1.2227	0.221443	0.576191	FALSE	FALSE
2964	ENSG00000019582	CD74	5	q33.1	150401637	150412929	1.22264	0.221465	0.576191	FALSE	FALSE
2965	ENSG00000053254	FOXN3	14	q32.11	89124871	89619149	1.22221	0.221628	0.576191	FALSE	FALSE
2966	ENSG00000204677	FAM153C	5	q35.3	178006405	178055559	1.22172	0.221815	0.576191	FALSE	FALSE
2967	ENSG00000218336	TENM3	4	q34.3	182143987	182803024	1.22118	0.222017	0.576191	FALSE	FALSE
2968	ENSG00000248487	ABHD14A	3	p21.2	51971426	51981199	1.22117	0.222023	0.576191	FALSE	FALSE
2969	ENSG00000261796	ISY1-RAB43	3	q21.3	129087575	129161036	1.22084	0.222145	0.576191	FALSE	FALSE
2970	ENSG00000198077	CYP2A7	19	q13.2	40875439	40882752	1.22082	0.222156	0.576191	FALSE	FALSE
2971	ENSG00000213139	CRYGS	3	q27.3	186538441	186546702	1.22079	0.222167	0.576191	FALSE	FALSE
2972	ENSG00000161888	SPC24	19	p13.2	11131520	11155808	1.22065	0.222219	0.576191	FALSE	FALSE
2973	ENSG00000119938	PPP1R3C	10	q23.32	91628442	91633054	1.22047	0.222286	0.576191	FALSE	FALSE
2974	ENSG00000106034	CPED1	7	q31.31	120988677	121297444	1.22004	0.222451	0.576191	FALSE	FALSE
2975	ENSG00000181350	LRRC75A	17	p11.2	16441577	16492153	1.21975	0.222558	0.576191	FALSE	FALSE
2976	ENSG00000126106	TMEM53	1	p34.1	44635238	44674555	1.21973	0.222566	0.576191	FALSE	FALSE
2977	ENSG00000115282	TTC31	2	p13.1	74483073	74494886	1.21972	0.222571	0.576191	FALSE	FALSE
2978	ENSG00000214026	MRPL23	11	p15.5	1947278	1984522	1.2197	0.222579	0.576191	FALSE	FALSE
2979	ENSG00000146006	LRRTM2	5	q31.2	138868923	138875368	1.21945	0.222672	0.576195	FALSE	FALSE
2980	ENSG00000101638	ST8SIA5	18	q21.1	46667821	46759257	1.21942	0.222685	0.576195	FALSE	FALSE
2981	ENSG00000229809	ZNF688	16	p11.2	30569346	30572734	1.21933	0.222719	0.576195	FALSE	FALSE
2982	ENSG00000251184	AL672142.1	9	q34.11	128941478	128957021	1.21929	0.222733	0.576195	FALSE	FALSE
2983	ENSG00000141858	SAMD1	19	p13.12	14087840	14091036	1.21913	0.222796	0.576235	FALSE	FALSE
2984	ENSG00000132600	PRMT7	16	q22.1	68310974	68358563	1.21897	0.222856	0.576235	FALSE	FALSE
2985	ENSG00000181991	MRPS11	15	q25.3	88467453	88480773	1.21827	0.223121	0.576512	FALSE	FALSE
2986	ENSG00000176971	FIBIN	11	p14.2	26994184	26996121	1.21749	0.223418	0.576903	FALSE	FALSE
2987	ENSG00000253506	NACA2	17	q23.2	61590426	61591202	1.21707	0.223579	0.576903	FALSE	FALSE
2988	ENSG00000105372	RPS19	19	q13.2	41859918	41872926	1.21706	0.223583	0.576903	FALSE	FALSE
2989	ENSG00000146433	TMEM181	6	q25.3	158536436	158635428	1.21697	0.223617	0.576903	FALSE	FALSE
2990	ENSG00000196754	S100A2	1	q21.3	153561108	153567890	1.21694	0.223627	0.576903	FALSE	FALSE
2991	ENSG00000213694	S1PR3	9	q22.1	88990863	89005010	1.21688	0.223651	0.576903	FALSE	FALSE
2992	ENSG00000100207	TCF20	22	q13.2	42160013	42343616	1.21644	0.223818	0.577136	FALSE	FALSE
2993	ENSG00000170448	NFXL1	4	p12	47847233	47914667	1.2162	0.223908	0.577171	FALSE	FALSE
2994	ENSG00000169442	CD52	1	p36.11	26317957	26320523	1.21583	0.224051	0.577171	FALSE	FALSE
2995	ENSG00000136159	NUDT15	13	q14.2	48037567	48047222	1.21581	0.224059	0.577171	FALSE	FALSE
2996	ENSG00000157379	DHRS1	14	q12	24290598	24299833	1.21539	0.224216	0.577381	FALSE	FALSE
2997	ENSG00000259132	AL132780.3	14	q11.2	22946270	22982258	1.21513	0.224316	0.577474	FALSE	FALSE
2998	ENSG00000181396	OGFOD3	17	q25.3	82389223	82418637	1.21477	0.224452	0.577695	FALSE	FALSE
2999	ENSG00000111799	COL12A1	6	q14.1	75084326	75206051	1.21454	0.224542	0.577785	FALSE	FALSE
3000	ENSG00000122194	PLG	6	q26	160702238	160753315	1.21444	0.224582	0.577785	FALSE	FALSE
3001	ENSG00000197568	HHLA3	1	p31.1	70354805	70385339	1.2143	0.224632	0.577785	FALSE	FALSE
3002	ENSG00000129173	E2F8	11	p15.1	19224063	19241620	1.21321	0.225051	0.578145	FALSE	FALSE
3003	ENSG00000260001	TGFBR3L	19	p13.2	7916145	7919097	1.21303	0.225117	0.578145	FALSE	FALSE
3004	ENSG00000179528	LBX2	2	p13.1	74497517	74503316	1.21302	0.225121	0.578145	FALSE	FALSE
3005	ENSG00000118298	CA14	1	q21.2	150257159	150265078	1.2127	0.225245	0.578266	FALSE	FALSE
3006	ENSG00000180233	ZNRF2	7	p14.3	30284307	30367692	1.21221	0.225431	0.578348	FALSE	FALSE
3007	ENSG00000254535	PABPC4L	4	q28.3	134196333	134201748	1.2122	0.225437	0.578348	FALSE	FALSE
3008	ENSG00000108406	DHX40	17	q23.1	59565525	59608345	1.2119	0.225551	0.57837	FALSE	FALSE
3009	ENSG00000152348	ATG10	5	q14.1	81972025	82276857	1.21139	0.225748	0.57841	FALSE	FALSE
3010	ENSG00000099998	GGT5	22	q11.23	24219654	24245142	1.21114	0.225843	0.578455	FALSE	FALSE
3011	ENSG00000042832	TG	8	q24.22	132866958	133134903	1.21098	0.225903	0.578455	FALSE	FALSE
3012	ENSG00000163946	FAM208A	3	p14.3	56620133	56683237	1.21062	0.226041	0.578455	FALSE	FALSE
3013	ENSG00000183682	BMP8A	1	p34.3	39491646	39525935	1.21049	0.22609	0.578455	FALSE	FALSE
3014	ENSG00000169427	KCNK9	8	q24.3	139600838	139704109	1.21048	0.226094	0.578455	FALSE	FALSE
3015	ENSG00000169871	TRIM56	7	q22.1	101085439	101097967	1.21032	0.226155	0.578455	FALSE	FALSE
3016	ENSG00000178150	ZNF114	19	q13.33	48270102	48287608	1.20991	0.226312	0.578605	FALSE	FALSE
3017	ENSG00000170275	CRTAP	3	p22.3	33113979	33147773	1.20978	0.226362	0.578605	FALSE	FALSE
3018	ENSG00000136068	FLNB	3	p14.3	58008400	58172251	1.20977	0.226366	0.578605	FALSE	FALSE
3019	ENSG00000151117	TMEM86A	11	p15.1	18693122	18704785	1.20922	0.22658	0.578665	FALSE	FALSE
3020	ENSG00000136715	SAP130	2	q14.3	127941217	128028120	1.20862	0.226809	0.579057	FALSE	FALSE
3021	ENSG00000106819	ASPN	9	q22.31	92456205	92482506	1.20845	0.226873	0.579123	FALSE	FALSE
3022	ENSG00000159733	ZFYVE28	4	p16.3	2269582	2418663	1.20821	0.226967	0.579168	FALSE	FALSE
3023	ENSG00000142186	SCYL1	11	q13.1	65525077	65538704	1.20806	0.227023	0.579212	FALSE	FALSE
3024	ENSG00000183598	HIST2H3D	1	q21.2	149813271	149813681	1.20793	0.227075	0.579243	FALSE	FALSE
3025	ENSG00000055813	CCDC85A	2	p16.1	56184123	56386173	1.20631	0.227698	0.579937	FALSE	FALSE
3026	ENSG00000127920	GNG11	7	q21.3	93921699	93928610	1.20534	0.228072	0.580282	FALSE	FALSE
3027	ENSG00000141627	DYM	18	q21.1	49041474	49461347	1.20527	0.2281	0.580282	FALSE	FALSE
3028	ENSG00000179954	SSC5D	19	q13.42	55488404	55519098	1.20519	0.228131	0.580282	FALSE	FALSE
3029	ENSG00000100842	EFS	14	q11.2	23356402	23365752	1.20453	0.228386	0.580601	FALSE	FALSE
3030	ENSG00000269693	AC010422.6	19	p13.2	12525720	12580975	1.20443	0.228423	0.580601	FALSE	FALSE
3031	ENSG00000166926	MS4A6E	11	q12.2	60334831	60396596	1.20406	0.228567	0.580601	FALSE	FALSE
3032	ENSG00000174173	TRMT10C	3	q12.3	101561862	101566446	1.20388	0.228635	0.580601	FALSE	FALSE
3033	ENSG00000144597	EAF1	3	p25.1	15427355	15450635	1.20388	0.228636	0.580601	FALSE	FALSE
3034	ENSG00000143374	TARS2	1	q21.2	150487364	150507609	1.20377	0.228679	0.580613	FALSE	FALSE
3035	ENSG00000156127	BATF	14	q24.3	75522425	75547015	1.20322	0.228891	0.581055	FALSE	FALSE
3036	ENSG00000125735	TNFSF14	19	p13.3	6661253	6670588	1.20297	0.228987	0.581154	FALSE	FALSE
3037	ENSG00000135525	MAP7	6	q23.3	136342281	136550819	1.20281	0.229048	0.581154	FALSE	FALSE
3038	ENSG00000170037	CNTROB	17	p13.1	7932101	7949918	1.20268	0.229102	0.581154	FALSE	FALSE
3039	ENSG00000170802	FOXN2	2	p16.3	48314637	48379294	1.20212	0.229318	0.581405	FALSE	FALSE
3040	ENSG00000197756	RPL37A	2	q35	216498189	216579180	1.20207	0.229337	0.581405	FALSE	FALSE
3041	ENSG00000114019	AMOTL2	3	q22.2	134355874	134375479	1.20168	0.229489	0.581601	FALSE	FALSE
3042	ENSG00000118596	SLC16A7	12	q14.1	59596067	59789855	1.20131	0.229631	0.581864	FALSE	FALSE
3043	ENSG00000131152	AC010531.1	16	q24.2	87302876	87334273	1.20108	0.22972	0.581885	FALSE	FALSE
3044	ENSG00000179862	CITED4	1	p34.2	40861051	40862366	1.20099	0.229754	0.581885	FALSE	FALSE
3045	ENSG00000116711	PLA2G4A	1	q31.1	186828953	186988981	1.20046	0.229961	0.582313	FALSE	FALSE
3046	ENSG00000111845	PAK1IP1	6	p24.2	10694695	10709782	1.2	0.230139	0.58243	FALSE	FALSE
3047	ENSG00000196387	ZNF140	12	q24.33	133079838	133107544	1.19981	0.230213	0.58243	FALSE	FALSE
3048	ENSG00000150455	TIRAP	11	q24.2	126283065	126298845	1.19965	0.230276	0.58243	FALSE	FALSE
3049	ENSG00000128604	IRF5	7	q32.1	128937612	128950035	1.19949	0.230336	0.582487	FALSE	FALSE
3050	ENSG00000196152	ZNF79	9	q33.3	127424374	127445372	1.19898	0.230535	0.582796	FALSE	FALSE
3051	ENSG00000184924	PTRHD1	2	p23.3	24789734	24793382	1.19855	0.230702	0.582858	FALSE	FALSE
3052	ENSG00000114779	ABHD14B	3	p21.2	51968510	51983409	1.19792	0.230947	0.583255	FALSE	FALSE
3053	ENSG00000073969	NSF	17	q21.31	46590669	46757464	1.19771	0.231029	0.583318	FALSE	FALSE
3054	ENSG00000105287	PRKD2	19	q13.32	46674275	46717127	1.19766	0.231048	0.583318	FALSE	FALSE
3055	ENSG00000240344	PPIL3	2	q33.1	200870907	200889303	1.19723	0.231217	0.5835	FALSE	FALSE
3056	ENSG00000148344	PTGES	9	q34.11	129738331	129753047	1.19688	0.231353	0.5835	FALSE	FALSE
3057	ENSG00000127507	ADGRE2	19	p13.12	14732393	14778541	1.19678	0.231392	0.5835	FALSE	FALSE
3058	ENSG00000136141	LRCH1	13	q14.13	46553168	46753040	1.19665	0.231442	0.5835	FALSE	FALSE
3059	ENSG00000144867	SRPRB	3	q22.1	133784033	133825772	1.19658	0.23147	0.5835	FALSE	FALSE
3060	ENSG00000184730	APOBR	16	p12.1	28494649	28498970	1.19656	0.231478	0.5835	FALSE	FALSE
3061	ENSG00000140398	NEIL1	15	q24.2	75346955	75357114	1.19645	0.23152	0.5835	FALSE	FALSE
3062	ENSG00000109846	CRYAB	11	q23.1	111908565	111923722	1.1961	0.231658	0.5835	FALSE	FALSE
3063	ENSG00000120093	HOXB3	17	q21.32	48548870	48604912	1.19566	0.23183	0.583643	FALSE	FALSE
3064	ENSG00000213672	NCKIPSD	3	p21.31	48673844	48686364	1.19523	0.231997	0.583706	FALSE	FALSE
3065	ENSG00000167447	SMG8	17	q22	59209400	59215247	1.195	0.232085	0.583706	FALSE	FALSE
3066	ENSG00000143507	DUSP10	1	q41	221701424	221742176	1.19419	0.232404	0.58429	FALSE	FALSE
3067	ENSG00000204052	LRRC73	6	p21.1	43506969	43510686	1.19315	0.23281	0.584906	FALSE	FALSE
3068	ENSG00000010295	IFFO1	12	p13.31	6538375	6556083	1.19286	0.232925	0.584906	FALSE	FALSE
3069	ENSG00000074410	CA12	15	q22.2	63321378	63382161	1.19285	0.232929	0.584906	FALSE	FALSE
3070	ENSG00000149743	TRPT1	11	q13.1	64223799	64226254	1.19254	0.233051	0.584906	FALSE	FALSE
3071	ENSG00000165434	PGM2L1	11	q13.4	74330318	74398473	1.19213	0.233212	0.584906	FALSE	FALSE
3072	ENSG00000164880	INTS1	7	p22.3	1470277	1504367	1.19191	0.233296	0.584906	FALSE	FALSE
3073	ENSG00000007944	MYLIP	6	p22.3	16129125	16148248	1.19182	0.233331	0.584906	FALSE	FALSE
3074	ENSG00000149499	EML3	11	q12.3	62602218	62612765	1.1908	0.233732	0.585602	FALSE	FALSE
3075	ENSG00000179564	LSMEM2	3	p21.31	50279027	50288114	1.19052	0.23384	0.585602	FALSE	FALSE
3076	ENSG00000004809	SLC22A16	6	q21	110424687	110476641	1.19027	0.233939	0.585752	FALSE	FALSE
3077	ENSG00000139990	DCAF5	14	q24.1	69050881	69153150	1.19008	0.234017	0.585829	FALSE	FALSE
3078	ENSG00000053108	FSTL4	5	q31.1	133196455	133612564	1.18989	0.234089	0.585829	FALSE	FALSE
3079	ENSG00000164283	ESM1	5	q11.2	54977864	55022671	1.18986	0.234102	0.585829	FALSE	FALSE
3080	ENSG00000134030	CTIF	18	q21.1	48539046	48863217	1.18978	0.234134	0.585829	FALSE	FALSE
3081	ENSG00000176845	METRNL	17	q25.3	83079691	83095119	1.18939	0.234288	0.585877	FALSE	FALSE
3082	ENSG00000126500	FLRT1	11	q13.1	64103188	64119173	1.18934	0.234304	0.585877	FALSE	FALSE
3083	ENSG00000130255	RPL36	19	p13.3	5674947	5691876	1.18927	0.234335	0.585877	FALSE	FALSE
3084	ENSG00000159461	AMFR	16	q13	56361452	56425538	1.18867	0.234568	0.586265	FALSE	FALSE
3085	ENSG00000162105	SHANK2	11	q13.4	70467856	71252577	1.18799	0.234836	0.586278	FALSE	FALSE
3086	ENSG00000143318	CASQ1	1	q23.2	160190556	160201886	1.18788	0.234881	0.586278	FALSE	FALSE
3087	ENSG00000183208	GDPGP1	15	q26.1	90233808	90245811	1.18788	0.234881	0.586278	FALSE	FALSE
3088	ENSG00000182224	CYB5D1	17	p13.1	7857746	7862282	1.18766	0.234966	0.586346	FALSE	FALSE
3089	ENSG00000109111	SUPT6H	17	q11.2	28662091	28702684	1.18732	0.235101	0.586346	FALSE	FALSE
3090	ENSG00000143546	S100A8	1	q21.3	153390032	153391188	1.1868	0.235308	0.586572	FALSE	FALSE
3091	ENSG00000137812	KNL1	15	q15.1	40594020	40664342	1.18614	0.235568	0.586826	FALSE	FALSE
3092	ENSG00000178252	WDR6	3	p21.31	49007062	49015953	1.18597	0.235632	0.586826	FALSE	FALSE
3093	ENSG00000105875	WDR91	7	q33	135183839	135211534	1.18591	0.235659	0.586826	FALSE	FALSE
3094	ENSG00000137801	THBS1	15	q14	39581079	39599466	1.1858	0.235702	0.586826	FALSE	FALSE
3095	ENSG00000198646	NCOA6	20	q11.22	34689097	34825649	1.18576	0.235718	0.586826	FALSE	FALSE
3096	ENSG00000111412	C12orf49	12	q24.22	116710185	116738070	1.18555	0.235801	0.586935	FALSE	FALSE
3097	ENSG00000109255	NMU	4	q12	55595229	55636698	1.18498	0.236024	0.587201	FALSE	FALSE
3098	ENSG00000148377	IDI2	10	p15.3	1018907	1025859	1.18406	0.236388	0.587917	FALSE	FALSE
3099	ENSG00000132849	PATJ	1	p31.3	61742406	62178675	1.18376	0.236509	0.588122	FALSE	FALSE
3100	ENSG00000152518	ZFP36L2	2	p21	43222402	43226609	1.18351	0.236609	0.588266	FALSE	FALSE
3101	ENSG00000117305	HMGCL	1	p36.11	23801885	23838620	1.18302	0.236802	0.588449	FALSE	FALSE
3102	ENSG00000171148	TADA3	3	p25.3	9779860	9793011	1.18266	0.236944	0.588449	FALSE	FALSE
3103	ENSG00000179846	NKPD1	19	q13.32	45149750	45158737	1.18254	0.236991	0.588449	FALSE	FALSE
3104	ENSG00000196187	TMEM63A	1	q42.12	225845536	225882369	1.18247	0.237021	0.588449	FALSE	FALSE
3105	ENSG00000124608	AARS2	6	p21.1	44299654	44313326	1.18168	0.237335	0.588921	FALSE	FALSE
3106	ENSG00000163794	UCN	2	p23.3	27307400	27308445	1.18119	0.237526	0.589205	FALSE	FALSE
3107	ENSG00000123159	GIPC1	19	p13.12	14477760	14496149	1.18088	0.237652	0.58942	FALSE	FALSE
3108	ENSG00000127952	STYXL1	7	q11.23	75996338	76048004	1.18047	0.237814	0.58963	FALSE	FALSE
3109	ENSG00000163293	NIPAL1	4	p12	47914142	48040173	1.17945	0.238219	0.590335	FALSE	FALSE
3110	ENSG00000134899	ERCC5	13	q33.1	102807146	102876001	1.17916	0.238333	0.590407	FALSE	FALSE
3111	ENSG00000121417	ZNF211	19	q13.43	57630395	57642779	1.17877	0.238489	0.590534	FALSE	FALSE
3112	ENSG00000086062	B4GALT1	9	p21.1	33104082	33167356	1.17761	0.23895	0.591383	FALSE	FALSE
3113	ENSG00000060642	PIGV	1	p36.11	26787472	26798398	1.17743	0.239022	0.591383	FALSE	FALSE
3114	ENSG00000121542	SEC22A	3	q21.1	123201927	123274130	1.17725	0.239095	0.591383	FALSE	FALSE
3115	ENSG00000165105	RASEF	9	q21.32	82979585	83063177	1.17725	0.239098	0.591383	FALSE	FALSE
3116	ENSG00000166913	YWHAB	20	q13.12	44885676	44908532	1.17686	0.239251	0.591626	FALSE	FALSE
3117	ENSG00000143387	CTSK	1	q21.3	150796208	150808323	1.17661	0.239351	0.591635	FALSE	FALSE
3118	ENSG00000118007	STAG1	3	q22.3	136336233	136752403	1.17658	0.239362	0.591635	FALSE	FALSE
3119	ENSG00000253368	TRNP1	1	p36.11	26993707	27000898	1.17616	0.23953	0.591784	FALSE	FALSE
3120	ENSG00000260007	AC107871.1	15	q23	68184032	68229718	1.17609	0.239561	0.591784	FALSE	FALSE
3121	ENSG00000163116	STPG2	4	q23	97184093	98143240	1.17513	0.239941	0.592195	FALSE	FALSE
3122	ENSG00000206559	ZCWPW2	3	p24.1	28349146	28538122	1.17504	0.239978	0.592195	FALSE	FALSE
3123	ENSG00000139083	ETV6	12	p13.2	11649854	11895402	1.17487	0.240045	0.592195	FALSE	FALSE
3124	ENSG00000112559	MDFI	6	p21.1	41636882	41654246	1.17464	0.240137	0.592254	FALSE	FALSE
3125	ENSG00000110195	FOLR1	11	q13.4	72189558	72196323	1.17426	0.24029	0.592254	FALSE	FALSE
3126	ENSG00000136770	DNAJC1	10	p12.31	21756537	22003769	1.17422	0.240306	0.592254	FALSE	FALSE
3127	ENSG00000108557	RAI1	17	p11.2	17681473	17811453	1.17407	0.240368	0.592291	FALSE	FALSE
3128	ENSG00000183671	GPR1	2	q33.3	206175316	206218047	1.17386	0.240452	0.592326	FALSE	FALSE
3129	ENSG00000156650	KAT6B	10	q22.2	74824927	75032624	1.17377	0.240485	0.592326	FALSE	FALSE
3130	ENSG00000092470	WDR76	15	q15.3	43826963	43868419	1.17374	0.240499	0.592326	FALSE	FALSE
3131	ENSG00000122861	PLAU	10	q22.2	73909177	73917497	1.17276	0.240892	0.593102	FALSE	FALSE
3132	ENSG00000177045	SIX5	19	q13.32	45764785	45769226	1.17231	0.241072	0.593426	FALSE	FALSE
3133	ENSG00000197766	CFD	19	p13.3	859643	863630	1.17185	0.241258	0.593518	FALSE	FALSE
3134	ENSG00000174808	BTC	4	q13.3	74744759	74794686	1.1718	0.241279	0.593518	FALSE	FALSE
3135	ENSG00000187627	RGPD1	2	p11.2	86907953	87013976	1.17069	0.241723	0.593779	FALSE	FALSE
3136	ENSG00000008282	SYPL1	7	q22.3	106090503	106112576	1.17061	0.241754	0.593779	FALSE	FALSE
3137	ENSG00000258659	TRIM34	11	p15.4	5619764	5644398	1.17049	0.241805	0.593779	FALSE	FALSE
3138	ENSG00000100994	PYGB	20	p11.21	25248069	25298014	1.17047	0.241813	0.593779	FALSE	FALSE
3139	ENSG00000182768	NGRN	15	q26.1	90265659	90278141	1.17031	0.241876	0.593779	FALSE	FALSE
3140	ENSG00000104976	SNAPC2	19	p13.2	7920316	7923250	1.17024	0.241904	0.593779	FALSE	FALSE
3141	ENSG00000114933	INO80D	2	q33.3	205993721	206086303	1.16999	0.242003	0.593779	FALSE	FALSE
3142	ENSG00000108774	RAB5C	17	q21.2	42124976	42155044	1.16981	0.242077	0.593779	FALSE	FALSE
3143	ENSG00000134109	EDEM1	3	p26.1	5187646	5219957	1.16968	0.242131	0.593779	FALSE	FALSE
3144	ENSG00000196381	ZNF781	19	q13.12	37667751	37692322	1.16959	0.242164	0.593779	FALSE	FALSE
3145	ENSG00000158270	COLEC12	18	p11.32	316740	500722	1.16883	0.242472	0.594062	FALSE	FALSE
3146	ENSG00000134014	ELP3	8	p21.1	28089673	28191156	1.16849	0.242609	0.594155	FALSE	FALSE
3147	ENSG00000256222	MTRNR2L3	20	q13.31	57358442	57359980	1.16759	0.242972	0.594748	FALSE	FALSE
3148	ENSG00000108298	RPL19	17	q12	39200283	39204732	1.16721	0.243124	0.594843	FALSE	FALSE
3149	ENSG00000177946	CENPBD1	16	q24.3	89969773	89972832	1.16693	0.243238	0.59489	FALSE	FALSE
3150	ENSG00000254469	AP002495.1	11	q13.4	71865509	71928654	1.16654	0.243396	0.594943	FALSE	FALSE
3151	ENSG00000239732	TLR9	3	p21.2	52221080	52226163	1.16653	0.2434	0.594943	FALSE	FALSE
3152	ENSG00000170558	CDH2	18	q12.1	27950966	28177446	1.16595	0.243633	0.59532	FALSE	FALSE
3153	ENSG00000167244	IGF2	11	p15.5	2129112	2149603	1.16564	0.243759	0.595342	FALSE	FALSE
3154	ENSG00000122547	EEPD1	7	p14.2	36153149	36301543	1.16522	0.24393	0.595521	FALSE	FALSE
3155	ENSG00000118873	RAB3GAP2	1	q41	220148293	220272454	1.16517	0.24395	0.595521	FALSE	FALSE
3156	ENSG00000116685	KIAA2013	1	p36.22	11919591	11926428	1.16497	0.244033	0.595629	FALSE	FALSE
3157	ENSG00000158615	PPP1R15B	1	q32.1	204403387	204411791	1.16471	0.244138	0.595729	FALSE	FALSE
3158	ENSG00000172932	ANKRD13D	11	q13.2	67288547	67302485	1.16457	0.244192	0.595729	FALSE	FALSE
3159	ENSG00000178297	TMPRSS9	19	p13.3	2360238	2426239	1.16433	0.244291	0.595876	FALSE	FALSE
3160	ENSG00000152127	MGAT5	2	q21.2	134119983	134454621	1.16422	0.244333	0.595883	FALSE	FALSE
3161	ENSG00000198729	PPP1R14C	6	q25.1	150143076	150250357	1.16379	0.244508	0.595966	FALSE	FALSE
3162	ENSG00000145506	NKD2	5	p15.33	1008829	1038943	1.16355	0.244605	0.595972	FALSE	FALSE
3163	ENSG00000198142	SOWAHC	2	q13	109614334	109618990	1.16306	0.244806	0.596215	FALSE	FALSE
3164	ENSG00000137752	CASP1	11	q22.3	105025443	105035250	1.16292	0.244864	0.596221	FALSE	FALSE
3165	ENSG00000146648	EGFR	7	p11.2	55019021	55211628	1.16281	0.244909	0.596234	FALSE	FALSE
3166	ENSG00000181656	GPR88	1	p21.2	100538137	100542018	1.16161	0.245395	0.596588	FALSE	FALSE
3167	ENSG00000173540	GMPPB	3	p21.31	49716844	49723951	1.16144	0.245462	0.596588	FALSE	FALSE
3168	ENSG00000171115	GIMAP8	7	q36.1	150450630	150479392	1.16143	0.245465	0.596588	FALSE	FALSE
3169	ENSG00000074054	CLASP1	2	q14.3	121337776	121649587	1.16119	0.245563	0.596588	FALSE	FALSE
3170	ENSG00000138834	MAPK8IP3	16	p13.3	1706183	1770317	1.1611	0.2456	0.596588	FALSE	FALSE
3171	ENSG00000268163	AC004076.1	19	q13.43	57437970	57477536	1.16106	0.245617	0.596588	FALSE	FALSE
3172	ENSG00000161281	COX7A1	19	q13.12	36150922	36152869	1.1607	0.245765	0.596588	FALSE	FALSE
3173	ENSG00000126246	IGFLR1	19	q13.12	35738801	35742453	1.16069	0.245768	0.596588	FALSE	FALSE
3174	ENSG00000164107	HAND2	4	q34.1	173524969	173530229	1.16054	0.245828	0.596588	FALSE	FALSE
3175	ENSG00000172081	MOB3A	19	p13.3	2071038	2096673	1.16052	0.245839	0.596588	FALSE	FALSE
3176	ENSG00000180155	LYNX1	8	q24.3	142771197	142777810	1.15983	0.246117	0.596979	FALSE	FALSE
3177	ENSG00000065413	ANKRD44	2	q33.1	196967017	197311173	1.1597	0.246169	0.597009	FALSE	FALSE
3178	ENSG00000146476	ARMT1	6	q25.1	151452258	151470101	1.15939	0.246295	0.597137	FALSE	FALSE
3179	ENSG00000159263	SIM2	21	q22.13	36699133	36749917	1.15935	0.246313	0.597137	FALSE	FALSE
3180	ENSG00000107562	CXCL12	10	q11.21	44370165	44386493	1.15886	0.246512	0.597374	FALSE	FALSE
3181	ENSG00000162441	LZIC	1	p36.22	9922113	9943407	1.1588	0.246538	0.597374	FALSE	FALSE
3182	ENSG00000152795	HNRNPDL	4	q21.22	82422564	82430408	1.15868	0.246587	0.597374	FALSE	FALSE
3183	ENSG00000176401	EID2B	19	q13.2	39530990	39532854	1.15865	0.246597	0.597374	FALSE	FALSE
3184	ENSG00000162896	PIGR	1	q32.1	206928518	206946466	1.15818	0.246793	0.597433	FALSE	FALSE
3185	ENSG00000127837	AAMP	2	q35	218264123	218270257	1.15812	0.246815	0.597433	FALSE	FALSE
3186	ENSG00000149311	ATM	11	q22.3	108222484	108369102	1.15797	0.246878	0.59749	FALSE	FALSE
3187	ENSG00000164638	SLC29A4	7	p22.1	5274369	5306870	1.15758	0.247034	0.597773	FALSE	FALSE
3188	ENSG00000124787	RPP40	6	p25.1	4994732	5004063	1.15671	0.247392	0.59796	FALSE	FALSE
3189	ENSG00000125900	SIRPD	20	p13	1534251	1558843	1.1567	0.247394	0.59796	FALSE	FALSE
3190	ENSG00000074219	TEAD2	19	q13.33	49340595	49362457	1.15621	0.247594	0.598108	FALSE	FALSE
3191	ENSG00000110203	FOLR3	11	q13.4	72114869	72139892	1.15609	0.247645	0.598108	FALSE	FALSE
3192	ENSG00000144785	AC073896.1	12	q13.3	56285916	56316059	1.1555	0.247885	0.598497	FALSE	FALSE
3193	ENSG00000168994	PXDC1	6	p25.2	3722614	3752026	1.15491	0.248126	0.598702	FALSE	FALSE
3194	ENSG00000156642	NPTN	15	q24.1	73560014	73634134	1.15485	0.248152	0.598702	FALSE	FALSE
3195	ENSG00000162851	TFB2M	1	q44	246540560	246566324	1.15443	0.248324	0.598702	FALSE	FALSE
3196	ENSG00000134247	PTGFRN	1	p13.1	116910057	116990358	1.15425	0.248398	0.598786	FALSE	FALSE
3197	ENSG00000173064	HECTD4	12	q24.13	112160188	112382439	1.15369	0.248627	0.599243	FALSE	FALSE
3198	ENSG00000163348	PYGO2	1	q21.3	154957026	154963853	1.15331	0.248783	0.599429	FALSE	FALSE
3199	ENSG00000166377	ATP9B	18	q23	79069285	79378287	1.1532	0.248828	0.599438	FALSE	FALSE
3200	ENSG00000272916	AC022400.6	10	q22.2	73796514	73811651	1.15243	0.249145	0.599438	FALSE	FALSE
3201	ENSG00000069998	HDHD5	22	q11.1	17137511	17165287	1.15234	0.249182	0.599438	FALSE	FALSE
3202	ENSG00000182004	SNRPE	1	q32.1	203861603	203870550	1.15233	0.249185	0.599438	FALSE	FALSE
3203	ENSG00000137834	SMAD6	15	q22.31	66702228	66782848	1.15212	0.249273	0.599438	FALSE	FALSE
3204	ENSG00000206538	VGLL3	3	p12.1	86876388	86991119	1.1521	0.249278	0.599438	FALSE	FALSE
3205	ENSG00000163832	ELP6	3	p21.31	47495640	47513761	1.15201	0.249319	0.599438	FALSE	FALSE
3206	ENSG00000185000	DGAT1	8	q24.3	144314584	144326910	1.15168	0.249453	0.599618	FALSE	FALSE
3207	ENSG00000051620	HEBP2	6	q24.1	138403531	138422197	1.15136	0.249583	0.599724	FALSE	FALSE
3208	ENSG00000124155	PIGT	20	q13.12	45416067	45456934	1.15125	0.24963	0.599724	FALSE	FALSE
3209	ENSG00000159873	CCDC117	22	q12.1	28772674	28789301	1.15119	0.249655	0.599724	FALSE	FALSE
3210	ENSG00000149346	SLX4IP	20	p12.2	10435303	10636829	1.15108	0.249699	0.599736	FALSE	FALSE
3211	ENSG00000138663	COPS4	4	q21.22	83034447	83075818	1.1507	0.249855	0.599823	FALSE	FALSE
3212	ENSG00000130764	LRRC47	1	p36.32	3778558	3796504	1.15053	0.249925	0.599823	FALSE	FALSE
3213	ENSG00000173208	ABCD2	12	q12	39550033	39619751	1.15	0.250146	0.599994	FALSE	FALSE
3214	ENSG00000085832	EPS15	1	p32.3	51354263	51519328	1.14996	0.250162	0.599994	FALSE	FALSE
3215	ENSG00000107779	BMPR1A	10	q23.2	86756601	86932838	1.14978	0.250235	0.600003	FALSE	FALSE
3216	ENSG00000185306	C12orf56	12	q14.2	64264762	64391192	1.14976	0.250245	0.600003	FALSE	FALSE
3217	ENSG00000257767	AC002996.1	12	q24.12	111753890	111791418	1.14958	0.250315	0.60006	FALSE	FALSE
3218	ENSG00000133678	TMEM254	10	q22.3	80078646	80092557	1.1495	0.250349	0.60006	FALSE	FALSE
3219	ENSG00000104055	TGM5	15	q15.2	43232595	43266857	1.14936	0.250407	0.60006	FALSE	FALSE
3220	ENSG00000267059	AC005943.1	19	p13.3	1578339	1605445	1.14889	0.250601	0.600333	FALSE	FALSE
3221	ENSG00000166704	ZNF606	19	q13.43	57977053	58003349	1.14885	0.250619	0.600333	FALSE	FALSE
3222	ENSG00000164068	RNF123	3	p21.31	49689499	49721529	1.14862	0.250714	0.600434	FALSE	FALSE
3223	ENSG00000206047	DEFA1	8	p23.1	6977649	6980080	1.14855	0.25074	0.600434	FALSE	FALSE
3224	ENSG00000244405	ETV5	3	q27.2	186046308	186110318	1.14835	0.250825	0.600542	FALSE	FALSE
3225	ENSG00000187189	TSPYL4	6	q22.1	116249961	116254140	1.14799	0.250974	0.600792	FALSE	FALSE
3226	ENSG00000117151	CTBS	1	p22.3	84549606	84574480	1.1479	0.251008	0.600792	FALSE	FALSE
3227	ENSG00000197530	MIB2	1	p36.33	1615415	1630610	1.14766	0.251111	0.600943	FALSE	FALSE
3228	ENSG00000178764	ZHX2	8	q24.13	122781394	122974512	1.1475	0.251174	0.600998	FALSE	FALSE
3229	ENSG00000129474	AJUBA	14	q11.2	22971174	22982642	1.14722	0.251291	0.601127	FALSE	FALSE
3230	ENSG00000262246	CORO7	16	p13.3	4354542	4425705	1.14671	0.2515	0.601496	FALSE	FALSE
3231	ENSG00000169371	SNUPN	15	q24.2	75598083	75626469	1.14581	0.251872	0.602101	FALSE	FALSE
3232	ENSG00000084774	CAD	2	p23.3	27217390	27243943	1.14501	0.252205	0.602708	FALSE	FALSE
3233	ENSG00000138376	BARD1	2	q35	214725646	214809711	1.14473	0.252319	0.602791	FALSE	FALSE
3234	ENSG00000179913	B3GNT3	19	p13.11	17794828	17813082	1.14431	0.252493	0.603008	FALSE	FALSE
3235	ENSG00000162522	KIAA1522	1	p35.1	32741885	32774970	1.14307	0.253011	0.603672	FALSE	FALSE
3236	ENSG00000118690	ARMC2	6	q21	108848416	108974472	1.14289	0.253085	0.603672	FALSE	FALSE
3237	ENSG00000185523	SPATA45	1	q32.3	212830141	212847649	1.14228	0.253336	0.603884	FALSE	FALSE
3238	ENSG00000116741	RGS2	1	q31.2	192809039	192812283	1.1421	0.253412	0.603884	FALSE	FALSE
3239	ENSG00000174576	NPAS4	11	q13.2	66421004	66426707	1.1419	0.253495	0.603906	FALSE	FALSE
3240	ENSG00000133246	PRAM1	19	p13.2	8490056	8503112	1.14169	0.253582	0.603956	FALSE	FALSE
3241	ENSG00000166170	BAG5	14	q32.33	103556544	103562831	1.14165	0.253601	0.603956	FALSE	FALSE
3242	ENSG00000055950	MRPL43	10	q24.31	100969458	100987515	1.14122	0.25378	0.604123	FALSE	FALSE
3243	ENSG00000064205	WISP2	20	q13.12	44714844	44728509	1.14063	0.254023	0.604529	FALSE	FALSE
3244	ENSG00000225932	CTAGE4	7	q35	144183466	144186053	1.14035	0.254141	0.604591	FALSE	FALSE
3245	ENSG00000156486	KCNS2	8	q22.2	98427022	98432848	1.14028	0.254168	0.604591	FALSE	FALSE
3246	ENSG00000160959	LRRC14	8	q24.3	144517992	144525178	1.1399	0.254329	0.604675	FALSE	FALSE
3247	ENSG00000173530	TNFRSF10D	8	p21.3	23135588	23164030	1.13988	0.254338	0.604675	FALSE	FALSE
3248	ENSG00000147647	DPYS	8	q22.3	104330324	104467053	1.13984	0.254353	0.604675	FALSE	FALSE
3249	ENSG00000242265	PEG10	7	q21.3	94656325	94669695	1.13967	0.254422	0.604675	FALSE	FALSE
3250	ENSG00000184497	TMEM255B	13	q34	113759240	113816995	1.13965	0.254431	0.604675	FALSE	FALSE
3251	ENSG00000258472	AC005726.1	17	q11.2	28455752	28614197	1.13958	0.25446	0.604675	FALSE	FALSE
3252	ENSG00000107186	MPDZ	9	p23	13105704	13279590	1.139	0.254703	0.605065	FALSE	FALSE
3253	ENSG00000183696	UPP1	7	p12.3	48088628	48108733	1.13868	0.254836	0.605286	FALSE	FALSE
3254	ENSG00000228474	OST4	2	p23.3	27070472	27071773	1.13803	0.255109	0.60565	FALSE	FALSE
3255	ENSG00000165807	PPP1R36	14	q23.3	64549902	64589380	1.13749	0.255334	0.606066	FALSE	FALSE
3256	ENSG00000127603	MACF1	1	p34.3	39081316	39487177	1.13684	0.255606	0.606389	FALSE	FALSE
3257	ENSG00000204842	ATXN2	12	q24.12	111443485	111599676	1.1368	0.25562	0.606389	FALSE	FALSE
3258	ENSG00000132464	ENAM	4	q13.3	70628744	70686816	1.13659	0.255711	0.606415	FALSE	FALSE
3259	ENSG00000156299	TIAM1	21	q22.11	31118416	31559977	1.13557	0.256135	0.606981	FALSE	FALSE
3260	ENSG00000143258	USP21	1	q23.3	161159450	161165723	1.13554	0.256149	0.606981	FALSE	FALSE
3261	ENSG00000102878	HSF4	16	q22.1	67164681	67169945	1.1354	0.256207	0.607024	FALSE	FALSE
3262	ENSG00000023608	SNAPC1	14	q23.2	61762357	61796428	1.1351	0.256332	0.607029	FALSE	FALSE
3263	ENSG00000182185	RAD51B	14	q24.1	67819779	68730218	1.13509	0.256336	0.607029	FALSE	FALSE
3264	ENSG00000117984	CTSD	11	p15.5	1752752	1764573	1.13496	0.256392	0.607029	FALSE	FALSE
3265	ENSG00000142303	ADAMTS10	19	p13.2	8580242	8610735	1.13409	0.256757	0.607571	FALSE	FALSE
3266	ENSG00000112941	TENT4A	5	p15.31	6713007	6757048	1.1335	0.257006	0.607618	FALSE	FALSE
3267	ENSG00000213316	LTC4S	5	q35.3	179793980	179796647	1.13328	0.257096	0.607618	FALSE	FALSE
3268	ENSG00000196967	ZNF585A	19	q13.12	37106734	37172741	1.13318	0.25714	0.607618	FALSE	FALSE
3269	ENSG00000105664	COMP	19	p13.11	18782773	18791314	1.13317	0.257142	0.607618	FALSE	FALSE
3270	ENSG00000105519	CAPS	19	p13.3	5911707	5915877	1.13316	0.257147	0.607618	FALSE	FALSE
3271	ENSG00000187609	EXD3	9	q34.3	137306896	137423262	1.13294	0.257238	0.607618	FALSE	FALSE
3272	ENSG00000174099	MSRB3	12	q14.3	65278643	65491430	1.13246	0.257442	0.607657	FALSE	FALSE
3273	ENSG00000142046	TMEM91	19	q13.2	41350911	41384083	1.13239	0.257471	0.607657	FALSE	FALSE
3274	ENSG00000145016	RUBCN	3	q29	197671393	197749727	1.13238	0.257477	0.607657	FALSE	FALSE
3275	ENSG00000100294	MCAT	22	q13.2	43132206	43143394	1.13231	0.257506	0.607657	FALSE	FALSE
3276	ENSG00000135736	CCDC102A	16	q21	57512178	57536599	1.13213	0.25758	0.607657	FALSE	FALSE
3277	ENSG00000130513	GDF15	19	p13.11	18374731	18389176	1.13201	0.257631	0.607657	FALSE	FALSE
3278	ENSG00000176890	TYMS	18	p11.32	657604	673578	1.1317	0.25776	0.607657	FALSE	FALSE
3279	ENSG00000187720	THSD4	15	q23	71096952	71783383	1.13153	0.257833	0.607657	FALSE	FALSE
3280	ENSG00000116106	EPHA4	2	q36.1	221418027	221574202	1.13134	0.257911	0.607722	FALSE	FALSE
3281	ENSG00000167074	TEF	22	q13.2	41367333	41399326	1.13097	0.258067	0.607833	FALSE	FALSE
3282	ENSG00000197860	SGTB	5	q12.3	65665928	65723035	1.13052	0.258258	0.608037	FALSE	FALSE
3283	ENSG00000064270	ATP2C2	16	q24.1	84368527	84464187	1.13048	0.258274	0.608037	FALSE	FALSE
3284	ENSG00000100036	SLC35E4	22	q12.2	30635652	30669016	1.12885	0.258963	0.609094	FALSE	FALSE
3285	ENSG00000163491	NEK10	3	p24.1	27110085	27369460	1.12845	0.259129	0.609239	FALSE	FALSE
3286	ENSG00000217128	FNIP1	5	q31.1	131641714	131797063	1.1281	0.259277	0.609239	FALSE	FALSE
3287	ENSG00000140297	GCNT3	15	q22.2	59594875	59640239	1.1274	0.259573	0.609529	FALSE	FALSE
3288	ENSG00000137975	CLCA2	1	p22.3	86424086	86456558	1.12723	0.259644	0.609529	FALSE	FALSE
3289	ENSG00000125703	ATG4C	1	p31.3	62784135	62865513	1.12715	0.259677	0.609529	FALSE	FALSE
3290	ENSG00000197013	ZNF429	19	p12	21496682	21556270	1.12708	0.259709	0.609529	FALSE	FALSE
3291	ENSG00000156970	BUB1B	15	q15.1	40161023	40221136	1.12651	0.259951	0.609909	FALSE	FALSE
3292	ENSG00000197016	ZNF470	19	q13.43	56567511	56588911	1.12625	0.260062	0.610074	FALSE	FALSE
3293	ENSG00000123358	NR4A1	12	q13.13	52022832	52059507	1.12581	0.260246	0.610318	FALSE	FALSE
3294	ENSG00000107929	LARP4B	10	p15.3	806914	931705	1.12561	0.260329	0.610419	FALSE	FALSE
3295	ENSG00000143977	SNRPG	2	p13.3	70281362	70293771	1.12538	0.260428	0.610555	FALSE	FALSE
3296	ENSG00000074416	MGLL	3	q21.3	127689062	128052190	1.12452	0.260795	0.610775	FALSE	FALSE
3297	ENSG00000254402	LRRC24	8	q24.3	144522377	144527032	1.12434	0.260869	0.610837	FALSE	FALSE
3298	ENSG00000173264	GPR137	11	q13.1	64270062	64289500	1.12367	0.261154	0.611033	FALSE	FALSE
3299	ENSG00000177733	HNRNPA0	5	q31.2	137745651	137754376	1.12352	0.261217	0.611077	FALSE	FALSE
3300	ENSG00000160410	SHKBP1	19	q13.2	40576851	40591399	1.1232	0.261352	0.611077	FALSE	FALSE
3301	ENSG00000139508	SLC46A3	13	q12.3	28700064	28718970	1.1232	0.261354	0.611077	FALSE	FALSE
3302	ENSG00000115221	ITGB6	2	q24.2	160099666	160200313	1.12299	0.26144	0.611077	FALSE	FALSE
3303	ENSG00000183260	ABHD16B	20	q13.33	63861498	63862988	1.12295	0.261459	0.611077	FALSE	FALSE
3304	ENSG00000186212	SOWAHB	4	q21.1	76894928	76898147	1.12288	0.26149	0.611077	FALSE	FALSE
3305	ENSG00000149657	LSM14B	20	q13.33	62122461	62135378	1.12277	0.261534	0.611077	FALSE	FALSE
3306	ENSG00000164039	BDH2	4	q24	103079435	103099883	1.12255	0.261627	0.61119	FALSE	FALSE
3307	ENSG00000122224	LY9	1	q23.3	160796074	160828261	1.12239	0.261696	0.61119	FALSE	FALSE
3308	ENSG00000105607	GCDH	19	p13.13	12891026	12914207	1.12228	0.261743	0.61119	FALSE	FALSE
3309	ENSG00000161618	ALDH16A1	19	q13.33	49453169	49471048	1.12147	0.26209	0.611365	FALSE	FALSE
3310	ENSG00000120071	KANSL1	17	q21.31	46029916	46225389	1.12144	0.2621	0.611365	FALSE	FALSE
3311	ENSG00000170955	CAVIN3	11	p15.4	6318946	6320647	1.12133	0.262149	0.611386	FALSE	FALSE
3312	ENSG00000177710	SLC35G5	8	p23.1	11330888	11332208	1.12054	0.262485	0.611889	FALSE	FALSE
3313	ENSG00000177963	RIC8A	11	p15.5	207511	215113	1.12016	0.262648	0.612174	FALSE	FALSE
3314	ENSG00000161277	THAP8	19	q13.12	36034985	36054762	1.11982	0.262792	0.612282	FALSE	FALSE
3315	ENSG00000196605	ZNF846	19	p13.2	9751993	9793180	1.11978	0.262809	0.612282	FALSE	FALSE
3316	ENSG00000162620	LRRIQ3	1	p31.1	74026015	74198187	1.11972	0.262832	0.612282	FALSE	FALSE
3317	ENSG00000158092	NCK1	3	q22.3	136862208	136949823	1.11967	0.262855	0.612282	FALSE	FALSE
3318	ENSG00000215183	MSMP	9	p13.3	35752990	35756613	1.11929	0.263017	0.612566	FALSE	FALSE
3319	ENSG00000125122	LRRC29	16	q22.1	67207139	67227048	1.11848	0.263362	0.613047	FALSE	FALSE
3320	ENSG00000113595	TRIM23	5	q12.3	65589680	65625975	1.11835	0.263416	0.613047	FALSE	FALSE
3321	ENSG00000130997	POLN	4	p16.3	2071918	2242121	1.11795	0.263589	0.613047	FALSE	FALSE
3322	ENSG00000179115	FARSA	19	p13.13	12922479	12934037	1.11789	0.263614	0.613047	FALSE	FALSE
3323	ENSG00000164855	TMEM184A	7	p22.3	1542235	1560821	1.11776	0.263667	0.613047	FALSE	FALSE
3324	ENSG00000149547	EI24	11	q24.2	125569216	125584687	1.11756	0.263754	0.61306	FALSE	FALSE
3325	ENSG00000075239	ACAT1	11	q22.3	108121516	108147776	1.11707	0.263966	0.613271	FALSE	FALSE
3326	ENSG00000136709	WDR33	2	q14.3	127701022	127811187	1.11697	0.264006	0.613271	FALSE	FALSE
3327	ENSG00000115419	GLS	2	q32.2	190880827	190965552	1.11671	0.264118	0.613437	FALSE	FALSE
3328	ENSG00000115239	ASB3	2	p16.2	53532672	53787610	1.11637	0.264262	0.61348	FALSE	FALSE
3329	ENSG00000115828	QPCT	2	p22.2	37342827	37373322	1.11595	0.264442	0.613534	FALSE	FALSE
3330	ENSG00000109670	FBXW7	4	q31.3	152320544	152536063	1.11468	0.264989	0.614428	FALSE	FALSE
3331	ENSG00000070831	CDC42	1	p36.12	22052627	22092946	1.11446	0.265083	0.61445	FALSE	FALSE
3332	ENSG00000124091	GCNT7	20	q13.31	56491492	56525925	1.11428	0.265159	0.61445	FALSE	FALSE
3333	ENSG00000104783	KCNN4	19	q13.31	43766533	43781261	1.11401	0.265273	0.61445	FALSE	FALSE
3334	ENSG00000171469	ZNF561	19	p13.2	9604680	9621399	1.11394	0.265305	0.61445	FALSE	FALSE
3335	ENSG00000268173	AC007192.1	19	p13.11	18153158	18178117	1.11294	0.265736	0.615128	FALSE	FALSE
3336	ENSG00000100263	RHBDD3	22	q12.2	29259852	29268209	1.11243	0.265954	0.615242	FALSE	FALSE
3337	ENSG00000167261	DPEP2	16	q22.1	67987394	68000586	1.11234	0.26599	0.615242	FALSE	FALSE
3338	ENSG00000139173	TMEM117	12	q12	43835967	44389762	1.11206	0.266114	0.615256	FALSE	FALSE
3339	ENSG00000205129	C4orf47	4	q35.1	185426249	185449826	1.11205	0.266115	0.615256	FALSE	FALSE
3340	ENSG00000100526	CDKN3	14	q22.2	54396849	54420218	1.11106	0.266543	0.615912	FALSE	FALSE
3341	ENSG00000101336	HCK	20	q11.21	32052188	32101856	1.11102	0.26656	0.615912	FALSE	FALSE
3342	ENSG00000159592	GPBP1L1	1	p34.1	45627304	45688113	1.1109	0.266613	0.615925	FALSE	FALSE
3343	ENSG00000099810	MTAP	9	p21.3	21802543	21937651	1.11079	0.26666	0.615925	FALSE	FALSE
3344	ENSG00000106211	HSPB1	7	q11.23	76302544	76304295	1.11072	0.266688	0.615925	FALSE	FALSE
3345	ENSG00000126267	COX6B1	19	q13.12	35648223	35658861	1.11007	0.266969	0.616388	FALSE	FALSE
3346	ENSG00000128789	PSMG2	18	p11.21	12658043	12725740	1.10968	0.267136	0.616586	FALSE	FALSE
3347	ENSG00000118689	FOXO3	6	q21	108559835	108684774	1.10926	0.267317	0.61691	FALSE	FALSE
3348	ENSG00000104915	STX10	19	p13.13	13144058	13150383	1.10881	0.267512	0.617259	FALSE	FALSE
3349	ENSG00000121879	PIK3CA	3	q26.32	179148114	179240093	1.10856	0.267619	0.617259	FALSE	FALSE
3350	ENSG00000197122	SRC	20	q11.23	37344685	37406050	1.10854	0.267631	0.617259	FALSE	FALSE
3351	ENSG00000132746	ALDH3B2	11	q13.2	67662162	67681200	1.10808	0.267826	0.617485	FALSE	FALSE
3352	ENSG00000214711	CAPN14	2	p23.1	31173056	31233858	1.10777	0.267961	0.617502	FALSE	FALSE
3353	ENSG00000112902	SEMA5A	5	p15.31	9035026	9546075	1.10768	0.268001	0.617502	FALSE	FALSE
3354	ENSG00000137491	SLCO2B1	11	q13.4	75100563	75206549	1.10697	0.268307	0.617788	FALSE	FALSE
3355	ENSG00000099949	LZTR1	22	q11.21	20982013	20999038	1.10697	0.268307	0.617788	FALSE	FALSE
3356	ENSG00000118816	CCNI	4	q21.1	77047158	77076005	1.10654	0.268494	0.618125	FALSE	FALSE
3357	ENSG00000160606	TLCD1	17	q11.2	28724348	28727935	1.10586	0.268787	0.618647	FALSE	FALSE
3358	ENSG00000112031	MTRF1L	6	q25.2	152987362	153002685	1.10583	0.268802	0.618647	FALSE	FALSE
3359	ENSG00000154310	TNIK	3	q26.31	171061339	171460408	1.10482	0.269238	0.619455	FALSE	FALSE
3360	ENSG00000136527	TRA2B	3	q27.2	185915906	185938136	1.10473	0.269275	0.619455	FALSE	FALSE
3361	ENSG00000172663	TMEM134	11	q13.2	67461710	67469272	1.10453	0.269361	0.61956	FALSE	FALSE
3362	ENSG00000075213	SEMA3A	7	q21.11	83955777	84492724	1.10428	0.269473	0.619626	FALSE	FALSE
3363	ENSG00000213988	ZNF90	19	p12	20077994	20127076	1.10409	0.269555	0.619629	FALSE	FALSE
3364	ENSG00000064393	HIPK2	7	q34	139561570	139777778	1.10383	0.269666	0.619791	FALSE	FALSE
3365	ENSG00000159167	STC1	8	p21.2	23841915	23854807	1.1037	0.269722	0.619826	FALSE	FALSE
3366	ENSG00000112357	PEX7	6	q23.3	136822564	136913937	1.10341	0.269848	0.620022	FALSE	FALSE
3367	ENSG00000136872	ALDOB	9	q31.1	101420578	101449664	1.1031	0.269983	0.620112	FALSE	FALSE
3368	ENSG00000142166	IFNAR1	21	q22.11	33324477	33359862	1.10276	0.270131	0.620112	FALSE	FALSE
3369	ENSG00000241399	CD302	2	q24.2	159768630	159798255	1.10267	0.270172	0.620112	FALSE	FALSE
3370	ENSG00000254536	AL360181.3	10	q26.3	133390834	133420495	1.10242	0.270278	0.620188	FALSE	FALSE
3371	ENSG00000232112	TMA7	3	p21.31	48440257	48444208	1.10196	0.270481	0.620539	FALSE	FALSE
3372	ENSG00000181924	COA4	11	q13.4	73872667	73876988	1.10118	0.270817	0.621102	FALSE	FALSE
3373	ENSG00000142949	PTPRF	1	p34.2	43525187	43623666	1.10088	0.270951	0.621102	FALSE	FALSE
3374	ENSG00000172845	SP3	2	q31.1	173906459	173965702	1.10065	0.271051	0.621102	FALSE	FALSE
3375	ENSG00000268744	AC008758.4	19	p13.2	12379189	12401274	1.10063	0.271058	0.621102	FALSE	FALSE
3376	ENSG00000109475	RPL34	4	q25	108620566	108630412	1.10055	0.271092	0.621102	FALSE	FALSE
3377	ENSG00000204682	CASC10	10	p12.31	21492658	21497262	1.10021	0.271241	0.621102	FALSE	FALSE
3378	ENSG00000138231	DBR1	3	q22.3	138161012	138174949	1.10017	0.271257	0.621102	FALSE	FALSE
3379	ENSG00000172661	WASHC2C	10	q11.22	45727200	45792961	1.09986	0.271394	0.621105	FALSE	FALSE
3380	ENSG00000090581	GNPTG	16	p13.3	1351923	1364113	1.09961	0.271502	0.621105	FALSE	FALSE
3381	ENSG00000135363	LMO2	11	p13	33858576	33892289	1.09961	0.271503	0.621105	FALSE	FALSE
3382	ENSG00000177666	PNPLA2	11	p15.5	818902	825573	1.09961	0.271504	0.621105	FALSE	FALSE
3383	ENSG00000064547	LPAR2	19	p13.11	19623668	19628930	1.09943	0.271582	0.621166	FALSE	FALSE
3384	ENSG00000156030	ELMSAN1	14	q24.3	73715122	73790285	1.09929	0.27164	0.621166	FALSE	FALSE
3385	ENSG00000115592	PRKAG3	2	q35	218822383	218832086	1.09923	0.27167	0.621166	FALSE	FALSE
3386	ENSG00000058668	ATP2B4	1	q32.1	203626561	203744081	1.09917	0.271694	0.621166	FALSE	FALSE
3387	ENSG00000095794	CREM	10	p11.21	35126791	35212958	1.0989	0.27181	0.621339	FALSE	FALSE
3388	ENSG00000145949	MYLK4	6	p25.2	2663629	2750966	1.09869	0.271903	0.621457	FALSE	FALSE
3389	ENSG00000164182	NDUFAF2	5	q12.1	60945129	61153037	1.09832	0.272067	0.621738	FALSE	FALSE
3390	ENSG00000119431	HDHD3	9	q32	113373419	113376999	1.09795	0.272226	0.621974	FALSE	FALSE
3391	ENSG00000166268	MYRFL	12	q15	69825304	69959097	1.09785	0.27227	0.621974	FALSE	FALSE
3392	ENSG00000117697	NSL1	1	q32.3	212726153	212791782	1.0978	0.272293	0.621974	FALSE	FALSE
3393	ENSG00000198270	TMEM116	12	q24.13	111931282	112013185	1.09745	0.272445	0.622073	FALSE	FALSE
3394	ENSG00000162599	NFIA	1	p31.3	60865259	61462793	1.09723	0.272543	0.622073	FALSE	FALSE
3395	ENSG00000101470	TNNC2	20	q13.12	45823214	45833745	1.0972	0.272555	0.622073	FALSE	FALSE
3396	ENSG00000116604	MEF2D	1	q22	156463727	156500828	1.09711	0.272593	0.622073	FALSE	FALSE
3397	ENSG00000144468	RHBDD1	2	q36.3	226835581	226999215	1.09692	0.272675	0.622073	FALSE	FALSE
3398	ENSG00000128000	ZNF780B	19	q13.2	40028260	40056209	1.09651	0.272854	0.622073	FALSE	FALSE
3399	ENSG00000155011	DKK2	4	q25	106921802	107283806	1.09637	0.272916	0.622073	FALSE	FALSE
3400	ENSG00000123360	PDE1B	12	q13.2	54549350	54579239	1.09636	0.272922	0.622073	FALSE	FALSE
3401	ENSG00000123119	NECAB1	8	q21.3	90791550	90959408	1.09634	0.27293	0.622073	FALSE	FALSE
3402	ENSG00000133401	PDZD2	5	p13.3	31639410	32110931	1.09611	0.273031	0.622073	FALSE	FALSE
3403	ENSG00000169242	EFNA1	1	q22	155127460	155134857	1.09596	0.273096	0.622077	FALSE	FALSE
3404	ENSG00000140968	IRF8	16	q24.1	85898803	85922609	1.09582	0.273156	0.622077	FALSE	FALSE
3405	ENSG00000101198	NKAIN4	20	q13.33	63240784	63272694	1.09496	0.273534	0.622588	FALSE	FALSE
3406	ENSG00000177606	JUN	1	p32.1	58780788	58784327	1.09483	0.273592	0.622588	FALSE	FALSE
3407	ENSG00000137507	LRRC32	11	q13.5	76657524	76670747	1.09461	0.273688	0.622637	FALSE	FALSE
3408	ENSG00000184863	RBM33	7	q36.3	155644451	155781485	1.09445	0.273758	0.622703	FALSE	FALSE
3409	ENSG00000113569	NUP155	5	p13.2	37288137	37371181	1.09404	0.273936	0.622829	FALSE	FALSE
3410	ENSG00000105223	PLD3	19	q13.2	40348456	40380439	1.09391	0.273993	0.622863	FALSE	FALSE
3411	ENSG00000197142	ACSL5	10	q25.2	112374018	112428380	1.09331	0.274256	0.622932	FALSE	FALSE
3412	ENSG00000167969	ECI1	16	p13.3	2239395	2252300	1.09319	0.274311	0.622932	FALSE	FALSE
3413	ENSG00000198162	MAN1A2	1	p12	117367449	117528872	1.09312	0.274343	0.622932	FALSE	FALSE
3414	ENSG00000180044	C3orf80	3	q25.33	160225496	160228213	1.09308	0.274359	0.622932	FALSE	FALSE
3415	ENSG00000184787	UBE2G2	21	q22.3	44768580	44802019	1.09276	0.274499	0.622982	FALSE	FALSE
3416	ENSG00000189050	RNFT1	17	q23.1	59952240	59964761	1.09257	0.274584	0.622982	FALSE	FALSE
3417	ENSG00000155324	GRAMD2B	5	q23.2	126360132	126496494	1.09249	0.274619	0.622982	FALSE	FALSE
3418	ENSG00000131323	TRAF3	14	q32.32	102777476	102911500	1.09185	0.274899	0.623097	FALSE	FALSE
3419	ENSG00000255663	AP002373.1	11	q23.2	114400682	114443932	1.09168	0.274973	0.623135	FALSE	FALSE
3420	ENSG00000139044	B4GALNT3	12	p13.33	460364	563509	1.09086	0.275334	0.623642	FALSE	FALSE
3421	ENSG00000176472	ZNF575	19	q13.31	43525497	43536130	1.09006	0.275685	0.624175	FALSE	FALSE
3422	ENSG00000159885	ZNF222	19	q13.31	44025342	44033112	1.08924	0.276048	0.624521	FALSE	FALSE
3423	ENSG00000150995	ITPR1	3	p26.1	4493345	4847840	1.08922	0.276059	0.624521	FALSE	FALSE
3424	ENSG00000239306	RBM14	11	q13.2	66616582	66627347	1.08913	0.276098	0.624521	FALSE	FALSE
3425	ENSG00000156413	FUT6	19	p13.3	5830610	5839731	1.08902	0.276146	0.624521	FALSE	FALSE
3426	ENSG00000077238	IL4R	16	p12.1	27313668	27364778	1.08848	0.276384	0.624936	FALSE	FALSE
3427	ENSG00000205364	MT1M	16	q13	56632233	56633986	1.08757	0.276786	0.625165	FALSE	FALSE
3428	ENSG00000183691	NOG	17	q22	56593699	56595590	1.0873	0.276906	0.625165	FALSE	FALSE
3429	ENSG00000124299	PEPD	19	q13.11	33386950	33521794	1.08727	0.276917	0.625165	FALSE	FALSE
3430	ENSG00000104205	SGK3	8	q13.1	66667596	66862022	1.08726	0.276922	0.625165	FALSE	FALSE
3431	ENSG00000176903	PNMA1	14	q24.3	73711783	73714372	1.08699	0.277042	0.625165	FALSE	FALSE
3432	ENSG00000104331	IMPAD1	8	q12.1	56957933	56993844	1.08683	0.277113	0.625165	FALSE	FALSE
3433	ENSG00000158815	FGF17	8	p21.3	22042398	22048809	1.08669	0.277175	0.625165	FALSE	FALSE
3434	ENSG00000113615	SEC24A	5	q31.1	134648789	134727823	1.08636	0.277321	0.625195	FALSE	FALSE
3435	ENSG00000083099	LYRM2	6	q15	89568144	89638753	1.08578	0.277576	0.625319	FALSE	FALSE
3436	ENSG00000145730	PAM	5	q21.1	102753981	103031105	1.08554	0.277683	0.625319	FALSE	FALSE
3437	ENSG00000135503	ACVR1B	12	q13.13	51951667	51997078	1.08539	0.277748	0.625319	FALSE	FALSE
3438	ENSG00000170667	RASA4B	7	q22.1	102482445	102517781	1.08533	0.277777	0.625319	FALSE	FALSE
3439	ENSG00000173338	KCNK7	11	q13.1	65592855	65595996	1.08527	0.277802	0.625319	FALSE	FALSE
3440	ENSG00000154640	BTG3	21	q21.1	17593653	17612947	1.08507	0.277892	0.625319	FALSE	FALSE
3441	ENSG00000255730	AC011462.1	19	q13.2	41350853	41425001	1.08501	0.277915	0.625319	FALSE	FALSE
3442	ENSG00000130158	DOCK6	19	p13.2	11199295	11262481	1.08477	0.278023	0.625319	FALSE	FALSE
3443	ENSG00000151136	BTBD11	12	q23.3	107318413	107659642	1.08477	0.278024	0.625319	FALSE	FALSE
3444	ENSG00000134352	IL6ST	5	q11.2	55935095	55994993	1.08454	0.278126	0.625319	FALSE	FALSE
3445	ENSG00000100097	LGALS1	22	q13.1	37675608	37679806	1.0845	0.278142	0.625319	FALSE	FALSE
3446	ENSG00000213551	DNAJC9	10	q22.2	73183362	73248862	1.08447	0.278156	0.625319	FALSE	FALSE
3447	ENSG00000167536	DHRS13	17	q11.2	28897781	28903071	1.08415	0.278298	0.625319	FALSE	FALSE
3448	ENSG00000213066	FGFR1OP	6	q27	166999182	167094789	1.08398	0.278376	0.625319	FALSE	FALSE
3449	ENSG00000113163	COL4A3BP	5	q13.3	75356345	75512138	1.08377	0.278465	0.625319	FALSE	FALSE
3450	ENSG00000215045	GRID2IP	7	p22.1	6497462	6551436	1.08339	0.278635	0.625319	FALSE	FALSE
3451	ENSG00000072786	STK10	5	q35.1	172042073	172188386	1.08337	0.278644	0.625319	FALSE	FALSE
3452	ENSG00000136147	PHF11	13	q14.2	49495610	49528987	1.08331	0.27867	0.625319	FALSE	FALSE
3453	ENSG00000142230	SAE1	19	q13.32	47113274	47210636	1.08329	0.27868	0.625319	FALSE	FALSE
3454	ENSG00000110422	HIPK3	11	p13	33256672	33357023	1.08322	0.27871	0.625319	FALSE	FALSE
3455	ENSG00000185532	PRKG1	10	q11.23	50990891	52298350	1.08319	0.278724	0.625319	FALSE	FALSE
3456	ENSG00000179218	CALR	19	p13.13	12938578	12944489	1.08317	0.278733	0.625319	FALSE	FALSE
3457	ENSG00000140995	DEF8	16	q24.3	89947925	89968060	1.0829	0.278855	0.6255	FALSE	FALSE
3458	ENSG00000181045	SLC26A11	17	q25.3	80219699	80253500	1.08279	0.278901	0.625512	FALSE	FALSE
3459	ENSG00000184661	CDCA2	8	p21.2	25458997	25507920	1.08177	0.279355	0.626068	FALSE	FALSE
3460	ENSG00000120254	MTHFD1L	6	q25.1	150865549	151101887	1.08155	0.279451	0.626141	FALSE	FALSE
3461	ENSG00000131408	NR1H2	19	q13.33	50329653	50382982	1.08151	0.27947	0.626141	FALSE	FALSE
3462	ENSG00000156735	BAG4	8	p11.23	38176533	38213301	1.08097	0.279709	0.626354	FALSE	FALSE
3463	ENSG00000031003	FAM13B	5	q31.2	137937960	138051961	1.08093	0.27973	0.626354	FALSE	FALSE
3464	ENSG00000113282	CLINT1	5	q33.3	157785743	157859175	1.08061	0.279869	0.626422	FALSE	FALSE
3465	ENSG00000131067	GGT7	20	q11.22	34844720	34872860	1.08048	0.279929	0.626431	FALSE	FALSE
3466	ENSG00000125246	CLYBL	13	q32.3	99606669	99897134	1.08002	0.280133	0.626704	FALSE	FALSE
3467	ENSG00000149196	HIKESHI	11	q14.2	86302211	86345931	1.07983	0.280217	0.626799	FALSE	FALSE
3468	ENSG00000197312	DDI2	1	p36.21	15617500	15669044	1.07929	0.280457	0.627152	FALSE	FALSE
3469	ENSG00000087076	HSD17B14	19	q13.33	48813017	48836678	1.07832	0.280892	0.627622	FALSE	FALSE
3470	ENSG00000065457	ADAT1	16	q23.1	75596981	75623300	1.07825	0.28092	0.627622	FALSE	FALSE
3471	ENSG00000198203	SULT1C2	2	q12.3	108288639	108309915	1.07791	0.281073	0.627622	FALSE	FALSE
3472	ENSG00000184203	PPP1R2	3	q29	195514425	195543386	1.07783	0.281111	0.627622	FALSE	FALSE
3473	ENSG00000101463	SYNDIG1	20	p11.21	24469199	24666616	1.0778	0.281122	0.627622	FALSE	FALSE
3474	ENSG00000214063	TSPAN4	11	p15.5	842808	867116	1.07768	0.281179	0.627657	FALSE	FALSE
3475	ENSG00000074356	NCBP3	17	p13.2	3802165	3846251	1.07752	0.281248	0.627721	FALSE	FALSE
3476	ENSG00000115234	SNX17	2	p23.3	27370496	27377533	1.07717	0.281402	0.627972	FALSE	FALSE
3477	ENSG00000106244	PDAP1	7	q22.1	99392048	99408829	1.0769	0.281524	0.628049	FALSE	FALSE
3478	ENSG00000198792	TMEM184B	22	q13.1	38219291	38273034	1.07684	0.28155	0.628049	FALSE	FALSE
3479	ENSG00000122386	ZNF205	16	p13.3	3112560	3120517	1.07679	0.281573	0.628049	FALSE	FALSE
3480	ENSG00000115825	PRKD3	2	p22.2	37250502	37324808	1.07656	0.281675	0.62812	FALSE	FALSE
3481	ENSG00000159792	PSKH1	16	q22.1	67893272	67929678	1.07633	0.281782	0.62821	FALSE	FALSE
3482	ENSG00000157445	CACNA2D3	3	p21.1	54122547	55074557	1.07537	0.282211	0.62821	FALSE	FALSE
3483	ENSG00000123815	COQ8B	19	q13.2	40691529	40718207	1.07537	0.282211	0.62821	FALSE	FALSE
3484	ENSG00000135218	CD36	7	q21.11	80369575	80679277	1.07493	0.282405	0.628294	FALSE	FALSE
3485	ENSG00000137462	TLR2	4	q31.3	153684070	153705702	1.07489	0.282425	0.628294	FALSE	FALSE
3486	ENSG00000113532	ST8SIA4	5	q21.1	100806935	100903266	1.07476	0.28248	0.628294	FALSE	FALSE
3487	ENSG00000169181	GSG1L	16	p12.1	27787535	28063509	1.0747	0.282509	0.628294	FALSE	FALSE
3488	ENSG00000107185	RGP1	9	p13.3	35749287	35758575	1.07455	0.282574	0.628294	FALSE	FALSE
3489	ENSG00000146963	LUC7L2	7	q34	139340359	139423457	1.07447	0.282612	0.628294	FALSE	FALSE
3490	ENSG00000165655	ZNF503	10	q22.2	75397830	75401906	1.07445	0.282621	0.628294	FALSE	FALSE
3491	ENSG00000165282	PIGO	9	p13.3	35088688	35096601	1.07406	0.282794	0.628404	FALSE	FALSE
3492	ENSG00000170381	SEMA3E	7	q21.11	83363238	83649113	1.07352	0.283037	0.628681	FALSE	FALSE
3493	ENSG00000160014	CALM3	19	q13.32	46601074	46610793	1.07347	0.28306	0.628681	FALSE	FALSE
3494	ENSG00000142959	BEST4	1	p34.1	44783585	44787705	1.07342	0.283084	0.628681	FALSE	FALSE
3495	ENSG00000160298	C21orf58	21	q22.3	46300181	46323875	1.0727	0.283404	0.629023	FALSE	FALSE
3496	ENSG00000259288	BUB1B-PAK6	15	q15.1	40217428	40276396	1.07256	0.283468	0.629074	FALSE	FALSE
3497	ENSG00000156482	RPL30	8	q22.2	98024851	98046469	1.072	0.283719	0.629538	FALSE	FALSE
3498	ENSG00000198855	FICD	12	q23.3	108515185	108525837	1.07169	0.283861	0.629739	FALSE	FALSE
3499	ENSG00000259112	NDUFC2-KCTD14	11	q14.1	78016971	78079865	1.07149	0.283949	0.629739	FALSE	FALSE
3500	ENSG00000115112	TFCP2L1	2	q14.2	121216587	121285207	1.07143	0.283975	0.629739	FALSE	FALSE
3501	ENSG00000127418	FGFRL1	4	p16.3	1009936	1026897	1.07111	0.28412	0.629848	FALSE	FALSE
3502	ENSG00000164535	DAGLB	7	p22.1	6409126	6484190	1.07069	0.284311	0.629933	FALSE	FALSE
3503	ENSG00000108984	MAP2K6	17	q24.3	69414698	69553861	1.07027	0.284499	0.629943	FALSE	FALSE
3504	ENSG00000113249	HAVCR1	5	q33.3	157029413	157059119	1.06985	0.284689	0.629943	FALSE	FALSE
3505	ENSG00000152558	TMEM123	11	q22.2	102396332	102470384	1.0697	0.284753	0.629943	FALSE	FALSE
3506	ENSG00000242612	DECR2	16	p13.3	401826	412487	1.06967	0.284767	0.629943	FALSE	FALSE
3507	ENSG00000117153	KLHL12	1	q32.1	202891100	202928636	1.06967	0.284769	0.629943	FALSE	FALSE
3508	ENSG00000112936	C7	5	p13.1	40909252	40982939	1.06907	0.285038	0.630351	FALSE	FALSE
3509	ENSG00000180535	BHLHA15	7	q21.3	98211427	98212979	1.06873	0.28519	0.630494	FALSE	FALSE
3510	ENSG00000101104	PABPC1L	20	q13.12	44910062	44959035	1.06779	0.285615	0.630758	FALSE	FALSE
3511	ENSG00000151414	NEK7	1	q31.3	198156963	198322420	1.06738	0.285801	0.630844	FALSE	FALSE
3512	ENSG00000116141	MARK1	1	q41	220528183	220664461	1.06722	0.28587	0.630906	FALSE	FALSE
3513	ENSG00000140575	IQGAP1	15	q26.1	90388218	90502243	1.06665	0.286131	0.63139	FALSE	FALSE
3514	ENSG00000135604	STX11	6	q24.2	144150526	144188370	1.06625	0.286311	0.631513	FALSE	FALSE
3515	ENSG00000153406	NMRAL1	16	p13.3	4461680	4495763	1.06603	0.286409	0.63159	FALSE	FALSE
3516	ENSG00000184434	LRRC19	9	p21.2	26993136	27005693	1.06563	0.286592	0.631664	FALSE	FALSE
3517	ENSG00000198650	TAT	16	q22.2	71565660	71577130	1.06556	0.28662	0.631664	FALSE	FALSE
3518	ENSG00000254788	CKLF-CMTM1	16	q21	66552587	66579135	1.06555	0.286629	0.631664	FALSE	FALSE
3519	ENSG00000118200	CAMSAP2	1	q32.1	200739558	200860704	1.06491	0.286918	0.631946	FALSE	FALSE
3520	ENSG00000213937	CLDN9	16	p13.3	3012456	3014505	1.0648	0.286965	0.631946	FALSE	FALSE
3521	ENSG00000198218	QRICH1	3	p21.31	49029707	49094363	1.06444	0.287129	0.632126	FALSE	FALSE
3522	ENSG00000140829	DHX38	16	q22.2	72093562	72112912	1.06421	0.287233	0.632171	FALSE	FALSE
3523	ENSG00000100938	GMPR2	14	q12	24232422	24239242	1.06377	0.287431	0.632211	FALSE	FALSE
3524	ENSG00000107816	LZTS2	10	q24.31	100996618	101007836	1.06371	0.287459	0.632211	FALSE	FALSE
3525	ENSG00000267552	AC093227.2	19	q13.12	37689865	37719188	1.06293	0.287815	0.632809	FALSE	FALSE
3526	ENSG00000168517	HEXIM2	17	q21.31	45160700	45170040	1.06282	0.287864	0.632827	FALSE	FALSE
3527	ENSG00000198231	DDX42	17	q23.3	63773603	63819317	1.06258	0.287975	0.632887	FALSE	FALSE
3528	ENSG00000143127	ITGA10	1	q21.1	145891208	145910189	1.06245	0.288034	0.632925	FALSE	FALSE
3529	ENSG00000121644	DESI2	1	q44	244652935	244709033	1.06213	0.288176	0.633014	FALSE	FALSE
3530	ENSG00000173531	MST1	3	p21.31	49683947	49689501	1.06189	0.288284	0.633108	FALSE	FALSE
3531	ENSG00000205078	SYCE1L	16	q23.1	77199397	77213215	1.06156	0.288434	0.633255	FALSE	FALSE
3532	ENSG00000178623	GPR35	2	q37.3	240605431	240631259	1.06029	0.289013	0.633977	FALSE	FALSE
3533	ENSG00000159423	ALDH4A1	1	p36.13	18871430	18902781	1.05952	0.289362	0.634161	FALSE	FALSE
3534	ENSG00000179271	GADD45GIP1	19	p13.13	12953119	12957236	1.05942	0.289408	0.634161	FALSE	FALSE
3535	ENSG00000105618	PRPF31	19	q13.42	54115410	54131719	1.05937	0.28943	0.634161	FALSE	FALSE
3536	ENSG00000162076	FLYWCH2	16	p13.3	2883186	2899382	1.05909	0.289559	0.634328	FALSE	FALSE
3537	ENSG00000121281	ADCY7	16	q12.1	50246137	50318135	1.05902	0.28959	0.634328	FALSE	FALSE
3538	ENSG00000140750	ARHGAP17	16	p12.1	24919385	25015666	1.0588	0.28969	0.634429	FALSE	FALSE
3539	ENSG00000180116	C12orf40	12	q12	39626167	39908300	1.05874	0.289719	0.634429	FALSE	FALSE
3540	ENSG00000002746	HECW1	7	p14.1	43112599	43566001	1.05819	0.289969	0.634793	FALSE	FALSE
3541	ENSG00000197653	DNAH10	12	q24.31	123762188	123936206	1.0579	0.290101	0.634874	FALSE	FALSE
3542	ENSG00000178015	GPR150	5	q15	95620078	95622142	1.05789	0.290107	0.634874	FALSE	FALSE
3543	ENSG00000213928	IRF9	14	q12	24161053	24166565	1.05737	0.290342	0.63505	FALSE	FALSE
3544	ENSG00000205659	LIN52	14	q24.3	74084796	74201235	1.05729	0.290379	0.63505	FALSE	FALSE
3545	ENSG00000116406	EDEM3	1	q25.3	184690231	184754913	1.0571	0.290468	0.635069	FALSE	FALSE
3546	ENSG00000128482	RNF112	17	p11.2	19411125	19417276	1.05703	0.290496	0.635069	FALSE	FALSE
3547	ENSG00000110367	DDX6	11	q23.3	118747766	118791149	1.057	0.290513	0.635069	FALSE	FALSE
3548	ENSG00000166275	BORCS7	10	q24.32	102854223	102864961	1.05657	0.290707	0.635215	FALSE	FALSE
3549	ENSG00000102531	FNDC3A	13	q14.2	48975912	49209779	1.05648	0.290747	0.635215	FALSE	FALSE
3550	ENSG00000078237	TIGAR	12	p13.32	4307763	4354593	1.05594	0.290995	0.635446	FALSE	FALSE
3551	ENSG00000147669	POLR2K	8	q22.2	100150584	100154002	1.05588	0.291023	0.635446	FALSE	FALSE
3552	ENSG00000147471	PLPBP	8	p11.23	37762593	37779767	1.05573	0.29109	0.635446	FALSE	FALSE
3553	ENSG00000222046	DCDC2B	1	p35.2	32209094	32216196	1.05554	0.291178	0.635519	FALSE	FALSE
3554	ENSG00000178809	TRIM73	7	q11.23	75395063	75410996	1.05542	0.291233	0.635546	FALSE	FALSE
3555	ENSG00000082068	WDR70	5	p13.2	37379212	37753435	1.05481	0.291511	0.635707	FALSE	FALSE
3556	ENSG00000167994	RAB3IL1	11	q12.3	61897301	61920269	1.05468	0.291571	0.635707	FALSE	FALSE
3557	ENSG00000133805	AMPD3	11	p15.4	10308313	10507579	1.05444	0.291683	0.635707	FALSE	FALSE
3558	ENSG00000184465	WDR27	6	q27	169457212	169702067	1.05328	0.292213	0.636669	FALSE	FALSE
3559	ENSG00000185507	IRF7	11	p15.5	612553	615999	1.05293	0.292373	0.636669	FALSE	FALSE
3560	ENSG00000163075	CFAP221	2	q14.2	119544432	119662251	1.05292	0.292379	0.636669	FALSE	FALSE
3561	ENSG00000135047	CTSL	9	q21.33	87725519	87731393	1.05289	0.29239	0.636669	FALSE	FALSE
3562	ENSG00000074706	IPCEF1	6	q25.2	154154496	154356792	1.05218	0.292715	0.636861	FALSE	FALSE
3563	ENSG00000125843	AP5S1	20	p13	3820524	3828837	1.05167	0.29295	0.637008	FALSE	FALSE
3564	ENSG00000168172	HOOK3	8	p11.21	42896932	43030539	1.05155	0.293004	0.637034	FALSE	FALSE
3565	ENSG00000153086	ACMSD	2	q21.3	134838547	134902034	1.05118	0.293176	0.637271	FALSE	FALSE
3566	ENSG00000109927	TECTA	11	q23.3	121101173	121191493	1.05098	0.293267	0.637333	FALSE	FALSE
3567	ENSG00000158517	NCF1	7	q11.23	74773962	74789315	1.04996	0.293738	0.637867	FALSE	FALSE
3568	ENSG00000171222	SCAND1	20	q11.23	35953617	35959472	1.0499	0.293764	0.637867	FALSE	FALSE
3569	ENSG00000162129	CLPB	11	q13.4	72285495	72434680	1.04927	0.294056	0.637876	FALSE	FALSE
3570	ENSG00000151773	CCDC122	13	q14.11	43823909	43879727	1.04917	0.294099	0.637876	FALSE	FALSE
3571	ENSG00000171475	WIPF2	17	q21.2	40219304	40284136	1.04884	0.294252	0.638032	FALSE	FALSE
3572	ENSG00000118096	IFT46	11	q23.3	118544528	118572970	1.04825	0.294524	0.638149	FALSE	FALSE
3573	ENSG00000108666	C17orf75	17	q11.2	32324565	32350023	1.04731	0.294957	0.638377	FALSE	FALSE
3574	ENSG00000140553	UNC45A	15	q26.1	90930180	90954093	1.04716	0.295026	0.638377	FALSE	FALSE
3575	ENSG00000149541	B3GAT3	11	q12.3	62615296	62622175	1.04688	0.295157	0.638377	FALSE	FALSE
3576	ENSG00000136478	TEX2	17	q23.3	64147227	64263301	1.04663	0.295269	0.638377	FALSE	FALSE
3577	ENSG00000142856	ITGB3BP	1	p31.3	63440770	63593721	1.04656	0.295301	0.638377	FALSE	FALSE
3578	ENSG00000221829	FANCG	9	p13.3	35073835	35080016	1.04638	0.295383	0.638432	FALSE	FALSE
3579	ENSG00000103510	KAT8	16	p11.2	31115754	31131393	1.04631	0.295419	0.638432	FALSE	FALSE
3580	ENSG00000103507	BCKDK	16	p11.2	31106107	31112791	1.0458	0.295652	0.638591	FALSE	FALSE
3581	ENSG00000136699	SMPD4	2	q21.1	130151392	130182750	1.0456	0.295745	0.638613	FALSE	FALSE
3582	ENSG00000139055	ERP27	12	p12.3	14914035	14939082	1.04539	0.295843	0.63865	FALSE	FALSE
3583	ENSG00000163485	ADORA1	1	q32.1	203090654	203167405	1.04536	0.295857	0.63865	FALSE	FALSE
3584	ENSG00000186395	KRT10	17	q21.2	40818117	40822595	1.04502	0.296012	0.638826	FALSE	FALSE
3585	ENSG00000205085	FAM71F2	7	q32.1	128672288	128687872	1.04475	0.296139	0.638828	FALSE	FALSE
3586	ENSG00000188505	NCCRP1	19	q13.2	39196961	39201884	1.04475	0.29614	0.638828	FALSE	FALSE
3587	ENSG00000119760	SUPT7L	2	p23.3	27650812	27663840	1.04474	0.296144	0.638828	FALSE	FALSE
3588	ENSG00000131475	VPS25	17	q21.2	42773436	42779599	1.04457	0.296224	0.638828	FALSE	FALSE
3589	ENSG00000174885	NLRP6	11	p15.5	278365	285359	1.04428	0.296355	0.639021	FALSE	FALSE
3590	ENSG00000187840	EIF4EBP1	8	p11.23	38030341	38060365	1.04413	0.296426	0.63904	FALSE	FALSE
3591	ENSG00000132581	SDF2	17	q11.2	28648356	28662189	1.04405	0.296464	0.63904	FALSE	FALSE
3592	ENSG00000168487	BMP1	8	p21.3	22164736	22212326	1.04383	0.296562	0.63904	FALSE	FALSE
3593	ENSG00000182858	ALG12	22	q13.33	49900229	49918458	1.04381	0.296574	0.63904	FALSE	FALSE
3594	ENSG00000134259	NGF	1	p13.2	115285918	115338236	1.04343	0.296747	0.639074	FALSE	FALSE
3595	ENSG00000214128	TMEM213	7	q34	138797952	138838101	1.04341	0.296758	0.639074	FALSE	FALSE
3596	ENSG00000183655	KLHL25	15	q25.3	85759323	85795030	1.04304	0.296928	0.639077	FALSE	FALSE
3597	ENSG00000106771	TMEM245	9	q31.3	109015152	109119945	1.0421	0.297364	0.639835	FALSE	FALSE
3598	ENSG00000049192	ADAMTS6	5	q12.3	65148736	65481920	1.04161	0.297591	0.640023	FALSE	FALSE
3599	ENSG00000120458	MSANTD2	11	q24.2	124766498	124800673	1.04155	0.29762	0.640023	FALSE	FALSE
3600	ENSG00000175602	CCDC85B	11	q13.1	65890112	65891635	1.04126	0.297755	0.640133	FALSE	FALSE
3601	ENSG00000197361	FBXL22	15	q22.31	63597353	63602428	1.04084	0.297951	0.640254	FALSE	FALSE
3602	ENSG00000138166	DUSP5	10	q25.2	110497838	110511544	1.04078	0.29798	0.640254	FALSE	FALSE
3603	ENSG00000089159	PXN	12	q24.23	120210439	120265771	1.04066	0.298032	0.640276	FALSE	FALSE
3604	ENSG00000108813	DLX4	17	q21.33	49968970	49974959	1.04025	0.298226	0.640426	FALSE	FALSE
3605	ENSG00000170921	TANC2	17	q23.2	63009556	63427699	1.04005	0.298317	0.640426	FALSE	FALSE
3606	ENSG00000139880	CDH24	14	q11.2	23047062	23057538	1.03993	0.298375	0.640426	FALSE	FALSE
3607	ENSG00000108587	GOSR1	17	q11.2	30477362	30527592	1.03979	0.298439	0.640426	FALSE	FALSE
3608	ENSG00000074800	ENO1	1	p36.23	8861000	8879250	1.0394	0.298617	0.640628	FALSE	FALSE
3609	ENSG00000068079	IFI35	17	q21.31	43006725	43014456	1.03931	0.298659	0.640628	FALSE	FALSE
3610	ENSG00000053900	ANAPC4	4	p15.2	25377213	25418498	1.03914	0.29874	0.640655	FALSE	FALSE
3611	ENSG00000270316	BORCS7-ASMT	10	q24.32	102854272	102901899	1.0383	0.299128	0.641001	FALSE	FALSE
3612	ENSG00000111424	VDR	12	q13.11	47841537	47943048	1.03782	0.299353	0.641013	FALSE	FALSE
3613	ENSG00000115194	SLC30A3	2	p23.3	27253684	27275817	1.03775	0.299387	0.641013	FALSE	FALSE
3614	ENSG00000103152	MPG	16	p13.3	77007	85853	1.03759	0.299462	0.641013	FALSE	FALSE
3615	ENSG00000188818	ZDHHC11	5	p15.33	795606	850986	1.03745	0.299526	0.641013	FALSE	FALSE
3616	ENSG00000028528	SNX1	15	q22.31	64094123	64146090	1.03699	0.29974	0.641013	FALSE	FALSE
3617	ENSG00000173272	MZT2A	2	q21.1	131464900	131492743	1.03696	0.299753	0.641013	FALSE	FALSE
3618	ENSG00000105974	CAV1	7	q31.2	116524785	116561184	1.03647	0.299983	0.641384	FALSE	FALSE
3619	ENSG00000116209	TMEM59	1	p32.3	54026681	54053504	1.03632	0.300053	0.641384	FALSE	FALSE
3620	ENSG00000110880	CORO1C	12	q24.11	108645109	108731596	1.03627	0.300078	0.641384	FALSE	FALSE
3621	ENSG00000159915	ZNF233	19	q13.31	44259880	44275317	1.03607	0.300169	0.641384	FALSE	FALSE
3622	ENSG00000179774	ATOH7	10	q21.3	68230624	68232103	1.03562	0.300378	0.641599	FALSE	FALSE
3623	ENSG00000178573	MAF	16	q23.2	79585843	79600714	1.03512	0.300613	0.641866	FALSE	FALSE
3624	ENSG00000111780	AL021546.1	12	q24.31	120438198	120460006	1.03492	0.300704	0.641874	FALSE	FALSE
3625	ENSG00000088882	CPXM1	20	p13	2794069	2800637	1.0346	0.300856	0.641928	FALSE	FALSE
3626	ENSG00000136603	SKIL	3	q26.2	170357678	170396835	1.03457	0.300869	0.641928	FALSE	FALSE
3627	ENSG00000157111	TMEM171	5	q13.2	73120292	73131817	1.03423	0.301029	0.642089	FALSE	FALSE
3628	ENSG00000007001	UPP2	2	q24.1	157876702	158136154	1.03411	0.301087	0.642122	FALSE	FALSE
3629	ENSG00000270149	AL591806.3	1	q23.3	160997957	161038962	1.03359	0.301328	0.642374	FALSE	FALSE
3630	ENSG00000173171	MTX1	1	q22	155208699	155213824	1.03327	0.301478	0.642519	FALSE	FALSE
3631	ENSG00000215271	HOMEZ	14	q11.2	23272422	23299447	1.033	0.301605	0.642519	FALSE	FALSE
3632	ENSG00000183628	DGCR6	22	q11.21	18906028	18914238	1.03297	0.301618	0.642519	FALSE	FALSE
3633	ENSG00000167291	TBC1D16	17	q25.3	79932343	80035848	1.03289	0.301653	0.642519	FALSE	FALSE
3634	ENSG00000167740	CYB5D2	17	p13.2	4143168	4187310	1.03267	0.301758	0.642651	FALSE	FALSE
3635	ENSG00000204923	FBXO48	2	p13.3	68459419	68467258	1.03233	0.301918	0.642903	FALSE	FALSE
3636	ENSG00000270898	GPR75-ASB3	2	p16.2	53670293	53860160	1.03199	0.302075	0.643061	FALSE	FALSE
3637	ENSG00000172493	AFF1	4	q21.3	86935002	87141054	1.03189	0.302124	0.643072	FALSE	FALSE
3638	ENSG00000225556	C2CD4D	1	q21.3	151837819	151840557	1.03175	0.302187	0.643115	FALSE	FALSE
3639	ENSG00000143036	SLC44A3	1	p21.3	94820342	94895246	1.03082	0.302627	0.643781	FALSE	FALSE
3640	ENSG00000162430	SELENON	1	p36.11	25800176	25818224	1.03056	0.302745	0.64384	FALSE	FALSE
3641	ENSG00000103174	NAGPA	16	p13.3	5024844	5034141	1.03053	0.302763	0.64384	FALSE	FALSE
3642	ENSG00000212710	CTAGE1	18	q11.2	22413601	22417915	1.03015	0.302938	0.643902	FALSE	FALSE
3643	ENSG00000127884	ECHS1	10	q26.3	133362480	133373689	1.02942	0.303282	0.644282	FALSE	FALSE
3644	ENSG00000173193	PARP14	3	q21.1	122680618	122730840	1.02941	0.303286	0.644282	FALSE	FALSE
3645	ENSG00000085871	MGST2	4	q31.1	139665768	139740745	1.02908	0.303444	0.644373	FALSE	FALSE
3646	ENSG00000148730	EIF4EBP2	10	q22.1	70404379	70428618	1.02907	0.303447	0.644373	FALSE	FALSE
3647	ENSG00000165943	MOAP1	14	q32.12	93182196	93184928	1.02905	0.303456	0.644373	FALSE	FALSE
3648	ENSG00000143845	ETNK2	1	q32.1	204131062	204152003	1.02824	0.303836	0.644794	FALSE	FALSE
3649	ENSG00000157020	SEC13	3	p25.3	10293131	10321178	1.02806	0.303921	0.644819	FALSE	FALSE
3650	ENSG00000124440	HIF3A	19	q13.32	46297046	46343433	1.02773	0.304077	0.645062	FALSE	FALSE
3651	ENSG00000123136	DDX39A	19	p13.12	14408819	14419383	1.02708	0.304383	0.645204	FALSE	FALSE
3652	ENSG00000186222	BLOC1S4	4	p16.1	6716055	6717671	1.02696	0.304441	0.645204	FALSE	FALSE
3653	ENSG00000143994	ABHD1	2	p23.3	27123789	27130812	1.02687	0.304479	0.645204	FALSE	FALSE
3654	ENSG00000156162	DPY19L4	8	q22.1	94719703	94793836	1.02679	0.304521	0.645204	FALSE	FALSE
3655	ENSG00000128567	PODXL	7	q32.3	131500262	131558217	1.02642	0.304692	0.645204	FALSE	FALSE
3656	ENSG00000169629	RGPD8	2	q14.1	112370092	112434488	1.02642	0.304696	0.645204	FALSE	FALSE
3657	ENSG00000125755	SYMPK	19	q13.32	45815410	45863290	1.02616	0.304817	0.645288	FALSE	FALSE
3658	ENSG00000197006	METTL9	16	p12.2	21597218	21657473	1.02613	0.304831	0.645288	FALSE	FALSE
3659	ENSG00000134962	KLB	4	p14	39406853	39451536	1.02568	0.305045	0.64545	FALSE	FALSE
3660	ENSG00000106404	CLDN15	7	q22.1	101232092	101238820	1.02505	0.30534	0.645757	FALSE	FALSE
3661	ENSG00000175193	PARL	3	q27.1	183829271	183884933	1.02436	0.305664	0.645878	FALSE	FALSE
3662	ENSG00000115594	IL1R1	2	q11.2	102064544	102179874	1.02421	0.305737	0.645878	FALSE	FALSE
3663	ENSG00000122515	ZMIZ2	7	p13	44748581	44769881	1.02411	0.305785	0.64589	FALSE	FALSE
3664	ENSG00000109320	NFKB1	4	q24	102501329	102617302	1.0234	0.30612	0.64624	FALSE	FALSE
3665	ENSG00000111275	ALDH2	12	q24.12	111766887	111817529	1.02318	0.306221	0.646363	FALSE	FALSE
3666	ENSG00000182511	FES	15	q26.1	90883695	90895776	1.0215	0.307019	0.647533	FALSE	FALSE
3667	ENSG00000168970	JMJD7-PLA2G4B	15	q15.1	41828095	41848155	1.02147	0.307031	0.647533	FALSE	FALSE
3668	ENSG00000140030	GPR65	14	q31.3	88005124	88014811	1.02082	0.307341	0.648007	FALSE	FALSE
3669	ENSG00000196497	IPO4	14	q12	24180219	24188964	1.02049	0.307497	0.648079	FALSE	FALSE
3670	ENSG00000037241	RPL26L1	5	q35.1	172958729	172969771	1.01996	0.307748	0.648326	FALSE	FALSE
3671	ENSG00000095383	TBC1D2	9	q22.33	98198999	98255721	1.01956	0.307937	0.648561	FALSE	FALSE
3672	ENSG00000158089	GALNT14	2	p23.1	30910467	31155202	1.01944	0.307994	0.648561	FALSE	FALSE
3673	ENSG00000104517	UBR5	8	q22.3	102253012	102412841	1.01918	0.308115	0.648561	FALSE	FALSE
3674	ENSG00000104299	INTS9	8	p21.1	28767661	28890242	1.01906	0.308174	0.648595	FALSE	FALSE
3675	ENSG00000129048	ACKR4	3	q22.1	132597237	132618967	1.01897	0.308217	0.648595	FALSE	FALSE
3676	ENSG00000164209	SLC25A46	5	q22.1	110738136	110765161	1.01866	0.308365	0.648817	FALSE	FALSE
3677	ENSG00000142185	TRPM2	21	q22.3	44350163	44443081	1.01847	0.308452	0.648821	FALSE	FALSE
3678	ENSG00000258728	AL162231.3	9	p13.3	34646645	34657113	1.01715	0.309083	0.649266	FALSE	FALSE
3679	ENSG00000163349	HIPK1	1	p13.2	113929192	113977869	1.01705	0.309128	0.649266	FALSE	FALSE
3680	ENSG00000126264	HCST	19	q13.12	35902480	35904377	1.01665	0.309321	0.649266	FALSE	FALSE
3681	ENSG00000170153	RNF150	4	q31.21	140859807	141212877	1.01633	0.309475	0.649266	FALSE	FALSE
3682	ENSG00000110427	KIAA1549L	11	p13	33376466	33674102	1.01628	0.309496	0.649266	FALSE	FALSE
3683	ENSG00000272896	AL355987.3	9	q34.3	136791379	136800595	1.01625	0.309508	0.649266	FALSE	FALSE
3684	ENSG00000119689	DLST	14	q24.3	74881891	74903745	1.0162	0.309535	0.649266	FALSE	FALSE
3685	ENSG00000172940	SLC22A13	3	p22.2	38265812	38278757	1.01569	0.309779	0.649266	FALSE	FALSE
3686	ENSG00000165458	INPPL1	11	q13.4	72223701	72239105	1.01561	0.309814	0.649266	FALSE	FALSE
3687	ENSG00000140153	WDR20	14	q32.31	102139503	102224847	1.0156	0.309822	0.649266	FALSE	FALSE
3688	ENSG00000114739	ACVR2B	3	p22.2	38453851	38493142	1.01516	0.310031	0.649525	FALSE	FALSE
3689	ENSG00000099785	MARCH2	19	p13.2	8413270	8439017	1.01447	0.310358	0.650031	FALSE	FALSE
3690	ENSG00000176714	CCDC121	2	p23.3	27625639	27629012	1.01425	0.310465	0.650031	FALSE	FALSE
3691	ENSG00000099795	NDUFB7	19	p13.12	14566078	14572062	1.01371	0.31072	0.650351	FALSE	FALSE
3692	ENSG00000139842	CUL4A	13	q34	113208193	113267108	1.01303	0.311048	0.65077	FALSE	FALSE
3693	ENSG00000172572	PDE3A	12	p12.2	20369245	20684381	1.01268	0.311214	0.650917	FALSE	FALSE
3694	ENSG00000143847	PPFIA4	1	q32.1	203026498	203078740	1.01261	0.311247	0.650917	FALSE	FALSE
3695	ENSG00000133195	SLC39A11	17	q25.1	72645949	73092712	1.01229	0.311401	0.65096	FALSE	FALSE
3696	ENSG00000080293	SCTR	2	q14.2	119439843	119525301	1.01219	0.311446	0.65096	FALSE	FALSE
3697	ENSG00000115694	STK25	2	q37.3	241492674	241509730	1.0113	0.311872	0.65124	FALSE	FALSE
3698	ENSG00000113810	SMC4	3	q25.33	160399274	160434962	1.01093	0.31205	0.651448	FALSE	FALSE
3699	ENSG00000169967	MAP3K2	2	q14.3	127298730	127388465	1.01076	0.312133	0.651448	FALSE	FALSE
3700	ENSG00000167874	TMEM88	17	p13.1	7855065	7856099	1.01041	0.312301	0.651674	FALSE	FALSE
3701	ENSG00000143473	KCNH1	1	q32.2	210676823	211134180	1.01033	0.312337	0.651674	FALSE	FALSE
3702	ENSG00000167767	KRT80	12	q13.13	52168996	52192000	1.0093	0.312829	0.652283	FALSE	FALSE
3703	ENSG00000225968	ELFN1	7	p22.3	1688119	1747954	1.0091	0.312928	0.652283	FALSE	FALSE
3704	ENSG00000171150	SOCS5	2	p21	46698952	46780245	1.009	0.312975	0.652283	FALSE	FALSE
3705	ENSG00000111667	USP5	12	p13.31	6852128	6866632	1.009	0.312976	0.652283	FALSE	FALSE
3706	ENSG00000121101	TEX14	17	q22	58556678	58692055	1.00894	0.313003	0.652283	FALSE	FALSE
3707	ENSG00000180611	MB21D2	3	q29	192796815	192918161	1.00888	0.31303	0.652283	FALSE	FALSE
3708	ENSG00000019485	PRDM11	11	p11.2	45095806	45235110	1.00878	0.31308	0.652283	FALSE	FALSE
3709	ENSG00000101400	SNTA1	20	q11.21	33407955	33443892	1.00874	0.313101	0.652283	FALSE	FALSE
3710	ENSG00000149596	JPH2	20	q13.12	44111695	44187578	1.00825	0.313332	0.652408	FALSE	FALSE
3711	ENSG00000168887	C2orf68	2	p11.2	85606654	85612066	1.0076	0.313645	0.652612	FALSE	FALSE
3712	ENSG00000072135	PTPN18	2	q21.1	130356007	130375409	1.00716	0.313856	0.65272	FALSE	FALSE
3713	ENSG00000064666	CNN2	19	p13.3	1026581	1039068	1.00705	0.313912	0.65272	FALSE	FALSE
3714	ENSG00000084207	GSTP1	11	q13.2	67583595	67586656	1.00679	0.314038	0.652764	FALSE	FALSE
3715	ENSG00000124209	RAB22A	20	q13.32	58309696	58367507	1.00641	0.314218	0.652764	FALSE	FALSE
3716	ENSG00000182022	CHST15	10	q26.13	124007666	124093607	1.00639	0.314228	0.652764	FALSE	FALSE
3717	ENSG00000123600	METTL8	2	q31.1	171317405	171434802	1.00638	0.314233	0.652764	FALSE	FALSE
3718	ENSG00000087263	OGFOD1	16	q13	56451490	56479100	1.00623	0.314304	0.652821	FALSE	FALSE
3719	ENSG00000167077	MEI1	22	q13.2	41699499	41799456	1.00613	0.314351	0.652831	FALSE	FALSE
3720	ENSG00000183665	TRMT12	8	q24.13	124450820	124462150	1.00522	0.314793	0.653435	FALSE	FALSE
3721	ENSG00000180423	HARBI1	11	p11.2	46602861	46617909	1.00514	0.314831	0.653435	FALSE	FALSE
3722	ENSG00000105483	CARD8	19	q13.33	48180770	48255946	1.00486	0.314966	0.653435	FALSE	FALSE
3723	ENSG00000154447	SH3RF1	4	q33	169094256	169271105	1.00485	0.314967	0.653435	FALSE	FALSE
3724	ENSG00000243444	PALM2	9	q31.3	109640788	109946703	1.00439	0.31519	0.653695	FALSE	FALSE
3725	ENSG00000099901	RANBP1	22	q11.21	20115938	20127357	1.0043	0.315232	0.653695	FALSE	FALSE
3726	ENSG00000104953	TLE6	19	p13.3	2977446	2995184	1.00429	0.31524	0.653695	FALSE	FALSE
3727	ENSG00000137843	PAK6	15	q15.1	40238759	40277487	1.00375	0.315498	0.65383	FALSE	FALSE
3728	ENSG00000128185	DGCR6L	22	q11.21	20314276	20320080	1.00348	0.315627	0.65383	FALSE	FALSE
3729	ENSG00000150990	DHX37	12	q24.31	124946825	124989122	1.00345	0.315643	0.65383	FALSE	FALSE
3730	ENSG00000164463	CREBRF	5	q35.1	173056352	173139284	1.00322	0.315753	0.65383	FALSE	FALSE
3731	ENSG00000100075	SLC25A1	22	q11.21	19175575	19178830	1.00299	0.315867	0.65383	FALSE	FALSE
3732	ENSG00000175073	VCPIP1	8	q13.1	66628487	66667217	1.00295	0.315883	0.65383	FALSE	FALSE
3733	ENSG00000145675	PIK3R1	5	q13.1	68215720	68301821	1.00293	0.315897	0.65383	FALSE	FALSE
3734	ENSG00000153944	MSI2	17	q22	57255851	57684685	1.00273	0.315993	0.65383	FALSE	FALSE
3735	ENSG00000113300	CNOT6	5	q35.3	180494412	180578405	1.00249	0.316109	0.653979	FALSE	FALSE
3736	ENSG00000143545	RAB13	1	q21.3	153981617	153986358	1.00038	0.317128	0.655352	FALSE	FALSE
3737	ENSG00000164488	DACT2	6	q27	168292830	168319754	1.00024	0.317196	0.655352	FALSE	FALSE
3738	ENSG00000110497	AMBRA1	11	p11.2	46396414	46594125	1.00016	0.317231	0.655352	FALSE	FALSE
3739	ENSG00000137161	CNPY3	6	p21.1	42929192	42939287	1.00007	0.317275	0.655352	FALSE	FALSE
3740	ENSG00000119917	IFIT3	10	q23.31	89327894	89340971	0.999539	0.317534	0.6555	FALSE	FALSE
3741	ENSG00000167208	SNX20	16	q12.1	50666300	50681353	0.99928	0.317659	0.655581	FALSE	FALSE
3742	ENSG00000128626	MRPS12	19	q13.2	38930548	38933162	0.998613	0.317982	0.656071	FALSE	FALSE
3743	ENSG00000173212	MAB21L3	1	p13.1	116111755	116135240	0.99833	0.31812	0.656175	FALSE	FALSE
3744	ENSG00000123144	TRIR	19	p13.13	12730640	12734775	0.997798	0.318377	0.656529	FALSE	FALSE
3745	ENSG00000197321	SVIL	10	p11.23	29457338	29736781	0.997608	0.318469	0.65663	FALSE	FALSE
3746	ENSG00000048828	FAM120A	9	q22.31	93451722	93566107	0.997376	0.318582	0.65663	FALSE	FALSE
3747	ENSG00000169031	COL4A3	2	q36.3	227164565	227314792	0.996604	0.318957	0.656866	FALSE	FALSE
3748	ENSG00000125510	OPRL1	20	q13.33	64080173	64100643	0.996563	0.318976	0.656866	FALSE	FALSE
3749	ENSG00000112394	SLC16A10	6	q21	111087503	111231194	0.99655	0.318983	0.656866	FALSE	FALSE
3750	ENSG00000188428	BLOC1S5	6	p24.3	8013567	8064414	0.996169	0.319168	0.65695	FALSE	FALSE
3751	ENSG00000197275	RAD54B	8	q22.1	94371960	94475109	0.995987	0.319257	0.65695	FALSE	FALSE
3752	ENSG00000130818	ZNF426	19	p13.2	9523224	9538645	0.995954	0.319272	0.65695	FALSE	FALSE
3753	ENSG00000100564	PIGH	14	q24.1	67581955	67600287	0.995844	0.319326	0.656955	FALSE	FALSE
3754	ENSG00000106785	TRIM14	9	q22.33	98069275	98119212	0.995043	0.319715	0.657085	FALSE	FALSE
3755	ENSG00000112759	SLC29A1	6	p21.1	44219505	44234151	0.99493	0.31977	0.657085	FALSE	FALSE
3756	ENSG00000267314	AC104532.1	19	p13.3	5904841	5914707	0.994003	0.320221	0.657656	FALSE	FALSE
3757	ENSG00000070269	TMEM260	14	q22.3	56488354	56650606	0.993767	0.320336	0.657803	FALSE	FALSE
3758	ENSG00000114648	KLHL18	3	p21.31	47282917	47346816	0.993504	0.320464	0.657809	FALSE	FALSE
3759	ENSG00000205744	DENND1C	19	p13.3	6467207	6482557	0.992079	0.321159	0.658909	FALSE	FALSE
3760	ENSG00000137494	ANKRD42	11	q14.1	83193739	83260694	0.991618	0.321384	0.658985	FALSE	FALSE
3761	ENSG00000188312	CENPP	9	q22.31	92325484	92620533	0.991609	0.321388	0.658985	FALSE	FALSE
3762	ENSG00000126460	PRRG2	19	q13.33	49580646	49591015	0.991202	0.321587	0.659303	FALSE	FALSE
3763	ENSG00000113073	SLC4A9	5	q31.3	140360202	140375143	0.99046	0.321949	0.659779	FALSE	FALSE
3764	ENSG00000150756	FAM173B	5	p15.2	10226330	10249897	0.990222	0.322065	0.659887	FALSE	FALSE
3765	ENSG00000255561	FDXACB1	11	q23.1	111874056	111881243	0.990171	0.322091	0.659887	FALSE	FALSE
3766	ENSG00000146674	IGFBP3	7	p12.3	45912245	45921874	0.990034	0.322157	0.659887	FALSE	FALSE
3767	ENSG00000184903	IMMP2L	7	q31.1	110663051	111562517	0.989967	0.32219	0.659887	FALSE	FALSE
3768	ENSG00000206561	COLQ	3	p25.1	15450133	15521751	0.989812	0.322266	0.659894	FALSE	FALSE
3769	ENSG00000170379	TCAF2	7	q35	143620952	143730409	0.989525	0.322406	0.659999	FALSE	FALSE
3770	ENSG00000254732	AP001931.1	11	q12.1	57742163	57793243	0.989465	0.322436	0.659999	FALSE	FALSE
3771	ENSG00000255872	AL138752.2	9	p13.1	37588413	38068687	0.989188	0.322571	0.659999	FALSE	FALSE
3772	ENSG00000106245	BUD31	7	q22.1	99408641	99419616	0.989176	0.322577	0.659999	FALSE	FALSE
3773	ENSG00000101004	NINL	20	p11.21	25452705	25585517	0.988603	0.322857	0.660172	FALSE	FALSE
3774	ENSG00000163645	ERICH6	3	q25.1	150659885	150703971	0.98844	0.322937	0.660202	FALSE	FALSE
3775	ENSG00000136504	KAT7	17	q21.33	49788555	49835030	0.987999	0.323153	0.660554	FALSE	FALSE
3776	ENSG00000178860	MSC	8	q13.3	71841549	71844468	0.98689	0.323697	0.661235	FALSE	FALSE
3777	ENSG00000109819	PPARGC1A	4	p15.2	23755041	23904089	0.986876	0.323703	0.661235	FALSE	FALSE
3778	ENSG00000161057	PSMC2	7	q22.1	103344254	103369395	0.986437	0.323918	0.661365	FALSE	FALSE
3779	ENSG00000105373	NOP53	19	q13.33	47745522	47757058	0.986317	0.323978	0.661365	FALSE	FALSE
3780	ENSG00000166813	KIF7	15	q26.1	89608789	89655451	0.985624	0.324318	0.66149	FALSE	FALSE
3781	ENSG00000241935	HOGA1	10	q24.2	97584323	97612802	0.985581	0.324339	0.66149	FALSE	FALSE
3782	ENSG00000165632	TAF3	10	p14	7818504	8016627	0.985438	0.324409	0.661504	FALSE	FALSE
3783	ENSG00000183484	GPR132	14	q32.33	105049389	105065445	0.985206	0.324523	0.661504	FALSE	FALSE
3784	ENSG00000095319	NUP188	9	q34.11	128947699	129007096	0.984468	0.324885	0.661869	FALSE	FALSE
3785	ENSG00000218739	CEBPZOS	2	p22.2	37196488	37216193	0.984382	0.324928	0.661869	FALSE	FALSE
3786	ENSG00000143061	IGSF3	1	p13.1	116574399	116667755	0.984082	0.325075	0.661938	FALSE	FALSE
3787	ENSG00000158104	HPD	12	q24.31	121839527	121863596	0.983919	0.325156	0.661938	FALSE	FALSE
3788	ENSG00000078902	TOLLIP	11	p15.5	1274371	1309654	0.983553	0.325335	0.661938	FALSE	FALSE
3789	ENSG00000015413	DPEP1	16	q24.3	89613308	89638456	0.983334	0.325443	0.661943	FALSE	FALSE
3790	ENSG00000149634	SPATA25	20	q13.12	45886489	45887635	0.982866	0.325673	0.662234	FALSE	FALSE
3791	ENSG00000120784	ZFP30	19	q13.12	37613749	37692337	0.982714	0.325748	0.662298	FALSE	FALSE
3792	ENSG00000197386	HTT	4	p16.3	3041422	3243960	0.982398	0.325904	0.662438	FALSE	FALSE
3793	ENSG00000198719	DLL1	6	q27	170282206	170306565	0.982208	0.325998	0.662488	FALSE	FALSE
3794	ENSG00000136108	CKAP2	13	q14.3	52455429	52476628	0.981613	0.326291	0.662869	FALSE	FALSE
3795	ENSG00000103111	MON1B	16	q23.1	77190835	77202405	0.981435	0.326378	0.662958	FALSE	FALSE
3796	ENSG00000163040	CCDC74A	2	q21.1	131527675	131533666	0.981334	0.326428	0.662971	FALSE	FALSE
3797	ENSG00000091879	ANGPT2	8	p23.1	6499651	6563409	0.980671	0.326755	0.6634	FALSE	FALSE
3798	ENSG00000166847	DCTN5	16	p12.2	23641392	23677455	0.980655	0.326763	0.6634	FALSE	FALSE
3799	ENSG00000244482	LILRA6	19	q13.42	54236592	54242791	0.980082	0.327046	0.663694	FALSE	FALSE
3800	ENSG00000197557	TTC30A	2	q31.2	177612992	177618966	0.979907	0.327132	0.66378	FALSE	FALSE
3801	ENSG00000130147	SH3BP4	2	q37.2	234951973	235055714	0.979352	0.327406	0.664071	FALSE	FALSE
3802	ENSG00000113119	TMCO6	5	q31.3	140639427	140645408	0.978969	0.327595	0.664253	FALSE	FALSE
3803	ENSG00000172006	ZNF554	19	p13.3	2819874	2835773	0.978887	0.327636	0.664253	FALSE	FALSE
3804	ENSG00000111266	DUSP16	12	p13.2	12474210	12562383	0.978849	0.327655	0.664253	FALSE	FALSE
3805	ENSG00000111863	ADTRP	6	p24.1	11712054	11807046	0.978648	0.327754	0.664253	FALSE	FALSE
3806	ENSG00000117308	GALE	1	p36.11	23795599	23800804	0.97858	0.327788	0.664253	FALSE	FALSE
3807	ENSG00000172425	TTC36	11	q23.3	118527472	118531197	0.978169	0.327991	0.664253	FALSE	FALSE
3808	ENSG00000110077	MS4A6A	11	q12.2	60172014	60184666	0.978114	0.328018	0.664253	FALSE	FALSE
3809	ENSG00000173227	SYT12	11	q13.2	67006778	67050863	0.978066	0.328041	0.664253	FALSE	FALSE
3810	ENSG00000071462	BUD23	7	q11.23	73683025	73705161	0.9778	0.328173	0.664256	FALSE	FALSE
3811	ENSG00000101473	ACOT8	20	q13.12	45841721	45857406	0.977321	0.32841	0.664256	FALSE	FALSE
3812	ENSG00000079112	CDH17	8	q22.1	94127171	94217303	0.977135	0.328502	0.664256	FALSE	FALSE
3813	ENSG00000101310	SEC23B	20	p11.23	18507482	18561415	0.976532	0.328801	0.664683	FALSE	FALSE
3814	ENSG00000197562	RAB40C	16	p13.3	589357	629272	0.976038	0.329046	0.664917	FALSE	FALSE
3815	ENSG00000110324	IL10RA	11	q23.3	117986348	118003037	0.975372	0.329376	0.665227	FALSE	FALSE
3816	ENSG00000106789	CORO2A	9	q22.33	98120975	98192640	0.974765	0.329677	0.665658	FALSE	FALSE
3817	ENSG00000160447	PKN3	9	q34.11	128702523	128720918	0.97411	0.330002	0.666137	FALSE	FALSE
3818	ENSG00000136295	TTYH3	7	p22.3	2631951	2664802	0.973789	0.330161	0.666281	FALSE	FALSE
3819	ENSG00000261832	AC138894.1	16	p12.1	28456371	28492098	0.973124	0.330492	0.666771	FALSE	FALSE
3820	ENSG00000089094	KDM2B	12	q24.31	121429097	121581015	0.972324	0.330889	0.666976	FALSE	FALSE
3821	ENSG00000106511	MEOX2	7	p21.2	15611212	15686812	0.971913	0.331094	0.666976	FALSE	FALSE
3822	ENSG00000167613	LAIR1	19	q13.42	54351384	54370558	0.971861	0.33112	0.666976	FALSE	FALSE
3823	ENSG00000177272	KCNA3	1	p13.3	110672465	110675033	0.971579	0.33126	0.666991	FALSE	FALSE
3824	ENSG00000131018	SYNE1	6	q25.2	152121684	152637801	0.970954	0.331571	0.667443	FALSE	FALSE
3825	ENSG00000154556	SORBS2	4	q35.1	185585444	185956652	0.970819	0.331639	0.667491	FALSE	FALSE
3826	ENSG00000179630	LACC1	13	q14.11	43879284	43893932	0.970718	0.331689	0.667504	FALSE	FALSE
3827	ENSG00000008277	ADAM22	7	q21.12	87934143	88202889	0.970119	0.331987	0.667733	FALSE	FALSE
3828	ENSG00000158163	DZIP1L	3	q22.3	138061990	138115818	0.969507	0.332292	0.667923	FALSE	FALSE
3829	ENSG00000198624	CCDC69	5	q33.1	151181052	151224145	0.969356	0.332368	0.667929	FALSE	FALSE
3830	ENSG00000239887	C1orf226	1	q23.3	162366908	162386818	0.969325	0.332383	0.667929	FALSE	FALSE
3831	ENSG00000198353	HOXC4	12	q13.13	54016931	54056030	0.969027	0.332532	0.668019	FALSE	FALSE
3832	ENSG00000181804	SLC9A9	3	q24	143265222	143848531	0.968971	0.33256	0.668019	FALSE	FALSE
3833	ENSG00000120696	KBTBD7	13	q14.11	41189833	41194566	0.968704	0.332693	0.668199	FALSE	FALSE
3834	ENSG00000129103	SUMF2	7	p11.2	56064002	56080670	0.968217	0.332936	0.668211	FALSE	FALSE
3835	ENSG00000110719	TCIRG1	11	q13.2	68039016	68050895	0.968204	0.332942	0.668211	FALSE	FALSE
3836	ENSG00000172382	PRSS27	16	p13.3	2712418	2720551	0.9679	0.333094	0.668211	FALSE	FALSE
3837	ENSG00000113273	ARSB	5	q14.1	78777209	78986087	0.967876	0.333106	0.668211	FALSE	FALSE
3838	ENSG00000130714	POMT1	9	q34.13	131502902	131523806	0.967704	0.333192	0.668211	FALSE	FALSE
3839	ENSG00000163882	POLR2H	3	q27.1	184361718	184368596	0.967639	0.333225	0.668211	FALSE	FALSE
3840	ENSG00000163945	UVSSA	4	p16.3	1347266	1395992	0.967636	0.333226	0.668211	FALSE	FALSE
3841	ENSG00000132388	UBE2G1	17	p13.2	4269259	4366628	0.967373	0.333358	0.668386	FALSE	FALSE
3842	ENSG00000165752	STK32C	10	q26.3	132207492	132331847	0.967278	0.333405	0.668392	FALSE	FALSE
3843	ENSG00000130037	KCNA5	12	p13.32	5043989	5046788	0.966785	0.333652	0.668711	FALSE	FALSE
3844	ENSG00000023572	GLRX2	1	q31.2	193090866	193106114	0.966603	0.333742	0.668804	FALSE	FALSE
3845	ENSG00000214787	MS4A4E	11	q12.2	60201253	60243088	0.966097	0.333996	0.669223	FALSE	FALSE
3846	ENSG00000139910	NOVA1	14	q12	26443093	26597754	0.965046	0.334522	0.669702	FALSE	FALSE
3847	ENSG00000188152	NUTM2G	9	q22.33	96928310	96940253	0.964563	0.334764	0.669792	FALSE	FALSE
3848	ENSG00000187954	CYHR1	8	q24.3	144449582	144465677	0.964337	0.334877	0.66993	FALSE	FALSE
3849	ENSG00000109272	PF4V1	4	q13.3	73853189	73854155	0.964146	0.334973	0.670034	FALSE	FALSE
3850	ENSG00000145604	SKP2	5	p13.2	36151989	36184319	0.96346	0.335317	0.670145	FALSE	FALSE
3851	ENSG00000189127	ANKRD34B	5	q14.1	80556755	80570488	0.96342	0.335337	0.670145	FALSE	FALSE
3852	ENSG00000166167	BTRC	10	q24.32	101354033	101557321	0.963146	0.335474	0.670185	FALSE	FALSE
3853	ENSG00000120306	CYSTM1	5	q31.3	140174642	140282052	0.963116	0.335489	0.670185	FALSE	FALSE
3854	ENSG00000121406	ZNF549	19	q13.43	57527325	57557542	0.96254	0.335779	0.670412	FALSE	FALSE
3855	ENSG00000160551	TAOK1	17	q11.2	29390464	29551904	0.962538	0.335779	0.670412	FALSE	FALSE
3856	ENSG00000143512	HHIPL2	1	q41	222522258	222548103	0.961729	0.336186	0.671026	FALSE	FALSE
3857	ENSG00000137474	MYO7A	11	q13.5	77128264	77215241	0.96171	0.336195	0.671026	FALSE	FALSE
3858	ENSG00000184428	TOP1MT	8	q24.3	143304384	143359979	0.96165	0.336226	0.671026	FALSE	FALSE
3859	ENSG00000141027	NCOR1	17	p11.2	16029157	16218185	0.961575	0.336263	0.671026	FALSE	FALSE
3860	ENSG00000064763	FAR2	12	p11.22	29149103	29340980	0.961224	0.336439	0.671099	FALSE	FALSE
3861	ENSG00000178773	CPNE7	16	q24.3	89575768	89597246	0.961097	0.336503	0.671099	FALSE	FALSE
3862	ENSG00000109684	CLNK	4	p16.1	10486395	10684865	0.961066	0.336519	0.671099	FALSE	FALSE
3863	ENSG00000183963	SMTN	22	q12.2	31064105	31104757	0.960802	0.336652	0.671099	FALSE	FALSE
3864	ENSG00000179921	GPBAR1	2	q35	218259496	218263859	0.9608	0.336653	0.671099	FALSE	FALSE
3865	ENSG00000176393	RNPEP	1	q32.1	201982372	202006147	0.960592	0.336757	0.671219	FALSE	FALSE
3866	ENSG00000105650	PDE4C	19	p13.11	18208652	18248200	0.96018	0.336965	0.671544	FALSE	FALSE
3867	ENSG00000128973	CLN6	15	q23	68206992	68257211	0.958884	0.337617	0.672662	FALSE	FALSE
3868	ENSG00000105321	CCDC9	19	q13.32	47255980	47273701	0.958511	0.337805	0.672785	FALSE	FALSE
3869	ENSG00000141456	PELP1	17	p13.2	4669774	4704337	0.95831	0.337907	0.672804	FALSE	FALSE
3870	ENSG00000188811	NHLRC3	13	q13.3	39038306	39050109	0.958029	0.338048	0.67291	FALSE	FALSE
3871	ENSG00000169499	PLEKHA2	8	p11.22	38901235	38973909	0.957908	0.338109	0.672944	FALSE	FALSE
3872	ENSG00000113140	SPARC	5	q33.1	151661096	151687165	0.957257	0.338437	0.673509	FALSE	FALSE
3873	ENSG00000133313	CNDP2	18	q22.3	74495816	74523454	0.956997	0.338569	0.673593	FALSE	FALSE
3874	ENSG00000105427	CNFN	19	q13.2	42387019	42390287	0.956659	0.338739	0.673756	FALSE	FALSE
3875	ENSG00000148834	GSTO1	10	q25.1	104235356	104267459	0.955443	0.339354	0.674482	FALSE	FALSE
3876	ENSG00000170892	TSEN34	19	q13.42	54189938	54194536	0.955318	0.339417	0.674482	FALSE	FALSE
3877	ENSG00000177182	CLVS1	8	q12.2	61057158	61501645	0.955005	0.339575	0.674482	FALSE	FALSE
3878	ENSG00000132780	NASP	1	p34.1	45583846	45618904	0.954769	0.339695	0.674482	FALSE	FALSE
3879	ENSG00000138594	TMOD3	15	q21.2	51829628	51947295	0.954118	0.340024	0.674482	FALSE	FALSE
3880	ENSG00000126261	UBA2	19	q13.11	34428352	34471251	0.954095	0.340035	0.674482	FALSE	FALSE
3881	ENSG00000172789	HOXC5	12	q13.13	54032853	54035358	0.953285	0.340446	0.675032	FALSE	FALSE
3882	ENSG00000214300	SPDYE3	7	q22.1	100307702	100322196	0.952568	0.340809	0.675514	FALSE	FALSE
3883	ENSG00000047662	FAM184B	4	p15.31	17629306	17781512	0.952362	0.340914	0.675607	FALSE	FALSE
3884	ENSG00000165480	SKA3	13	q12.11	21153595	21176602	0.951995	0.341099	0.675799	FALSE	FALSE
3885	ENSG00000015133	CCDC88C	14	q32.12	91271323	91417844	0.951211	0.341497	0.676015	FALSE	FALSE
3886	ENSG00000179134	SAMD4B	19	q13.2	39342396	39385710	0.95089	0.34166	0.676015	FALSE	FALSE
3887	ENSG00000123374	CDK2	12	q13.2	55966769	55972784	0.950883	0.341664	0.676015	FALSE	FALSE
3888	ENSG00000133619	KRBA1	7	q36.1	149714781	149734575	0.950586	0.341815	0.676015	FALSE	FALSE
3889	ENSG00000125398	SOX9	17	q24.3	72121020	72126420	0.950313	0.341953	0.676015	FALSE	FALSE
3890	ENSG00000102921	N4BP1	16	q12.1	48538726	48620148	0.950245	0.341988	0.676015	FALSE	FALSE
3891	ENSG00000129625	REEP5	5	q22.2	112876379	112922539	0.950234	0.341993	0.676015	FALSE	FALSE
3892	ENSG00000266173	STRADA	17	q23.3	63682336	63741986	0.949858	0.342185	0.676015	FALSE	FALSE
3893	ENSG00000175356	SCUBE2	11	p15.4	9019498	9138114	0.94979	0.342219	0.676015	FALSE	FALSE
3894	ENSG00000167272	POP5	12	q24.31	120578764	120581398	0.949773	0.342228	0.676015	FALSE	FALSE
3895	ENSG00000154611	PSMA8	18	q11.2	26133852	26193355	0.949762	0.342233	0.676015	FALSE	FALSE
3896	ENSG00000103249	CLCN7	16	p13.3	1444934	1475580	0.949604	0.342314	0.676015	FALSE	FALSE
3897	ENSG00000225921	NOL7	6	p23	13615327	13632739	0.949178	0.34253	0.676015	FALSE	FALSE
3898	ENSG00000116183	PAPPA2	1	q25.2	176463171	176845605	0.949149	0.342545	0.676015	FALSE	FALSE
3899	ENSG00000170412	GPRC5C	17	q25.1	74424851	74451653	0.94908	0.34258	0.676015	FALSE	FALSE
3900	ENSG00000136273	HUS1	7	p12.3	47963288	47979553	0.948937	0.342653	0.676015	FALSE	FALSE
3901	ENSG00000219626	FAM228B	2	p23.3	24076526	24169640	0.948906	0.342669	0.676015	FALSE	FALSE
3902	ENSG00000073803	MAP3K13	3	q27.2	185282941	185489097	0.948807	0.342719	0.676015	FALSE	FALSE
3903	ENSG00000119777	TMEM214	2	p23.3	27032910	27041695	0.948762	0.342742	0.676015	FALSE	FALSE
3904	ENSG00000083457	ITGAE	17	p13.2	3714628	3801243	0.948744	0.342751	0.676015	FALSE	FALSE
3905	ENSG00000139645	ANKRD52	12	q13.3	56237807	56258391	0.948702	0.342772	0.676015	FALSE	FALSE
3906	ENSG00000145029	NICN1	3	p21.31	49422946	49429326	0.947932	0.343164	0.676628	FALSE	FALSE
3907	ENSG00000131969	ABHD12B	14	q22.1	50872160	50904970	0.947311	0.34348	0.677002	FALSE	FALSE
3908	ENSG00000173372	C1QA	1	p36.12	22636506	22639608	0.947164	0.343555	0.677047	FALSE	FALSE
3909	ENSG00000179886	TIGD5	8	q24.3	143597835	143603224	0.946609	0.343838	0.677421	FALSE	FALSE
3910	ENSG00000164440	TXLNB	6	q24.1	139240061	139292139	0.946519	0.343884	0.677421	FALSE	FALSE
3911	ENSG00000175707	KDF1	1	p36.11	26949562	26960406	0.946359	0.343965	0.677421	FALSE	FALSE
3912	ENSG00000180902	D2HGDH	2	q37.3	241734579	241768816	0.946019	0.344139	0.677421	FALSE	FALSE
3913	ENSG00000196091	MYBPC1	12	q23.2	101568353	101686018	0.945989	0.344154	0.677421	FALSE	FALSE
3914	ENSG00000145982	FARS2	6	p25.1	5261044	5829192	0.945919	0.34419	0.677421	FALSE	FALSE
3915	ENSG00000153094	BCL2L11	2	q13	111119378	111168447	0.945755	0.344274	0.677498	FALSE	FALSE
3916	ENSG00000181649	PHLDA2	11	p15.4	2928273	2929455	0.945441	0.344434	0.677712	FALSE	FALSE
3917	ENSG00000163884	KLF15	3	q21.3	126342635	126357442	0.944656	0.344834	0.678152	FALSE	FALSE
3918	ENSG00000167515	TRAPPC2L	16	q24.3	88856220	88862686	0.944534	0.344897	0.678152	FALSE	FALSE
3919	ENSG00000106682	EIF4H	7	q11.23	74174245	74197101	0.944492	0.344918	0.678152	FALSE	FALSE
3920	ENSG00000109445	ZNF330	4	q31.21	141220887	141234697	0.944019	0.34516	0.678539	FALSE	FALSE
3921	ENSG00000174231	PRPF8	17	p13.3	1650629	1684882	0.943835	0.345254	0.678607	FALSE	FALSE
3922	ENSG00000171219	CDC42BPG	11	q13.1	64823387	64844569	0.943777	0.345284	0.678607	FALSE	FALSE
3923	ENSG00000114541	FRMD4B	3	p14.1	69169990	69542583	0.943577	0.345386	0.67872	FALSE	FALSE
3924	ENSG00000165832	TRUB1	10	q25.3	114938193	114977676	0.943459	0.345446	0.678751	FALSE	FALSE
3925	ENSG00000117000	RLF	1	p34.2	40161373	40240921	0.943066	0.345647	0.678847	FALSE	FALSE
3926	ENSG00000118217	ATF6	1	q23.3	161766294	161964070	0.943015	0.345673	0.678847	FALSE	FALSE
3927	ENSG00000136111	TBC1D4	13	q22.2	75283503	75482114	0.942431	0.345972	0.679053	FALSE	FALSE
3928	ENSG00000134440	NARS	18	q21.31	57600656	57622213	0.942139	0.346121	0.679053	FALSE	FALSE
3929	ENSG00000137869	CYP19A1	15	q21.2	51208057	51338610	0.942127	0.346127	0.679053	FALSE	FALSE
3930	ENSG00000177556	ATOX1	5	q33.1	151742316	151772532	0.942099	0.346142	0.679053	FALSE	FALSE
3931	ENSG00000112964	GHR	5	p13.1	42423777	42721878	0.941489	0.346454	0.679189	FALSE	FALSE
3932	ENSG00000176428	VPS37D	7	q11.23	73667825	73672112	0.941358	0.346521	0.679189	FALSE	FALSE
3933	ENSG00000177595	PIDD1	11	p15.5	799179	809753	0.941278	0.346562	0.679189	FALSE	FALSE
3934	ENSG00000187815	ZFP69	1	p34.2	40477215	40496343	0.9411	0.346654	0.679193	FALSE	FALSE
3935	ENSG00000100024	UPB1	22	q11.23	24494107	24528390	0.940497	0.346963	0.679372	FALSE	FALSE
3936	ENSG00000152213	ARL11	13	q14.2	49628299	49633872	0.940383	0.347021	0.679372	FALSE	FALSE
3937	ENSG00000120262	CCDC170	6	q25.1	151494030	151621193	0.940227	0.347101	0.679372	FALSE	FALSE
3938	ENSG00000131669	NINJ1	9	q22.31	93121489	93134288	0.940065	0.347184	0.679444	FALSE	FALSE
3939	ENSG00000136861	CDK5RAP2	9	q33.2	120388869	120580170	0.939919	0.347259	0.679504	FALSE	FALSE
3940	ENSG00000050628	PTGER3	1	p31.1	70852353	71047808	0.939807	0.347316	0.679528	FALSE	FALSE
3941	ENSG00000172399	MYOZ2	4	q26	119135784	119187789	0.939177	0.34764	0.679724	FALSE	FALSE
3942	ENSG00000099326	MZF1	19	q13.43	58561931	58573575	0.938868	0.347798	0.679946	FALSE	FALSE
3943	ENSG00000112977	DAP	5	p15.2	10679230	10761272	0.938629	0.347921	0.680099	FALSE	FALSE
3944	ENSG00000161944	ASGR2	17	p13.1	7101322	7115700	0.937932	0.348279	0.680466	FALSE	FALSE
3945	ENSG00000128805	ARHGAP22	10	q11.23	48446034	48656265	0.9376	0.34845	0.680466	FALSE	FALSE
3946	ENSG00000115904	SOS1	2	p22.1	38981396	39124345	0.937559	0.348471	0.680466	FALSE	FALSE
3947	ENSG00000100209	HSCB	22	q12.1	28742031	28757515	0.93748	0.348511	0.680466	FALSE	FALSE
3948	ENSG00000100906	NFKBIA	14	q13.2	35401511	35404749	0.937272	0.348619	0.680527	FALSE	FALSE
3949	ENSG00000130254	SAFB2	19	p13.3	5586999	5624046	0.936087	0.349228	0.681055	FALSE	FALSE
3950	ENSG00000160233	LRRC3	21	q22.3	44455486	44462196	0.936034	0.349256	0.681055	FALSE	FALSE
3951	ENSG00000166428	PLD4	14	q32.33	104924713	104937790	0.936029	0.349259	0.681055	FALSE	FALSE
3952	ENSG00000133103	COG6	13	q14.11	39655627	39791665	0.936023	0.349261	0.681055	FALSE	FALSE
3953	ENSG00000107223	EDF1	9	q34.3	136862119	136866286	0.93532	0.349623	0.681572	FALSE	FALSE
3954	ENSG00000163739	CXCL1	4	q13.3	73869393	73871242	0.935247	0.349661	0.681572	FALSE	FALSE
3955	ENSG00000109625	CPZ	4	p16.1	8592660	8619759	0.934866	0.349857	0.681749	FALSE	FALSE
3956	ENSG00000101384	JAG1	20	p12.2	10637684	10673999	0.934492	0.35005	0.681981	FALSE	FALSE
3957	ENSG00000085514	PILRA	7	q22.1	100367530	100400099	0.934083	0.350261	0.682191	FALSE	FALSE
3958	ENSG00000188010	MORN2	2	p22.1	38875962	38929072	0.933972	0.350318	0.682191	FALSE	FALSE
3959	ENSG00000039123	MTREX	5	q11.2	55307760	55425581	0.933193	0.35072	0.68256	FALSE	FALSE
3960	ENSG00000135299	ANKRD6	6	q15	89433170	89633834	0.932309	0.351177	0.682992	FALSE	FALSE
3961	ENSG00000188483	IER5L	9	q34.11	129175552	129178262	0.93216	0.351254	0.682992	FALSE	FALSE
3962	ENSG00000155254	MARVELD1	10	q24.2	97713173	97718152	0.932086	0.351292	0.682992	FALSE	FALSE
3963	ENSG00000162695	SLC30A7	1	p21.2	100896076	100981753	0.932033	0.351319	0.682992	FALSE	FALSE
3964	ENSG00000119285	HEATR1	1	q43	236549005	236604504	0.931884	0.351396	0.682992	FALSE	FALSE
3965	ENSG00000267699	AC091551.1	18	q21.2	50968019	51058144	0.931583	0.351552	0.682992	FALSE	FALSE
3966	ENSG00000160446	ZDHHC12	9	q34.11	128720869	128724127	0.931524	0.351582	0.682992	FALSE	FALSE
3967	ENSG00000170581	STAT2	12	q13.3	56341597	56360155	0.931367	0.351664	0.682992	FALSE	FALSE
3968	ENSG00000185989	RASA3	13	q34	113977783	114132611	0.931302	0.351697	0.682992	FALSE	FALSE
3969	ENSG00000174705	SH3PXD2B	5	q35.1	172325000	172454523	0.931164	0.351769	0.682992	FALSE	FALSE
3970	ENSG00000131849	ZNF132	19	q13.43	58432814	58440222	0.931112	0.351796	0.682992	FALSE	FALSE
3971	ENSG00000132530	XAF1	17	p13.1	6755447	6775647	0.930954	0.351877	0.682992	FALSE	FALSE
3972	ENSG00000104979	C19orf53	19	p13.13	13774168	13778462	0.930938	0.351886	0.682992	FALSE	FALSE
3973	ENSG00000071794	HLTF	3	q24	149030127	149086554	0.930861	0.351926	0.682992	FALSE	FALSE
3974	ENSG00000198774	RASSF9	12	q21.31	85800697	85836570	0.930612	0.352054	0.68304	FALSE	FALSE
3975	ENSG00000006015	REX1BD	19	p13.11	18588685	18592336	0.930309	0.352211	0.68304	FALSE	FALSE
3976	ENSG00000185885	IFITM1	11	p15.5	313506	315272	0.930057	0.352341	0.68304	FALSE	FALSE
3977	ENSG00000129158	SERGEF	11	p15.1	17788048	18013162	0.929982	0.35238	0.68304	FALSE	FALSE
3978	ENSG00000243232	PCDHAC2	5	q31.3	140966235	141012344	0.929881	0.352433	0.68304	FALSE	FALSE
3979	ENSG00000119227	PIGZ	3	q29	196946343	196969060	0.929876	0.352435	0.68304	FALSE	FALSE
3980	ENSG00000269711	AC008763.3	19	p13.2	7678501	7682854	0.929379	0.352693	0.683365	FALSE	FALSE
3981	ENSG00000186300	ZNF555	19	p13.3	2841435	2860484	0.929052	0.352862	0.683606	FALSE	FALSE
3982	ENSG00000162552	WNT4	1	p36.12	22117305	22143969	0.928662	0.353064	0.683752	FALSE	FALSE
3983	ENSG00000183978	COA3	17	q21.2	42795147	42798704	0.92842	0.35319	0.683752	FALSE	FALSE
3984	ENSG00000183476	SH2D7	15	q25.1	78077808	78104909	0.928388	0.353206	0.683752	FALSE	FALSE
3985	ENSG00000134809	TIMM10	11	q12.1	57528463	57530803	0.928386	0.353207	0.683752	FALSE	FALSE
3986	ENSG00000171017	LRRC8E	19	p13.2	7888505	7902021	0.927597	0.353617	0.684218	FALSE	FALSE
3987	ENSG00000087116	ADAMTS2	5	q35.3	179110851	179345430	0.927034	0.353909	0.684413	FALSE	FALSE
3988	ENSG00000141161	UNC45B	17	q12	35147817	35189345	0.926835	0.354012	0.68448	FALSE	FALSE
3989	ENSG00000225614	ZNF469	16	q24.2	88427471	88440757	0.926794	0.354034	0.68448	FALSE	FALSE
3990	ENSG00000172007	RAB33B	4	q31.1	139453232	139476609	0.926609	0.35413	0.684578	FALSE	FALSE
3991	ENSG00000145425	RPS3A	4	q31.3	151099573	151104652	0.926418	0.354229	0.684684	FALSE	FALSE
3992	ENSG00000185608	MRPL40	22	q11.21	19431902	19436075	0.925708	0.354598	0.68526	FALSE	FALSE
3993	ENSG00000007541	PIGQ	16	p13.3	566995	584136	0.925412	0.354752	0.685316	FALSE	FALSE
3994	ENSG00000117650	NEK2	1	q32.3	211658657	211675630	0.925206	0.354859	0.685316	FALSE	FALSE
3995	ENSG00000078699	CBFA2T2	20	q11.21	33490075	33650036	0.924915	0.35501	0.68541	FALSE	FALSE
3996	ENSG00000102780	DGKH	13	q14.11	42040036	42256578	0.9247	0.355122	0.685451	FALSE	FALSE
3997	ENSG00000124205	EDN3	20	q13.32	59300427	59325992	0.924446	0.355254	0.685482	FALSE	FALSE
3998	ENSG00000115267	IFIH1	2	q24.2	162267079	162318703	0.924409	0.355274	0.685482	FALSE	FALSE
3999	ENSG00000122390	NAA60	16	p13.3	3443611	3486963	0.923936	0.35552	0.68567	FALSE	FALSE
4000	ENSG00000166823	MESP1	15	q26.1	89748661	89751310	0.923577	0.355706	0.68567	FALSE	FALSE
4001	ENSG00000161800	RACGAP1	12	q13.12	49976923	50033136	0.923345	0.355827	0.68567	FALSE	FALSE
4002	ENSG00000164050	PLXNB1	3	p21.31	48403854	48430051	0.923185	0.355911	0.68567	FALSE	FALSE
4003	ENSG00000151491	EPS8	12	p12.3	15620158	15882329	0.923184	0.355912	0.68567	FALSE	FALSE
4004	ENSG00000149451	ADAM33	20	p13	3667965	3682246	0.922682	0.356173	0.686083	FALSE	FALSE
4005	ENSG00000081721	DUSP12	1	q23.3	161749758	161757238	0.922416	0.356312	0.686083	FALSE	FALSE
4006	ENSG00000160352	ZNF714	19	p12	21082159	21125270	0.922198	0.356425	0.686083	FALSE	FALSE
4007	ENSG00000204963	PCDHA7	5	q31.3	140834248	141012344	0.922158	0.356446	0.686083	FALSE	FALSE
4008	ENSG00000267561	AC093155.3	1	p22.3	86993009	87169204	0.92208	0.356487	0.686083	FALSE	FALSE
4009	ENSG00000127540	UQCR11	19	p13.3	1597172	1605490	0.921582	0.356747	0.686131	FALSE	FALSE
4010	ENSG00000155719	OTOA	16	p12.2	21663971	21761935	0.921502	0.356789	0.686131	FALSE	FALSE
4011	ENSG00000118257	NRP2	2	q33.3	205681990	205798133	0.92141	0.356836	0.686131	FALSE	FALSE
4012	ENSG00000088766	CRLS1	20	p12.3	6006090	6040053	0.920895	0.357105	0.686491	FALSE	FALSE
4013	ENSG00000181481	RNF135	17	q11.2	30968785	30999911	0.920708	0.357203	0.686592	FALSE	FALSE
4014	ENSG00000159189	C1QC	1	p36.12	22643630	22648110	0.920321	0.357405	0.686794	FALSE	FALSE
4015	ENSG00000198768	APCDD1L	20	q13.32	58459101	58515131	0.919987	0.35758	0.686807	FALSE	FALSE
4016	ENSG00000164096	C4orf3	4	q26	119296419	119304445	0.919897	0.357626	0.686807	FALSE	FALSE
4017	ENSG00000108839	ALOX12	17	p13.1	6996065	7010736	0.919895	0.357628	0.686807	FALSE	FALSE
4018	ENSG00000171295	ZNF440	19	p13.2	11814284	11835201	0.919888	0.357631	0.686807	FALSE	FALSE
4019	ENSG00000165312	OTUD1	10	p12.2	23439458	23442390	0.918858	0.35817	0.687234	FALSE	FALSE
4020	ENSG00000124875	CXCL6	4	q13.3	73836497	73849064	0.916701	0.3593	0.68888	FALSE	FALSE
4021	ENSG00000114646	CSPG5	3	p21.31	47562239	47580792	0.916522	0.359393	0.688947	FALSE	FALSE
4022	ENSG00000166025	AMOTL1	11	q21	94706431	94876753	0.916453	0.359429	0.688947	FALSE	FALSE
4023	ENSG00000101412	E2F1	20	q11.22	33675683	33686404	0.916362	0.359477	0.688947	FALSE	FALSE
4024	ENSG00000133067	LGR6	1	q32.1	202193901	202319781	0.916279	0.35952	0.688947	FALSE	FALSE
4025	ENSG00000268361	L34079.1	19	q13.31	43554692	43593036	0.916202	0.359561	0.688947	FALSE	FALSE
4026	ENSG00000136689	IL1RN	2	q14.1	113107214	113134016	0.915932	0.359703	0.689132	FALSE	FALSE
4027	ENSG00000164932	CTHRC1	8	q22.3	103371515	103382997	0.915634	0.359859	0.689345	FALSE	FALSE
4028	ENSG00000160216	AGPAT3	21	q22.3	43865186	43986536	0.915251	0.36006	0.689643	FALSE	FALSE
4029	ENSG00000102804	TSC22D1	13	q14.11	44432143	44577147	0.915162	0.360106	0.689645	FALSE	FALSE
4030	ENSG00000173898	SPTBN2	11	q13.2	66685248	66729226	0.915027	0.360177	0.689688	FALSE	FALSE
4031	ENSG00000069974	RAB27A	15	q21.3	55202966	55319113	0.914066	0.360682	0.690291	FALSE	FALSE
4032	ENSG00000196182	STK40	1	p34.3	36339624	36385896	0.913887	0.360776	0.690291	FALSE	FALSE
4033	ENSG00000134574	DDB2	11	p11.2	47214465	47239240	0.913742	0.360852	0.690291	FALSE	FALSE
4034	ENSG00000248383	PCDHAC1	5	q31.3	140926369	141012344	0.913492	0.360984	0.690426	FALSE	FALSE
4035	ENSG00000099624	ATP5F1D	19	p13.3	1241746	1244826	0.913312	0.361079	0.690426	FALSE	FALSE
4036	ENSG00000131779	PEX11B	1	q21.1	145911350	145918837	0.913267	0.361102	0.690426	FALSE	FALSE
4037	ENSG00000166068	SPRED1	15	q14	38252326	38357249	0.912763	0.361367	0.690813	FALSE	FALSE
4038	ENSG00000184500	PROS1	3	q11.1	93873033	93980003	0.912359	0.36158	0.690813	FALSE	FALSE
4039	ENSG00000167136	ENDOG	9	q34.11	128818474	128822677	0.911759	0.361896	0.691243	FALSE	FALSE
4040	ENSG00000010319	SEMA3G	3	p21.1	52433053	52445085	0.911496	0.362034	0.691277	FALSE	FALSE
4041	ENSG00000178585	CTNNBIP1	1	p36.22	9848276	9910336	0.910951	0.362321	0.691534	FALSE	FALSE
4042	ENSG00000162300	ZFPL1	11	q13.1	65084210	65088400	0.910622	0.362495	0.691729	FALSE	FALSE
4043	ENSG00000117472	TSPAN1	1	p34.1	46175073	46185958	0.910585	0.362514	0.691729	FALSE	FALSE
4044	ENSG00000128591	FLNC	7	q32.1	128830377	128859274	0.910331	0.362648	0.691779	FALSE	FALSE
4045	ENSG00000272822	AC073610.3	12	q13.12	48903503	48957365	0.910319	0.362654	0.691779	FALSE	FALSE
4046	ENSG00000106025	TSPAN12	7	q31.31	120787320	120858402	0.910068	0.362787	0.691784	FALSE	FALSE
4047	ENSG00000188613	NANOS1	10	q26.11	119029716	119033732	0.910013	0.362816	0.691784	FALSE	FALSE
4048	ENSG00000105656	ELL	19	p13.11	18442663	18522127	0.909835	0.36291	0.691876	FALSE	FALSE
4049	ENSG00000065328	MCM10	10	p13	13161554	13211104	0.909389	0.363145	0.692042	FALSE	FALSE
4050	ENSG00000137996	RTCA	1	p21.2	100266207	100292769	0.909348	0.363167	0.692042	FALSE	FALSE
4051	ENSG00000106012	IQCE	7	p22.3	2558972	2614734	0.909324	0.363179	0.692042	FALSE	FALSE
4052	ENSG00000164818	DNAAF5	7	p22.3	726701	786475	0.908901	0.363403	0.692221	FALSE	FALSE
4053	ENSG00000137831	UACA	15	q23	70654554	70763593	0.908714	0.363501	0.692223	FALSE	FALSE
4054	ENSG00000105939	ZC3HAV1	7	q34	139043520	139109719	0.908086	0.363833	0.692382	FALSE	FALSE
4055	ENSG00000181019	NQO1	16	q22.1	69706996	69726951	0.907832	0.363967	0.692502	FALSE	FALSE
4056	ENSG00000137413	TAF8	6	p21.1	42050513	42087461	0.907391	0.3642	0.692555	FALSE	FALSE
4057	ENSG00000239389	PCDHA13	5	q31.3	140882208	141012344	0.907387	0.364202	0.692555	FALSE	FALSE
4058	ENSG00000196663	TECPR2	14	q32.31	102362963	102502481	0.907279	0.364259	0.692555	FALSE	FALSE
4059	ENSG00000182308	DCAF4L1	4	p13	41981696	41986467	0.906983	0.364416	0.692555	FALSE	FALSE
4060	ENSG00000239961	LILRA4	19	q13.42	54333185	54339150	0.906773	0.364527	0.692555	FALSE	FALSE
4061	ENSG00000090487	SPG21	15	q22.31	64963021	64990310	0.90675	0.364539	0.692555	FALSE	FALSE
4062	ENSG00000168490	PHYHIP	8	p21.3	22219704	22232341	0.90672	0.364555	0.692555	FALSE	FALSE
4063	ENSG00000107719	PALD1	10	q22.1	70478821	70568449	0.906389	0.36473	0.692568	FALSE	FALSE
4064	ENSG00000009335	UBE3C	7	q36.3	157138913	157269372	0.906064	0.364902	0.692706	FALSE	FALSE
4065	ENSG00000198003	CCDC151	19	p13.2	11420604	11435782	0.905908	0.364985	0.692706	FALSE	FALSE
4066	ENSG00000198841	KTI12	1	p32.3	52032103	52033816	0.905681	0.365105	0.692847	FALSE	FALSE
4067	ENSG00000170145	SIK2	11	q23.1	111602391	111730853	0.905076	0.365425	0.693282	FALSE	FALSE
4068	ENSG00000226742	HSBP1L1	18	q23	79964561	79970822	0.904793	0.365575	0.69347	FALSE	FALSE
4069	ENSG00000135679	MDM2	12	q15	68808176	68850686	0.904631	0.365661	0.69347	FALSE	FALSE
4070	ENSG00000197451	HNRNPAB	5	q35.3	178204507	178211163	0.904478	0.365742	0.693537	FALSE	FALSE
4071	ENSG00000112799	LY86	6	p25.1	6588108	6654983	0.904097	0.365944	0.693834	FALSE	FALSE
4072	ENSG00000157680	DGKI	7	q33	137381037	137847092	0.903937	0.366029	0.693908	FALSE	FALSE
4073	ENSG00000137878	GCOM1	15	q21.3	57591908	57714745	0.903742	0.366132	0.694018	FALSE	FALSE
4074	ENSG00000177370	TIMM22	17	p13.3	997117	1003671	0.903404	0.366311	0.694049	FALSE	FALSE
4075	ENSG00000178104	PDE4DIP	1	q21.2	148808181	149048286	0.903379	0.366325	0.694049	FALSE	FALSE
4076	ENSG00000127533	F2RL3	19	p13.11	16888860	16892606	0.903367	0.366331	0.694049	FALSE	FALSE
4077	ENSG00000135677	GNS	12	q14.3	64713445	64759447	0.903247	0.366395	0.694082	FALSE	FALSE
4078	ENSG00000205363	INSYN1	15	q24.1	73735431	73752747	0.903064	0.366492	0.69418	FALSE	FALSE
4079	ENSG00000168646	AXIN2	17	q24.1	65528563	65561647	0.902418	0.366835	0.694259	FALSE	FALSE
4080	ENSG00000179583	CIITA	16	p13.13	10866222	10943021	0.902395	0.366847	0.694259	FALSE	FALSE
4081	ENSG00000134709	HOOK1	1	p32.1	59814786	59876378	0.902296	0.3669	0.694259	FALSE	FALSE
4082	ENSG00000118156	ZNF541	19	q13.33	47520685	47555856	0.902206	0.366947	0.694259	FALSE	FALSE
4083	ENSG00000185304	RGPD2	2	p11.2	87755955	87825952	0.902188	0.366957	0.694259	FALSE	FALSE
4084	ENSG00000213983	AP1G2	14	q11.2	23559565	23568070	0.901883	0.367119	0.694259	FALSE	FALSE
4085	ENSG00000133030	MPRIP	17	p11.2	17042545	17217679	0.901781	0.367173	0.694259	FALSE	FALSE
4086	ENSG00000186265	BTLA	3	q13.2	112463968	112499561	0.901028	0.367574	0.694628	FALSE	FALSE
4087	ENSG00000154920	EME1	17	q21.33	50373220	50381483	0.900985	0.367596	0.694628	FALSE	FALSE
4088	ENSG00000117448	AKR1A1	1	p34.1	45550543	45570049	0.900725	0.367734	0.694781	FALSE	FALSE
4089	ENSG00000103512	NOMO1	16	p13.11	14833681	14896160	0.900166	0.368032	0.694874	FALSE	FALSE
4090	ENSG00000118507	AKAP7	6	q23.2	131135666	131283535	0.899967	0.368138	0.694874	FALSE	FALSE
4091	ENSG00000079335	CDC14A	1	p21.2	100345001	100520278	0.899229	0.368531	0.695515	FALSE	FALSE
4092	ENSG00000171848	RRM2	2	p25.1	10120698	10131419	0.898769	0.368776	0.695587	FALSE	FALSE
4093	ENSG00000076242	MLH1	3	p22.2	36993332	37050918	0.898723	0.3688	0.695587	FALSE	FALSE
4094	ENSG00000130304	SLC27A1	19	p13.11	17468769	17506168	0.898561	0.368887	0.695587	FALSE	FALSE
4095	ENSG00000099940	SNAP29	22	q11.21	20858983	20891218	0.898371	0.368988	0.695587	FALSE	FALSE
4096	ENSG00000158486	DNAH3	16	p12.3	20933111	21159441	0.897527	0.369438	0.695903	FALSE	FALSE
4097	ENSG00000172340	SUCLG2	3	p14.1	67360460	67654614	0.897194	0.369615	0.696021	FALSE	FALSE
4098	ENSG00000121680	PEX16	11	p11.2	45909669	45918812	0.897067	0.369683	0.696063	FALSE	FALSE
4099	ENSG00000158769	F11R	1	q23.3	160995211	161021348	0.896536	0.369966	0.69641	FALSE	FALSE
4100	ENSG00000248672	LY75-CD302	2	q24.2	159771851	159904710	0.896355	0.370063	0.69641	FALSE	FALSE
4101	ENSG00000064195	DLX3	17	q21.33	49990005	49995224	0.896346	0.370068	0.69641	FALSE	FALSE
4102	ENSG00000196544	BORCS6	17	p13.1	8188333	8190907	0.896101	0.370199	0.69641	FALSE	FALSE
4103	ENSG00000111859	NEDD9	6	p24.2	11183298	11382348	0.896001	0.370252	0.69641	FALSE	FALSE
4104	ENSG00000064545	TMEM161A	19	p13.11	19119169	19138513	0.895905	0.370304	0.69641	FALSE	FALSE
4105	ENSG00000108963	DPH1	17	p13.3	2030110	2043430	0.89552	0.370509	0.696478	FALSE	FALSE
4106	ENSG00000101306	MYLK2	20	q11.21	31819308	31834689	0.895397	0.370575	0.696478	FALSE	FALSE
4107	ENSG00000080854	IGSF9B	11	q25	133908564	133956985	0.895274	0.37064	0.696478	FALSE	FALSE
4108	ENSG00000128606	LRRC17	7	q22.1	102912991	102944949	0.895063	0.370753	0.696489	FALSE	FALSE
4109	ENSG00000204381	LAYN	11	q23.1	111540280	111561745	0.894808	0.37089	0.696523	FALSE	FALSE
4110	ENSG00000011304	PTBP1	19	p13.3	797075	812327	0.894624	0.370988	0.696554	FALSE	FALSE
4111	ENSG00000177082	WDR73	15	q25.2	84639281	84654343	0.893991	0.371327	0.696886	FALSE	FALSE
4112	ENSG00000189334	S100A14	1	q21.3	153614255	153616986	0.893598	0.371537	0.696917	FALSE	FALSE
4113	ENSG00000171462	DLK2	6	p21.1	43450352	43456632	0.893474	0.371603	0.696917	FALSE	FALSE
4114	ENSG00000109390	NDUFC1	4	q31.1	139266880	139302551	0.893207	0.371746	0.697098	FALSE	FALSE
4115	ENSG00000013016	EHD3	2	p23.1	31234337	31269447	0.89178	0.372511	0.6972	FALSE	FALSE
4116	ENSG00000092929	UNC13D	17	q25.1	75827225	75844717	0.89175	0.372527	0.6972	FALSE	FALSE
4117	ENSG00000213516	RBMXL1	1	p22.2	88979456	88992960	0.891675	0.372567	0.6972	FALSE	FALSE
4118	ENSG00000143363	PRUNE1	1	q21.3	151008420	151035713	0.891537	0.372641	0.6972	FALSE	FALSE
4119	ENSG00000135763	URB2	1	q42.13	229626234	229660199	0.891274	0.372782	0.6972	FALSE	FALSE
4120	ENSG00000079337	RAPGEF3	12	q13.11	47734367	47771040	0.89086	0.373004	0.6972	FALSE	FALSE
4121	ENSG00000198133	TMEM229B	14	q24.1	67447084	67533739	0.89081	0.373031	0.6972	FALSE	FALSE
4122	ENSG00000212127	TAS2R14	12	p13.2	10937406	11171573	0.890772	0.373051	0.6972	FALSE	FALSE
4123	ENSG00000163807	KIAA1143	3	p21.31	44737661	44761662	0.890632	0.373127	0.6972	FALSE	FALSE
4124	ENSG00000140990	NDUFB10	16	p13.3	1959508	1961975	0.890532	0.37318	0.6972	FALSE	FALSE
4125	ENSG00000156110	ADK	10	q22.2	74151185	74709303	0.890405	0.373249	0.6972	FALSE	FALSE
4126	ENSG00000150768	DLAT	11	q23.1	112024814	112064390	0.890337	0.373285	0.6972	FALSE	FALSE
4127	ENSG00000140285	FGF7	15	q21.2	49423096	49488775	0.89	0.373466	0.6972	FALSE	FALSE
4128	ENSG00000115129	TP53I3	2	p23.3	24077433	24085861	0.889743	0.373604	0.6972	FALSE	FALSE
4129	ENSG00000198429	ZNF69	19	p13.2	11887784	11914329	0.889703	0.373625	0.6972	FALSE	FALSE
4130	ENSG00000115073	ACTR1B	2	q11.2	97655963	97664107	0.889692	0.373631	0.6972	FALSE	FALSE
4131	ENSG00000162869	PPP1R21	2	p16.3	48440598	48515391	0.889654	0.373652	0.6972	FALSE	FALSE
4132	ENSG00000159166	LAD1	1	q32.1	201373244	201399915	0.889571	0.373696	0.6972	FALSE	FALSE
4133	ENSG00000115275	MOGS	2	p13.1	74461057	74465410	0.88951	0.373729	0.6972	FALSE	FALSE
4134	ENSG00000137807	KIF23	15	q23	69414246	69448427	0.888666	0.374183	0.697624	FALSE	FALSE
4135	ENSG00000178917	ZNF852	3	p21.31	44494847	44510636	0.888146	0.374462	0.697672	FALSE	FALSE
4136	ENSG00000215440	NPEPL1	20	q13.32	58689131	58719238	0.888143	0.374464	0.697672	FALSE	FALSE
4137	ENSG00000120705	ETF1	5	q31.2	138506095	138543300	0.88813	0.374471	0.697672	FALSE	FALSE
4138	ENSG00000122678	POLM	7	p13	44072247	44082540	0.887306	0.374914	0.698008	FALSE	FALSE
4139	ENSG00000174130	TLR6	4	p14	38823715	38856817	0.887222	0.374959	0.698008	FALSE	FALSE
4140	ENSG00000180992	MRPL14	6	p21.1	44113454	44127457	0.886549	0.375322	0.698378	FALSE	FALSE
4141	ENSG00000176092	CRYBG2	1	p36.11	26321698	26360080	0.885924	0.375659	0.698748	FALSE	FALSE
4142	ENSG00000170312	CDK1	10	q21.2	60778331	60794852	0.885579	0.375845	0.698858	FALSE	FALSE
4143	ENSG00000196177	ACADSB	10	q26.13	123008979	123058311	0.885201	0.376048	0.698858	FALSE	FALSE
4144	ENSG00000204962	PCDHA8	5	q31.3	140841187	141012344	0.885197	0.37605	0.698858	FALSE	FALSE
4145	ENSG00000251664	PCDHA12	5	q31.3	140875302	141012344	0.885159	0.376071	0.698858	FALSE	FALSE
4146	ENSG00000172469	MANEA	6	q16.1	95577543	95609457	0.884875	0.376224	0.698971	FALSE	FALSE
4147	ENSG00000244005	NFS1	20	q11.22	35668055	35699359	0.884385	0.376488	0.699206	FALSE	FALSE
4148	ENSG00000182831	C16orf72	16	p13.2	9091648	9121640	0.884328	0.376519	0.699206	FALSE	FALSE
4149	ENSG00000146555	SDK1	7	p22.2	3301448	4269000	0.884248	0.376562	0.699206	FALSE	FALSE
4150	ENSG00000005108	THSD7A	7	p21.3	11370357	11832198	0.88371	0.376853	0.699514	FALSE	FALSE
4151	ENSG00000144712	CAND2	3	p25.2	12796472	12871916	0.88341	0.377015	0.699725	FALSE	FALSE
4152	ENSG00000183091	NEB	2	q23.3	151485336	151734487	0.883202	0.377127	0.699767	FALSE	FALSE
4153	ENSG00000065717	TLE2	19	p13.3	2997638	3047635	0.882993	0.37724	0.699892	FALSE	FALSE
4154	ENSG00000130811	EIF3G	19	p13.2	10115017	10119918	0.881572	0.378008	0.700773	FALSE	FALSE
4155	ENSG00000165617	DACT1	14	q23.1	58633967	58648321	0.881041	0.378296	0.700821	FALSE	FALSE
4156	ENSG00000237651	C2orf74	2	p15	61145068	61164829	0.881001	0.378318	0.700821	FALSE	FALSE
4157	ENSG00000197894	ADH5	4	q23	99070978	99088801	0.880441	0.37862	0.701049	FALSE	FALSE
4158	ENSG00000095585	BLNK	10	q24.1	96191702	96271587	0.880382	0.378652	0.701049	FALSE	FALSE
4159	ENSG00000144504	ANKMY1	2	q37.3	240479422	240569209	0.880269	0.378714	0.701049	FALSE	FALSE
4160	ENSG00000162747	FCGR3B	1	q23.3	161623196	161631963	0.880136	0.378786	0.701049	FALSE	FALSE
4161	ENSG00000106144	CASP2	7	q34	143288215	143307696	0.879825	0.378954	0.701275	FALSE	FALSE
4162	ENSG00000145147	SLIT2	4	p15.31	20253260	20620561	0.879678	0.379034	0.701337	FALSE	FALSE
4163	ENSG00000103653	CSK	15	q24.1	74782057	74803198	0.879502	0.379129	0.701362	FALSE	FALSE
4164	ENSG00000139540	SLC39A5	12	q13.3	56230049	56237846	0.879057	0.37937	0.701362	FALSE	FALSE
4165	ENSG00000135638	EMX1	2	p13.2	72916260	72936071	0.878926	0.379441	0.701408	FALSE	FALSE
4166	ENSG00000122299	ZC3H7A	16	p13.13	11750586	11797267	0.878703	0.379563	0.701425	FALSE	FALSE
4167	ENSG00000157456	CCNB2	15	q22.2	59105078	59125045	0.878393	0.37973	0.701486	FALSE	FALSE
4168	ENSG00000180447	GAS1	9	q21.33	86944363	86947189	0.878338	0.37976	0.701486	FALSE	FALSE
4169	ENSG00000179627	ZBTB42	14	q32.33	104800596	104804712	0.878149	0.379863	0.701591	FALSE	FALSE
4170	ENSG00000136830	FAM129B	9	q34.11	127505339	127578989	0.877943	0.379975	0.701638	FALSE	FALSE
4171	ENSG00000103202	NME4	16	p13.3	396725	410367	0.877545	0.380191	0.701855	FALSE	FALSE
4172	ENSG00000243667	WDR92	2	p14	68122936	68157560	0.877414	0.380262	0.701859	FALSE	FALSE
4173	ENSG00000165025	SYK	9	q22.2	90801787	90898549	0.877332	0.380306	0.701859	FALSE	FALSE
4174	ENSG00000170088	TMEM192	4	q32.3	165070608	165208549	0.876842	0.380572	0.702134	FALSE	FALSE
4175	ENSG00000099365	STX1B	16	p11.2	30989256	31010661	0.876301	0.380866	0.702335	FALSE	FALSE
4176	ENSG00000173273	TNKS	8	p23.1	9555914	9782346	0.876147	0.38095	0.702404	FALSE	FALSE
4177	ENSG00000137204	SLC22A7	6	p21.1	43295694	43305538	0.875717	0.381184	0.702664	FALSE	FALSE
4178	ENSG00000140299	BNIP2	15	q22.2	59659146	59689534	0.875294	0.381414	0.703003	FALSE	FALSE
4179	ENSG00000186951	PPARA	22	q13.31	46150521	46243756	0.874422	0.381889	0.703623	FALSE	FALSE
4180	ENSG00000161513	FDXR	17	q25.1	74862497	74873031	0.874247	0.381984	0.703693	FALSE	FALSE
4181	ENSG00000145779	TNFAIP8	5	q23.1	119268692	119399688	0.874182	0.382019	0.703693	FALSE	FALSE
4182	ENSG00000254706	AL512785.2	1	q23.3	162365407	162383531	0.874077	0.382077	0.703694	FALSE	FALSE
4183	ENSG00000197093	GAL3ST4	7	q22.1	100159244	100168750	0.874011	0.382112	0.703694	FALSE	FALSE
4184	ENSG00000198832	SELENOM	22	q12.2	31104772	31120069	0.873898	0.382174	0.703722	FALSE	FALSE
4185	ENSG00000213186	TRIM59	3	q25.33	160432445	160485773	0.873158	0.382577	0.704049	FALSE	FALSE
4186	ENSG00000154856	APCDD1	18	p11.22	10454628	10489948	0.873138	0.382588	0.704049	FALSE	FALSE
4187	ENSG00000174788	PCP2	19	p13.2	7631611	7633748	0.873029	0.382647	0.704049	FALSE	FALSE
4188	ENSG00000267748	AC011479.1	19	q13.2	38289151	38304910	0.871978	0.38322	0.704589	FALSE	FALSE
4189	ENSG00000188313	PLSCR1	3	q24	146515180	146544864	0.871656	0.383396	0.704589	FALSE	FALSE
4190	ENSG00000151240	DIP2C	10	p15.3	274190	689668	0.87152	0.383471	0.704589	FALSE	FALSE
4191	ENSG00000115183	TANC1	2	q24.2	158968671	159232659	0.871511	0.383475	0.704589	FALSE	FALSE
4192	ENSG00000164081	TEX264	3	p21.2	51662693	51704323	0.871255	0.383615	0.704589	FALSE	FALSE
4193	ENSG00000254462	TMX2-CTNND1	11	q12.1	57712605	57791586	0.871229	0.383629	0.704589	FALSE	FALSE
4194	ENSG00000086504	MRPL28	16	p13.3	366969	371289	0.871054	0.383725	0.704589	FALSE	FALSE
4195	ENSG00000137857	DUOX1	15	q21.1	45129933	45165576	0.870914	0.383801	0.704589	FALSE	FALSE
4196	ENSG00000255408	PCDHA3	5	q31.3	140801028	141012344	0.870863	0.383829	0.704589	FALSE	FALSE
4197	ENSG00000117411	B4GALT2	1	p34.1	43978943	43991170	0.870826	0.383849	0.704589	FALSE	FALSE
4198	ENSG00000163939	PBRM1	3	p21.1	52545352	52685917	0.87037	0.384098	0.704875	FALSE	FALSE
4199	ENSG00000124164	VAPB	20	q13.32	58389122	58451101	0.870005	0.384297	0.705085	FALSE	FALSE
4200	ENSG00000253293	HOXA10	7	p15.2	27170591	27180261	0.869732	0.384447	0.705225	FALSE	FALSE
4201	ENSG00000089847	ANKRD24	19	p13.3	4183354	4224814	0.869682	0.384474	0.705225	FALSE	FALSE
4202	ENSG00000165685	TMEM52B	12	p13.2	10170542	10191801	0.869014	0.38484	0.705237	FALSE	FALSE
4203	ENSG00000069399	BCL3	19	q13.32	44747705	44760044	0.868852	0.384928	0.705237	FALSE	FALSE
4204	ENSG00000167183	PRR15L	17	q21.32	47951967	47957878	0.868691	0.385016	0.705237	FALSE	FALSE
4205	ENSG00000145358	DDIT4L	4	q24	100185870	100190782	0.868658	0.385034	0.705237	FALSE	FALSE
4206	ENSG00000144591	GMPPA	2	q35	219498867	219506989	0.868427	0.385161	0.705237	FALSE	FALSE
4207	ENSG00000135605	TEC	4	p11	48135783	48269864	0.868354	0.385201	0.705237	FALSE	FALSE
4208	ENSG00000138119	MYOF	10	q23.33	93306429	93482317	0.868264	0.38525	0.705237	FALSE	FALSE
4209	ENSG00000241685	ARPC1A	7	q22.1	99325910	99366262	0.868228	0.385269	0.705237	FALSE	FALSE
4210	ENSG00000204969	PCDHA2	5	q31.3	140794852	141012344	0.868123	0.385327	0.705247	FALSE	FALSE
4211	ENSG00000154518	ATP5MC3	2	q31.1	175176258	175184607	0.867271	0.385794	0.705603	FALSE	FALSE
4212	ENSG00000153896	ZNF599	19	q13.11	34758076	34773229	0.866892	0.386001	0.705813	FALSE	FALSE
4213	ENSG00000075131	TIPIN	15	q22.31	66336206	66386746	0.866891	0.386002	0.705813	FALSE	FALSE
4214	ENSG00000137699	TRIM29	11	q23.3	120111275	120185529	0.866479	0.386228	0.705851	FALSE	FALSE
4215	ENSG00000172175	MALT1	18	q21.32	58671386	58754477	0.866421	0.386259	0.705851	FALSE	FALSE
4216	ENSG00000126467	TSKS	19	q13.33	49739753	49763330	0.866269	0.386342	0.705851	FALSE	FALSE
4217	ENSG00000167524	SGK494	17	q11.2	28607964	28614200	0.866229	0.386364	0.705851	FALSE	FALSE
4218	ENSG00000128989	ARPP19	15	q21.2	52547045	52569883	0.866176	0.386394	0.705851	FALSE	FALSE
4219	ENSG00000213398	LCAT	16	q22.1	67939750	67944131	0.865746	0.386629	0.706163	FALSE	FALSE
4220	ENSG00000124491	F13A1	6	p25.1	6144085	6321013	0.86561	0.386704	0.706163	FALSE	FALSE
4221	ENSG00000137166	FOXP4	6	p21.1	41546426	41602384	0.865263	0.386894	0.706335	FALSE	FALSE
4222	ENSG00000159479	MED8	1	p34.2	43383917	43389808	0.865159	0.386952	0.706335	FALSE	FALSE
4223	ENSG00000171425	ZNF581	19	q13.42	55635459	55645622	0.865015	0.38703	0.706335	FALSE	FALSE
4224	ENSG00000249158	PCDHA11	5	q31.3	140868183	141012344	0.86448	0.387324	0.706611	FALSE	FALSE
4225	ENSG00000141744	PNMT	17	q12	39667981	39670475	0.864393	0.387372	0.706611	FALSE	FALSE
4226	ENSG00000169851	PCDH7	4	p15.1	30720415	31146805	0.863715	0.387744	0.706746	FALSE	FALSE
4227	ENSG00000159212	CLIC6	21	q22.12	34669389	34718227	0.863675	0.387767	0.706746	FALSE	FALSE
4228	ENSG00000127663	KDM4B	19	p13.3	4969113	5153595	0.863478	0.387875	0.706773	FALSE	FALSE
4229	ENSG00000171051	FPR1	19	q13.41	51745172	51804110	0.8631	0.388082	0.706982	FALSE	FALSE
4230	ENSG00000151116	UEVLD	11	p15.1	18529609	18588747	0.862892	0.388197	0.707106	FALSE	FALSE
4231	ENSG00000168566	SNRNP48	6	p24.3	7590199	7611967	0.862402	0.388466	0.707427	FALSE	FALSE
4232	ENSG00000183172	SMDT1	22	q13.2	42079691	42084284	0.861843	0.388774	0.707801	FALSE	FALSE
4233	ENSG00000112118	MCM3	6	p12.2	52264009	52284881	0.861645	0.388883	0.707801	FALSE	FALSE
4234	ENSG00000198839	ZNF277	7	q31.1	112206588	112343096	0.861602	0.388907	0.707801	FALSE	FALSE
4235	ENSG00000130311	DDA1	19	p13.11	17309518	17323301	0.861498	0.388964	0.707801	FALSE	FALSE
4236	ENSG00000131507	NDFIP1	5	q31.3	142108505	142154443	0.861353	0.389044	0.707801	FALSE	FALSE
4237	ENSG00000093010	COMT	22	q11.21	19941607	19969975	0.861248	0.389101	0.707811	FALSE	FALSE
4238	ENSG00000153201	RANBP2	2	q13	108719481	108785811	0.861174	0.389142	0.707811	FALSE	FALSE
4239	ENSG00000213221	DNLZ	9	q34.3	136359480	136363789	0.860804	0.389346	0.707839	FALSE	FALSE
4240	ENSG00000164048	ZNF589	3	p21.31	48241100	48299253	0.860794	0.389351	0.707839	FALSE	FALSE
4241	ENSG00000102893	PHKB	16	q12.1	47461123	47701523	0.860505	0.389511	0.707839	FALSE	FALSE
4242	ENSG00000109501	WFS1	4	p16.1	6269849	6303265	0.860459	0.389536	0.707839	FALSE	FALSE
4243	ENSG00000073711	PPP2R3A	3	q22.2	135965673	136147891	0.860225	0.389665	0.707839	FALSE	FALSE
4244	ENSG00000166133	RPUSD2	15	q15.1	40569300	40574943	0.860053	0.38976	0.707839	FALSE	FALSE
4245	ENSG00000176624	MEX3C	18	q21.2	51174550	51218304	0.859769	0.389916	0.707839	FALSE	FALSE
4246	ENSG00000101132	PFDN4	20	q13.2	54207847	54228052	0.859641	0.389987	0.707839	FALSE	FALSE
4247	ENSG00000164284	GRPEL2	5	q32	149345430	149354583	0.859618	0.39	0.707839	FALSE	FALSE
4248	ENSG00000137135	ARHGEF39	9	p13.3	35658875	35675866	0.859592	0.390014	0.707839	FALSE	FALSE
4249	ENSG00000197063	MAFG	17	q25.3	81918270	81927714	0.859223	0.390217	0.707844	FALSE	FALSE
4250	ENSG00000171320	ESCO2	8	p21.1	27771949	27812640	0.859017	0.390331	0.707844	FALSE	FALSE
4251	ENSG00000063322	MED29	19	q13.2	39391303	39400637	0.858945	0.390371	0.707844	FALSE	FALSE
4252	ENSG00000087245	MMP2	16	q12.2	55389700	55506691	0.858693	0.39051	0.707846	FALSE	FALSE
4253	ENSG00000188785	ZNF548	19	q13.43	57389850	57402992	0.858491	0.390621	0.707846	FALSE	FALSE
4254	ENSG00000188886	ASTL	2	q11.2	96123850	96138436	0.858443	0.390648	0.707846	FALSE	FALSE
4255	ENSG00000187824	TMEM220	17	p13.1	10699015	10730316	0.858437	0.390651	0.707846	FALSE	FALSE
4256	ENSG00000270136	MINOS1-NBL1	1	p36.13	19597067	19656927	0.858025	0.390878	0.708089	FALSE	FALSE
4257	ENSG00000147364	FBXO25	8	p23.3	406428	477967	0.857655	0.391083	0.708182	FALSE	FALSE
4258	ENSG00000160209	PDXK	21	q22.3	43719094	43762307	0.857595	0.391116	0.708182	FALSE	FALSE
4259	ENSG00000197472	ZNF695	1	q44	246945547	247008093	0.857407	0.39122	0.708285	FALSE	FALSE
4260	ENSG00000167178	ISLR2	15	q24.1	74100311	74138540	0.85703	0.391428	0.708494	FALSE	FALSE
4261	ENSG00000196683	TOMM7	7	p15.3	22812628	22822852	0.856597	0.391668	0.708683	FALSE	FALSE
4262	ENSG00000171680	PLEKHG5	1	p36.31	6466092	6520061	0.855867	0.392071	0.708848	FALSE	FALSE
4263	ENSG00000136122	BORA	13	q21.33	72727749	72756198	0.855833	0.39209	0.708848	FALSE	FALSE
4264	ENSG00000171992	SYNPO	5	q33.1	150601080	150659220	0.855472	0.39229	0.70895	FALSE	FALSE
4265	ENSG00000115561	CHMP3	2	p11.2	86503431	86563479	0.855311	0.392379	0.70895	FALSE	FALSE
4266	ENSG00000181458	TMEM45A	3	q12.2	100492619	100577444	0.854617	0.392763	0.709299	FALSE	FALSE
4267	ENSG00000137673	MMP7	11	q22.2	102520508	102530753	0.854287	0.392946	0.709299	FALSE	FALSE
4268	ENSG00000178342	KCNG2	18	q23	79863668	79900184	0.854195	0.392997	0.709299	FALSE	FALSE
4269	ENSG00000075914	EXOSC7	3	p21.31	44975241	45036066	0.854163	0.393015	0.709299	FALSE	FALSE
4270	ENSG00000087884	AAMDC	11	q14.1	77821109	77918432	0.85407	0.393066	0.709299	FALSE	FALSE
4271	ENSG00000090372	STRN4	19	q13.32	46719507	46746994	0.853945	0.393135	0.709304	FALSE	FALSE
4272	ENSG00000172785	CBWD1	9	p24.3	121038	179147	0.853677	0.393284	0.709488	FALSE	FALSE
4273	ENSG00000250571	GLI4	8	q24.3	143267433	143276931	0.853436	0.393418	0.709561	FALSE	FALSE
4274	ENSG00000090382	LYZ	12	q15	69348341	69354234	0.852596	0.393884	0.709945	FALSE	FALSE
4275	ENSG00000157388	CACNA1D	3	p21.1	53328963	53813733	0.852331	0.394031	0.709945	FALSE	FALSE
4276	ENSG00000169282	KCNAB1	3	q25.31	156037701	156539138	0.852242	0.39408	0.709945	FALSE	FALSE
4277	ENSG00000101193	GID8	20	q13.33	62938119	62948475	0.85221	0.394098	0.709945	FALSE	FALSE
4278	ENSG00000196531	NACA	12	q13.3	56712428	56731628	0.851996	0.394217	0.710076	FALSE	FALSE
4279	ENSG00000255529	POLR2M	15	q21.3	57706629	57782762	0.851822	0.394313	0.71012	FALSE	FALSE
4280	ENSG00000144560	VGLL4	3	p25.2	11556070	11771350	0.851434	0.394528	0.710384	FALSE	FALSE
4281	ENSG00000269955	C7orf55-LUC7L2	7	q34	139341360	139422599	0.851024	0.394756	0.710683	FALSE	FALSE
4282	ENSG00000129965	INS-IGF2	11	p15.5	2132538	2161209	0.850968	0.394787	0.710683	FALSE	FALSE
4283	ENSG00000132821	VSTM2L	20	q11.23	37903104	37945350	0.85079	0.394886	0.710776	FALSE	FALSE
4284	ENSG00000084110	HAL	12	q23.1	95972662	95996365	0.850679	0.394948	0.710803	FALSE	FALSE
4285	ENSG00000177600	RPLP2	11	p15.5	809647	812880	0.850588	0.394998	0.71081	FALSE	FALSE
4286	ENSG00000116580	GON4L	1	q22	155749662	155859400	0.849775	0.39545	0.71137	FALSE	FALSE
4287	ENSG00000125686	MED1	17	q12	39404285	39451286	0.848777	0.396005	0.712175	FALSE	FALSE
4288	ENSG00000139324	TMTC3	12	q21.32	88142296	88199887	0.848227	0.396312	0.71233	FALSE	FALSE
4289	ENSG00000133661	SFTPD	10	q22.3	79937740	79982614	0.847878	0.396506	0.712511	FALSE	FALSE
4290	ENSG00000134516	DOCK2	5	q35.1	169637247	170083382	0.847778	0.396561	0.712527	FALSE	FALSE
4291	ENSG00000086289	EPDR1	7	p14.1	37683843	37951941	0.846669	0.397179	0.713468	FALSE	FALSE
4292	ENSG00000164675	IQUB	7	q31.32	123452400	123535077	0.845564	0.397796	0.714176	FALSE	FALSE
4293	ENSG00000108733	PEX12	17	q12	35574795	35578863	0.845499	0.397832	0.714176	FALSE	FALSE
4294	ENSG00000152556	PFKM	12	q13.11	48105139	48146404	0.845212	0.397992	0.714254	FALSE	FALSE
4295	ENSG00000117614	SYF2	1	p36.11	25222679	25232502	0.845004	0.398108	0.714264	FALSE	FALSE
4296	ENSG00000105197	TIMM50	19	q13.2	39480412	39493785	0.844803	0.398221	0.714327	FALSE	FALSE
4297	ENSG00000169696	ASPSCR1	17	q25.3	81976807	82017406	0.844305	0.398499	0.714741	FALSE	FALSE
4298	ENSG00000107263	RAPGEF1	9	q34.13	131576770	131740074	0.844128	0.398598	0.71475	FALSE	FALSE
4299	ENSG00000160221	GATD3A	21	q22.3	44133605	44210114	0.843684	0.398846	0.714775	FALSE	FALSE
4300	ENSG00000240857	RDH14	2	p24.2	18554723	18560680	0.843682	0.398847	0.714775	FALSE	FALSE
4301	ENSG00000061337	LZTS1	8	p21.3	20246165	20303963	0.843407	0.399001	0.714813	FALSE	FALSE
4302	ENSG00000159377	PSMB4	1	q21.3	151399534	151401944	0.843031	0.399211	0.714813	FALSE	FALSE
4303	ENSG00000137714	FDX1	11	q22.3	110429883	110464881	0.843013	0.399221	0.714813	FALSE	FALSE
4304	ENSG00000113555	PCDH12	5	q31.3	141943585	141969741	0.842448	0.399537	0.714813	FALSE	FALSE
4305	ENSG00000125954	CHURC1-FNTB	14	q23.3	64914485	65061803	0.842088	0.399738	0.714813	FALSE	FALSE
4306	ENSG00000226479	TMEM185B	2	q14.2	120221278	120223408	0.842062	0.399753	0.714813	FALSE	FALSE
4307	ENSG00000090659	CD209	19	p13.2	7739994	7747564	0.84203	0.399771	0.714813	FALSE	FALSE
4308	ENSG00000145040	UCN2	3	p21.31	48561727	48563773	0.841757	0.399924	0.714813	FALSE	FALSE
4309	ENSG00000100485	SOS2	14	q21.3	50117120	50231558	0.841475	0.400082	0.71484	FALSE	FALSE
4310	ENSG00000198258	UBL5	19	p13.2	9827892	9830115	0.841433	0.400105	0.71484	FALSE	FALSE
4311	ENSG00000180287	PLD5	1	q43	242082986	242524696	0.841299	0.40018	0.71489	FALSE	FALSE
4312	ENSG00000138674	SEC31A	4	q21.22	82818661	82901166	0.841173	0.400251	0.714932	FALSE	FALSE
4313	ENSG00000099812	MISP	19	p13.3	751126	764318	0.84062	0.400561	0.715075	FALSE	FALSE
4314	ENSG00000235376	RPEL1	10	q24.33	103245887	103248016	0.840084	0.400861	0.715184	FALSE	FALSE
4315	ENSG00000127125	PPCS	1	p34.2	42456117	42473385	0.840077	0.400865	0.715184	FALSE	FALSE
4316	ENSG00000213741	RPS29	14	q21.3	49570984	49599164	0.840001	0.400908	0.715184	FALSE	FALSE
4317	ENSG00000166946	CCNDBP1	15	q15.2	43185118	43197176	0.839287	0.401308	0.715476	FALSE	FALSE
4318	ENSG00000107147	KCNT1	9	q34.3	135702185	135795508	0.8392	0.401357	0.715479	FALSE	FALSE
4319	ENSG00000145476	CYP4V2	4	q35.1	186191520	186213456	0.83911	0.401407	0.715485	FALSE	FALSE
4320	ENSG00000110375	UPK2	11	q23.3	118925164	118958559	0.838559	0.401717	0.715769	FALSE	FALSE
4321	ENSG00000162227	TAF6L	11	q12.3	62771303	62787342	0.838324	0.401849	0.715769	FALSE	FALSE
4322	ENSG00000221874	ZNF816-ZNF321P	19	q13.41	52928475	52962823	0.838041	0.402008	0.715769	FALSE	FALSE
4323	ENSG00000100577	GSTZ1	14	q24.3	77320884	77331597	0.838019	0.40202	0.715769	FALSE	FALSE
4324	ENSG00000169894	MUC3A	7	q22.1	100949555	100968346	0.837977	0.402044	0.715769	FALSE	FALSE
4325	ENSG00000160214	RRP1	21	q22.3	43789513	43805293	0.837934	0.402068	0.715769	FALSE	FALSE
4326	ENSG00000034152	MAP2K3	17	p11.2	21284672	21315240	0.837879	0.402099	0.715769	FALSE	FALSE
4327	ENSG00000100916	BRMS1L	14	q13.2	35826318	35932325	0.837717	0.40219	0.715769	FALSE	FALSE
4328	ENSG00000155918	RAET1L	6	q25.1	150018334	150025532	0.837467	0.40233	0.715871	FALSE	FALSE
4329	ENSG00000006283	CACNA1G	17	q21.33	50561068	50627474	0.837273	0.402439	0.715964	FALSE	FALSE
4330	ENSG00000157613	CREB3L1	11	p11.2	46277661	46321422	0.837206	0.402477	0.715964	FALSE	FALSE
4331	ENSG00000172766	NAA16	13	q14.11	41311205	41377030	0.836207	0.403038	0.716796	FALSE	FALSE
4332	ENSG00000075223	SEMA3C	7	q21.11	80742538	80922359	0.835575	0.403394	0.717344	FALSE	FALSE
4333	ENSG00000160013	PTGIR	19	q13.32	46620468	46625118	0.835491	0.403441	0.717344	FALSE	FALSE
4334	ENSG00000143303	RRNAD1	1	q23.1	156728442	156736960	0.835391	0.403498	0.717361	FALSE	FALSE
4335	ENSG00000120440	TTLL2	6	q27	167325071	167359503	0.835235	0.403586	0.717401	FALSE	FALSE
4336	ENSG00000197024	ZNF398	7	q36.1	149126416	149182802	0.835069	0.403679	0.717401	FALSE	FALSE
4337	ENSG00000071994	PDCD2	6	q27	170575295	170584692	0.834866	0.403793	0.717401	FALSE	FALSE
4338	ENSG00000196981	WDR5B	3	q21.1	122412332	122416051	0.834816	0.403821	0.717401	FALSE	FALSE
4339	ENSG00000151366	NDUFC2	11	q14.1	78068304	78080219	0.834547	0.403973	0.717534	FALSE	FALSE
4340	ENSG00000169413	RNASE6	14	q11.2	20781051	20782467	0.834099	0.404225	0.717799	FALSE	FALSE
4341	ENSG00000120279	MYCT1	6	q25.2	152697895	152724567	0.833891	0.404342	0.717799	FALSE	FALSE
4342	ENSG00000134326	CMPK2	2	p25.2	6840570	6866635	0.833862	0.404359	0.717799	FALSE	FALSE
4343	ENSG00000187556	NANOS3	19	p13.12	13862063	13880757	0.83378	0.404405	0.717799	FALSE	FALSE
4344	ENSG00000099282	TSPAN15	10	q22.1	69451473	69507669	0.833245	0.404707	0.718167	FALSE	FALSE
4345	ENSG00000206549	PRSS50	3	p21.31	46712115	46812574	0.83059	0.406205	0.719391	FALSE	FALSE
4346	ENSG00000115306	SPTBN1	2	p16.2	54456285	54671445	0.830432	0.406295	0.719391	FALSE	FALSE
4347	ENSG00000123444	KBTBD4	11	p11.2	47572197	47579015	0.830327	0.406354	0.719391	FALSE	FALSE
4348	ENSG00000054148	PHPT1	9	q34.3	136848724	136851027	0.830169	0.406443	0.719391	FALSE	FALSE
4349	ENSG00000196878	LAMB3	1	q32.2	209614870	209652466	0.829995	0.406542	0.719391	FALSE	FALSE
4350	ENSG00000055332	EIF2AK2	2	p22.2	37099210	37157065	0.829705	0.406705	0.719391	FALSE	FALSE
4351	ENSG00000177096	PHETA2	22	q13.2	42074251	42079441	0.829677	0.406721	0.719391	FALSE	FALSE
4352	ENSG00000100395	L3MBTL2	22	q13.2	41205205	41231271	0.829582	0.406775	0.719403	FALSE	FALSE
4353	ENSG00000254505	CHMP4A	14	q12	24209583	24213869	0.82834	0.407478	0.720143	FALSE	FALSE
4354	ENSG00000066735	KIF26A	14	q32.33	104138723	104180894	0.828165	0.407577	0.72016	FALSE	FALSE
4355	ENSG00000171385	KCND3	1	p13.2	111770662	111989155	0.828156	0.407582	0.72016	FALSE	FALSE
4356	ENSG00000115514	TXNDC9	2	q11.2	99318982	99340702	0.827956	0.407695	0.720193	FALSE	FALSE
4357	ENSG00000104325	DECR1	8	q21.3	90001405	90052092	0.827654	0.407866	0.720317	FALSE	FALSE
4358	ENSG00000155275	TRMT44	4	p16.1	8436140	8493531	0.82759	0.407903	0.720317	FALSE	FALSE
4359	ENSG00000243449	C4orf48	4	p16.3	2041993	2043970	0.82742	0.407999	0.720394	FALSE	FALSE
4360	ENSG00000147526	TACC1	8	p11.22	38728186	38853028	0.826756	0.408376	0.720641	FALSE	FALSE
4361	ENSG00000144589	STK11IP	2	q35	219597860	219616451	0.826615	0.408456	0.720641	FALSE	FALSE
4362	ENSG00000188000	OR7D2	19	p13.2	9178979	9188817	0.826606	0.40846	0.720641	FALSE	FALSE
4363	ENSG00000180822	PSMG4	6	p25.2	3231403	3303373	0.826505	0.408518	0.720641	FALSE	FALSE
4364	ENSG00000152580	IGSF10	3	q25.1	151425384	151458709	0.826099	0.408748	0.720879	FALSE	FALSE
4365	ENSG00000204970	PCDHA1	5	q31.3	140786136	141012347	0.825662	0.408996	0.721066	FALSE	FALSE
4366	ENSG00000105810	CDK6	7	q21.2	92604921	92836594	0.824981	0.409383	0.721318	FALSE	FALSE
4367	ENSG00000119801	YPEL5	2	p23.1	30146941	30160533	0.824927	0.409413	0.721318	FALSE	FALSE
4368	ENSG00000184378	ACTRT3	3	q26.2	169766921	169769895	0.82456	0.409621	0.721494	FALSE	FALSE
4369	ENSG00000112299	VNN1	6	q23.2	132681590	132714049	0.824482	0.409666	0.721494	FALSE	FALSE
4370	ENSG00000186153	WWOX	16	q23.1	78099413	79212667	0.823933	0.409978	0.721876	FALSE	FALSE
4371	ENSG00000132854	KANK4	1	p31.3	62236979	62319414	0.8235	0.410224	0.721996	FALSE	FALSE
4372	ENSG00000183723	CMTM4	16	q22.1	66614750	66696707	0.823253	0.410364	0.721996	FALSE	FALSE
4373	ENSG00000084754	HADHA	2	p23.3	26190635	26244726	0.822722	0.410666	0.721996	FALSE	FALSE
4374	ENSG00000113600	C9	5	p13.1	39284262	39424868	0.822666	0.410698	0.721996	FALSE	FALSE
4375	ENSG00000128322	IGLL1	22	q11.23	23573125	23580308	0.822572	0.410751	0.721996	FALSE	FALSE
4376	ENSG00000258289	CHURC1	14	q23.3	64914361	64944591	0.822487	0.4108	0.721996	FALSE	FALSE
4377	ENSG00000148229	POLE3	9	q32	113407235	113410672	0.822272	0.410922	0.721996	FALSE	FALSE
4378	ENSG00000167646	DNAAF3	19	q13.42	55158661	55166722	0.822251	0.410934	0.721996	FALSE	FALSE
4379	ENSG00000073584	SMARCE1	17	q21.2	40624962	40648864	0.822169	0.410981	0.721996	FALSE	FALSE
4380	ENSG00000105641	SLC5A5	19	p13.11	17871973	17895174	0.822031	0.411059	0.721996	FALSE	FALSE
4381	ENSG00000196954	CASP4	11	q22.3	104942866	104969436	0.82184	0.411168	0.721996	FALSE	FALSE
4382	ENSG00000255054	AL020996.2	1	p36.11	25811470	25823744	0.82181	0.411185	0.721996	FALSE	FALSE
4383	ENSG00000196693	ZNF33B	10	q11.21	42574185	42638568	0.821595	0.411308	0.722127	FALSE	FALSE
4384	ENSG00000135973	GPR45	2	q12.1	105241743	105243049	0.820793	0.411764	0.722342	FALSE	FALSE
4385	ENSG00000135776	ABCB10	1	q42.13	229516582	229558695	0.820694	0.411821	0.722342	FALSE	FALSE
4386	ENSG00000130939	UBE4B	1	p36.22	10032832	10181239	0.820629	0.411858	0.722342	FALSE	FALSE
4387	ENSG00000167716	WDR81	17	p13.3	1716523	1738599	0.820467	0.41195	0.722378	FALSE	FALSE
4388	ENSG00000148719	DNAJB12	10	q22.1	72332830	72355230	0.820248	0.412075	0.72244	FALSE	FALSE
4389	ENSG00000130164	LDLR	19	p13.2	11089362	11133816	0.819868	0.412291	0.72252	FALSE	FALSE
4390	ENSG00000242372	EIF6	20	q11.22	35278911	35284985	0.819375	0.412572	0.722928	FALSE	FALSE
4391	ENSG00000205413	SAMD9	7	q21.2	93099513	93118023	0.81925	0.412644	0.722971	FALSE	FALSE
4392	ENSG00000198252	STYX	14	q22.1	52730180	52774998	0.81885	0.412872	0.723047	FALSE	FALSE
4393	ENSG00000115380	EFEMP1	2	p16.1	55865967	55924139	0.818796	0.412903	0.723047	FALSE	FALSE
4394	ENSG00000187950	OVCH1	12	p11.22	29412474	29497686	0.818247	0.413216	0.723296	FALSE	FALSE
4395	ENSG00000075702	WDR62	19	q13.12	36054881	36105106	0.818105	0.413297	0.723296	FALSE	FALSE
4396	ENSG00000115009	CCL20	2	q36.3	227805739	227817564	0.818091	0.413305	0.723296	FALSE	FALSE
4397	ENSG00000165684	SNAPC4	9	q34.3	136375577	136400168	0.817506	0.413639	0.723594	FALSE	FALSE
4398	ENSG00000135829	DHX9	1	q25.3	182839369	182887751	0.817279	0.413769	0.723691	FALSE	FALSE
4399	ENSG00000138814	PPP3CA	4	q24	101023409	101348278	0.816317	0.414319	0.724403	FALSE	FALSE
4400	ENSG00000126878	AIF1L	9	q34.12	131096476	131123152	0.815772	0.414631	0.724532	FALSE	FALSE
4401	ENSG00000110395	CBL	11	q23.3	119206276	119313926	0.814899	0.41513	0.724552	FALSE	FALSE
4402	ENSG00000111886	GABRR2	6	q15	89257208	89315299	0.814884	0.415138	0.724552	FALSE	FALSE
4403	ENSG00000133315	MACROD1	11	q13.1	63998558	64166106	0.81488	0.415141	0.724552	FALSE	FALSE
4404	ENSG00000103269	RHBDL1	16	p13.3	675666	678268	0.814816	0.415178	0.724552	FALSE	FALSE
4405	ENSG00000178445	GLDC	9	p24.1	6532464	6645783	0.814678	0.415256	0.724552	FALSE	FALSE
4406	ENSG00000197586	ENTPD6	20	p11.21	25195693	25226729	0.814361	0.415438	0.724552	FALSE	FALSE
4407	ENSG00000125872	LRRN4	20	p12.3	6040778	6054049	0.814335	0.415453	0.724552	FALSE	FALSE
4408	ENSG00000134255	CEPT1	1	p13.3	111139627	111185102	0.814256	0.415498	0.724552	FALSE	FALSE
4409	ENSG00000256087	ZNF432	19	q13.41	52031379	52095738	0.812966	0.416238	0.725072	FALSE	FALSE
4410	ENSG00000160305	DIP2A	21	q22.3	46458899	46569852	0.81253	0.416488	0.725359	FALSE	FALSE
4411	ENSG00000007520	TSR3	16	p13.3	1349240	1351911	0.812233	0.416658	0.725572	FALSE	FALSE
4412	ENSG00000095303	PTGS1	9	q33.2	122370530	122395703	0.811985	0.4168	0.725737	FALSE	FALSE
4413	ENSG00000160161	CILP2	19	p13.11	19538248	19546659	0.810755	0.417507	0.726524	FALSE	FALSE
4414	ENSG00000168228	ZCCHC4	4	p15.2	25312785	25370383	0.810704	0.417536	0.726524	FALSE	FALSE
4415	ENSG00000166794	PPIB	15	q22.31	64155812	64163205	0.810699	0.417539	0.726524	FALSE	FALSE
4416	ENSG00000267041	ZNF850	19	q13.12	36714383	36772825	0.809984	0.41795	0.726989	FALSE	FALSE
4417	ENSG00000102763	VWA8	13	q14.11	41566837	41961120	0.809851	0.418026	0.727012	FALSE	FALSE
4418	ENSG00000213523	SRA1	5	q31.3	140537340	140558252	0.809588	0.418177	0.727135	FALSE	FALSE
4419	ENSG00000143028	SYPL2	1	p13.3	109466628	109482137	0.809223	0.418387	0.727341	FALSE	FALSE
4420	ENSG00000006704	GTF2IRD1	7	q11.23	74453790	74602604	0.808885	0.418581	0.727477	FALSE	FALSE
4421	ENSG00000154146	NRGN	11	q24.2	124739846	124747210	0.808851	0.418601	0.727477	FALSE	FALSE
4422	ENSG00000155792	DEPTOR	8	q24.12	119873717	120050913	0.808751	0.418658	0.727477	FALSE	FALSE
4423	ENSG00000075240	GRAMD4	22	q13.31	46576012	46679790	0.808747	0.418661	0.727477	FALSE	FALSE
4424	ENSG00000099797	TECR	19	p13.12	14517085	14565980	0.808303	0.418916	0.727755	FALSE	FALSE
4425	ENSG00000188315	C3orf62	3	p21.31	49268602	49277909	0.807614	0.419313	0.727977	FALSE	FALSE
4426	ENSG00000172828	CES3	16	q22.1	66961237	66975148	0.80761	0.419315	0.727977	FALSE	FALSE
4427	ENSG00000139291	TMEM19	12	q21.1	71686087	71705046	0.80754	0.419356	0.727977	FALSE	FALSE
4428	ENSG00000132661	NXT1	20	p11.21	23350736	23354777	0.807493	0.419383	0.727977	FALSE	FALSE
4429	ENSG00000108578	BLMH	17	q11.2	30248195	30292056	0.807416	0.419427	0.727977	FALSE	FALSE
4430	ENSG00000146830	GIGYF1	7	q22.1	100679507	100694037	0.807307	0.41949	0.728003	FALSE	FALSE
4431	ENSG00000139832	RAB20	13	q34	110523066	110561733	0.807099	0.419609	0.728044	FALSE	FALSE
4432	ENSG00000049323	LTBP1	2	p22.3	32946972	33399509	0.807005	0.419664	0.728056	FALSE	FALSE
4433	ENSG00000087088	BAX	19	q13.33	48954815	48961798	0.806513	0.419947	0.728215	FALSE	FALSE
4434	ENSG00000141582	CBX4	17	q25.3	79833156	79839429	0.806315	0.420061	0.72833	FALSE	FALSE
4435	ENSG00000126215	XRCC3	14	q32.33	103697609	103715504	0.805783	0.420368	0.728448	FALSE	FALSE
4436	ENSG00000125743	SNRPD2	19	q13.32	45687454	45692569	0.805782	0.420369	0.728448	FALSE	FALSE
4437	ENSG00000198740	ZNF652	17	q21.33	49289206	49362473	0.805543	0.420507	0.728468	FALSE	FALSE
4438	ENSG00000054219	LY75	2	q24.2	159803355	159904749	0.805068	0.420781	0.728663	FALSE	FALSE
4439	ENSG00000106609	TMEM248	7	q11.21	66921225	66958551	0.804804	0.420933	0.728778	FALSE	FALSE
4440	ENSG00000158470	B4GALT5	20	q13.13	49632945	49713878	0.804786	0.420943	0.728778	FALSE	FALSE
4441	ENSG00000065833	ME1	6	q14.2	83210389	83431071	0.804456	0.421134	0.728844	FALSE	FALSE
4442	ENSG00000144028	SNRNP200	2	q11.2	96274336	96305515	0.804052	0.421367	0.729097	FALSE	FALSE
4443	ENSG00000013441	CLK1	2	q33.1	200853009	200864744	0.803822	0.4215	0.729139	FALSE	FALSE
4444	ENSG00000151650	VENTX	10	q26.3	133237404	133241929	0.803338	0.42178	0.729396	FALSE	FALSE
4445	ENSG00000158850	B4GALT3	1	q23.3	161171310	161177968	0.802887	0.42204	0.729763	FALSE	FALSE
4446	ENSG00000182584	ACTL10	20	q11.22	33666498	33668525	0.802249	0.422409	0.730158	FALSE	FALSE
4447	ENSG00000106483	SFRP4	7	p14.1	37905932	38025695	0.802044	0.422528	0.730206	FALSE	FALSE
4448	ENSG00000239789	MRPS17	7	p11.2	55951819	55956501	0.801339	0.422935	0.730364	FALSE	FALSE
4449	ENSG00000117791	MARC2	1	q41	220748225	220784815	0.801226	0.423001	0.730364	FALSE	FALSE
4450	ENSG00000156860	FBRS	16	p11.2	30658431	30670814	0.801124	0.42306	0.730364	FALSE	FALSE
4451	ENSG00000170485	NPAS2	2	q11.2	100820152	100996829	0.800634	0.423344	0.730771	FALSE	FALSE
4452	ENSG00000166436	TRIM66	11	p15.4	8612037	8682694	0.800086	0.423661	0.73094	FALSE	FALSE
4453	ENSG00000184451	CCR10	17	q21.2	42678889	42683917	0.799854	0.423795	0.73102	FALSE	FALSE
4454	ENSG00000111653	ING4	12	p13.31	6650280	6663148	0.799542	0.423976	0.73102	FALSE	FALSE
4455	ENSG00000147586	MRPS28	8	q21.13	79918717	80030289	0.799171	0.424191	0.73102	FALSE	FALSE
4456	ENSG00000182247	UBE2E2	3	p24.3	23203020	23591793	0.799058	0.424257	0.73102	FALSE	FALSE
4457	ENSG00000131375	CAPN7	3	p25.1	15206152	15252918	0.799055	0.424258	0.73102	FALSE	FALSE
4458	ENSG00000178425	NT5DC1	6	q22.1	116100849	116249497	0.79902	0.424279	0.73102	FALSE	FALSE
4459	ENSG00000100626	GALNT16	14	q24.1	69259277	69357033	0.798992	0.424295	0.73102	FALSE	FALSE
4460	ENSG00000257108	NHLRC4	16	p13.3	566996	569495	0.798908	0.424344	0.73102	FALSE	FALSE
4461	ENSG00000062485	CS	12	q13.3	56271699	56300392	0.798809	0.424401	0.73102	FALSE	FALSE
4462	ENSG00000130881	LRP3	19	q13.11	33177603	33208867	0.798682	0.424475	0.731064	FALSE	FALSE
4463	ENSG00000043591	ADRB1	10	q25.3	114044056	114046908	0.79825	0.424725	0.731282	FALSE	FALSE
4464	ENSG00000175727	MLXIP	12	q24.31	122078722	122147347	0.797835	0.424966	0.731405	FALSE	FALSE
4465	ENSG00000177169	ULK1	12	q24.33	131894651	131923167	0.797744	0.425019	0.731405	FALSE	FALSE
4466	ENSG00000203883	SOX18	20	q13.33	64047582	64049641	0.79761	0.425097	0.731405	FALSE	FALSE
4467	ENSG00000103569	AQP9	15	q21.3	58138169	58185911	0.797514	0.425153	0.731405	FALSE	FALSE
4468	ENSG00000100652	SLC10A1	14	q24.1	69775417	69797289	0.797478	0.425173	0.731405	FALSE	FALSE
4469	ENSG00000273274	ZBTB8B	1	p35.1	32465069	32496686	0.797157	0.42536	0.731405	FALSE	FALSE
4470	ENSG00000105668	UPK1A	19	q13.12	35666516	35678483	0.796824	0.425553	0.731512	FALSE	FALSE
4471	ENSG00000063660	GPC1	2	q37.3	240435671	240468078	0.796288	0.425865	0.731635	FALSE	FALSE
4472	ENSG00000100592	DAAM1	14	q23.1	59188646	59371405	0.796199	0.425916	0.73164	FALSE	FALSE
4473	ENSG00000132341	RAN	12	q24.33	130871879	130877678	0.795789	0.426155	0.731968	FALSE	FALSE
4474	ENSG00000082074	FYB1	5	p13.1	39105255	39274528	0.795552	0.426293	0.732122	FALSE	FALSE
4475	ENSG00000186453	FAM228A	2	p23.3	24175069	24200849	0.79542	0.426369	0.73217	FALSE	FALSE
4476	ENSG00000149927	DOC2A	16	p11.2	30005509	30023270	0.794965	0.426634	0.73246	FALSE	FALSE
4477	ENSG00000261459	AC002310.5	16	p11.2	30525923	30534852	0.794575	0.426861	0.732684	FALSE	FALSE
4478	ENSG00000163428	LRRC58	3	q13.33	120324509	120349339	0.794119	0.427126	0.732737	FALSE	FALSE
4479	ENSG00000073737	DHRS9	2	q31.1	169064789	169096167	0.79395	0.427224	0.732737	FALSE	FALSE
4480	ENSG00000111713	GYS2	12	p12.1	21536189	21604847	0.793583	0.427438	0.732993	FALSE	FALSE
4481	ENSG00000178802	MPI	15	q24.1	74890005	74902219	0.79352	0.427475	0.732993	FALSE	FALSE
4482	ENSG00000235173	HGH1	8	q24.3	144137769	144140843	0.792443	0.428103	0.733338	FALSE	FALSE
4483	ENSG00000101493	ZNF516	18	q23	76358190	76495190	0.79243	0.42811	0.733338	FALSE	FALSE
4484	ENSG00000089737	DDX24	14	q32.12	94048291	94081245	0.791732	0.428517	0.733418	FALSE	FALSE
4485	ENSG00000146072	TNFRSF21	6	p12.3	47231532	47309905	0.791557	0.428619	0.733418	FALSE	FALSE
4486	ENSG00000059573	ALDH18A1	10	q24.1	95605929	95656706	0.791243	0.428802	0.733449	FALSE	FALSE
4487	ENSG00000204866	IGFL2	19	q13.32	46143106	46161299	0.790931	0.428984	0.733598	FALSE	FALSE
4488	ENSG00000143434	SEMA6C	1	q21.3	151131685	151146664	0.790726	0.429104	0.733598	FALSE	FALSE
4489	ENSG00000235750	KIAA0040	1	q25.1	175156987	175192999	0.790667	0.429138	0.733598	FALSE	FALSE
4490	ENSG00000171790	SLFNL1	1	p34.2	41015597	41023237	0.790469	0.429254	0.733645	FALSE	FALSE
4491	ENSG00000141748	ARL5C	17	q12	39156894	39167484	0.790173	0.429427	0.733775	FALSE	FALSE
4492	ENSG00000248483	POU5F2	5	q15	93733220	93741637	0.789265	0.429957	0.734187	FALSE	FALSE
4493	ENSG00000182180	MRPS16	10	q22.2	73248843	73252693	0.788978	0.430125	0.73439	FALSE	FALSE
4494	ENSG00000183814	LIN9	1	q42.12	226231149	226309869	0.788757	0.430254	0.734529	FALSE	FALSE
4495	ENSG00000249115	HAUS5	19	q13.12	35612744	35625349	0.788244	0.430554	0.734802	FALSE	FALSE
4496	ENSG00000163395	IGFN1	1	q32.1	201190825	201228952	0.787869	0.430773	0.735002	FALSE	FALSE
4497	ENSG00000182218	HHIPL1	14	q32.2	99645110	99680569	0.78698	0.431294	0.735417	FALSE	FALSE
4498	ENSG00000081842	PCDHA6	5	q31.3	140827958	141012344	0.786957	0.431307	0.735417	FALSE	FALSE
4499	ENSG00000123091	RNF11	1	p32.3	51236271	51273455	0.786798	0.4314	0.735494	FALSE	FALSE
4500	ENSG00000011007	ELOA	1	p36.11	23743155	23762059	0.786465	0.431595	0.735496	FALSE	FALSE
4501	ENSG00000189060	H1F0	22	q13.1	37805093	37807436	0.786182	0.431761	0.735608	FALSE	FALSE
4502	ENSG00000197363	ZNF517	8	q24.3	144798876	144811169	0.786033	0.431848	0.735608	FALSE	FALSE
4503	ENSG00000204519	ZNF551	19	q13.43	57681969	57717301	0.785901	0.431925	0.735608	FALSE	FALSE
4504	ENSG00000171206	TRIM8	10	q24.32	102642310	102660680	0.785858	0.431951	0.735608	FALSE	FALSE
4505	ENSG00000119403	PHF19	9	q33.2	120855652	120894896	0.785624	0.432088	0.735759	FALSE	FALSE
4506	ENSG00000198900	TOP1	20	q12	41028818	41124487	0.785175	0.432351	0.736025	FALSE	FALSE
4507	ENSG00000158552	ZFAND2B	2	q35	219195237	219209651	0.78511	0.432389	0.736025	FALSE	FALSE
4508	ENSG00000089723	OTUB2	14	q32.12	94026329	94048930	0.784777	0.432584	0.736172	FALSE	FALSE
4509	ENSG00000108509	CAMTA2	17	p13.2	4967992	4987652	0.784599	0.432689	0.736172	FALSE	FALSE
4510	ENSG00000114767	RRP9	3	p21.2	51933430	51941941	0.784594	0.432692	0.736172	FALSE	FALSE
4511	ENSG00000133247	KMT5C	19	q13.42	55339853	55348120	0.784549	0.432718	0.736172	FALSE	FALSE
4512	ENSG00000111877	MCM9	6	q22.31	118813442	118935162	0.784236	0.432902	0.736321	FALSE	FALSE
4513	ENSG00000136536	MARCH7	2	q24.2	159712457	159771027	0.784124	0.432968	0.73635	FALSE	FALSE
4514	ENSG00000120656	TAF12	1	p35.3	28589323	28643085	0.783903	0.433097	0.736488	FALSE	FALSE
4515	ENSG00000161920	MED11	17	p13.2	4731428	4733610	0.783371	0.433409	0.736936	FALSE	FALSE
4516	ENSG00000116874	WARS2	1	p12	119031216	119140671	0.782702	0.433802	0.73736	FALSE	FALSE
4517	ENSG00000130305	NSUN5	7	q11.23	73302517	73308867	0.782699	0.433804	0.73736	FALSE	FALSE
4518	ENSG00000085644	ZNF213	16	p13.3	3129777	3142805	0.781983	0.434225	0.737903	FALSE	FALSE
4519	ENSG00000109436	TBC1D9	4	q31.21	140620765	140756120	0.781681	0.434402	0.737903	FALSE	FALSE
4520	ENSG00000170004	CHD3	17	p13.1	7884806	7912760	0.78166	0.434415	0.737903	FALSE	FALSE
4521	ENSG00000185880	TRIM69	15	q21.1	44728988	44767829	0.781041	0.434779	0.738147	FALSE	FALSE
4522	ENSG00000257335	MGAM	7	q34	141907813	142106747	0.781002	0.434801	0.738147	FALSE	FALSE
4523	ENSG00000156049	GNA14	9	q21.2	77423079	77648307	0.780608	0.435033	0.738458	FALSE	FALSE
4524	ENSG00000228049	POLR2J2	7	q22.1	102665368	102671629	0.780438	0.435133	0.738546	FALSE	FALSE
4525	ENSG00000035115	SH3YL1	2	p25.3	217730	266398	0.780062	0.435354	0.738685	FALSE	FALSE
4526	ENSG00000144554	FANCD2	3	p25.3	10026414	10101930	0.779308	0.435798	0.739263	FALSE	FALSE
4527	ENSG00000204604	ZNF468	19	q13.41	52838008	52890375	0.779092	0.435926	0.739313	FALSE	FALSE
4528	ENSG00000137225	CAPN11	6	p21.1	44158811	44184402	0.778922	0.436026	0.739401	FALSE	FALSE
4529	ENSG00000124731	TREM1	6	p21.1	41267926	41286719	0.77874	0.436133	0.739433	FALSE	FALSE
4530	ENSG00000090266	NDUFB2	7	q34	140690777	140722790	0.778308	0.436388	0.739602	FALSE	FALSE
4531	ENSG00000183527	PSMG1	21	q22.2	39174769	39183851	0.776934	0.437198	0.740628	FALSE	FALSE
4532	ENSG00000172061	LRRC15	3	q29	194355247	194369743	0.776687	0.437343	0.740714	FALSE	FALSE
4533	ENSG00000054965	FAM168A	11	q13.4	73400487	73598189	0.776388	0.43752	0.740798	FALSE	FALSE
4534	ENSG00000271949	AC093423.3	1	p22.2	89633140	89933250	0.776368	0.437532	0.740798	FALSE	FALSE
4535	ENSG00000135845	PIGC	1	q24.3	172370189	172444086	0.775895	0.437811	0.741158	FALSE	FALSE
4536	ENSG00000014257	ACPP	3	q22.1	132317367	132368298	0.77576	0.437891	0.741158	FALSE	FALSE
4537	ENSG00000174059	CD34	1	q32.2	207880972	207911402	0.775213	0.438214	0.741242	FALSE	FALSE
4538	ENSG00000099290	WASHC2A	10	q11.23	50067888	50133506	0.77506	0.438304	0.741281	FALSE	FALSE
4539	ENSG00000136485	DCAF7	17	q23.3	63550461	63594266	0.774369	0.438713	0.741723	FALSE	FALSE
4540	ENSG00000187866	FAM122A	9	q21.11	68780034	68784608	0.773995	0.438934	0.741723	FALSE	FALSE
4541	ENSG00000006715	VPS41	7	p14.1	38722963	38932394	0.773994	0.438934	0.741723	FALSE	FALSE
4542	ENSG00000101443	WFDC2	20	q13.12	45469706	45481532	0.773957	0.438956	0.741723	FALSE	FALSE
4543	ENSG00000160282	FTCD	21	q22.3	46136262	46155567	0.773557	0.439193	0.741793	FALSE	FALSE
4544	ENSG00000120318	ARAP3	5	q31.3	141653401	141682221	0.773443	0.43926	0.741825	FALSE	FALSE
4545	ENSG00000164082	GRM2	3	p21.2	51707070	51718613	0.773334	0.439325	0.741852	FALSE	FALSE
4546	ENSG00000129636	ITFG1	16	q12.1	47154387	47464149	0.772557	0.439785	0.742429	FALSE	FALSE
4547	ENSG00000149577	SIDT2	11	q23.3	117178733	117197445	0.77208	0.440067	0.742709	FALSE	FALSE
4548	ENSG00000023041	ZDHHC6	10	q25.2	112424428	112446917	0.772046	0.440087	0.742709	FALSE	FALSE
4549	ENSG00000196365	LONP1	19	p13.3	5691834	5720572	0.77183	0.440215	0.742709	FALSE	FALSE
4550	ENSG00000123338	NCKAP1L	12	q13.13	54497711	54548238	0.771787	0.440241	0.742709	FALSE	FALSE
4551	ENSG00000134339	SAA2	11	p15.1	18239223	18248643	0.77146	0.440434	0.7429	FALSE	FALSE
4552	ENSG00000111011	RSRC2	12	q24.31	122503458	122527000	0.770935	0.440746	0.74326	FALSE	FALSE
4553	ENSG00000185332	TMEM105	17	q25.3	81311270	81330674	0.770653	0.440913	0.743348	FALSE	FALSE
4554	ENSG00000167604	NFKBID	19	q13.12	35887653	35902303	0.7706	0.440944	0.743348	FALSE	FALSE
4555	ENSG00000204967	PCDHA4	5	q31.3	140806929	141012344	0.770141	0.441216	0.743589	FALSE	FALSE
4556	ENSG00000103381	CPPED1	16	p13.12	12659799	12804017	0.769907	0.441355	0.743628	FALSE	FALSE
4557	ENSG00000073050	XRCC1	19	q13.31	43543040	43580473	0.76928	0.441727	0.743881	FALSE	FALSE
4558	ENSG00000187688	TRPV2	17	p11.2	16415542	16437003	0.769242	0.441749	0.743881	FALSE	FALSE
4559	ENSG00000168528	SERINC2	1	p35.2	31409565	31434680	0.769015	0.441884	0.743933	FALSE	FALSE
4560	ENSG00000156398	SFXN2	10	q24.32	102714538	102743492	0.768861	0.441976	0.743933	FALSE	FALSE
4561	ENSG00000165029	ABCA1	9	q31.1	104781002	104928237	0.768768	0.442031	0.743933	FALSE	FALSE
4562	ENSG00000204965	PCDHA5	5	q31.3	140821604	141012344	0.767668	0.442685	0.744625	FALSE	FALSE
4563	ENSG00000078098	FAP	2	q24.2	162170684	162245151	0.766916	0.443131	0.745048	FALSE	FALSE
4564	ENSG00000178202	KDELC2	11	q22.3	108472105	108498432	0.766571	0.443337	0.745233	FALSE	FALSE
4565	ENSG00000112893	MAN2A1	5	q21.3	109689366	109869625	0.766471	0.443396	0.74524	FALSE	FALSE
4566	ENSG00000135929	CYP27A1	2	q35	218781749	218815293	0.766278	0.443511	0.74524	FALSE	FALSE
4567	ENSG00000162390	ACOT11	1	p32.3	54542257	54639192	0.766052	0.443645	0.745247	FALSE	FALSE
4568	ENSG00000144455	SUMF1	3	p26.1	3700814	4467281	0.765531	0.443955	0.745613	FALSE	FALSE
4569	ENSG00000169660	HEXDC	17	q25.3	82418318	82442645	0.765197	0.444154	0.74572	FALSE	FALSE
4570	ENSG00000188295	ZNF669	1	q44	247099962	247104372	0.765177	0.444166	0.74572	FALSE	FALSE
4571	ENSG00000198793	MTOR	1	p36.22	11106535	11262507	0.764895	0.444334	0.745838	FALSE	FALSE
4572	ENSG00000063169	BICRA	19	q13.33	47608196	47703277	0.764683	0.44446	0.745968	FALSE	FALSE
4573	ENSG00000184470	TXNRD2	22	q11.21	19875517	19941992	0.764342	0.444663	0.746084	FALSE	FALSE
4574	ENSG00000087111	PIGS	17	q11.2	28553383	28571872	0.764169	0.444767	0.746084	FALSE	FALSE
4575	ENSG00000156113	KCNMA1	10	q22.3	76869601	77638369	0.764161	0.444771	0.746084	FALSE	FALSE
4576	ENSG00000162981	FAM84A	2	p24.3	14632686	14650814	0.763749	0.445017	0.74616	FALSE	FALSE
4577	ENSG00000170956	CEACAM3	19	q13.2	41796437	41811553	0.763334	0.445264	0.746414	FALSE	FALSE
4578	ENSG00000112038	OPRM1	6	q25.2	154010496	154246867	0.763303	0.445283	0.746414	FALSE	FALSE
4579	ENSG00000164125	FAM198B	4	q32.1	158124474	158173318	0.763199	0.445345	0.746414	FALSE	FALSE
4580	ENSG00000174307	PHLDA3	1	q32.1	201464383	201469237	0.762883	0.445533	0.746434	FALSE	FALSE
4581	ENSG00000173432	SAA1	11	p15.1	18266174	18269977	0.762683	0.445652	0.746434	FALSE	FALSE
4582	ENSG00000125386	FAM193A	4	p16.3	2536631	2732565	0.762656	0.445669	0.746434	FALSE	FALSE
4583	ENSG00000179965	ZNF771	16	p11.2	30407297	30431108	0.762212	0.445934	0.746701	FALSE	FALSE
4584	ENSG00000086991	NOX4	11	q14.3	89324356	89498187	0.76191	0.446114	0.746845	FALSE	FALSE
4585	ENSG00000075275	CELSR1	22	q13.31	46360834	46537170	0.761609	0.446293	0.746875	FALSE	FALSE
4586	ENSG00000092850	TEKT2	1	p34.3	36084075	36088275	0.761145	0.44657	0.747035	FALSE	FALSE
4587	ENSG00000248098	BCKDHA	19	q13.2	41397460	41425005	0.760804	0.446774	0.747094	FALSE	FALSE
4588	ENSG00000079215	SLC1A3	5	p13.2	36606355	36688334	0.760757	0.446802	0.747094	FALSE	FALSE
4589	ENSG00000172209	GPR22	7	q22.3	107470018	107475659	0.760193	0.447139	0.747386	FALSE	FALSE
4590	ENSG00000104885	DOT1L	19	p13.3	2164149	2232578	0.760164	0.447157	0.747386	FALSE	FALSE
4591	ENSG00000178665	ZNF713	7	p11.2	55887475	55942530	0.760161	0.447158	0.747386	FALSE	FALSE
4592	ENSG00000166292	TMEM100	17	q22	55719627	55732121	0.760002	0.447253	0.747386	FALSE	FALSE
4593	ENSG00000213203	GIMAP1	7	q36.1	150716557	150724284	0.759551	0.447523	0.747724	FALSE	FALSE
4594	ENSG00000100767	PAPLN	14	q24.2	73237497	73274640	0.758711	0.448026	0.748137	FALSE	FALSE
4595	ENSG00000215712	TMEM242	6	q25.3	157289386	157323601	0.758628	0.448075	0.748137	FALSE	FALSE
4596	ENSG00000269755	AC008758.6	19	p13.2	12433103	12484816	0.758584	0.448101	0.748137	FALSE	FALSE
4597	ENSG00000151612	ZNF827	4	q31.22	145757627	145938635	0.758562	0.448115	0.748137	FALSE	FALSE
4598	ENSG00000197465	GYPE	4	q31.21	143870867	143905563	0.758396	0.448214	0.748221	FALSE	FALSE
4599	ENSG00000154277	UCHL1	4	p13	41256413	41268455	0.758103	0.44839	0.748379	FALSE	FALSE
4600	ENSG00000178904	DPY19L3	19	q13.11	32405543	32485895	0.757857	0.448537	0.748379	FALSE	FALSE
4601	ENSG00000125266	EFNB2	13	q33.3	106489731	106535662	0.757799	0.448571	0.748379	FALSE	FALSE
4602	ENSG00000175782	SLC35E3	12	q15	68746106	68793964	0.757321	0.448858	0.74861	FALSE	FALSE
4603	ENSG00000146409	SLC18B1	6	q23.2	132769370	132813339	0.756872	0.449127	0.74861	FALSE	FALSE
4604	ENSG00000113971	NPHP3	3	q22.1	132680609	132722442	0.756719	0.449218	0.74861	FALSE	FALSE
4605	ENSG00000068912	ERLEC1	2	p16.2	53787044	53818819	0.756718	0.449219	0.74861	FALSE	FALSE
4606	ENSG00000224940	PRRT4	7	q32.1	128350325	128361685	0.7567	0.449229	0.74861	FALSE	FALSE
4607	ENSG00000162419	GMEB1	1	p35.3	28668732	28719353	0.756407	0.449405	0.74861	FALSE	FALSE
4608	ENSG00000105136	ZNF419	19	q13.43	57487711	57496097	0.75604	0.449625	0.748626	FALSE	FALSE
4609	ENSG00000144909	OSBPL11	3	q21.2	125528858	125595090	0.756023	0.449635	0.748626	FALSE	FALSE
4610	ENSG00000113108	APBB3	5	q31.3	140558268	140564781	0.755499	0.44995	0.74898	FALSE	FALSE
4611	ENSG00000152700	SAR1B	5	q31.1	134601144	134649271	0.755228	0.450112	0.749115	FALSE	FALSE
4612	ENSG00000198816	ZNF358	19	p13.2	7515292	7521026	0.755118	0.450178	0.749115	FALSE	FALSE
4613	ENSG00000188229	TUBB4B	9	q34.3	137241213	137243707	0.754838	0.450346	0.749226	FALSE	FALSE
4614	ENSG00000054282	SDCCAG8	1	q43	243256034	243500092	0.754756	0.450396	0.749226	FALSE	FALSE
4615	ENSG00000111602	TIMELESS	12	q13.3	56416373	56449403	0.754678	0.450442	0.749226	FALSE	FALSE
4616	ENSG00000179820	MYADM	19	q13.42	53866223	53876437	0.754042	0.450824	0.749615	FALSE	FALSE
4617	ENSG00000141401	IMPA2	18	p11.21	11981025	12030883	0.753553	0.451117	0.749656	FALSE	FALSE
4618	ENSG00000160255	ITGB2	21	q22.3	44885953	44931989	0.753494	0.451153	0.749656	FALSE	FALSE
4619	ENSG00000120833	SOCS2	12	q22	93569814	93583487	0.753344	0.451243	0.749656	FALSE	FALSE
4620	ENSG00000101680	LAMA1	18	p11.31	6941744	7117814	0.752748	0.451602	0.749924	FALSE	FALSE
4621	ENSG00000013392	RWDD2A	6	q14.1	83193379	83198932	0.752408	0.451806	0.750099	FALSE	FALSE
4622	ENSG00000111348	ARHGDIB	12	p12.3	14942017	14961728	0.752265	0.451892	0.75016	FALSE	FALSE
4623	ENSG00000198585	NUDT16	3	q22.1	131381671	131388830	0.752144	0.451964	0.750166	FALSE	FALSE
4624	ENSG00000156509	FBXO43	8	q22.2	100133360	100145800	0.752095	0.451994	0.750166	FALSE	FALSE
4625	ENSG00000112561	TFEB	6	p21.1	41683978	41736259	0.751734	0.452211	0.750281	FALSE	FALSE
4626	ENSG00000176387	HSD11B2	16	q22.1	67430652	67437553	0.75138	0.452424	0.750281	FALSE	FALSE
4627	ENSG00000103335	PIEZO1	16	q24.3	88715338	88785220	0.75125	0.452502	0.750281	FALSE	FALSE
4628	ENSG00000134077	THUMPD3	3	p25.3	9362842	9386791	0.750972	0.45267	0.750281	FALSE	FALSE
4629	ENSG00000170899	GSTA4	6	p12.2	52977948	52995378	0.750802	0.452772	0.750281	FALSE	FALSE
4630	ENSG00000050820	BCAR1	16	q23.1	75228187	75268053	0.750743	0.452807	0.750281	FALSE	FALSE
4631	ENSG00000154928	EPHB1	3	q22.2	134597801	135260467	0.750586	0.452902	0.750281	FALSE	FALSE
4632	ENSG00000185324	CDK10	16	q24.3	89680737	89696364	0.750498	0.452955	0.750287	FALSE	FALSE
4633	ENSG00000183439	TRIM61	4	q32.3	164954446	164977668	0.750397	0.453016	0.750306	FALSE	FALSE
4634	ENSG00000105419	MEIS3	19	q13.32	47403124	47419523	0.750252	0.453103	0.750368	FALSE	FALSE
4635	ENSG00000204977	TRIM13	13	q14.2	49995888	50020481	0.749943	0.453289	0.750594	FALSE	FALSE
4636	ENSG00000124134	KCNS1	20	q13.12	45092310	45101112	0.749676	0.45345	0.750665	FALSE	FALSE
4637	ENSG00000122008	POLK	5	q13.3	75511756	75601144	0.749209	0.453731	0.750836	FALSE	FALSE
4638	ENSG00000171862	PTEN	10	q23.31	87863113	87971930	0.748592	0.454103	0.750921	FALSE	FALSE
4639	ENSG00000141526	SLC16A3	17	q25.3	82228397	82261129	0.748488	0.454166	0.750921	FALSE	FALSE
4640	ENSG00000156521	TYSND1	10	q22.1	70137981	70146676	0.748239	0.454316	0.750921	FALSE	FALSE
4641	ENSG00000174151	CYB561D1	1	p13.3	109494052	109502932	0.748223	0.454325	0.750921	FALSE	FALSE
4642	ENSG00000120053	GOT1	10	q24.2	99396870	99431569	0.747636	0.45468	0.751188	FALSE	FALSE
4643	ENSG00000164035	EMCN	4	q24	100395341	100880126	0.747605	0.454699	0.751188	FALSE	FALSE
4644	ENSG00000170631	ZNF16	8	q24.3	144930358	144950888	0.747546	0.454734	0.751188	FALSE	FALSE
4645	ENSG00000135316	SYNCRIP	6	q14.3	85607785	85643792	0.747382	0.454833	0.751188	FALSE	FALSE
4646	ENSG00000009724	MASP2	1	p36.22	11026523	11047233	0.746749	0.455215	0.751493	FALSE	FALSE
4647	ENSG00000159216	RUNX1	21	q22.12	34787801	36004667	0.746572	0.455322	0.751588	FALSE	FALSE
4648	ENSG00000174233	ADCY6	12	q13.12	48766194	48789037	0.745211	0.456144	0.752234	FALSE	FALSE
4649	ENSG00000131732	ZCCHC9	5	q14.1	81301590	81313297	0.745097	0.456213	0.752234	FALSE	FALSE
4650	ENSG00000005844	ITGAL	16	p11.2	30472658	30523185	0.744666	0.456473	0.752234	FALSE	FALSE
4651	ENSG00000142089	IFITM3	11	p15.5	319669	327537	0.744551	0.456543	0.752234	FALSE	FALSE
4652	ENSG00000184207	PGP	16	p13.3	2211997	2214807	0.744425	0.456619	0.752234	FALSE	FALSE
4653	ENSG00000272442	AL353588.1	6	p21.1	44273194	44378957	0.744394	0.456638	0.752234	FALSE	FALSE
4654	ENSG00000152270	PDE3B	11	p15.2	14643723	14872044	0.744205	0.456753	0.752234	FALSE	FALSE
4655	ENSG00000182774	RPS17	15	q25.2	82536750	82540564	0.744082	0.456827	0.752262	FALSE	FALSE
4656	ENSG00000182700	IGIP	5	q31.3	140125935	140129392	0.743224	0.457346	0.752805	FALSE	FALSE
4657	ENSG00000103091	WDR59	16	q23.1	74871367	75000173	0.742214	0.457957	0.753484	FALSE	FALSE
4658	ENSG00000137040	RANBP6	9	p24.1	6011043	6015625	0.741762	0.458231	0.753629	FALSE	FALSE
4659	ENSG00000123243	ITIH5	10	p14	7559270	7666998	0.741714	0.45826	0.753629	FALSE	FALSE
4660	ENSG00000179044	EXOC3L1	16	q22.1	67184366	67190204	0.741454	0.458418	0.753629	FALSE	FALSE
4661	ENSG00000173915	ATP5MD	10	q24.33	103389041	103396492	0.741406	0.458447	0.753629	FALSE	FALSE
4662	ENSG00000170035	UBE2E3	2	q31.3	180967248	181076585	0.741325	0.458496	0.753629	FALSE	FALSE
4663	ENSG00000136634	IL10	1	q32.1	206767602	206772494	0.741132	0.458613	0.753662	FALSE	FALSE
4664	ENSG00000008516	MMP25	16	p13.3	3046681	3060726	0.741054	0.458661	0.753662	FALSE	FALSE
4665	ENSG00000164244	PRRC1	5	q23.2	127517609	127555089	0.740612	0.458929	0.753741	FALSE	FALSE
4666	ENSG00000179041	RRS1	8	q13.1	66429028	66430733	0.740562	0.458959	0.753741	FALSE	FALSE
4667	ENSG00000140104	CLBA1	14	q32.33	104985775	105010482	0.74042	0.459045	0.753741	FALSE	FALSE
4668	ENSG00000139193	CD27	12	p13.31	6444867	6451718	0.740322	0.459105	0.753741	FALSE	FALSE
4669	ENSG00000080007	DDX43	6	q13	73394748	73417569	0.74024	0.459155	0.753741	FALSE	FALSE
4670	ENSG00000166896	ATP23	12	q14.1	57906039	57959148	0.740152	0.459207	0.753747	FALSE	FALSE
4671	ENSG00000198380	GFPT1	2	p13.3	69319769	69387254	0.739919	0.459349	0.753816	FALSE	FALSE
4672	ENSG00000104147	OIP5	15	q15.1	41309268	41332621	0.739468	0.459623	0.754028	FALSE	FALSE
4673	ENSG00000170542	SERPINB9	6	p25.2	2887266	2903280	0.739461	0.459627	0.754028	FALSE	FALSE
4674	ENSG00000162391	FAM151A	1	p32.3	54609182	54623556	0.739217	0.459775	0.75403	FALSE	FALSE
4675	ENSG00000157181	ODR4	1	q31.1	186375838	186421378	0.739068	0.459866	0.754095	FALSE	FALSE
4676	ENSG00000204237	OXLD1	17	q25.3	81665036	81666635	0.738505	0.460207	0.754478	FALSE	FALSE
4677	ENSG00000123200	ZC3H13	13	q14.13	45954465	46052759	0.73808	0.460466	0.754478	FALSE	FALSE
4678	ENSG00000145911	N4BP3	5	q35.3	178113443	178126087	0.738067	0.460474	0.754478	FALSE	FALSE
4679	ENSG00000184254	ALDH1A3	15	q26.3	100877714	100916626	0.737881	0.460587	0.754478	FALSE	FALSE
4680	ENSG00000196466	ZNF799	19	p13.2	12390016	12401271	0.737835	0.460615	0.754478	FALSE	FALSE
4681	ENSG00000142513	ACP4	19	q13.33	50790415	50795224	0.737784	0.460645	0.754478	FALSE	FALSE
4682	ENSG00000108187	PBLD	10	q21.3	68282660	68333049	0.73734	0.460916	0.754564	FALSE	FALSE
4683	ENSG00000162241	SLC25A45	11	q13.1	65375192	65383701	0.737045	0.461095	0.754564	FALSE	FALSE
4684	ENSG00000106459	NRF1	7	q32.2	129611714	129757082	0.736876	0.461198	0.754651	FALSE	FALSE
4685	ENSG00000197594	ENPP1	6	q23.2	131808016	131895155	0.73656	0.46139	0.754804	FALSE	FALSE
4686	ENSG00000169155	ZBTB43	9	q33.3	126805006	126838210	0.735937	0.461769	0.755165	FALSE	FALSE
4687	ENSG00000101367	MAPRE1	20	q11.21	32819893	32850405	0.7354	0.462096	0.755308	FALSE	FALSE
4688	ENSG00000163684	RPP14	3	p14.3	58306247	58324695	0.735078	0.462292	0.755548	FALSE	FALSE
4689	ENSG00000135312	HTR1B	6	q14.1	77461753	77463773	0.734867	0.46242	0.755676	FALSE	FALSE
4690	ENSG00000164187	LMBRD2	5	p13.2	36098412	36151961	0.734785	0.46247	0.755676	FALSE	FALSE
4691	ENSG00000099256	PRTFDC1	10	p12.1	24848607	24952604	0.734675	0.462538	0.755705	FALSE	FALSE
4692	ENSG00000073756	PTGS2	1	q31.1	186671791	186680427	0.734443	0.462679	0.755717	FALSE	FALSE
4693	ENSG00000114455	HHLA2	3	q13.13	108296490	108378285	0.734414	0.462697	0.755717	FALSE	FALSE
4694	ENSG00000162642	C1orf52	1	p22.3	85249953	85259672	0.733511	0.463247	0.756277	FALSE	FALSE
4695	ENSG00000106328	FSCN3	7	q32.1	127591409	127602144	0.733468	0.463273	0.756277	FALSE	FALSE
4696	ENSG00000259529	AL136295.5	14	q12	24151218	24167402	0.73339	0.46332	0.756277	FALSE	FALSE
4697	ENSG00000172725	CORO1B	11	q13.2	67435510	67443821	0.731917	0.464219	0.756761	FALSE	FALSE
4698	ENSG00000170236	USP50	15	q21.2	50500562	50546708	0.731914	0.464221	0.756761	FALSE	FALSE
4699	ENSG00000120685	PROSER1	13	q13.3	39009866	39038076	0.731657	0.464378	0.756761	FALSE	FALSE
4700	ENSG00000138068	SULT6B1	2	p22.2	37167820	37196598	0.731598	0.464414	0.756761	FALSE	FALSE
4701	ENSG00000072952	MRVI1	11	p15.4	10573091	10693988	0.731479	0.464487	0.756761	FALSE	FALSE
4702	ENSG00000128585	MKLN1	7	q32.3	131110096	131496636	0.731436	0.464513	0.756761	FALSE	FALSE
4703	ENSG00000112624	BICRAL	6	p21.1	42746958	42868560	0.731412	0.464528	0.756761	FALSE	FALSE
4704	ENSG00000162627	SNX7	1	p21.3	98661701	98760500	0.730991	0.464785	0.756856	FALSE	FALSE
4705	ENSG00000112996	MRPS30	5	p12	44808925	44820428	0.730611	0.465017	0.7569	FALSE	FALSE
4706	ENSG00000181381	DDX60L	4	q32.3	168356735	168537786	0.730595	0.465026	0.7569	FALSE	FALSE
4707	ENSG00000062725	APPBP2	17	q23.2	60443149	60526219	0.730074	0.465345	0.7572	FALSE	FALSE
4708	ENSG00000147684	NDUFB9	8	q24.13	124539101	124580648	0.729903	0.46545	0.75729	FALSE	FALSE
4709	ENSG00000160111	CPAMD8	19	p13.11	16892947	17026815	0.72974	0.465549	0.75737	FALSE	FALSE
4710	ENSG00000117020	AKT3	1	q44	243488233	243851079	0.729655	0.465601	0.757372	FALSE	FALSE
4711	ENSG00000226763	SRRM5	19	q13.31	43596617	43614497	0.729336	0.465796	0.757529	FALSE	FALSE
4712	ENSG00000115935	WIPF1	2	q31.1	174559572	174682916	0.729104	0.465938	0.757625	FALSE	FALSE
4713	ENSG00000196267	ZNF836	19	q13.41	52153864	52171643	0.729076	0.465955	0.757625	FALSE	FALSE
4714	ENSG00000090565	RAB11FIP3	16	p13.3	425619	523011	0.728882	0.466074	0.757738	FALSE	FALSE
4715	ENSG00000111144	LTA4H	12	q23.1	96000828	96043520	0.728614	0.466238	0.757744	FALSE	FALSE
4716	ENSG00000182230	FAM153B	5	q35.2	176060689	176116015	0.728608	0.466242	0.757744	FALSE	FALSE
4717	ENSG00000170949	ZNF160	19	q13.42	53066606	53103436	0.728409	0.466363	0.757744	FALSE	FALSE
4718	ENSG00000011566	MAP4K3	2	p22.1	39249266	39437312	0.727663	0.46682	0.758272	FALSE	FALSE
4719	ENSG00000115963	RND3	2	q23.3	150468195	150539011	0.727494	0.466924	0.758272	FALSE	FALSE
4720	ENSG00000101544	ADNP2	18	q23	80109031	80147523	0.727484	0.466929	0.758272	FALSE	FALSE
4721	ENSG00000189042	ZNF567	19	q13.12	36687612	36727701	0.727379	0.466994	0.758272	FALSE	FALSE
4722	ENSG00000099904	ZDHHC8	22	q11.21	20129456	20148007	0.727368	0.467001	0.758272	FALSE	FALSE
4723	ENSG00000040487	PQLC2	1	p36.13	19312326	19329300	0.726861	0.467311	0.758475	FALSE	FALSE
4724	ENSG00000139344	AMDHD1	12	q23.1	95943293	95968716	0.726837	0.467326	0.758475	FALSE	FALSE
4725	ENSG00000163815	CLEC3B	3	p21.31	45001548	45036071	0.726166	0.467737	0.758738	FALSE	FALSE
4726	ENSG00000177058	SLC38A9	5	q11.2	55625845	55773194	0.726063	0.4678	0.75876	FALSE	FALSE
4727	ENSG00000173801	JUP	17	q21.2	41754604	41786931	0.725466	0.468166	0.759118	FALSE	FALSE
4728	ENSG00000183684	ALYREF	17	q25.3	81887844	81891586	0.725458	0.468171	0.759118	FALSE	FALSE
4729	ENSG00000106258	CYP3A5	7	q22.1	99648194	99680026	0.725139	0.468367	0.759354	FALSE	FALSE
4730	ENSG00000180694	TMEM64	8	q21.3	90621995	90791632	0.724737	0.468614	0.759593	FALSE	FALSE
4731	ENSG00000063245	EPN1	19	q13.42	55675226	55709858	0.724497	0.468761	0.759662	FALSE	FALSE
4732	ENSG00000162998	FRZB	2	q32.1	182833275	182867162	0.724067	0.469025	0.759813	FALSE	FALSE
4733	ENSG00000159788	RGS12	4	p16.3	3293028	3439913	0.723954	0.469094	0.759813	FALSE	FALSE
4734	ENSG00000160087	UBE2J2	1	p36.33	1253909	1273885	0.723561	0.469336	0.759818	FALSE	FALSE
4735	ENSG00000143771	CNIH4	1	q42.11	224356850	224379459	0.723534	0.469352	0.759818	FALSE	FALSE
4736	ENSG00000266076	AC004805.1	17	q24.1	65538102	65641033	0.723436	0.469412	0.759834	FALSE	FALSE
4737	ENSG00000143199	ADCY10	1	q24.2	167809388	167914215	0.722719	0.469853	0.760443	FALSE	FALSE
4738	ENSG00000160049	DFFA	1	p36.22	10456522	10472526	0.722661	0.469888	0.760443	FALSE	FALSE
4739	ENSG00000213762	ZNF134	19	q13.43	57614233	57624723	0.721329	0.470707	0.761525	FALSE	FALSE
4740	ENSG00000183255	PTTG1IP	21	q22.3	44849585	44873903	0.721131	0.470829	0.76156	FALSE	FALSE
4741	ENSG00000157873	TNFRSF14	1	p36.32	2555639	2565382	0.72083	0.471014	0.761778	FALSE	FALSE
4742	ENSG00000161509	GRIN2C	17	q25.1	74842023	74861504	0.720288	0.471348	0.762156	FALSE	FALSE
4743	ENSG00000102580	DNAJC3	13	q32.1	95677139	95794989	0.720048	0.471496	0.762185	FALSE	FALSE
4744	ENSG00000168936	TMEM129	4	p16.3	1715952	1721358	0.720032	0.471505	0.762185	FALSE	FALSE
4745	ENSG00000018510	AGPS	2	q31.2	177392644	177559299	0.719838	0.471625	0.762185	FALSE	FALSE
4746	ENSG00000140365	COMMD4	15	q24.2	75335891	75343224	0.719812	0.471641	0.762185	FALSE	FALSE
4747	ENSG00000159842	ABR	17	p13.3	1003518	1229738	0.719724	0.471695	0.762185	FALSE	FALSE
4748	ENSG00000102837	OLFM4	13	q14.3	53028759	53052057	0.719566	0.471792	0.762192	FALSE	FALSE
4749	ENSG00000197921	HES5	1	p36.32	2528745	2530245	0.719482	0.471844	0.762192	FALSE	FALSE
4750	ENSG00000069275	NUCKS1	1	q32.1	205712819	205750276	0.719202	0.472016	0.762345	FALSE	FALSE
4751	ENSG00000089012	SIRPG	20	p13	1629152	1657779	0.718458	0.472475	0.762691	FALSE	FALSE
4752	ENSG00000061938	TNK2	3	q29	195863364	195911945	0.718134	0.472675	0.762902	FALSE	FALSE
4753	ENSG00000063438	AHRR	5	p15.33	304176	438291	0.717991	0.472763	0.762902	FALSE	FALSE
4754	ENSG00000115750	TAF1B	2	p25.1	9843354	9934416	0.71761	0.472998	0.763039	FALSE	FALSE
4755	ENSG00000131094	C1QL1	17	q21.31	44959693	44968071	0.717315	0.47318	0.763191	FALSE	FALSE
4756	ENSG00000139329	LUM	12	q21.33	91102629	91111831	0.717264	0.473211	0.763191	FALSE	FALSE
4757	ENSG00000103042	SLC38A7	16	q21	58665109	58685104	0.716667	0.473579	0.763387	FALSE	FALSE
4758	ENSG00000094914	AAAS	12	q13.13	53307456	53324864	0.716158	0.473894	0.763481	FALSE	FALSE
4759	ENSG00000181444	ZNF467	7	q36.1	149764182	149773479	0.716143	0.473903	0.763481	FALSE	FALSE
4760	ENSG00000244752	CRYBB2	22	q11.23	25219522	25231869	0.716065	0.473951	0.763481	FALSE	FALSE
4761	ENSG00000072571	HMMR	5	q34	163460203	163491945	0.716027	0.473975	0.763481	FALSE	FALSE
4762	ENSG00000176208	ATAD5	17	q11.2	30831970	30895869	0.715379	0.474375	0.763727	FALSE	FALSE
4763	ENSG00000165233	CARD19	9	q22.31	93096218	93113283	0.714864	0.474693	0.764152	FALSE	FALSE
4764	ENSG00000144583	MARCH4	2	q35	216257865	216372027	0.714016	0.475217	0.764582	FALSE	FALSE
4765	ENSG00000155511	GRIA1	5	q33.2	153489615	153813869	0.713944	0.475262	0.764582	FALSE	FALSE
4766	ENSG00000261609	GAN	16	q23.2	81314947	81390884	0.713442	0.475573	0.764968	FALSE	FALSE
4767	ENSG00000183891	TTC32	2	p24.1	19896643	19901986	0.712941	0.475882	0.764995	FALSE	FALSE
4768	ENSG00000174721	FGFBP3	10	q23.32	91906589	91909483	0.712851	0.475938	0.764995	FALSE	FALSE
4769	ENSG00000205929	C21orf62	21	q22.11	32793564	32813743	0.712827	0.475953	0.764995	FALSE	FALSE
4770	ENSG00000171223	JUNB	19	p13.13	12791496	12793315	0.712346	0.47625	0.764995	FALSE	FALSE
4771	ENSG00000113318	MSH3	5	q14.1	80654648	80876460	0.712014	0.476456	0.764995	FALSE	FALSE
4772	ENSG00000170502	NUDT9	4	q22.1	87422582	87459454	0.711652	0.47668	0.764995	FALSE	FALSE
4773	ENSG00000203805	PLPP4	10	q26.12	120456954	120589855	0.711578	0.476726	0.764995	FALSE	FALSE
4774	ENSG00000135940	COX5B	2	q11.2	97646040	97648383	0.711544	0.476747	0.764995	FALSE	FALSE
4775	ENSG00000197584	KCNMB2	3	q26.32	178272932	178844429	0.711528	0.476757	0.764995	FALSE	FALSE
4776	ENSG00000111305	GSG1	12	p13.1	13083560	13103683	0.711403	0.476834	0.764995	FALSE	FALSE
4777	ENSG00000174255	ZNF80	3	q13.31	114234631	114237578	0.711276	0.476913	0.764995	FALSE	FALSE
4778	ENSG00000163565	IFI16	1	q23.1	158999968	159055155	0.711225	0.476945	0.764995	FALSE	FALSE
4779	ENSG00000188559	RALGAPA2	20	p11.23	20389552	20712488	0.71121	0.476954	0.764995	FALSE	FALSE
4780	ENSG00000152454	ZNF256	19	q13.43	57940833	57947675	0.711173	0.476977	0.764995	FALSE	FALSE
4781	ENSG00000173276	ZBTB21	21	q22.3	41986831	42010387	0.710583	0.477343	0.765143	FALSE	FALSE
4782	ENSG00000106638	TBL2	7	q11.23	73567533	73578791	0.71019	0.477586	0.765143	FALSE	FALSE
4783	ENSG00000011114	BTBD7	14	q32.12	93237550	93333092	0.709806	0.477825	0.765143	FALSE	FALSE
4784	ENSG00000165916	PSMC3	11	p11.2	47418769	47426473	0.7098	0.477828	0.765143	FALSE	FALSE
4785	ENSG00000173451	THAP2	12	q21.1	71663009	71680639	0.709713	0.477882	0.765143	FALSE	FALSE
4786	ENSG00000061656	SPAG4	20	q11.22	35615892	35621049	0.709697	0.477892	0.765143	FALSE	FALSE
4787	ENSG00000166188	ZNF319	16	q21	57994668	58000453	0.70953	0.477996	0.765143	FALSE	FALSE
4788	ENSG00000048471	SNX29	16	p13.13	11976737	12574289	0.709527	0.477997	0.765143	FALSE	FALSE
4789	ENSG00000178035	IMPDH2	3	p21.31	49024325	49029408	0.709471	0.478032	0.765143	FALSE	FALSE
4790	ENSG00000167085	PHB	17	q21.33	49404049	49414905	0.7094	0.478076	0.765143	FALSE	FALSE
4791	ENSG00000205981	DNAJC19	3	q26.33	180983709	180989774	0.709212	0.478193	0.765202	FALSE	FALSE
4792	ENSG00000071282	LMCD1	3	p25.3	8501707	8574673	0.709151	0.478231	0.765202	FALSE	FALSE
4793	ENSG00000169220	RGS14	5	q35.3	177357837	177372601	0.709097	0.478264	0.765202	FALSE	FALSE
4794	ENSG00000167769	ACER1	19	p13.3	6306142	6333629	0.708959	0.47835	0.765204	FALSE	FALSE
4795	ENSG00000128590	DNAJB9	7	q31.1	108569568	108574850	0.708852	0.478416	0.765204	FALSE	FALSE
4796	ENSG00000137691	CFAP300	11	q22.1	102047443	102084560	0.708187	0.478829	0.765687	FALSE	FALSE
4797	ENSG00000153822	KCNJ16	17	q24.3	70053429	70135608	0.708122	0.478869	0.765687	FALSE	FALSE
4798	ENSG00000117298	ECE1	1	p36.12	21217247	21345572	0.70747	0.479274	0.765932	FALSE	FALSE
4799	ENSG00000172071	EIF2AK3	2	p11.2	88556741	88627576	0.706953	0.479595	0.766365	FALSE	FALSE
4800	ENSG00000141682	PMAIP1	18	q21.32	59899948	59904306	0.705895	0.480254	0.767016	FALSE	FALSE
4801	ENSG00000188001	TPRG1	3	q28	188947214	189325304	0.705893	0.480255	0.767016	FALSE	FALSE
4802	ENSG00000125457	MIF4GD	17	q25.1	75266228	75271227	0.705641	0.480411	0.767033	FALSE	FALSE
4803	ENSG00000130772	MED18	1	p35.3	28329002	28335967	0.705506	0.480495	0.767033	FALSE	FALSE
4804	ENSG00000076108	BAZ2A	12	q13.3	56595596	56636816	0.70547	0.480518	0.767033	FALSE	FALSE
4805	ENSG00000242852	ZNF709	19	p13.2	12461184	12513854	0.704778	0.480948	0.767237	FALSE	FALSE
4806	ENSG00000060237	WNK1	12	p13.33	752593	911452	0.704689	0.481004	0.767245	FALSE	FALSE
4807	ENSG00000144231	POLR2D	2	q14.3	127843551	127858157	0.704095	0.481374	0.767352	FALSE	FALSE
4808	ENSG00000022556	NLRP2	19	q13.42	54953130	55001142	0.70298	0.482068	0.767745	FALSE	FALSE
4809	ENSG00000137266	SLC22A23	6	p25.2	3268962	3457022	0.702961	0.48208	0.767745	FALSE	FALSE
4810	ENSG00000101335	MYL9	20	q11.23	36541484	36551447	0.702889	0.482125	0.767745	FALSE	FALSE
4811	ENSG00000137962	ARHGAP29	1	p22.1	94148988	94275068	0.702598	0.482306	0.767872	FALSE	FALSE
4812	ENSG00000156466	GDF6	8	q22.1	96142330	96160792	0.702275	0.482507	0.76799	FALSE	FALSE
4813	ENSG00000151229	SLC2A13	12	q12	39755021	40106089	0.702082	0.482628	0.768063	FALSE	FALSE
4814	ENSG00000133466	C1QTNF6	22	q12.3	37180167	37199385	0.701664	0.482889	0.768257	FALSE	FALSE
4815	ENSG00000069122	ADGRF5	6	p12.3	46852512	46954943	0.701452	0.483021	0.768257	FALSE	FALSE
4816	ENSG00000107036	RIC1	9	p24.1	5629025	5776557	0.701442	0.483027	0.768257	FALSE	FALSE
4817	ENSG00000070366	SMG6	17	p13.3	2059839	2303771	0.70129	0.483122	0.768257	FALSE	FALSE
4818	ENSG00000150347	ARID5B	10	q21.2	61901300	62096944	0.701234	0.483157	0.768257	FALSE	FALSE
4819	ENSG00000136059	VILL	3	p22.2	37988059	38007188	0.701143	0.483214	0.768257	FALSE	FALSE
4820	ENSG00000173638	SLC19A1	21	q22.3	45493572	45544411	0.701008	0.483298	0.768257	FALSE	FALSE
4821	ENSG00000172201	ID4	6	p22.3	19837386	19840684	0.700915	0.483356	0.768257	FALSE	FALSE
4822	ENSG00000115155	OTOF	2	p23.3	26457203	26558698	0.700833	0.483407	0.768258	FALSE	FALSE
4823	ENSG00000188878	FBF1	17	q25.1	75909574	75941140	0.700471	0.483633	0.768513	FALSE	FALSE
4824	ENSG00000153443	UBALD1	16	p13.3	4608883	4615027	0.700079	0.483878	0.768548	FALSE	FALSE
4825	ENSG00000101294	HM13	20	q11.21	31514410	31577923	0.699895	0.483993	0.768548	FALSE	FALSE
4826	ENSG00000156886	ITGAD	16	p11.2	31393312	31426505	0.699474	0.484256	0.768854	FALSE	FALSE
4827	ENSG00000123395	ATG101	12	q13.13	52069246	52077494	0.699422	0.484288	0.768854	FALSE	FALSE
4828	ENSG00000021488	SLC7A9	19	q13.11	32830509	32869766	0.699336	0.484342	0.768859	FALSE	FALSE
4829	ENSG00000115084	SLC35F5	2	q14.1	113705011	113756823	0.699045	0.484524	0.769068	FALSE	FALSE
4830	ENSG00000171303	KCNK3	2	p23.3	26692690	26733420	0.698706	0.484736	0.769324	FALSE	FALSE
4831	ENSG00000273079	GRIN2B	12	p13.1	13437942	13981957	0.698492	0.48487	0.769412	FALSE	FALSE
4832	ENSG00000162894	FCMR	1	q32.1	206904386	206923247	0.698404	0.484924	0.769412	FALSE	FALSE
4833	ENSG00000173200	PARP15	3	q21.1	122577602	122639047	0.698344	0.484962	0.769412	FALSE	FALSE
4834	ENSG00000142621	FHAD1	1	p36.21	15247272	15400283	0.698212	0.485045	0.769412	FALSE	FALSE
4835	ENSG00000076321	KLHL20	1	q25.1	173714941	173786702	0.697976	0.485192	0.769519	FALSE	FALSE
4836	ENSG00000155026	RSPH10B	7	p22.1	5925550	5970683	0.697943	0.485213	0.769519	FALSE	FALSE
4837	ENSG00000203666	EFCAB2	1	q44	244969705	245127164	0.697495	0.485493	0.769723	FALSE	FALSE
4838	ENSG00000120875	DUSP4	8	p12	29333064	29350668	0.697032	0.485783	0.770054	FALSE	FALSE
4839	ENSG00000100731	PCNX1	14	q24.2	70907405	71115382	0.696883	0.485876	0.770054	FALSE	FALSE
4840	ENSG00000182687	GALR2	17	q25.1	76074794	76077541	0.696846	0.485899	0.770054	FALSE	FALSE
4841	ENSG00000154645	CHODL	21	q21.1	17901263	18267373	0.696605	0.48605	0.770054	FALSE	FALSE
4842	ENSG00000185305	ARL15	5	q11.2	53883945	54310582	0.69645	0.486147	0.770054	FALSE	FALSE
4843	ENSG00000167384	ZNF180	19	q13.31	44474428	44500524	0.696425	0.486163	0.770054	FALSE	FALSE
4844	ENSG00000117139	KDM5B	1	q32.1	202724495	202809470	0.696089	0.486373	0.770095	FALSE	FALSE
4845	ENSG00000166333	ILK	11	p15.4	6603708	6610874	0.696067	0.486387	0.770095	FALSE	FALSE
4846	ENSG00000198754	OXCT2	1	p34.2	39769523	39771348	0.695828	0.486537	0.770209	FALSE	FALSE
4847	ENSG00000138613	APH1B	15	q22.2	63276018	63309126	0.695791	0.48656	0.770209	FALSE	FALSE
4848	ENSG00000171951	SCG2	2	q36.1	223596940	223602503	0.695643	0.486652	0.770275	FALSE	FALSE
4849	ENSG00000107021	TBC1D13	9	q34.11	128787204	128810432	0.695324	0.486852	0.770512	FALSE	FALSE
4850	ENSG00000135333	EPHA7	6	q16.1	93240020	93419547	0.694794	0.487184	0.770783	FALSE	FALSE
4851	ENSG00000165995	CACNB2	10	p12.33	18140677	18543557	0.694759	0.487206	0.770783	FALSE	FALSE
4852	ENSG00000163251	FZD5	2	q33.3	207762586	207769563	0.694655	0.487271	0.770783	FALSE	FALSE
4853	ENSG00000142541	RPL13A	19	q13.33	49487554	49492308	0.694574	0.487322	0.770783	FALSE	FALSE
4854	ENSG00000066739	ATG2B	14	q32.2	96279202	96363870	0.694485	0.487378	0.770783	FALSE	FALSE
4855	ENSG00000124212	PTGIS	20	q13.13	49503874	49568146	0.694367	0.487452	0.770819	FALSE	FALSE
4856	ENSG00000107798	LIPA	10	q23.31	89213569	89414557	0.693711	0.487863	0.771212	FALSE	FALSE
4857	ENSG00000250479	CHCHD10	22	q11.23	23765834	23768443	0.693432	0.488038	0.771345	FALSE	FALSE
4858	ENSG00000172992	DCAKD	17	q21.31	45023340	45061109	0.69325	0.488153	0.771366	FALSE	FALSE
4859	ENSG00000157653	C9orf43	9	q32	113410054	113429684	0.693079	0.48826	0.771418	FALSE	FALSE
4860	ENSG00000115977	AAK1	2	p13.3	69457997	69674349	0.693036	0.488287	0.771418	FALSE	FALSE
4861	ENSG00000132763	MMACHC	1	p34.1	45500053	45513382	0.692601	0.48856	0.771496	FALSE	FALSE
4862	ENSG00000196604	POTEF	2	q21.1	130074030	130129222	0.691748	0.489096	0.771973	FALSE	FALSE
4863	ENSG00000166908	PIP4K2C	12	q13.3	57591174	57603418	0.691013	0.489558	0.772462	FALSE	FALSE
4864	ENSG00000122203	KIAA1191	5	q35.2	176346061	176361968	0.690711	0.489747	0.772521	FALSE	FALSE
4865	ENSG00000156097	GPR61	1	p13.3	109539872	109548406	0.690568	0.489837	0.772582	FALSE	FALSE
4866	ENSG00000068305	MEF2A	15	q26.3	99565417	99716466	0.690193	0.490073	0.772633	FALSE	FALSE
4867	ENSG00000133433	GSTT2B	22	q11.23	23957414	23961186	0.69003	0.490175	0.772687	FALSE	FALSE
4868	ENSG00000122966	CIT	12	q24.23	119685790	119877291	0.689961	0.490219	0.772687	FALSE	FALSE
4869	ENSG00000108946	PRKAR1A	17	q24.2	68511780	68551319	0.689718	0.490372	0.772687	FALSE	FALSE
4870	ENSG00000167653	PSCA	8	q24.3	142670308	142682724	0.689453	0.490538	0.772726	FALSE	FALSE
4871	ENSG00000198848	CES1	16	q12.2	55802851	55833337	0.689277	0.490649	0.77282	FALSE	FALSE
4872	ENSG00000140950	TLDC1	16	q24.1	84476421	84554033	0.689017	0.490813	0.772998	FALSE	FALSE
4873	ENSG00000131187	F12	5	q35.3	177402140	177409576	0.688656	0.49104	0.773149	FALSE	FALSE
4874	ENSG00000267426	AC087289.3	17	q25.1	75898645	75930129	0.688622	0.491061	0.773149	FALSE	FALSE
4875	ENSG00000109944	JHY	11	q24.1	122882528	122959798	0.688429	0.491183	0.77326	FALSE	FALSE
4876	ENSG00000166803	PCLAF	15	q22.31	64364311	64387687	0.688234	0.491306	0.773288	FALSE	FALSE
4877	ENSG00000261794	GOLGA8H	15	q13.2	30604126	30614561	0.688227	0.49131	0.773288	FALSE	FALSE
4878	ENSG00000107201	DDX58	9	p21.1	32455705	32526324	0.688159	0.491353	0.773288	FALSE	FALSE
4879	ENSG00000175550	DRAP1	11	q13.1	65919257	65921561	0.687981	0.491465	0.773384	FALSE	FALSE
4880	ENSG00000153404	PLEKHG4B	5	p15.33	92151	189972	0.686788	0.492216	0.773935	FALSE	FALSE
4881	ENSG00000227268	KLLN	10	q23.31	87859161	87863437	0.686779	0.492222	0.773935	FALSE	FALSE
4882	ENSG00000109118	PHF12	17	q11.2	28905250	28951771	0.686484	0.492408	0.774114	FALSE	FALSE
4883	ENSG00000165219	GAPVD1	9	q33.3	125261794	125367207	0.686355	0.492489	0.774114	FALSE	FALSE
4884	ENSG00000169612	RAMAC	15	q25.2	82986207	82991057	0.686264	0.492547	0.774114	FALSE	FALSE
4885	ENSG00000184898	RBM43	2	q23.3	151247940	151261879	0.686009	0.492707	0.774114	FALSE	FALSE
4886	ENSG00000187116	LILRA5	19	q13.42	54307070	54313139	0.685936	0.492753	0.774114	FALSE	FALSE
4887	ENSG00000057608	GDI2	10	p15.1	5765223	5842132	0.685872	0.492794	0.774114	FALSE	FALSE
4888	ENSG00000151151	IPMK	10	q21.1	58191517	58267934	0.685562	0.49299	0.774342	FALSE	FALSE
4889	ENSG00000118094	TREH	11	q23.3	118657316	118679690	0.685157	0.493245	0.774504	FALSE	FALSE
4890	ENSG00000107614	TRDMT1	10	p13	17142254	17202054	0.685048	0.493313	0.77453	FALSE	FALSE
4891	ENSG00000154723	ATP5PF	21	q21.3	25716503	25735673	0.684555	0.493625	0.774699	FALSE	FALSE
4892	ENSG00000148843	PDCD11	10	q24.33	103396626	103446292	0.684236	0.493826	0.774776	FALSE	FALSE
4893	ENSG00000182670	TTC3	21	q22.13	37073226	37203112	0.683809	0.494096	0.774851	FALSE	FALSE
4894	ENSG00000175768	TOMM5	9	p13.2	37582646	37592642	0.683747	0.494135	0.774851	FALSE	FALSE
4895	ENSG00000125898	FAM110A	20	p13	833715	857463	0.683718	0.494153	0.774851	FALSE	FALSE
4896	ENSG00000160075	SSU72	1	p36.33	1541673	1574869	0.683371	0.494372	0.774851	FALSE	FALSE
4897	ENSG00000121774	KHDRBS1	1	p35.2	32013829	32060850	0.68328	0.49443	0.774851	FALSE	FALSE
4898	ENSG00000051108	HERPUD1	16	q13	56932048	56944863	0.682968	0.494627	0.774851	FALSE	FALSE
4899	ENSG00000185133	INPP5J	22	q12.2	31122731	31134696	0.68282	0.494721	0.774851	FALSE	FALSE
4900	ENSG00000155974	GRIP1	12	q14.3	66347431	67069162	0.682814	0.494725	0.774851	FALSE	FALSE
4901	ENSG00000099331	MYO9B	19	p13.11	17075781	17214537	0.682813	0.494725	0.774851	FALSE	FALSE
4902	ENSG00000144681	STAC	3	p22.3	36380344	36548007	0.682797	0.494735	0.774851	FALSE	FALSE
4903	ENSG00000075391	RASAL2	1	q25.2	178094141	178484147	0.682572	0.494877	0.774851	FALSE	FALSE
4904	ENSG00000198081	ZBTB14	18	p11.31	5289019	5297053	0.682132	0.495155	0.774898	FALSE	FALSE
4905	ENSG00000180758	GPR157	1	p36.22	9100305	9129170	0.681854	0.495331	0.774898	FALSE	FALSE
4906	ENSG00000091656	ZFHX4	8	q21.13	76681219	76867285	0.681654	0.495458	0.774937	FALSE	FALSE
4907	ENSG00000143786	CNIH3	1	q42.12	224434660	224740549	0.681282	0.495693	0.775087	FALSE	FALSE
4908	ENSG00000157045	NTAN1	16	p13.11	15037853	15056079	0.680978	0.495885	0.775168	FALSE	FALSE
4909	ENSG00000086300	SNX10	7	p15.2	26291895	26374329	0.680956	0.495899	0.775168	FALSE	FALSE
4910	ENSG00000124145	SDC4	20	q13.12	45325288	45348424	0.680856	0.495963	0.775168	FALSE	FALSE
4911	ENSG00000188488	SERPINA5	14	q32.13	94561442	94593120	0.680647	0.496095	0.775278	FALSE	FALSE
4912	ENSG00000177548	RABEP2	16	p11.2	28904421	28936526	0.680583	0.496135	0.775278	FALSE	FALSE
4913	ENSG00000198246	SLC29A3	10	q22.1	71319258	71381423	0.680398	0.496253	0.775361	FALSE	FALSE
4914	ENSG00000176994	SMCR8	17	p11.2	18315310	18328055	0.679911	0.496561	0.775704	FALSE	FALSE
4915	ENSG00000214309	MBLAC1	7	q22.1	100126694	100128498	0.679614	0.496749	0.775838	FALSE	FALSE
4916	ENSG00000108654	DDX5	17	q23.3	64499616	64508199	0.679391	0.49689	0.775873	FALSE	FALSE
4917	ENSG00000181896	ZNF101	19	p13.11	19668796	19683509	0.679257	0.496975	0.775873	FALSE	FALSE
4918	ENSG00000154252	GAL3ST2	2	q37.3	241776825	241804208	0.67898	0.49715	0.775971	FALSE	FALSE
4919	ENSG00000158402	CDC25C	5	q31.2	138285265	138338355	0.678905	0.497198	0.775971	FALSE	FALSE
4920	ENSG00000105699	LSR	19	q13.12	35248330	35267964	0.678899	0.497202	0.775971	FALSE	FALSE
4921	ENSG00000119487	MAPKAP1	9	q33.3	125437393	125707234	0.678679	0.497341	0.775971	FALSE	FALSE
4922	ENSG00000176125	UFSP1	7	q22.1	100888723	100889718	0.678675	0.497344	0.775971	FALSE	FALSE
4923	ENSG00000174606	ANGEL2	1	q32.3	212992182	213015826	0.678415	0.497509	0.776007	FALSE	FALSE
4924	ENSG00000148180	GSN	9	q33.2	121207794	121332843	0.678409	0.497513	0.776007	FALSE	FALSE
4925	ENSG00000165449	SLC16A9	10	q21.2	59650761	59736002	0.678265	0.497603	0.776007	FALSE	FALSE
4926	ENSG00000155508	CNOT8	5	q33.2	154857553	154876793	0.678234	0.497623	0.776007	FALSE	FALSE
4927	ENSG00000117013	KCNQ4	1	p34.2	40783814	40840452	0.678096	0.497711	0.776007	FALSE	FALSE
4928	ENSG00000147889	CDKN2A	9	p21.3	21967753	21995301	0.677849	0.497868	0.776071	FALSE	FALSE
4929	ENSG00000145495	MARCH6	5	p15.2	10353703	10440388	0.67767	0.497981	0.776116	FALSE	FALSE
4930	ENSG00000168924	LETM1	4	p16.3	1811479	1856247	0.677643	0.497998	0.776116	FALSE	FALSE
4931	ENSG00000092439	TRPM7	15	q21.2	50552473	50686815	0.677316	0.498206	0.776218	FALSE	FALSE
4932	ENSG00000160683	CXCR5	11	q23.3	118883766	118897799	0.677126	0.498326	0.776218	FALSE	FALSE
4933	ENSG00000160703	NLRX1	11	q23.3	119166568	119184016	0.67651	0.498717	0.776566	FALSE	FALSE
4934	ENSG00000048392	RRM2B	8	q22.3	102204502	102239118	0.676239	0.498889	0.776566	FALSE	FALSE
4935	ENSG00000214194	SMIM30	7	q31.1	113116718	113118613	0.676156	0.498942	0.776566	FALSE	FALSE
4936	ENSG00000169375	SIN3A	15	q24.2	75369379	75455842	0.676025	0.499025	0.776566	FALSE	FALSE
4937	ENSG00000157895	C12orf43	12	q24.31	121000486	121016502	0.675882	0.499116	0.776566	FALSE	FALSE
4938	ENSG00000124466	LYPD3	19	q13.31	43460787	43465660	0.67574	0.499206	0.776566	FALSE	FALSE
4939	ENSG00000108465	CDK5RAP3	17	q21.32	47967810	47981774	0.67497	0.499695	0.776863	FALSE	FALSE
4940	ENSG00000198722	UNC13B	9	p13.3	35161992	35405338	0.674879	0.499753	0.776863	FALSE	FALSE
4941	ENSG00000198517	MAFK	7	p22.3	1530714	1543043	0.674811	0.499796	0.776863	FALSE	FALSE
4942	ENSG00000100528	CNIH1	14	q22.2	54423560	54441431	0.674759	0.499829	0.776863	FALSE	FALSE
4943	ENSG00000106069	CHN2	7	p14.3	29146569	29514328	0.674614	0.499921	0.776863	FALSE	FALSE
4944	ENSG00000101182	PSMA7	20	q13.33	62136735	62143440	0.674564	0.499953	0.776863	FALSE	FALSE
4945	ENSG00000182809	CRIP2	14	q32.33	105472962	105480170	0.674554	0.499959	0.776863	FALSE	FALSE
4946	ENSG00000078487	ZCWPW1	7	q22.1	100400826	100428992	0.674367	0.500078	0.776894	FALSE	FALSE
4947	ENSG00000132825	PPP1R3D	20	q13.33	59936668	59940297	0.674332	0.5001	0.776894	FALSE	FALSE
4948	ENSG00000171502	COL24A1	1	p22.3	85729233	86156943	0.674044	0.500284	0.77697	FALSE	FALSE
4949	ENSG00000189068	VSTM1	19	q13.42	54040825	54063953	0.672314	0.501384	0.777884	FALSE	FALSE
4950	ENSG00000075188	NUP37	12	q23.2	102073103	102120124	0.672201	0.501456	0.777916	FALSE	FALSE
4951	ENSG00000198863	RUNDC1	17	q21.31	42980565	42993690	0.671958	0.50161	0.777991	FALSE	FALSE
4952	ENSG00000172031	EPHX4	1	p22.1	92029982	92063536	0.67189	0.501654	0.777991	FALSE	FALSE
4953	ENSG00000267216	AC020915.1	19	q13.43	58278966	58315197	0.671884	0.501657	0.777991	FALSE	FALSE
4954	ENSG00000183624	HMCES	3	q21.3	129278828	129306186	0.671243	0.502066	0.778389	FALSE	FALSE
4955	ENSG00000243364	EFNA4	1	q21.3	155063731	155069553	0.67124	0.502068	0.778389	FALSE	FALSE
4956	ENSG00000125447	GGA3	17	q25.1	75236599	75262363	0.670717	0.502401	0.778747	FALSE	FALSE
4957	ENSG00000148288	GBGT1	9	q34.2	133152948	133163945	0.670418	0.502591	0.778884	FALSE	FALSE
4958	ENSG00000186866	POFUT2	21	q22.3	45263928	45287898	0.669879	0.502935	0.779336	FALSE	FALSE
4959	ENSG00000104883	PEX11G	19	p13.2	7476875	7497449	0.66943	0.503221	0.77963	FALSE	FALSE
4960	ENSG00000157184	CPT2	1	p32.3	53196429	53214197	0.669375	0.503256	0.77963	FALSE	FALSE
4961	ENSG00000143630	HCN3	1	q22	155277583	155289848	0.669308	0.503299	0.77963	FALSE	FALSE
4962	ENSG00000008083	JARID2	6	p22.3	15246296	15522040	0.66918	0.50338	0.77963	FALSE	FALSE
4963	ENSG00000141098	GFOD2	16	q22.1	67674531	67719421	0.669075	0.503447	0.779654	FALSE	FALSE
4964	ENSG00000196588	MRTFA	22	q13.2	40410281	40636702	0.668986	0.503505	0.779663	FALSE	FALSE
4965	ENSG00000203734	ECT2L	6	q24.1	138795926	138904070	0.6683	0.503942	0.780125	FALSE	FALSE
4966	ENSG00000188921	HACD4	9	p21.3	20999515	21031636	0.668277	0.503957	0.780125	FALSE	FALSE
4967	ENSG00000125650	PSPN	19	p13.3	6375148	6379058	0.668174	0.504023	0.780147	FALSE	FALSE
4968	ENSG00000084093	REST	4	q12	56907876	56966678	0.668051	0.504101	0.780161	FALSE	FALSE
4969	ENSG00000024526	DEPDC1	1	p31.3	68474152	68497221	0.667839	0.504236	0.780161	FALSE	FALSE
4970	ENSG00000175787	ZNF169	9	q22.32	94259311	94301454	0.667301	0.50458	0.780477	FALSE	FALSE
4971	ENSG00000150712	MTMR12	5	p13.3	32226994	32313009	0.667138	0.504684	0.780477	FALSE	FALSE
4972	ENSG00000108179	PPIF	10	q22.3	79347469	79355337	0.667117	0.504698	0.780477	FALSE	FALSE
4973	ENSG00000112319	EYA4	6	q23.2	133240598	133532120	0.666897	0.504838	0.780564	FALSE	FALSE
4974	ENSG00000205765	C5orf51	5	p13.1	41904188	41921636	0.666868	0.504857	0.780564	FALSE	FALSE
4975	ENSG00000128050	PAICS	4	q12	56435741	56464579	0.666101	0.505346	0.781163	FALSE	FALSE
4976	ENSG00000139343	SNRPF	12	q23.1	95858928	95903828	0.665747	0.505573	0.781274	FALSE	FALSE
4977	ENSG00000099800	TIMM13	19	p13.3	2425624	2427894	0.665309	0.505853	0.781447	FALSE	FALSE
4978	ENSG00000041515	MYO16	13	q33.3	108596152	109208007	0.66509	0.505993	0.781447	FALSE	FALSE
4979	ENSG00000221821	C6orf226	6	p21.1	42890265	42890816	0.664604	0.506304	0.781532	FALSE	FALSE
4980	ENSG00000170579	DLGAP1	18	p11.31	3496032	4455335	0.664212	0.506555	0.781838	FALSE	FALSE
4981	ENSG00000182168	UNC5C	4	q22.3	95162504	95549206	0.663655	0.506911	0.782309	FALSE	FALSE
4982	ENSG00000109089	CDR2L	17	q25.1	74987632	75005800	0.663176	0.507218	0.782661	FALSE	FALSE
4983	ENSG00000100053	CRYBB3	22	q11.23	25199850	25207363	0.663099	0.507267	0.782661	FALSE	FALSE
4984	ENSG00000149932	TMEM219	16	p11.2	29940885	29973052	0.663058	0.507294	0.782661	FALSE	FALSE
4985	ENSG00000123485	HJURP	2	q37.1	233833416	233854566	0.662634	0.507565	0.782704	FALSE	FALSE
4986	ENSG00000157510	AFAP1L1	5	q32	149271871	149341802	0.662452	0.507682	0.782704	FALSE	FALSE
4987	ENSG00000166997	CNPY4	7	q22.1	100119613	100125511	0.662233	0.507822	0.782841	FALSE	FALSE
4988	ENSG00000186638	KIF24	9	p13.3	34252381	34311371	0.662014	0.507963	0.782954	FALSE	FALSE
4989	ENSG00000165828	PRAP1	10	q26.3	133347146	133352683	0.661957	0.507999	0.782954	FALSE	FALSE
4990	ENSG00000168101	NUDT16L1	16	p13.3	4693694	4695859	0.661786	0.508108	0.782986	FALSE	FALSE
4991	ENSG00000172339	ALG14	1	p21.3	94974407	95072945	0.661764	0.508122	0.782986	FALSE	FALSE
4992	ENSG00000123739	PLA2G12A	4	q25	109709989	109730077	0.661562	0.508252	0.783107	FALSE	FALSE
4993	ENSG00000221838	AP4M1	7	q22.1	100101549	100110345	0.660993	0.508617	0.783237	FALSE	FALSE
4994	ENSG00000174804	FZD4	11	q14.2	86945679	86955391	0.660898	0.508678	0.783237	FALSE	FALSE
4995	ENSG00000159208	CIART	1	q21.2	150282543	150287093	0.660737	0.508781	0.783237	FALSE	FALSE
4996	ENSG00000143891	GALM	2	p22.1	38665910	38741237	0.660737	0.508781	0.783237	FALSE	FALSE
4997	ENSG00000176396	EID2	19	q13.2	39538705	39540333	0.660655	0.508834	0.783237	FALSE	FALSE
4998	ENSG00000160877	NACC1	19	p13.13	13118103	13141141	0.660581	0.508881	0.783237	FALSE	FALSE
4999	ENSG00000117385	P3H1	1	p34.2	42746335	42767084	0.660547	0.508903	0.783237	FALSE	FALSE
5000	ENSG00000158683	PKD1L1	7	p12.3	47740202	47948491	0.660367	0.509019	0.783256	FALSE	FALSE
5001	ENSG00000171302	CANT1	17	q25.3	78991717	79009867	0.658796	0.510026	0.784253	FALSE	FALSE
5002	ENSG00000136986	DERL1	8	q24.13	123013164	123042423	0.658736	0.510065	0.784253	FALSE	FALSE
5003	ENSG00000163812	ZDHHC3	3	p21.31	44915257	44976185	0.658728	0.51007	0.784253	FALSE	FALSE
5004	ENSG00000130733	YIPF2	19	p13.2	10922185	10928681	0.658475	0.510233	0.784253	FALSE	FALSE
5005	ENSG00000110046	ATG2A	11	q13.1	64894546	64917248	0.658257	0.510373	0.784253	FALSE	FALSE
5006	ENSG00000103769	RAB11A	15	q22.31	65726054	65891991	0.658178	0.510424	0.784253	FALSE	FALSE
5007	ENSG00000241484	ARHGAP8	22	q13.31	44752558	44862788	0.65796	0.510564	0.784253	FALSE	FALSE
5008	ENSG00000087303	NID2	14	q22.1	52004803	52069228	0.657893	0.510607	0.784253	FALSE	FALSE
5009	ENSG00000237190	CDKN2AIPNL	5	q31.1	134402087	134411898	0.657823	0.510652	0.784253	FALSE	FALSE
5010	ENSG00000104899	AMH	19	p13.3	2249309	2252073	0.657717	0.51072	0.784253	FALSE	FALSE
5011	ENSG00000140009	ESR2	14	q23.3	64084232	64338112	0.657221	0.511039	0.784404	FALSE	FALSE
5012	ENSG00000145103	ILDR1	3	q13.33	121987323	122022258	0.656718	0.511362	0.784404	FALSE	FALSE
5013	ENSG00000185803	SLC52A2	8	q24.3	144354135	144361286	0.656577	0.511453	0.784404	FALSE	FALSE
5014	ENSG00000179477	ALOX12B	17	p13.1	8072636	8087716	0.656475	0.511519	0.784404	FALSE	FALSE
5015	ENSG00000176623	RMDN1	8	q21.3	86468257	86514357	0.655856	0.511917	0.784699	FALSE	FALSE
5016	ENSG00000166135	HIF1AN	10	q24.31	100529072	100559998	0.655775	0.511969	0.784699	FALSE	FALSE
5017	ENSG00000125910	S1PR4	19	p13.3	3172346	3180332	0.655686	0.512026	0.784705	FALSE	FALSE
5018	ENSG00000100034	PPM1F	22	q11.22	21919420	21952837	0.655537	0.512122	0.784705	FALSE	FALSE
5019	ENSG00000115556	PLCD4	2	q35	218607765	218637184	0.655278	0.512289	0.784772	FALSE	FALSE
5020	ENSG00000189057	FAM111B	11	q12.1	59107185	59127410	0.655073	0.512421	0.784772	FALSE	FALSE
5021	ENSG00000039987	BEST2	19	p13.13	12751702	12758458	0.654979	0.512481	0.784772	FALSE	FALSE
5022	ENSG00000058799	YIPF1	1	p32.3	53851719	53889834	0.6546	0.512726	0.784905	FALSE	FALSE
5023	ENSG00000116199	FAM20B	1	q25.2	179025804	179076562	0.654476	0.512805	0.784905	FALSE	FALSE
5024	ENSG00000140259	MFAP1	15	q15.3	43804492	43824802	0.654457	0.512817	0.784905	FALSE	FALSE
5025	ENSG00000258839	MC1R	16	q24.3	89912119	89920977	0.65441	0.512848	0.784905	FALSE	FALSE
5026	ENSG00000143226	FCGR2A	1	q23.3	161505430	161524013	0.654364	0.512877	0.784905	FALSE	FALSE
5027	ENSG00000127831	VIL1	2	q35	218419092	218453295	0.653803	0.513239	0.785221	FALSE	FALSE
5028	ENSG00000180185	FAHD1	16	p13.3	1826941	1840207	0.653456	0.513462	0.785326	FALSE	FALSE
5029	ENSG00000205212	CCDC144NL	17	p11.2	20836447	20896140	0.652997	0.513758	0.785578	FALSE	FALSE
5030	ENSG00000151917	BEND6	6	p12.1	56955126	57027342	0.652834	0.513863	0.785623	FALSE	FALSE
5031	ENSG00000165816	VWA2	10	q25.3	114239330	114291513	0.652399	0.514144	0.785815	FALSE	FALSE
5032	ENSG00000100055	CYTH4	22	q13.1	37282027	37315345	0.652073	0.514354	0.786006	FALSE	FALSE
5033	ENSG00000177721	ANXA2R	5	p12	43039081	43043170	0.651932	0.514445	0.786006	FALSE	FALSE
5034	ENSG00000162777	DENND2D	1	p13.2	111187174	111204535	0.651831	0.51451	0.786006	FALSE	FALSE
5035	ENSG00000056972	TRAF3IP2	6	q21	111556454	111606278	0.651366	0.51481	0.786181	FALSE	FALSE
5036	ENSG00000136051	WASHC4	12	q23.3	105107324	105169134	0.651307	0.514849	0.786181	FALSE	FALSE
5037	ENSG00000132326	PER2	2	q37.3	238244038	238290102	0.650853	0.515142	0.786263	FALSE	FALSE
5038	ENSG00000163933	RFT1	3	p21.1	53088483	53130462	0.650434	0.515412	0.786567	FALSE	FALSE
5039	ENSG00000132840	BHMT2	5	q14.1	79069717	79089466	0.65003	0.515673	0.786886	FALSE	FALSE
5040	ENSG00000111907	TPD52L1	6	q22.31	125119049	125264407	0.649702	0.515885	0.786908	FALSE	FALSE
5041	ENSG00000188910	GJB3	1	p34.3	34781189	34786369	0.649687	0.515894	0.786908	FALSE	FALSE
5042	ENSG00000157214	STEAP2	7	q21.13	90167590	90238137	0.649586	0.51596	0.786927	FALSE	FALSE
5043	ENSG00000025770	NCAPH2	22	q13.33	50508216	50523472	0.649347	0.516114	0.786927	FALSE	FALSE
5044	ENSG00000153904	DDAH1	1	p22.3	85318481	85578363	0.649024	0.516323	0.787153	FALSE	FALSE
5045	ENSG00000174032	SLC25A30	13	q14.13	45393316	45418455	0.648959	0.516365	0.787153	FALSE	FALSE
5046	ENSG00000146909	NOM1	7	q36.3	156949723	156973182	0.648511	0.516655	0.787357	FALSE	FALSE
5047	ENSG00000123415	SMUG1	12	q13.13	54121277	54189008	0.64822	0.516843	0.787527	FALSE	FALSE
5048	ENSG00000185551	NR2F2	15	q26.2	96325938	96340263	0.648074	0.516937	0.787527	FALSE	FALSE
5049	ENSG00000101161	PRPF6	20	q13.33	63981135	64033100	0.647978	0.516999	0.787527	FALSE	FALSE
5050	ENSG00000162882	HAAO	2	p21	42767089	42792593	0.647939	0.517025	0.787527	FALSE	FALSE
5051	ENSG00000135093	USP30	12	q24.11	109023089	109088026	0.64707	0.517586	0.788245	FALSE	FALSE
5052	ENSG00000167257	RNF214	11	q23.3	117232625	117286445	0.647049	0.5176	0.788245	FALSE	FALSE
5053	ENSG00000255154	HTD2	3	p14.3	58306262	58318574	0.646965	0.517655	0.788249	FALSE	FALSE
5054	ENSG00000170074	FAM153A	5	q35.3	177707981	177783398	0.646625	0.517875	0.788455	FALSE	FALSE
5055	ENSG00000258311	BLOC1S1-RDH5	12	q13.2	55716036	55724703	0.645898	0.518345	0.788906	FALSE	FALSE
5056	ENSG00000184517	ZFP1	16	q23.1	75148492	75172236	0.645037	0.518903	0.789375	FALSE	FALSE
5057	ENSG00000135407	AVIL	12	q14.1	57797376	57818704	0.645022	0.518913	0.789375	FALSE	FALSE
5058	ENSG00000132749	TESMIN	11	q13.3	68707440	68751564	0.644922	0.518978	0.789394	FALSE	FALSE
5059	ENSG00000010165	METTL13	1	q24.3	171781664	171814023	0.644549	0.51922	0.789683	FALSE	FALSE
5060	ENSG00000073060	SCARB1	12	q24.31	124776856	124882668	0.644374	0.519333	0.789698	FALSE	FALSE
5061	ENSG00000131467	PSME3	17	q21.31	42824385	42843758	0.644277	0.519396	0.789714	FALSE	FALSE
5062	ENSG00000117280	RAB29	1	q32.1	205767986	205775460	0.64411	0.519504	0.789734	FALSE	FALSE
5063	ENSG00000101444	AHCY	20	q11.22	34280268	34311802	0.644097	0.519512	0.789734	FALSE	FALSE
5064	ENSG00000187066	TMEM262	11	q13.1	65084979	65089375	0.643521	0.519886	0.789823	FALSE	FALSE
5065	ENSG00000169976	SF3B5	6	q24.2	144094881	144095573	0.643494	0.519904	0.789823	FALSE	FALSE
5066	ENSG00000171611	PTCRA	6	p21.1	42915989	42925835	0.643492	0.519905	0.789823	FALSE	FALSE
5067	ENSG00000153165	RGPD3	2	q12.2	106391290	106468376	0.643329	0.52001	0.789823	FALSE	FALSE
5068	ENSG00000115524	SF3B1	2	q33.1	197389784	197435091	0.64329	0.520036	0.789823	FALSE	FALSE
5069	ENSG00000168070	MAJIN	11	q13.1	64937517	64972085	0.643286	0.520039	0.789823	FALSE	FALSE
5070	ENSG00000066422	ZBTB11	3	q12.3	101648889	101677495	0.643009	0.520218	0.789938	FALSE	FALSE
5071	ENSG00000177885	GRB2	17	q25.1	75318076	75405709	0.642529	0.52053	0.790253	FALSE	FALSE
5072	ENSG00000257184	AC004080.3	7	p15.2	27163535	27180013	0.641994	0.520877	0.790361	FALSE	FALSE
5073	ENSG00000113328	CCNG1	5	q34	163437569	163446151	0.641727	0.521051	0.790491	FALSE	FALSE
5074	ENSG00000128524	ATP6V1F	7	q32.1	128862826	128865844	0.641327	0.52131	0.790606	FALSE	FALSE
5075	ENSG00000226887	ERVMER34-1	4	q12	52722618	52751640	0.641291	0.521334	0.790606	FALSE	FALSE
5076	ENSG00000100033	PRODH	22	q11.21	18912777	18936553	0.640642	0.521755	0.790615	FALSE	FALSE
5077	ENSG00000266733	TBC1D29	17	q11.2	30553502	30563493	0.64054	0.521822	0.790615	FALSE	FALSE
5078	ENSG00000259753	AC068234.1	17	q21.32	47253897	47344292	0.64042	0.5219	0.790615	FALSE	FALSE
5079	ENSG00000196449	YRDC	1	p34.3	37802944	37808185	0.640401	0.521912	0.790615	FALSE	FALSE
5080	ENSG00000177685	CRACR2B	11	p15.5	826144	831991	0.639005	0.52282	0.791644	FALSE	FALSE
5081	ENSG00000130731	METTL26	16	p13.3	634427	636366	0.638968	0.522844	0.791644	FALSE	FALSE
5082	ENSG00000151353	TMEM18	2	p25.3	667335	677439	0.638953	0.522854	0.791644	FALSE	FALSE
5083	ENSG00000205339	IPO7	11	p15.4	9384622	9448126	0.638781	0.522965	0.791644	FALSE	FALSE
5084	ENSG00000157150	TIMP4	3	p25.2	12153051	12159351	0.638645	0.523054	0.791644	FALSE	FALSE
5085	ENSG00000197157	SND1	7	q32.1	127652180	128092609	0.638581	0.523095	0.791644	FALSE	FALSE
5086	ENSG00000088726	TMEM40	3	p25.2	12733525	12769457	0.638534	0.523126	0.791644	FALSE	FALSE
5087	ENSG00000163406	SLC15A2	3	q13.33	121894089	121944102	0.638476	0.523164	0.791644	FALSE	FALSE
5088	ENSG00000111775	COX6A1	12	q24.31	120438090	120440742	0.638256	0.523307	0.791703	FALSE	FALSE
5089	ENSG00000204961	PCDHA9	5	q31.3	140847463	141012344	0.637881	0.523551	0.791993	FALSE	FALSE
5090	ENSG00000105671	DDX49	19	p13.11	18919675	18928633	0.637468	0.52382	0.792243	FALSE	FALSE
5091	ENSG00000089195	TRMT6	20	p12.3	5937235	5950558	0.637197	0.523996	0.792431	FALSE	FALSE
5092	ENSG00000141854	MISP3	19	p13.12	14072536	14075062	0.637021	0.524111	0.792458	FALSE	FALSE
5093	ENSG00000232196	MTRNR2L4	16	p13.3	3370979	3372740	0.636956	0.524153	0.792458	FALSE	FALSE
5094	ENSG00000164663	USP49	6	p21.1	41789896	41895361	0.636929	0.524171	0.792458	FALSE	FALSE
5095	ENSG00000261147	AC091167.2	15	q26.1	90249556	90272208	0.636754	0.524285	0.792552	FALSE	FALSE
5096	ENSG00000134072	CAMK1	3	p25.3	9757342	9769992	0.636144	0.524683	0.792837	FALSE	FALSE
5097	ENSG00000258653	AC005520.1	14	q24.3	73851971	73932278	0.635964	0.5248	0.792917	FALSE	FALSE
5098	ENSG00000186115	CYP4F2	19	p13.12	15878023	15898120	0.635286	0.525242	0.793052	FALSE	FALSE
5099	ENSG00000144535	DIS3L2	2	q37.1	231961245	232344350	0.635062	0.525388	0.793061	FALSE	FALSE
5100	ENSG00000182118	FAM89A	1	q42.2	231018958	231040246	0.634923	0.525479	0.793061	FALSE	FALSE
5101	ENSG00000159921	GNE	9	p13.3	36214441	36277056	0.634716	0.525613	0.793061	FALSE	FALSE
5102	ENSG00000082516	GEMIN5	5	q33.2	154887416	154938209	0.634589	0.525697	0.793061	FALSE	FALSE
5103	ENSG00000197056	ZMYM1	1	p34.3	35032172	35115859	0.634477	0.525769	0.793061	FALSE	FALSE
5104	ENSG00000101307	SIRPB1	20	p13	1563521	1620061	0.633904	0.526143	0.793293	FALSE	FALSE
5105	ENSG00000124523	SIRT5	6	p23	13574529	13615158	0.633216	0.526592	0.793358	FALSE	FALSE
5106	ENSG00000221986	MYBPHL	1	p13.3	109292365	109307041	0.63288	0.526812	0.79346	FALSE	FALSE
5107	ENSG00000152102	FAM168B	2	q21.1	131047876	131093460	0.632873	0.526816	0.79346	FALSE	FALSE
5108	ENSG00000165131	LLCFC1	7	q34	142939343	142940868	0.632638	0.52697	0.793534	FALSE	FALSE
5109	ENSG00000266302	AC098850.3	17	p11.2	16690261	16804453	0.632225	0.52724	0.793704	FALSE	FALSE
5110	ENSG00000075945	KIFAP3	1	q24.2	169921326	170085208	0.631941	0.527425	0.793748	FALSE	FALSE
5111	ENSG00000177239	MAN1B1	9	q34.3	137086927	137109187	0.631703	0.527581	0.793904	FALSE	FALSE
5112	ENSG00000145736	GTF2H2	5	q13.2	71032670	71067689	0.630947	0.528075	0.794094	FALSE	FALSE
5113	ENSG00000120860	WASHC3	12	q23.2	102012927	102062149	0.630696	0.528239	0.794094	FALSE	FALSE
5114	ENSG00000139263	LRIG3	12	q14.1	58872149	58920522	0.630595	0.528305	0.794094	FALSE	FALSE
5115	ENSG00000160868	CYP3A4	7	q22.1	99756960	99784265	0.630505	0.528365	0.794094	FALSE	FALSE
5116	ENSG00000148290	SURF1	9	q34.2	133351755	133356676	0.630368	0.528454	0.794094	FALSE	FALSE
5117	ENSG00000178921	PFAS	17	p13.1	8247618	8270491	0.630266	0.52852	0.794094	FALSE	FALSE
5118	ENSG00000113048	MRPS27	5	q13.2	72219409	72320646	0.630151	0.528596	0.794094	FALSE	FALSE
5119	ENSG00000125657	TNFSF9	19	p13.3	6530999	6535928	0.63002	0.528682	0.794094	FALSE	FALSE
5120	ENSG00000174370	C11orf45	11	q24.3	128899565	128906035	0.629844	0.528797	0.794094	FALSE	FALSE
5121	ENSG00000161980	POLR3K	16	p13.3	46407	53628	0.629799	0.528826	0.794094	FALSE	FALSE
5122	ENSG00000175344	CHRNA7	15	q13.3	31923438	32173018	0.62977	0.528845	0.794094	FALSE	FALSE
5123	ENSG00000100413	POLR3H	22	q13.2	41525804	41544606	0.629753	0.528856	0.794094	FALSE	FALSE
5124	ENSG00000100151	PICK1	22	q13.1	38056311	38075701	0.629471	0.529041	0.794292	FALSE	FALSE
5125	ENSG00000087191	PSMC5	17	q23.3	63827152	63832026	0.628231	0.529852	0.794695	FALSE	FALSE
5126	ENSG00000090971	NAT14	19	q13.42	55485004	55487568	0.628184	0.529884	0.794695	FALSE	FALSE
5127	ENSG00000114126	TFDP2	3	q23	141944428	142149544	0.627893	0.530074	0.794817	FALSE	FALSE
5128	ENSG00000167397	VKORC1	16	p11.2	31090842	31095980	0.627661	0.530226	0.794853	FALSE	FALSE
5129	ENSG00000170624	SGCD	5	q33.2	155870344	156767788	0.627519	0.530319	0.794877	FALSE	FALSE
5130	ENSG00000112249	ASCC3	6	q16.3	100508194	100881372	0.627278	0.530477	0.794884	FALSE	FALSE
5131	ENSG00000181274	FRAT2	10	q24.1	97332497	97334709	0.627039	0.530634	0.794957	FALSE	FALSE
5132	ENSG00000255823	MTRNR2L8	11	p15.4	10507887	10509189	0.626862	0.53075	0.795052	FALSE	FALSE
5133	ENSG00000125730	C3	19	p13.3	6677704	6730562	0.626556	0.53095	0.795118	FALSE	FALSE
5134	ENSG00000138279	ANXA7	10	q22.2	73375101	73414076	0.626158	0.531211	0.795201	FALSE	FALSE
5135	ENSG00000135801	TAF5L	1	q42.13	229593111	229626047	0.625903	0.531379	0.795217	FALSE	FALSE
5136	ENSG00000164040	PGRMC2	4	q28.2	128269237	128288829	0.625897	0.531382	0.795217	FALSE	FALSE
5137	ENSG00000172367	PDZD3	11	q23.3	119185457	119190223	0.62549	0.531649	0.795397	FALSE	FALSE
5138	ENSG00000099341	PSMD8	19	q13.2	38374536	38383824	0.625483	0.531654	0.795397	FALSE	FALSE
5139	ENSG00000100600	LGMN	14	q32.12	92703807	92748702	0.625475	0.531659	0.795397	FALSE	FALSE
5140	ENSG00000243708	PLA2G4B	15	q15.1	41837775	41848147	0.625343	0.531746	0.795448	FALSE	FALSE
5141	ENSG00000142556	ZNF614	19	q13.41	52012765	52030240	0.625042	0.531943	0.795665	FALSE	FALSE
5142	ENSG00000185958	FAM186A	12	q13.12	50326230	50396622	0.624932	0.532016	0.795695	FALSE	FALSE
5143	ENSG00000118193	KIF14	1	q32.1	200551497	200620734	0.624479	0.532313	0.795905	FALSE	FALSE
5144	ENSG00000171044	XKR6	8	p23.1	10896045	11201366	0.624024	0.532612	0.796038	FALSE	FALSE
5145	ENSG00000162396	PARS2	1	p32.3	54756898	54764514	0.62384	0.532733	0.796132	FALSE	FALSE
5146	ENSG00000170214	ADRA1B	5	q33.3	159865080	159972544	0.62372	0.532811	0.796132	FALSE	FALSE
5147	ENSG00000114026	OGG1	3	p25.3	9749944	9788219	0.623636	0.532867	0.796132	FALSE	FALSE
5148	ENSG00000163803	PLB1	2	p23.2	28457145	28643788	0.623543	0.532928	0.796132	FALSE	FALSE
5149	ENSG00000143224	PPOX	1	q23.3	161166410	161178013	0.62353	0.532936	0.796132	FALSE	FALSE
5150	ENSG00000164404	GDF9	5	q31.1	132861181	132866884	0.623324	0.533072	0.796155	FALSE	FALSE
5151	ENSG00000119979	FAM45A	10	q26.11	119104086	119137984	0.622987	0.533293	0.796155	FALSE	FALSE
5152	ENSG00000115318	LOXL3	2	p13.1	74532414	74555690	0.622952	0.533316	0.796155	FALSE	FALSE
5153	ENSG00000114861	FOXP1	3	p13	70952817	71583993	0.622949	0.533318	0.796155	FALSE	FALSE
5154	ENSG00000247077	PGAM5	12	q24.33	132710819	132722734	0.621229	0.534449	0.797217	FALSE	FALSE
5155	ENSG00000165138	ANKS6	9	q22.33	98731329	98796965	0.621012	0.534592	0.797288	FALSE	FALSE
5156	ENSG00000072210	ALDH3A2	17	p11.2	19648136	19677598	0.620997	0.534602	0.797288	FALSE	FALSE
5157	ENSG00000117118	SDHB	1	p36.13	17018722	17054170	0.62051	0.534922	0.797313	FALSE	FALSE
5158	ENSG00000143162	CREG1	1	q24.2	167529117	167553805	0.620419	0.534982	0.797313	FALSE	FALSE
5159	ENSG00000152061	RABGAP1L	1	q25.1	174159410	174995308	0.620412	0.534986	0.797313	FALSE	FALSE
5160	ENSG00000119699	TGFB3	14	q24.3	75958099	75982991	0.620382	0.535006	0.797313	FALSE	FALSE
5161	ENSG00000134248	LAMTOR5	1	p13.3	110401249	110407942	0.619419	0.53564	0.797313	FALSE	FALSE
5162	ENSG00000036565	SLC18A1	8	p21.3	20144855	20183206	0.619416	0.535642	0.797313	FALSE	FALSE
5163	ENSG00000122557	HERPUD2	7	p14.2	35632659	35695571	0.619411	0.535646	0.797313	FALSE	FALSE
5164	ENSG00000159214	CCDC24	1	p34.1	43991359	43996528	0.61927	0.535739	0.797313	FALSE	FALSE
5165	ENSG00000038532	CLEC16A	16	p13.13	10944488	11182189	0.619193	0.535789	0.797313	FALSE	FALSE
5166	ENSG00000108947	EFNB3	17	p13.1	7705202	7711378	0.61914	0.535824	0.797313	FALSE	FALSE
5167	ENSG00000143870	PDIA6	2	p25.1	10783391	10837977	0.619139	0.535825	0.797313	FALSE	FALSE
5168	ENSG00000105856	HBP1	7	q22.3	107168961	107202529	0.618958	0.535944	0.797313	FALSE	FALSE
5169	ENSG00000160323	ADAMTS13	9	q34.2	133414358	133459402	0.618569	0.5362	0.797313	FALSE	FALSE
5170	ENSG00000081307	UBA5	3	q22.1	132654446	132678097	0.618554	0.53621	0.797313	FALSE	FALSE
5171	ENSG00000164074	ABHD18	4	q28.2	127965306	128039927	0.618501	0.536245	0.797313	FALSE	FALSE
5172	ENSG00000157315	TMED6	16	q22.1	69343248	69351809	0.618356	0.536341	0.797313	FALSE	FALSE
5173	ENSG00000157538	VPS26C	21	q22.13	37223420	37267919	0.618259	0.536405	0.797313	FALSE	FALSE
5174	ENSG00000174567	GOLT1A	1	q32.1	204198160	204214092	0.618185	0.536453	0.797313	FALSE	FALSE
5175	ENSG00000183530	PRR14L	22	q12.2	31676256	31750140	0.618013	0.536567	0.797365	FALSE	FALSE
5176	ENSG00000169814	BTD	3	p25.1	15601341	15647640	0.61794	0.536615	0.797365	FALSE	FALSE
5177	ENSG00000162595	DIRAS3	1	p31.3	68045896	68051631	0.617199	0.537104	0.797968	FALSE	FALSE
5178	ENSG00000172554	SNTG2	2	p25.3	950868	1367613	0.616207	0.537758	0.798471	FALSE	FALSE
5179	ENSG00000007062	PROM1	4	p15.32	15963076	16084378	0.615712	0.538085	0.798638	FALSE	FALSE
5180	ENSG00000188611	ASAH2	10	q11.23	50182778	50248610	0.615515	0.538214	0.798638	FALSE	FALSE
5181	ENSG00000101194	SLC17A9	20	q13.33	62952647	62969585	0.615267	0.538379	0.798638	FALSE	FALSE
5182	ENSG00000009413	REV3L	6	q21	111299028	111483715	0.615219	0.53841	0.798638	FALSE	FALSE
5183	ENSG00000169744	LDB2	4	p15.32	16501541	16898809	0.615174	0.53844	0.798638	FALSE	FALSE
5184	ENSG00000175203	DCTN2	12	q13.3	57530102	57547331	0.615167	0.538444	0.798638	FALSE	FALSE
5185	ENSG00000143067	ZNF697	1	p12	119619422	119647773	0.614196	0.539086	0.798949	FALSE	FALSE
5186	ENSG00000100379	KCTD17	22	q12.3	37051736	37063390	0.61397	0.539235	0.798949	FALSE	FALSE
5187	ENSG00000269113	TRABD2B	1	p33	47760528	47996895	0.613856	0.539311	0.798949	FALSE	FALSE
5188	ENSG00000165443	PHYHIPL	10	q21.1	59176590	59247774	0.613823	0.539332	0.798949	FALSE	FALSE
5189	ENSG00000132740	IGHMBP2	11	q13.3	68903842	68940602	0.613798	0.539349	0.798949	FALSE	FALSE
5190	ENSG00000131944	FAAP24	19	q13.11	32972209	32978222	0.613774	0.539365	0.798949	FALSE	FALSE
5191	ENSG00000120742	SERP1	3	q25.1	150541994	150603228	0.613675	0.53943	0.798949	FALSE	FALSE
5192	ENSG00000134294	SLC38A2	12	q13.11	46358189	46372867	0.613609	0.539474	0.798949	FALSE	FALSE
5193	ENSG00000165475	CRYL1	13	q12.11	20403666	20525873	0.613453	0.539577	0.798949	FALSE	FALSE
5194	ENSG00000163959	SLC51A	3	q29	196211487	196243178	0.613364	0.539636	0.798949	FALSE	FALSE
5195	ENSG00000197892	KIF13B	8	p12	29067279	29263124	0.612504	0.540204	0.799052	FALSE	FALSE
5196	ENSG00000105011	ASF1B	19	p13.12	14119509	14136956	0.612277	0.540354	0.799052	FALSE	FALSE
5197	ENSG00000163082	SGPP2	2	q36.1	222424517	222560948	0.612272	0.540358	0.799052	FALSE	FALSE
5198	ENSG00000121741	ZMYM2	13	q12.11	19958670	20091829	0.612221	0.540392	0.799052	FALSE	FALSE
5199	ENSG00000090674	MCOLN1	19	p13.2	7522626	7534009	0.612128	0.540453	0.799052	FALSE	FALSE
5200	ENSG00000160293	VAV2	9	q34.2	133761894	133992604	0.612116	0.540461	0.799052	FALSE	FALSE
5201	ENSG00000217555	CKLF	16	q21	66552563	66566251	0.61185	0.540637	0.799157	FALSE	FALSE
5202	ENSG00000185842	DNAH14	1	q42.12	224896262	225399292	0.611489	0.540876	0.799432	FALSE	FALSE
5203	ENSG00000168496	FEN1	11	q12.2	61792637	61797244	0.611315	0.540991	0.799447	FALSE	FALSE
5204	ENSG00000139835	GRTP1	13	q34	113324164	113364148	0.611233	0.541045	0.799449	FALSE	FALSE
5205	ENSG00000162817	C1orf115	1	q41	220689845	220699157	0.611077	0.541149	0.799524	FALSE	FALSE
5206	ENSG00000100908	EMC9	14	q12	24138959	24141588	0.610696	0.541401	0.799733	FALSE	FALSE
5207	ENSG00000023902	PLEKHO1	1	q21.2	150149183	150164720	0.610397	0.541599	0.799879	FALSE	FALSE
5208	ENSG00000116785	CFHR3	1	q31.3	196774795	196795406	0.609504	0.542191	0.800597	FALSE	FALSE
5209	ENSG00000160325	CACFD1	9	q34.2	133459965	133470848	0.609376	0.542275	0.800644	FALSE	FALSE
5210	ENSG00000072062	PRKACA	19	p13.12	14091688	14118084	0.609229	0.542373	0.800711	FALSE	FALSE
5211	ENSG00000188566	NDOR1	9	q34.3	137205685	137217009	0.608925	0.542574	0.800931	FALSE	FALSE
5212	ENSG00000145936	KCNMB1	5	q35.1	170374671	170389677	0.608467	0.542878	0.80123	FALSE	FALSE
5213	ENSG00000126562	WNK4	17	q21.2	42780678	42796936	0.607719	0.543374	0.801478	FALSE	FALSE
5214	ENSG00000064726	BTBD1	15	q25.2	83016422	83067354	0.60765	0.54342	0.801478	FALSE	FALSE
5215	ENSG00000140955	ADAD2	16	q24.1	84191138	84197168	0.607487	0.543528	0.801559	FALSE	FALSE
5216	ENSG00000133800	LYVE1	11	p15.4	10556966	10611689	0.607208	0.543713	0.801674	FALSE	FALSE
5217	ENSG00000126814	TRMT5	14	q23.1	60971451	60981358	0.607029	0.543832	0.801674	FALSE	FALSE
5218	ENSG00000164520	RAET1E	6	q25.1	149883375	149898102	0.606953	0.543882	0.801674	FALSE	FALSE
5219	ENSG00000011083	SLC6A7	5	q32	150189957	150222788	0.606741	0.544023	0.801674	FALSE	FALSE
5220	ENSG00000165688	PMPCA	9	q34.3	136410570	136423761	0.606735	0.544027	0.801674	FALSE	FALSE
5221	ENSG00000188223	AD000671.1	19	q13.12	35745678	35754519	0.606606	0.544113	0.801723	FALSE	FALSE
5222	ENSG00000043462	LCP2	5	q35.1	170246237	170298227	0.606164	0.544406	0.801801	FALSE	FALSE
5223	ENSG00000089053	ANAPC5	12	q24.31	121308245	121399896	0.606129	0.544429	0.801801	FALSE	FALSE
5224	ENSG00000143499	SMYD2	1	q32.3	214281102	214337131	0.60558	0.544794	0.80226	FALSE	FALSE
5225	ENSG00000163661	PTX3	3	q25.32	157436789	157443628	0.605373	0.544931	0.802365	FALSE	FALSE
5226	ENSG00000113657	DPYSL3	5	q32	147390811	147510056	0.605297	0.544982	0.802365	FALSE	FALSE
5227	ENSG00000127954	STEAP4	7	q21.12	88270892	88306891	0.605091	0.545119	0.802365	FALSE	FALSE
5228	ENSG00000128915	ICE2	15	q22.2	60419609	60479160	0.605002	0.545178	0.802365	FALSE	FALSE
5229	ENSG00000259207	ITGB3	17	q21.32	47253846	47311816	0.604768	0.545333	0.802365	FALSE	FALSE
5230	ENSG00000197915	HRNR	1	q21.3	152212082	152224193	0.604638	0.545419	0.802365	FALSE	FALSE
5231	ENSG00000042445	RETSAT	2	p11.2	85342088	85354620	0.604592	0.54545	0.802365	FALSE	FALSE
5232	ENSG00000071051	NCK2	2	q12.2	105744897	105894274	0.603536	0.546152	0.802722	FALSE	FALSE
5233	ENSG00000163319	MRPS18C	4	q21.23	83455932	83469735	0.603468	0.546197	0.802722	FALSE	FALSE
5234	ENSG00000108825	PTGES3L-AARSD1	17	q21.31	42950526	42980528	0.603443	0.546214	0.802722	FALSE	FALSE
5235	ENSG00000187024	PTRH1	9	q34.11	127690348	127724873	0.603329	0.54629	0.802722	FALSE	FALSE
5236	ENSG00000072134	EPN2	17	p11.2	19215615	19336715	0.603281	0.546322	0.802722	FALSE	FALSE
5237	ENSG00000181856	SLC2A4	17	p13.1	7281667	7288257	0.602859	0.546602	0.802826	FALSE	FALSE
5238	ENSG00000148655	LRMDA	10	q22.2	75431453	76560167	0.602857	0.546604	0.802826	FALSE	FALSE
5239	ENSG00000115468	EFHD1	2	q37.1	232606057	232682781	0.602539	0.546816	0.80306	FALSE	FALSE
5240	ENSG00000082684	SEMA5B	3	q21.1	122909082	123028605	0.601951	0.547207	0.803263	FALSE	FALSE
5241	ENSG00000161405	IKZF3	17	q21.1	39757715	39864188	0.601734	0.547351	0.803303	FALSE	FALSE
5242	ENSG00000044090	CUL7	6	p21.1	43037617	43053945	0.601504	0.547505	0.803331	FALSE	FALSE
5243	ENSG00000164338	UTP15	5	q13.2	73565443	73583377	0.601467	0.547529	0.803331	FALSE	FALSE
5244	ENSG00000175518	UBQLNL	11	p15.4	5514393	5516705	0.601154	0.547738	0.803376	FALSE	FALSE
5245	ENSG00000123066	MED13L	12	q24.21	115953872	116277719	0.601133	0.547751	0.803376	FALSE	FALSE
5246	ENSG00000169435	RASSF6	4	q13.3	73571550	73620631	0.600956	0.547869	0.803423	FALSE	FALSE
5247	ENSG00000174132	FAM174A	5	q21.1	100535305	100586741	0.600741	0.548012	0.803423	FALSE	FALSE
5248	ENSG00000221916	C19orf73	19	q13.33	49118397	49119140	0.600739	0.548014	0.803423	FALSE	FALSE
5249	ENSG00000162836	ACP6	1	q21.2	147629652	147670496	0.599914	0.548563	0.803496	FALSE	FALSE
5250	ENSG00000175221	MED16	19	p13.3	867630	893218	0.599824	0.548623	0.803496	FALSE	FALSE
5251	ENSG00000103043	VAC14	16	q22.2	70687439	70801161	0.599418	0.548894	0.803496	FALSE	FALSE
5252	ENSG00000160193	WDR4	21	q22.3	42843094	42879568	0.599402	0.548905	0.803496	FALSE	FALSE
5253	ENSG00000082196	C1QTNF3	5	p13.2	34019448	34043832	0.599306	0.548969	0.803496	FALSE	FALSE
5254	ENSG00000215375	MYL5	4	p16.3	673580	682033	0.59927	0.548993	0.803496	FALSE	FALSE
5255	ENSG00000169926	KLF13	15	q13.3	31326855	31435665	0.599237	0.549015	0.803496	FALSE	FALSE
5256	ENSG00000232838	PET117	20	p11.23	18137873	18143169	0.598917	0.549228	0.80373	FALSE	FALSE
5257	ENSG00000167703	SLC43A2	17	p13.3	1569267	1628886	0.598725	0.549356	0.803763	FALSE	FALSE
5258	ENSG00000163606	CD200R1	3	q13.2	112921209	112975122	0.598519	0.549494	0.803887	FALSE	FALSE
5259	ENSG00000173436	MINOS1	1	p36.13	19484403	19629821	0.597813	0.549965	0.804344	FALSE	FALSE
5260	ENSG00000165476	REEP3	10	q21.3	63521363	63625123	0.597586	0.550116	0.804488	FALSE	FALSE
5261	ENSG00000069248	NUP133	1	q42.13	229440260	229508341	0.59724	0.550347	0.80472	FALSE	FALSE
5262	ENSG00000130703	OSBPL2	20	q13.33	62231922	62296213	0.597183	0.550385	0.80472	FALSE	FALSE
5263	ENSG00000196793	ZNF239	10	q11.21	43556344	43574618	0.59711	0.550434	0.80472	FALSE	FALSE
5264	ENSG00000114978	MOB1A	2	p13.1	74152528	74178898	0.597029	0.550488	0.804722	FALSE	FALSE
5265	ENSG00000147604	RPL7	8	q21.11	73290267	73295789	0.596692	0.550713	0.80496	FALSE	FALSE
5266	ENSG00000081803	CADPS2	7	q31.32	122318425	122886759	0.59643	0.550888	0.80496	FALSE	FALSE
5267	ENSG00000129538	RNASE1	14	q11.2	20801228	20803278	0.596289	0.550982	0.80496	FALSE	FALSE
5268	ENSG00000102886	GDPD3	16	p11.2	30104810	30113856	0.596282	0.550987	0.80496	FALSE	FALSE
5269	ENSG00000121577	POPDC2	3	q13.33	119636457	119665324	0.596231	0.551021	0.80496	FALSE	FALSE
5270	ENSG00000160688	FLAD1	1	q21.3	154983338	154993111	0.595766	0.551332	0.805308	FALSE	FALSE
5271	ENSG00000166446	CDYL2	16	q23.2	80597906	80804329	0.595254	0.551674	0.805404	FALSE	FALSE
5272	ENSG00000108799	EZH1	17	q21.2	42700275	42745049	0.59508	0.55179	0.805404	FALSE	FALSE
5273	ENSG00000169607	CKAP2L	2	q14.1	112736607	112764677	0.595054	0.551808	0.805404	FALSE	FALSE
5274	ENSG00000256223	ZNF10	12	q24.33	133130575	133159465	0.594376	0.552261	0.805687	FALSE	FALSE
5275	ENSG00000113924	HGD	3	q13.33	120628173	120682571	0.594041	0.552485	0.805937	FALSE	FALSE
5276	ENSG00000160961	ZNF333	19	p13.12	14689801	14733746	0.593933	0.552557	0.805962	FALSE	FALSE
5277	ENSG00000185585	OLFML2A	9	q33.3	124777158	124814885	0.593151	0.55308	0.806496	FALSE	FALSE
5278	ENSG00000101331	CCM2L	20	q11.21	32010450	32032180	0.592805	0.553311	0.80657	FALSE	FALSE
5279	ENSG00000171606	ZNF274	19	q13.43	58183029	58213562	0.592752	0.553347	0.80657	FALSE	FALSE
5280	ENSG00000183019	MCEMP1	19	p13.2	7676628	7679826	0.592548	0.553484	0.80662	FALSE	FALSE
5281	ENSG00000180881	CAPS2	12	q21.2	75275979	75390928	0.59224	0.55369	0.806689	FALSE	FALSE
5282	ENSG00000141068	KSR1	17	q11.2	27456470	27626438	0.591926	0.5539	0.80684	FALSE	FALSE
5283	ENSG00000112425	EPM2A	6	q24.3	145382535	145736023	0.591881	0.553931	0.80684	FALSE	FALSE
5284	ENSG00000100578	KIAA0586	14	q23.1	58427385	58551289	0.591847	0.553953	0.80684	FALSE	FALSE
5285	ENSG00000131584	ACAP3	1	p36.33	1292376	1309609	0.591295	0.554323	0.807301	FALSE	FALSE
5286	ENSG00000152192	POU4F1	13	q31.1	78598362	78603560	0.591077	0.554469	0.807436	FALSE	FALSE
5287	ENSG00000181788	SIAH2	3	q25.1	150741127	150763477	0.590806	0.55465	0.807454	FALSE	FALSE
5288	ENSG00000185127	C6orf120	6	q27	169702190	169704856	0.590656	0.554751	0.807454	FALSE	FALSE
5289	ENSG00000175414	ARL10	5	q35.2	176365468	176401865	0.590584	0.554799	0.807454	FALSE	FALSE
5290	ENSG00000168003	SLC3A2	11	q12.3	62856102	62888875	0.59021	0.55505	0.807525	FALSE	FALSE
5291	ENSG00000100228	RAB36	22	q11.23	23145326	23164350	0.589892	0.555263	0.807526	FALSE	FALSE
5292	ENSG00000099849	RASSF7	11	p15.5	560404	564021	0.5896	0.555459	0.807526	FALSE	FALSE
5293	ENSG00000156150	ALX3	1	p13.3	110059994	110070700	0.589593	0.555463	0.807526	FALSE	FALSE
5294	ENSG00000101134	DOK5	20	q13.2	54475597	54651171	0.589362	0.555618	0.807526	FALSE	FALSE
5295	ENSG00000143119	CD53	1	p13.3	110871188	110899928	0.588997	0.555863	0.807526	FALSE	FALSE
5296	ENSG00000104332	SFRP1	8	p11.21	41261958	41309497	0.588946	0.555897	0.807526	FALSE	FALSE
5297	ENSG00000023839	ABCC2	10	q24.2	99782640	99852594	0.588938	0.555903	0.807526	FALSE	FALSE
5298	ENSG00000196826	AC008758.1	19	p13.2	12461559	12551474	0.588926	0.555911	0.807526	FALSE	FALSE
5299	ENSG00000055732	MCOLN3	1	p22.3	85018082	85048499	0.588449	0.556231	0.807683	FALSE	FALSE
5300	ENSG00000135636	DYSF	2	p13.2	71453722	71686768	0.587881	0.556612	0.807973	FALSE	FALSE
5301	ENSG00000133710	SPINK5	5	q32	148025683	148137289	0.587188	0.557077	0.808223	FALSE	FALSE
5302	ENSG00000126870	WDR60	7	q36.3	158856578	158956747	0.587049	0.557171	0.808275	FALSE	FALSE
5303	ENSG00000173614	NMNAT1	1	p36.22	9943428	9985501	0.5868	0.557338	0.808364	FALSE	FALSE
5304	ENSG00000076924	XAB2	19	p13.2	7619525	7629565	0.586315	0.557664	0.808595	FALSE	FALSE
5305	ENSG00000196659	TTC30B	2	q31.2	177548998	177553014	0.586236	0.557717	0.808595	FALSE	FALSE
5306	ENSG00000103326	CAPN15	16	p13.3	527717	554636	0.586093	0.557813	0.808595	FALSE	FALSE
5307	ENSG00000163817	SLC6A20	3	p21.31	45755450	45796535	0.586035	0.557852	0.808595	FALSE	FALSE
5308	ENSG00000028137	TNFRSF1B	1	p36.22	12167003	12209228	0.585984	0.557887	0.808595	FALSE	FALSE
5309	ENSG00000118960	HS1BP3	2	p24.1	20560448	20651089	0.585784	0.558021	0.808659	FALSE	FALSE
5310	ENSG00000154319	FAM167A	8	p23.1	11421463	11475908	0.585504	0.558209	0.808855	FALSE	FALSE
5311	ENSG00000155906	RMND1	6	q25.1	151404762	151452181	0.584916	0.558604	0.809273	FALSE	FALSE
5312	ENSG00000154760	SLFN13	17	q12	35435096	35448837	0.584546	0.558853	0.809398	FALSE	FALSE
5313	ENSG00000131013	PPIL4	6	q25.1	149504733	149546038	0.584362	0.558977	0.809398	FALSE	FALSE
5314	ENSG00000138074	SLC5A6	2	p23.3	27199587	27212958	0.584304	0.559016	0.809398	FALSE	FALSE
5315	ENSG00000271741	AC114490.2	1	p34.3	34981533	35031741	0.584239	0.559059	0.809398	FALSE	FALSE
5316	ENSG00000168282	MGAT2	14	q21.3	49620795	49623481	0.584124	0.559137	0.809398	FALSE	FALSE
5317	ENSG00000078399	HOXA9	7	p15.2	27162435	27175180	0.584076	0.559169	0.809398	FALSE	FALSE
5318	ENSG00000183309	ZNF623	8	q24.3	143636013	143656418	0.583727	0.559404	0.809508	FALSE	FALSE
5319	ENSG00000086288	NME8	7	p14.1	37848597	37900401	0.583647	0.559458	0.809508	FALSE	FALSE
5320	ENSG00000133063	CHIT1	1	q32.1	203212827	203273641	0.583155	0.559789	0.809909	FALSE	FALSE
5321	ENSG00000168300	PCMTD1	8	q11.23	51817575	51899186	0.582733	0.560073	0.81004	FALSE	FALSE
5322	ENSG00000167182	SP2	17	q21.32	47896150	47928957	0.582434	0.560274	0.81005	FALSE	FALSE
5323	ENSG00000197714	ZNF460	19	q13.43	57280051	57293569	0.582378	0.560312	0.81005	FALSE	FALSE
5324	ENSG00000004779	NDUFAB1	16	p12.2	23581002	23596356	0.58229	0.560372	0.810059	FALSE	FALSE
5325	ENSG00000137265	IRF4	6	p25.3	391739	411447	0.581971	0.560586	0.810191	FALSE	FALSE
5326	ENSG00000129515	SNX6	14	q13.1	34561094	34630183	0.581838	0.560676	0.810191	FALSE	FALSE
5327	ENSG00000083290	ULK2	17	p11.2	19770829	19867936	0.581508	0.560898	0.810435	FALSE	FALSE
5328	ENSG00000197561	ELANE	19	p13.3	851014	856247	0.581354	0.561002	0.810456	FALSE	FALSE
5329	ENSG00000063241	ISOC2	19	q13.42	55452985	55462343	0.581173	0.561124	0.810456	FALSE	FALSE
5330	ENSG00000048991	R3HDM1	2	q21.3	135531455	135725270	0.58117	0.561126	0.810456	FALSE	FALSE
5331	ENSG00000153046	CDYL	6	p25.1	4706159	4955551	0.580789	0.561383	0.810685	FALSE	FALSE
5332	ENSG00000151893	CACUL1	10	q26.11	118674167	118755249	0.580776	0.561391	0.810685	FALSE	FALSE
5333	ENSG00000227345	PARG	10	q11.23	49818279	49970203	0.580638	0.561484	0.810743	FALSE	FALSE
5334	ENSG00000182575	NXPH3	17	q21.33	49575858	49583827	0.580494	0.561581	0.810747	FALSE	FALSE
5335	ENSG00000153786	ZDHHC7	16	q24.1	84974181	85011535	0.580376	0.561661	0.810747	FALSE	FALSE
5336	ENSG00000154124	OTULIN	5	p15.2	14664664	14699711	0.5803	0.561712	0.810747	FALSE	FALSE
5337	ENSG00000137563	GGH	8	q12.3	63015079	63039171	0.579191	0.56246	0.811328	FALSE	FALSE
5338	ENSG00000122783	CYREN	7	q33	135092363	135170795	0.579183	0.562466	0.811328	FALSE	FALSE
5339	ENSG00000115310	RTN4	2	p16.1	54972187	55112621	0.579167	0.562476	0.811328	FALSE	FALSE
5340	ENSG00000152193	RNF219	13	q31.1	78614291	78659179	0.578855	0.562687	0.811554	FALSE	FALSE
5341	ENSG00000187122	SLIT1	10	q24.1	96998038	97185920	0.577934	0.563309	0.811877	FALSE	FALSE
5342	ENSG00000266967	AARSD1	17	q21.31	42950526	42964498	0.57789	0.563339	0.811877	FALSE	FALSE
5343	ENSG00000007341	ST7L	1	p13.2	112523518	112620825	0.577824	0.563383	0.811877	FALSE	FALSE
5344	ENSG00000196428	TSC22D2	3	q25.1	150408335	150466431	0.577767	0.563422	0.811877	FALSE	FALSE
5345	ENSG00000037042	TUBG2	17	q21.2	42659305	42667006	0.57771	0.56346	0.811877	FALSE	FALSE
5346	ENSG00000158747	NBL1	1	p36.13	19596979	19658456	0.577326	0.563719	0.811877	FALSE	FALSE
5347	ENSG00000183625	CCR3	3	p21.31	46163604	46266706	0.577201	0.563804	0.811877	FALSE	FALSE
5348	ENSG00000176909	MAMSTR	19	q13.33	48712742	48719721	0.576966	0.563963	0.811877	FALSE	FALSE
5349	ENSG00000139514	SLC7A1	13	q12.3	29509410	29595688	0.576486	0.564287	0.811877	FALSE	FALSE
5350	ENSG00000166856	GPR182	12	q13.3	56994446	56998441	0.576054	0.564579	0.811877	FALSE	FALSE
5351	ENSG00000159239	AC005041.1	2	p13.1	74393836	74421662	0.576002	0.564614	0.811877	FALSE	FALSE
5352	ENSG00000076351	SLC46A1	17	q11.2	28394756	28407197	0.575981	0.564628	0.811877	FALSE	FALSE
5353	ENSG00000156675	RAB11FIP1	8	p11.23	37858618	37899467	0.575886	0.564693	0.811877	FALSE	FALSE
5354	ENSG00000111361	EIF2B1	12	q24.31	123620406	123633766	0.575866	0.564706	0.811877	FALSE	FALSE
5355	ENSG00000006210	CX3CL1	16	q21	57372458	57385048	0.575691	0.564824	0.811877	FALSE	FALSE
5356	ENSG00000091831	ESR1	6	q25.1	151656691	152129619	0.575462	0.564979	0.811877	FALSE	FALSE
5357	ENSG00000072310	SREBF1	17	p11.2	17810399	17837002	0.575222	0.565141	0.811877	FALSE	FALSE
5358	ENSG00000218891	ZNF579	19	q13.42	55576770	55580845	0.575132	0.565202	0.811877	FALSE	FALSE
5359	ENSG00000135898	GPR55	2	q37.1	230907318	230961066	0.575101	0.565223	0.811877	FALSE	FALSE
5360	ENSG00000177191	B3GNT8	19	q13.2	41425359	41428730	0.575071	0.565243	0.811877	FALSE	FALSE
5361	ENSG00000003436	TFPI	2	q32.1	187464230	187565760	0.574833	0.565405	0.811877	FALSE	FALSE
5362	ENSG00000167302	TEPSIN	17	q25.3	81228277	81239091	0.574691	0.5655	0.811877	FALSE	FALSE
5363	ENSG00000118513	MYB	6	q23.3	135181315	135219173	0.574601	0.565561	0.811877	FALSE	FALSE
5364	ENSG00000131069	ACSS2	20	q11.22	34872146	34927962	0.574542	0.565601	0.811877	FALSE	FALSE
5365	ENSG00000205090	TMEM240	1	p36.33	1535174	1540453	0.574527	0.565611	0.811877	FALSE	FALSE
5366	ENSG00000116151	MORN1	1	p36.32	2321253	2391707	0.574365	0.565721	0.811877	FALSE	FALSE
5367	ENSG00000186118	TEX38	1	p33	46668855	46673594	0.574316	0.565754	0.811877	FALSE	FALSE
5368	ENSG00000110713	NUP98	11	p15.4	3671083	3797792	0.574089	0.565907	0.811963	FALSE	FALSE
5369	ENSG00000174109	C16orf91	16	p13.3	1419744	1420800	0.573943	0.566006	0.812028	FALSE	FALSE
5370	ENSG00000255439	AC135050.2	16	p11.2	31083439	31094956	0.573546	0.566275	0.812194	FALSE	FALSE
5371	ENSG00000138646	HERC5	4	q22.1	88457117	88506163	0.573066	0.5666	0.812573	FALSE	FALSE
5372	ENSG00000178567	EPM2AIP1	3	p22.2	36985043	36993168	0.572369	0.567072	0.813073	FALSE	FALSE
5373	ENSG00000108590	MED31	17	p13.1	6643315	6651634	0.572157	0.567215	0.813073	FALSE	FALSE
5374	ENSG00000213585	VDAC1	5	q31.1	133971915	134005133	0.57201	0.567315	0.813139	FALSE	FALSE
5375	ENSG00000182621	PLCB1	20	p12.3	8077251	8968360	0.570621	0.568256	0.814302	FALSE	FALSE
5376	ENSG00000079156	OSBPL6	2	q31.2	178194481	178402891	0.570576	0.568287	0.814302	FALSE	FALSE
5377	ENSG00000170262	MRAP	21	q22.11	32291813	32314784	0.570406	0.568402	0.81439	FALSE	FALSE
5378	ENSG00000156990	RPUSD3	3	p25.3	9837849	9844602	0.569946	0.568714	0.814744	FALSE	FALSE
5379	ENSG00000198952	SMG5	1	q22	156249224	156282825	0.569531	0.568996	0.814753	FALSE	FALSE
5380	ENSG00000215421	ZNF407	18	q22.3	74597870	75065671	0.569199	0.569221	0.814753	FALSE	FALSE
5381	ENSG00000120659	TNFSF11	13	q14.11	42562736	42608013	0.569164	0.569245	0.814753	FALSE	FALSE
5382	ENSG00000141556	TBCD	17	q25.3	82752064	82945922	0.568384	0.569774	0.814984	FALSE	FALSE
5383	ENSG00000133704	IPO8	12	p11.21	30628988	30695986	0.568267	0.569854	0.814984	FALSE	FALSE
5384	ENSG00000090006	LTBP4	19	q13.2	40592883	40629818	0.568215	0.569889	0.814984	FALSE	FALSE
5385	ENSG00000249209	AP000311.1	21	q22.11	33584687	33931607	0.567498	0.570376	0.815443	FALSE	FALSE
5386	ENSG00000154767	XPC	3	p25.1	14145147	14178783	0.567031	0.570693	0.815536	FALSE	FALSE
5387	ENSG00000186566	GPATCH8	17	q21.31	44395284	44503430	0.566927	0.570764	0.815536	FALSE	FALSE
5388	ENSG00000119318	RAD23B	9	q31.2	107283137	107332194	0.566789	0.570858	0.815536	FALSE	FALSE
5389	ENSG00000267795	SMIM22	16	p13.3	4788397	4796491	0.566707	0.570913	0.815536	FALSE	FALSE
5390	ENSG00000107951	MTPAP	10	p11.23	30309801	30374448	0.566699	0.570918	0.815536	FALSE	FALSE
5391	ENSG00000072422	RHOBTB1	10	q21.2	60869438	61001440	0.566109	0.57132	0.816033	FALSE	FALSE
5392	ENSG00000105447	GRWD1	19	q13.33	48445773	48457022	0.56588	0.571476	0.816128	FALSE	FALSE
5393	ENSG00000165323	FAT3	11	q14.3	92352096	92896470	0.565853	0.571493	0.816128	FALSE	FALSE
5394	ENSG00000005189	REXO5	16	p12.3	20806429	20849668	0.565596	0.571669	0.816199	FALSE	FALSE
5395	ENSG00000149179	C11orf49	11	p11.2	46936689	47164385	0.56489	0.572149	0.816604	FALSE	FALSE
5396	ENSG00000160803	UBQLN4	1	q22	156035301	156053794	0.564087	0.572695	0.81702	FALSE	FALSE
5397	ENSG00000250317	SMIM20	4	p15.2	25861830	25929874	0.563916	0.572811	0.81702	FALSE	FALSE
5398	ENSG00000213930	GALT	9	p13.3	34638133	34651035	0.563841	0.572862	0.81702	FALSE	FALSE
5399	ENSG00000100344	PNPLA3	22	q13.31	43923739	43964488	0.563566	0.57305	0.817123	FALSE	FALSE
5400	ENSG00000206052	DOK6	18	q22.2	69401055	69849087	0.563237	0.573273	0.817365	FALSE	FALSE
5401	ENSG00000138642	HERC6	4	q22.1	88378739	88443111	0.56273	0.573619	0.81742	FALSE	FALSE
5402	ENSG00000189001	SBSN	19	q13.12	35523367	35528351	0.562712	0.573631	0.81742	FALSE	FALSE
5403	ENSG00000170807	LMOD2	7	q31.32	123655807	123664290	0.562119	0.574035	0.817793	FALSE	FALSE
5404	ENSG00000061794	MRPS35	12	p11.22	27710773	27756295	0.561992	0.574121	0.817793	FALSE	FALSE
5405	ENSG00000203685	STUM	1	q42.12	226548800	226609214	0.561928	0.574165	0.817793	FALSE	FALSE
5406	ENSG00000165181	C9orf84	9	q31.3	111686173	111795008	0.561283	0.574605	0.818101	FALSE	FALSE
5407	ENSG00000151694	ADAM17	2	p25.1	9488486	9556732	0.561241	0.574633	0.818101	FALSE	FALSE
5408	ENSG00000133328	HRASLS2	11	q12.3	63552770	63563383	0.560996	0.5748	0.818101	FALSE	FALSE
5409	ENSG00000173875	ZNF791	19	p13.13	12610918	12633840	0.560824	0.574917	0.818101	FALSE	FALSE
5410	ENSG00000157077	ZFYVE9	1	p32.3	52142094	52346686	0.560651	0.575035	0.818101	FALSE	FALSE
5411	ENSG00000092067	CEBPE	14	q11.2	23117304	23119616	0.560584	0.575081	0.818101	FALSE	FALSE
5412	ENSG00000152409	JMY	5	q14.1	79236189	79327215	0.559858	0.575576	0.818404	FALSE	FALSE
5413	ENSG00000176029	C11orf16	11	p15.4	8920076	8933006	0.559745	0.575653	0.818404	FALSE	FALSE
5414	ENSG00000139746	RBM26	13	q31.1	79311824	79406477	0.55972	0.575671	0.818404	FALSE	FALSE
5415	ENSG00000187010	RHD	1	p36.11	25272393	25330445	0.559574	0.57577	0.818469	FALSE	FALSE
5416	ENSG00000162746	FCRLB	1	q23.3	161721563	161728143	0.559341	0.575929	0.818542	FALSE	FALSE
5417	ENSG00000157778	PSMG3	7	p22.3	1567330	1571005	0.558766	0.576321	0.818734	FALSE	FALSE
5418	ENSG00000148143	ZNF462	9	q31.2	106863097	107013634	0.558734	0.576343	0.818734	FALSE	FALSE
5419	ENSG00000169992	NLGN2	17	p13.1	7404874	7419860	0.558706	0.576362	0.818734	FALSE	FALSE
5420	ENSG00000130844	ZNF331	19	q13.42	53519527	53580269	0.558507	0.576498	0.818808	FALSE	FALSE
5421	ENSG00000158062	UBXN11	1	p36.11	26281328	26318363	0.558299	0.57664	0.818808	FALSE	FALSE
5422	ENSG00000154727	GABPA	21	q21.3	25734570	25772460	0.558277	0.576655	0.818808	FALSE	FALSE
5423	ENSG00000198964	SGMS1	10	q11.23	50305586	50625163	0.558199	0.576709	0.818808	FALSE	FALSE
5424	ENSG00000163659	TIPARP	3	q25.31	156673235	156706770	0.557875	0.57693	0.819006	FALSE	FALSE
5425	ENSG00000176945	MUC20	3	q29	195720882	195741123	0.557836	0.576956	0.819006	FALSE	FALSE
5426	ENSG00000269343	ZNF587B	19	q13.43	57819741	57846238	0.557556	0.577148	0.819202	FALSE	FALSE
5427	ENSG00000121210	TMEM131L	4	q31.3	153466346	153636711	0.557436	0.57723	0.819242	FALSE	FALSE
5428	ENSG00000184226	PCDH9	13	q21.32	66302834	67230445	0.55693	0.577575	0.819245	FALSE	FALSE
5429	ENSG00000100197	CYP2D6	22	q13.2	42126499	42130906	0.556817	0.577652	0.819245	FALSE	FALSE
5430	ENSG00000186001	LRCH3	3	q29	197791226	197888436	0.556786	0.577674	0.819245	FALSE	FALSE
5431	ENSG00000268614	AC008878.2	19	p13.2	7533595	7540059	0.556652	0.577765	0.819245	FALSE	FALSE
5432	ENSG00000177076	ACER2	9	p22.1	19409059	19452020	0.556607	0.577796	0.819245	FALSE	FALSE
5433	ENSG00000189409	MMP23B	1	p36.33	1632095	1635263	0.556507	0.577864	0.819245	FALSE	FALSE
5434	ENSG00000143195	ILDR2	1	q24.1	166895711	166975482	0.556486	0.577878	0.819245	FALSE	FALSE
5435	ENSG00000113520	IL4	5	q31.1	132673986	132682676	0.556063	0.578168	0.81948	FALSE	FALSE
5436	ENSG00000108379	WNT3	17	q21.32	46762506	46833154	0.555423	0.578606	0.819741	FALSE	FALSE
5437	ENSG00000178188	SH2B1	16	p11.2	28846600	28874212	0.555206	0.578754	0.819874	FALSE	FALSE
5438	ENSG00000126882	FAM78A	9	q34.13	131258076	131276547	0.554409	0.579299	0.820264	FALSE	FALSE
5439	ENSG00000182993	C12orf60	12	p12.3	14803572	14906586	0.554145	0.57948	0.820329	FALSE	FALSE
5440	ENSG00000062282	DGAT2	11	q13.5	75759512	75801535	0.553657	0.579814	0.820563	FALSE	FALSE
5441	ENSG00000163083	INHBB	2	q14.2	120346143	120351808	0.553502	0.57992	0.820609	FALSE	FALSE
5442	ENSG00000198815	FOXJ3	1	p34.2	42176539	42335877	0.553287	0.580067	0.820643	FALSE	FALSE
5443	ENSG00000065618	COL17A1	10	q25.1	104031286	104085957	0.552923	0.580316	0.820643	FALSE	FALSE
5444	ENSG00000107560	RAB11FIP2	10	q26.11	118004916	118046603	0.552913	0.580323	0.820643	FALSE	FALSE
5445	ENSG00000134489	HRH4	18	q11.2	24460629	24479957	0.552879	0.580346	0.820643	FALSE	FALSE
5446	ENSG00000164168	TMEM184C	4	q31.23	147617383	147672044	0.552838	0.580374	0.820643	FALSE	FALSE
5447	ENSG00000174500	GCSAM	3	q13.2	112120841	112133305	0.552836	0.580376	0.820643	FALSE	FALSE
5448	ENSG00000165879	FRAT1	10	q24.1	97319267	97321915	0.552197	0.580814	0.821073	FALSE	FALSE
5449	ENSG00000213171	LINGO4	1	q21.3	151800264	151806154	0.551828	0.581066	0.821073	FALSE	FALSE
5450	ENSG00000149489	ROM1	11	q12.3	62611722	62615120	0.551787	0.581094	0.821073	FALSE	FALSE
5451	ENSG00000188897	AC099489.1	16	p13.13	11359845	11527245	0.551708	0.581148	0.821073	FALSE	FALSE
5452	ENSG00000132563	REEP2	5	q31.2	138439017	138446969	0.551238	0.58147	0.82135	FALSE	FALSE
5453	ENSG00000141873	SLC39A3	19	p13.3	2732204	2740152	0.550427	0.582026	0.821897	FALSE	FALSE
5454	ENSG00000187037	GPR141	7	p14.1	37683796	37833788	0.550382	0.582058	0.821897	FALSE	FALSE
5455	ENSG00000148814	LRRC27	10	q26.3	132332154	132379918	0.550173	0.582201	0.821897	FALSE	FALSE
5456	ENSG00000115128	SF3B6	2	p23.3	24067584	24076443	0.550164	0.582207	0.821897	FALSE	FALSE
5457	ENSG00000152128	TMEM163	2	q21.3	134455759	134719000	0.549385	0.582741	0.822306	FALSE	FALSE
5458	ENSG00000157349	DDX19B	16	q22.1	70289663	70335283	0.549237	0.582843	0.822326	FALSE	FALSE
5459	ENSG00000130707	ASS1	9	q34.11	130444929	130501274	0.548856	0.583104	0.822374	FALSE	FALSE
5460	ENSG00000183166	CALN1	7	q11.22	71779491	72447151	0.54845	0.583383	0.822601	FALSE	FALSE
5461	ENSG00000152234	ATP5F1A	18	q21.1	46080248	46104334	0.547822	0.583814	0.822903	FALSE	FALSE
5462	ENSG00000167608	TMC4	19	q13.42	54160108	54173250	0.547475	0.584052	0.823042	FALSE	FALSE
5463	ENSG00000179869	ABCA13	7	p12.3	48171458	48647496	0.547103	0.584308	0.823261	FALSE	FALSE
5464	ENSG00000136950	ARPC5L	9	q33.3	124862130	124877733	0.547058	0.584339	0.823261	FALSE	FALSE
5465	ENSG00000152684	PELO	5	q11.2	52787940	52804046	0.546685	0.584595	0.823536	FALSE	FALSE
5466	ENSG00000197208	SLC22A4	5	q31.1	132294443	132344206	0.54644	0.584763	0.823554	FALSE	FALSE
5467	ENSG00000085276	MECOM	3	q26.2	169083499	169663618	0.546041	0.585038	0.823701	FALSE	FALSE
5468	ENSG00000268107	AC003005.1	19	q13.43	57487718	57505381	0.545974	0.585084	0.823701	FALSE	FALSE
5469	ENSG00000106346	USP42	7	p22.1	6104884	6161564	0.545159	0.585644	0.824168	FALSE	FALSE
5470	ENSG00000183876	ARSI	5	q32	150296343	150339307	0.545097	0.585687	0.824168	FALSE	FALSE
5471	ENSG00000115461	IGFBP5	2	q35	216672105	216695525	0.544816	0.58588	0.824217	FALSE	FALSE
5472	ENSG00000092096	SLC22A17	14	q11.2	23346306	23352912	0.544537	0.586072	0.824309	FALSE	FALSE
5473	ENSG00000255432	AP001458.2	11	q12.3	62649694	62665178	0.544478	0.586112	0.824309	FALSE	FALSE
5474	ENSG00000178761	FAM219B	15	q24.2	74899987	74907121	0.54408	0.586387	0.824415	FALSE	FALSE
5475	ENSG00000005483	KMT2E	7	q22.3	105014179	105114361	0.543863	0.586536	0.824415	FALSE	FALSE
5476	ENSG00000166529	ZSCAN21	7	q22.1	100049774	100065038	0.54378	0.586593	0.824415	FALSE	FALSE
5477	ENSG00000102524	TNFSF13B	13	q33.3	108251240	108308484	0.543633	0.586694	0.824415	FALSE	FALSE
5478	ENSG00000072694	FCGR2B	1	q23.3	161663147	161678654	0.543573	0.586736	0.824415	FALSE	FALSE
5479	ENSG00000241127	YAE1	7	p14.1	39566376	39610320	0.54351	0.586779	0.824415	FALSE	FALSE
5480	ENSG00000176018	LYSMD3	5	q14.3	90515611	90529584	0.543176	0.587009	0.824569	FALSE	FALSE
5481	ENSG00000177688	SUMO4	6	q25.1	149400227	149401292	0.542863	0.587224	0.824569	FALSE	FALSE
5482	ENSG00000234284	ZNF879	5	q35.3	179023752	179035064	0.542726	0.587318	0.824569	FALSE	FALSE
5483	ENSG00000145569	OTULINL	5	p15.2	14581775	14615007	0.542638	0.587379	0.824569	FALSE	FALSE
5484	ENSG00000146955	RAB19	7	q34	140404043	140426250	0.542634	0.587382	0.824569	FALSE	FALSE
5485	ENSG00000072121	ZFYVE26	14	q24.1	67727374	67816590	0.542526	0.587456	0.824597	FALSE	FALSE
5486	ENSG00000111652	COPS7A	12	p13.31	6723741	6731875	0.542339	0.587585	0.824701	FALSE	FALSE
5487	ENSG00000260027	HOXB7	17	q21.32	48607227	48633572	0.542015	0.587808	0.824855	FALSE	FALSE
5488	ENSG00000130560	UBAC1	9	q34.3	135932969	135961380	0.541865	0.587912	0.824855	FALSE	FALSE
5489	ENSG00000158604	TMED4	7	p13	44577894	44582287	0.541561	0.588121	0.825	FALSE	FALSE
5490	ENSG00000105171	POP4	19	q12	29604017	29617237	0.541439	0.588205	0.825039	FALSE	FALSE
5491	ENSG00000178078	STAP2	19	p13.3	4324043	4342786	0.541247	0.588338	0.825087	FALSE	FALSE
5492	ENSG00000140945	CDH13	16	q23.3	82626803	83800640	0.540721	0.5887	0.825087	FALSE	FALSE
5493	ENSG00000159917	ZNF235	19	q13.31	44228729	44305046	0.54067	0.588735	0.825087	FALSE	FALSE
5494	ENSG00000170260	ZNF212	7	q36.1	149239651	149255609	0.540669	0.588736	0.825087	FALSE	FALSE
5495	ENSG00000149313	AASDHPPT	11	q22.3	106075501	106098710	0.539918	0.589254	0.82552	FALSE	FALSE
5496	ENSG00000129559	NEDD8	14	q12	24216852	24232454	0.539676	0.58942	0.825601	FALSE	FALSE
5497	ENSG00000171451	DSEL	18	q22.1	67506582	67516980	0.539171	0.589769	0.825785	FALSE	FALSE
5498	ENSG00000006007	GDE1	16	p12.3	19501689	19522145	0.539068	0.58984	0.825809	FALSE	FALSE
5499	ENSG00000244476	ERVFRD-1	6	p24.2	11102489	11111732	0.538626	0.590145	0.825907	FALSE	FALSE
5500	ENSG00000164197	RNF180	5	q12.3	64165844	64372869	0.538612	0.590155	0.825907	FALSE	FALSE
5501	ENSG00000183741	CBX6	22	q13.1	38861450	38872314	0.538483	0.590243	0.825907	FALSE	FALSE
5502	ENSG00000166736	HTR3A	11	q23.2	113974881	113990313	0.538424	0.590285	0.825907	FALSE	FALSE
5503	ENSG00000167799	NUDT8	11	q13.2	67627938	67629930	0.538337	0.590345	0.825907	FALSE	FALSE
5504	ENSG00000184227	ACOT1	14	q24.3	73537114	73543794	0.537628	0.590834	0.826289	FALSE	FALSE
5505	ENSG00000176715	ACSF3	16	q24.3	89088375	89164121	0.537341	0.591032	0.826359	FALSE	FALSE
5506	ENSG00000132613	MTSS1L	16	q22.1	70661204	70686066	0.537009	0.591261	0.826581	FALSE	FALSE
5507	ENSG00000160753	RUSC1	1	q22	155320896	155331114	0.536501	0.591612	0.826834	FALSE	FALSE
5508	ENSG00000136997	MYC	8	q24.21	127735434	127741434	0.536432	0.59166	0.826834	FALSE	FALSE
5509	ENSG00000187800	PEAR1	1	q23.1	156893698	156916434	0.536336	0.591727	0.826851	FALSE	FALSE
5510	ENSG00000142731	PLK4	4	q28.1	127880861	127899195	0.535917	0.592016	0.827103	FALSE	FALSE
5511	ENSG00000105298	CACTIN	19	p13.3	3610641	3626815	0.534835	0.592764	0.827929	FALSE	FALSE
5512	ENSG00000100503	NIN	14	q22.1	50719763	50831121	0.534759	0.592817	0.827929	FALSE	FALSE
5513	ENSG00000178999	AURKB	17	p13.1	8204733	8210600	0.534607	0.592922	0.827929	FALSE	FALSE
5514	ENSG00000100239	PPP6R2	22	q13.33	50343304	50445090	0.534524	0.592979	0.827929	FALSE	FALSE
5515	ENSG00000124198	ARFGEF2	20	q13.13	48921890	49036693	0.534366	0.593088	0.827929	FALSE	FALSE
5516	ENSG00000136026	CKAP4	12	q23.3	106237877	106304279	0.534366	0.593088	0.827929	FALSE	FALSE
5517	ENSG00000117222	RBBP5	1	q32.1	205086142	205122015	0.533906	0.593407	0.827929	FALSE	FALSE
5518	ENSG00000186907	RTN4RL2	11	q12.1	57460549	57477534	0.533893	0.593415	0.827929	FALSE	FALSE
5519	ENSG00000172831	CES2	16	q22.1	66934444	66945096	0.533868	0.593433	0.827929	FALSE	FALSE
5520	ENSG00000167711	SERPINF2	17	p13.3	1742836	1755268	0.533705	0.593545	0.827929	FALSE	FALSE
5521	ENSG00000164825	DEFB1	8	p23.1	6870575	6878022	0.533662	0.593575	0.827929	FALSE	FALSE
5522	ENSG00000109794	FAM149A	4	q35.1	186104419	186172667	0.533645	0.593587	0.827929	FALSE	FALSE
5523	ENSG00000160712	IL6R	1	q21.3	154405193	154469450	0.533432	0.593734	0.828007	FALSE	FALSE
5524	ENSG00000077463	SIRT6	19	p13.3	4174109	4182604	0.533395	0.59376	0.828007	FALSE	FALSE
5525	ENSG00000196363	WDR5	9	q34.2	134135365	134159968	0.533263	0.593852	0.828007	FALSE	FALSE
5526	ENSG00000037749	MFAP3	5	q33.2	154038906	154220478	0.533014	0.594024	0.828158	FALSE	FALSE
5527	ENSG00000184811	TRARG1	17	p13.3	1279663	1300987	0.532733	0.594218	0.828307	FALSE	FALSE
5528	ENSG00000071205	ARHGAP10	4	q31.23	147732063	148072780	0.532467	0.594403	0.828307	FALSE	FALSE
5529	ENSG00000178031	ADAMTSL1	9	p22.2	17906563	18910950	0.532369	0.59447	0.828307	FALSE	FALSE
5530	ENSG00000100030	MAPK1	22	q11.22	21754500	21867680	0.532321	0.594503	0.828307	FALSE	FALSE
5531	ENSG00000257727	CNPY2	12	q13.3	56309842	56316336	0.532194	0.594592	0.828307	FALSE	FALSE
5532	ENSG00000090054	SPTLC1	9	q22.31	92000087	92115384	0.532089	0.594664	0.828307	FALSE	FALSE
5533	ENSG00000146859	TMEM140	7	q33	135148072	135166215	0.531936	0.59477	0.828307	FALSE	FALSE
5534	ENSG00000113758	DBN1	5	q35.3	177456608	177474401	0.531847	0.594832	0.828307	FALSE	FALSE
5535	ENSG00000178952	TUFM	16	p11.2	28842411	28846408	0.531786	0.594874	0.828307	FALSE	FALSE
5536	ENSG00000196743	GM2A	5	q33.1	151212150	151270440	0.531559	0.595032	0.828307	FALSE	FALSE
5537	ENSG00000133083	DCLK1	13	q13.3	35768652	36131306	0.531448	0.595108	0.828307	FALSE	FALSE
5538	ENSG00000137757	CASP5	11	q22.3	104994235	105023168	0.531366	0.595165	0.828307	FALSE	FALSE
5539	ENSG00000117640	MTFR1L	1	p36.11	25818640	25832942	0.530442	0.595806	0.828895	FALSE	FALSE
5540	ENSG00000124102	PI3	20	q13.12	45174876	45176544	0.530217	0.595962	0.82893	FALSE	FALSE
5541	ENSG00000119729	RHOQ	2	p21	46541806	46583121	0.530034	0.596088	0.82893	FALSE	FALSE
5542	ENSG00000171049	FPR2	19	q13.41	51752026	51770526	0.529775	0.596268	0.82893	FALSE	FALSE
5543	ENSG00000129493	HEATR5A	14	q12	31291791	31420582	0.52964	0.596361	0.82893	FALSE	FALSE
5544	ENSG00000260916	CCPG1	15	q21.3	55340032	55408510	0.529559	0.596418	0.82893	FALSE	FALSE
5545	ENSG00000143376	SNX27	1	q21.3	151612006	151699091	0.529403	0.596526	0.82893	FALSE	FALSE
5546	ENSG00000125148	MT2A	16	q13	56608199	56609497	0.52917	0.596688	0.82893	FALSE	FALSE
5547	ENSG00000166415	WDR72	15	q21.3	53513741	53762878	0.529058	0.596765	0.82893	FALSE	FALSE
5548	ENSG00000188766	SPRED3	19	q13.2	38388421	38399587	0.528982	0.596818	0.82893	FALSE	FALSE
5549	ENSG00000166477	LEO1	15	q21.2	51938025	51971806	0.528892	0.59688	0.82893	FALSE	FALSE
5550	ENSG00000011009	LYPLA2	1	p36.11	23790970	23795539	0.52879	0.596951	0.82893	FALSE	FALSE
5551	ENSG00000160194	NDUFV3	21	q22.3	42879644	42913304	0.528788	0.596952	0.82893	FALSE	FALSE
5552	ENSG00000124459	ZNF45	19	q13.31	43912629	43935278	0.528622	0.597068	0.82893	FALSE	FALSE
5553	ENSG00000108010	GLRX3	10	q26.3	130136399	130184521	0.528218	0.597348	0.82893	FALSE	FALSE
5554	ENSG00000135506	OS9	12	q13.3	57693955	57721557	0.527881	0.597582	0.82893	FALSE	FALSE
5555	ENSG00000143457	GOLPH3L	1	q21.3	150646225	150697144	0.527694	0.597712	0.82893	FALSE	FALSE
5556	ENSG00000163376	KBTBD8	3	p14.1	66998307	67011210	0.527505	0.597843	0.82893	FALSE	FALSE
5557	ENSG00000109790	KLHL5	4	p14	39045039	39126857	0.527496	0.597849	0.82893	FALSE	FALSE
5558	ENSG00000132170	PPARG	3	p25.2	12287368	12434356	0.527477	0.597862	0.82893	FALSE	FALSE
5559	ENSG00000186952	TMEM232	5	q22.1	110289233	110738956	0.52674	0.598374	0.82916	FALSE	FALSE
5560	ENSG00000184925	LCN12	9	q34.3	136949551	136955497	0.526029	0.598868	0.82916	FALSE	FALSE
5561	ENSG00000170421	KRT8	12	q13.13	52897187	52949954	0.525994	0.598893	0.82916	FALSE	FALSE
5562	ENSG00000102760	RGCC	13	q14.11	41457559	41470882	0.525993	0.598893	0.82916	FALSE	FALSE
5563	ENSG00000185404	SP140L	2	q37.1	230327184	230403732	0.525871	0.598978	0.82916	FALSE	FALSE
5564	ENSG00000167232	ZNF91	19	p12	23304991	23395560	0.52582	0.599013	0.82916	FALSE	FALSE
5565	ENSG00000111344	RASAL1	12	q24.13	113098819	113136239	0.525817	0.599015	0.82916	FALSE	FALSE
5566	ENSG00000177613	CSTF2T	10	q21.1	51695487	51699591	0.52561	0.599159	0.82916	FALSE	FALSE
5567	ENSG00000085872	CHERP	19	p13.11	16517889	16542530	0.525503	0.599234	0.82916	FALSE	FALSE
5568	ENSG00000151062	CACNA2D4	12	p13.33	1791957	1918836	0.52543	0.599285	0.82916	FALSE	FALSE
5569	ENSG00000173653	RCE1	11	q13.2	66842835	66846546	0.525263	0.5994	0.82916	FALSE	FALSE
5570	ENSG00000140459	CYP11A1	15	q24.1	74337759	74367740	0.525064	0.599539	0.82916	FALSE	FALSE
5571	ENSG00000155096	AZIN1	8	q22.3	102826357	102893864	0.524837	0.599697	0.82916	FALSE	FALSE
5572	ENSG00000108405	P2RX1	17	p13.2	3896592	3916500	0.52474	0.599764	0.82916	FALSE	FALSE
5573	ENSG00000006453	BAIAP2L1	7	q22.1	98291651	98401068	0.524631	0.59984	0.82916	FALSE	FALSE
5574	ENSG00000109452	INPP4B	4	q31.21	142023160	142847432	0.524616	0.59985	0.82916	FALSE	FALSE
5575	ENSG00000119650	IFT43	14	q24.3	75902136	76084585	0.524591	0.599868	0.82916	FALSE	FALSE
5576	ENSG00000072110	ACTN1	14	q24.1	68874143	68979440	0.524337	0.600044	0.829226	FALSE	FALSE
5577	ENSG00000166450	PRTG	15	q21.3	55611546	55743090	0.524286	0.600079	0.829226	FALSE	FALSE
5578	ENSG00000115457	IGFBP2	2	q35	216632828	216664436	0.523807	0.600413	0.829439	FALSE	FALSE
5579	ENSG00000138744	NAAA	4	q21.1	75913657	75941051	0.523791	0.600424	0.829439	FALSE	FALSE
5580	ENSG00000188916	INSYN2	10	q26.2	127135426	127196158	0.523604	0.600554	0.829448	FALSE	FALSE
5581	ENSG00000172164	SNTB1	8	q24.12	120535745	120813273	0.523378	0.600711	0.829553	FALSE	FALSE
5582	ENSG00000160695	VPS11	11	q23.3	119067692	119081978	0.523319	0.600752	0.829553	FALSE	FALSE
5583	ENSG00000132964	CDK8	13	q12.13	26254104	26405238	0.523129	0.600884	0.829659	FALSE	FALSE
5584	ENSG00000105708	ZNF14	19	p13.11	19710471	19733097	0.522839	0.601087	0.829659	FALSE	FALSE
5585	ENSG00000173230	GOLGB1	3	q13.33	121663199	121749767	0.522824	0.601097	0.829659	FALSE	FALSE
5586	ENSG00000135406	PRPH	12	q13.12	49293252	49298686	0.522816	0.601102	0.829659	FALSE	FALSE
5587	ENSG00000145685	LHFPL2	5	q14.1	78485215	78770021	0.52233	0.601441	0.829766	FALSE	FALSE
5588	ENSG00000152936	LMNTD1	12	p12.1	25409307	25648579	0.522278	0.601477	0.829766	FALSE	FALSE
5589	ENSG00000182566	CLEC4G	19	p13.2	7728957	7733906	0.522131	0.601579	0.829791	FALSE	FALSE
5590	ENSG00000138081	FBXO11	2	p16.3	47789316	47905793	0.521704	0.601876	0.829815	FALSE	FALSE
5591	ENSG00000131127	ZNF141	4	p16.3	337814	384864	0.521672	0.601899	0.829815	FALSE	FALSE
5592	ENSG00000179833	SERTAD2	2	p14	64631621	64751005	0.521636	0.601924	0.829815	FALSE	FALSE
5593	ENSG00000152583	SPARCL1	4	q22.1	87473335	87531061	0.521323	0.602142	0.830036	FALSE	FALSE
5594	ENSG00000084623	EIF3I	1	p35.2	32221928	32231604	0.521248	0.602194	0.830036	FALSE	FALSE
5595	ENSG00000118194	TNNT2	1	q32.1	201359008	201377762	0.520601	0.602645	0.830507	FALSE	FALSE
5596	ENSG00000173726	TOMM20	1	q42.3	235109336	235128936	0.520238	0.602898	0.830676	FALSE	FALSE
5597	ENSG00000106683	LIMK1	7	q11.23	74082933	74122525	0.52022	0.60291	0.830676	FALSE	FALSE
5598	ENSG00000262302	AC003688.1	17	p13.1	7246829	7262089	0.52019	0.602931	0.830676	FALSE	FALSE
5599	ENSG00000255524	NPIPB8	16	p11.2	28637654	28658682	0.519781	0.603216	0.830757	FALSE	FALSE
5600	ENSG00000182108	DEXI	16	p13.13	10928891	10942460	0.519645	0.603311	0.830757	FALSE	FALSE
5601	ENSG00000111058	ACSS3	12	q21.31	80936414	81261205	0.5196	0.603342	0.830757	FALSE	FALSE
5602	ENSG00000143878	RHOB	2	p24.1	20447074	20449445	0.519266	0.603576	0.830913	FALSE	FALSE
5603	ENSG00000117475	BLZF1	1	q24.2	169367970	169396540	0.519238	0.603595	0.830913	FALSE	FALSE
5604	ENSG00000131096	PYY	17	q21.31	43952738	44004469	0.518933	0.603808	0.83098	FALSE	FALSE
5605	ENSG00000119383	PTPA	9	q34.11	129110950	129148946	0.518612	0.604031	0.831029	FALSE	FALSE
5606	ENSG00000142408	CACNG8	19	q13.42	53963040	53990215	0.518337	0.604223	0.831056	FALSE	FALSE
5607	ENSG00000178074	C2orf69	2	q33.1	199911256	199955935	0.518305	0.604246	0.831056	FALSE	FALSE
5608	ENSG00000132424	PNISR	6	q16.2	99398051	99425331	0.517935	0.604504	0.831205	FALSE	FALSE
5609	ENSG00000173852	DPY19L1	7	p14.2	34928876	35038271	0.517885	0.604538	0.831205	FALSE	FALSE
5610	ENSG00000165887	ANKRD2	10	q24.2	97572499	97583884	0.517787	0.604607	0.831205	FALSE	FALSE
5611	ENSG00000155269	GPR78	4	p16.1	8558725	8619761	0.517677	0.604684	0.831205	FALSE	FALSE
5612	ENSG00000146143	PRIM2	6	p11.2	57314805	57646849	0.517567	0.60476	0.831205	FALSE	FALSE
5613	ENSG00000104825	NFKBIB	19	q13.2	38899700	38908893	0.517532	0.604785	0.831205	FALSE	FALSE
5614	ENSG00000198346	ZNF813	19	q13.42	53467735	53496255	0.516691	0.605372	0.831325	FALSE	FALSE
5615	ENSG00000215529	EFCAB8	20	q11.21	32858923	32961609	0.516617	0.605424	0.831325	FALSE	FALSE
5616	ENSG00000106484	MEST	7	q32.2	130486171	130506465	0.516434	0.605551	0.831325	FALSE	FALSE
5617	ENSG00000162231	NXF1	11	q12.3	62792123	62806302	0.516347	0.605612	0.831325	FALSE	FALSE
5618	ENSG00000197780	TAF13	1	p13.3	109062486	109076002	0.516145	0.605753	0.831325	FALSE	FALSE
5619	ENSG00000154328	NEIL2	8	p23.1	11769639	11787346	0.515261	0.60637	0.831803	FALSE	FALSE
5620	ENSG00000053524	MCF2L2	3	q27.1	183178043	183428778	0.5152	0.606413	0.831803	FALSE	FALSE
5621	ENSG00000139117	CPNE8	12	q12	38646822	38907430	0.515099	0.606484	0.831803	FALSE	FALSE
5622	ENSG00000181143	MUC16	19	p13.2	8848844	8981342	0.514512	0.606894	0.832129	FALSE	FALSE
5623	ENSG00000138639	ARHGAP24	4	q21.23	85475114	86002670	0.514202	0.607111	0.832171	FALSE	FALSE
5624	ENSG00000179409	GEMIN4	17	p13.3	744414	753999	0.513614	0.607522	0.832551	FALSE	FALSE
5625	ENSG00000148357	HMCN2	9	q34.11	130265882	130434123	0.513511	0.607594	0.832559	FALSE	FALSE
5626	ENSG00000149091	DGKZ	11	p11.2	46332905	46380554	0.513448	0.607638	0.832559	FALSE	FALSE
5627	ENSG00000203485	INF2	14	q32.33	104689606	104722535	0.51261	0.608224	0.833052	FALSE	FALSE
5628	ENSG00000164746	C7orf57	7	p12.3	48035511	48061304	0.512508	0.608295	0.833052	FALSE	FALSE
5629	ENSG00000243317	STMP1	7	q33	135662496	135693418	0.51248	0.608315	0.833052	FALSE	FALSE
5630	ENSG00000136518	ACTL6A	3	q26.33	179562880	179588408	0.512369	0.608393	0.833052	FALSE	FALSE
5631	ENSG00000144935	TRPC1	3	q23	142724074	142807888	0.512308	0.608436	0.833052	FALSE	FALSE
5632	ENSG00000186806	VSIG10L	19	q13.41	51331536	51342124	0.512032	0.608628	0.833241	FALSE	FALSE
5633	ENSG00000177943	MAMDC4	9	q34.3	136850943	136860799	0.511893	0.608726	0.83329	FALSE	FALSE
5634	ENSG00000075539	FRYL	4	p11	48497361	48780322	0.51158	0.608945	0.833355	FALSE	FALSE
5635	ENSG00000133422	MORC2	22	q12.2	30925130	30968298	0.510774	0.609509	0.833696	FALSE	FALSE
5636	ENSG00000163156	SCNM1	1	q21.3	151156664	151170297	0.510469	0.609723	0.833795	FALSE	FALSE
5637	ENSG00000203705	TATDN3	1	q32.3	212791828	212816626	0.510357	0.609801	0.833795	FALSE	FALSE
5638	ENSG00000113248	PCDHB15	5	q31.3	141245349	141249365	0.51017	0.609932	0.8339	FALSE	FALSE
5639	ENSG00000120798	NR2C1	12	q22	95020229	95073703	0.509677	0.610278	0.83425	FALSE	FALSE
5640	ENSG00000054267	ARID4B	1	q42.3	235131634	235328219	0.509648	0.610298	0.83425	FALSE	FALSE
5641	ENSG00000206077	ZDHHC11B	5	p15.33	710360	766952	0.509013	0.610743	0.834708	FALSE	FALSE
5642	ENSG00000112406	HECA	6	q24.1	139135112	139180802	0.508289	0.611251	0.835042	FALSE	FALSE
5643	ENSG00000128881	TTBK2	15	q15.2	42738734	42920809	0.508273	0.611262	0.835042	FALSE	FALSE
5644	ENSG00000145365	TIFA	4	q25	112274542	112285903	0.508094	0.611388	0.835048	FALSE	FALSE
5645	ENSG00000137824	RMDN3	15	q15.1	40735884	40755851	0.507025	0.612137	0.835643	FALSE	FALSE
5646	ENSG00000188554	NBR1	17	q21.31	43170481	43211689	0.50688	0.612239	0.835643	FALSE	FALSE
5647	ENSG00000048052	HDAC9	7	p21.1	18086949	19002416	0.506748	0.612332	0.835643	FALSE	FALSE
5648	ENSG00000167193	CRK	17	p13.3	1420689	1463162	0.506705	0.612362	0.835643	FALSE	FALSE
5649	ENSG00000068097	HEATR6	17	q23.1	60043194	60078931	0.506348	0.612612	0.835694	FALSE	FALSE
5650	ENSG00000168743	NPNT	4	q24	105894775	106004027	0.50611	0.612779	0.835838	FALSE	FALSE
5651	ENSG00000106804	C5	9	q33.2	120952335	121050276	0.506016	0.612845	0.835853	FALSE	FALSE
5652	ENSG00000169682	SPNS1	16	p11.2	28974221	28984548	0.50592	0.612913	0.83587	FALSE	FALSE
5653	ENSG00000169564	PCBP1	2	p13.3	70087454	70089203	0.5057	0.613067	0.836006	FALSE	FALSE
5654	ENSG00000005810	MYCBP2	13	q22.3	77044655	77327050	0.505291	0.613355	0.836168	FALSE	FALSE
5655	ENSG00000205670	SMIM11A	21	q22.11	34375480	34407866	0.504988	0.613567	0.836168	FALSE	FALSE
5656	ENSG00000096384	HSP90AB1	6	p21.1	44246166	44253888	0.504982	0.613571	0.836168	FALSE	FALSE
5657	ENSG00000062716	VMP1	17	q23.1	59707192	59842255	0.504446	0.613948	0.836219	FALSE	FALSE
5658	ENSG00000172986	GXYLT2	3	p13	72888073	72998138	0.50437	0.614001	0.836219	FALSE	FALSE
5659	ENSG00000008869	HEATR5B	2	p22.2	36968383	37084342	0.504251	0.614085	0.836219	FALSE	FALSE
5660	ENSG00000181555	SETD2	3	p21.31	47016429	47163967	0.504145	0.61416	0.836219	FALSE	FALSE
5661	ENSG00000117595	IRF6	1	q32.2	209785623	209806175	0.504092	0.614197	0.836219	FALSE	FALSE
5662	ENSG00000125810	CD93	20	p11.21	23079349	23086340	0.504064	0.614216	0.836219	FALSE	FALSE
5663	ENSG00000167264	DUS2	16	q22.1	67987746	68079320	0.50399	0.614268	0.836219	FALSE	FALSE
5664	ENSG00000100711	ZFYVE21	14	q32.33	103715730	103733668	0.503215	0.614813	0.836735	FALSE	FALSE
5665	ENSG00000163975	MELTF	3	q29	196988621	197029816	0.502992	0.61497	0.836874	FALSE	FALSE
5666	ENSG00000167674	HDGFL2	19	p13.3	4472287	4502211	0.502387	0.615395	0.837228	FALSE	FALSE
5667	ENSG00000267110	AC010327.1	19	q13.42	55154757	55160671	0.501658	0.615908	0.837776	FALSE	FALSE
5668	ENSG00000145107	TM4SF19	3	q29	196319342	196338503	0.501452	0.616053	0.837847	FALSE	FALSE
5669	ENSG00000042286	AIFM2	10	q22.1	70098223	70132934	0.501131	0.616279	0.83786	FALSE	FALSE
5670	ENSG00000135486	HNRNPA1	12	q13.13	54280193	54287088	0.501122	0.616285	0.83786	FALSE	FALSE
5671	ENSG00000183246	RIMBP3C	22	q11.21	21545357	21551461	0.5011	0.616301	0.83786	FALSE	FALSE
5672	ENSG00000167306	MYO5B	18	q21.1	49822813	50195093	0.50083	0.616491	0.837895	FALSE	FALSE
5673	ENSG00000113212	PCDHB7	5	q31.3	141172619	141176383	0.50036	0.616822	0.838269	FALSE	FALSE
5674	ENSG00000139874	SSTR1	14	q21.1	38207999	38213067	0.500264	0.616889	0.838285	FALSE	FALSE
5675	ENSG00000138180	CEP55	10	q23.33	93496632	93529092	0.499795	0.617219	0.838543	FALSE	FALSE
5676	ENSG00000171827	ZNF570	19	q13.12	37467585	37488652	0.499311	0.61756	0.838673	FALSE	FALSE
5677	ENSG00000239605	STPG4	2	p21	47045538	47155378	0.498985	0.61779	0.838835	FALSE	FALSE
5678	ENSG00000128602	SMO	7	q32.1	129188872	129213545	0.498586	0.618071	0.839142	FALSE	FALSE
5679	ENSG00000090316	MAEA	4	p16.3	1289851	1340147	0.498063	0.61844	0.839382	FALSE	FALSE
5680	ENSG00000144834	TAGLN3	3	q13.2	111998664	112013887	0.497843	0.618595	0.839382	FALSE	FALSE
5681	ENSG00000197070	ARRDC1	9	q34.3	137605654	137615360	0.497841	0.618596	0.839382	FALSE	FALSE
5682	ENSG00000118407	FILIP1	6	q14.1	75291859	75493738	0.497787	0.618634	0.839382	FALSE	FALSE
5683	ENSG00000144218	AFF3	2	q11.2	99545419	100142739	0.497404	0.618904	0.839483	FALSE	FALSE
5684	ENSG00000184047	DIABLO	12	q24.31	122207663	122226568	0.49721	0.619041	0.839483	FALSE	FALSE
5685	ENSG00000125538	IL1B	2	q14.1	112829751	112836903	0.497013	0.61918	0.839483	FALSE	FALSE
5686	ENSG00000177192	PUS1	12	q24.33	131929200	131945896	0.496604	0.619468	0.839483	FALSE	FALSE
5687	ENSG00000121858	TNFSF10	3	q26.31	172505508	172523507	0.496585	0.619482	0.839483	FALSE	FALSE
5688	ENSG00000136463	TACO1	17	q23.3	63600872	63608365	0.495748	0.620072	0.839834	FALSE	FALSE
5689	ENSG00000102984	ZNF821	16	q22.2	71859680	71895336	0.49555	0.620212	0.839948	FALSE	FALSE
5690	ENSG00000100038	TOP3B	22	q11.22	21957025	21982816	0.494958	0.62063	0.840234	FALSE	FALSE
5691	ENSG00000223547	ZNF844	19	p13.2	12064699	12081565	0.494949	0.620636	0.840234	FALSE	FALSE
5692	ENSG00000126804	ZBTB1	14	q23.3	64503712	64533690	0.494913	0.620662	0.840234	FALSE	FALSE
5693	ENSG00000042493	CAPG	2	p11.2	85394748	85418432	0.494823	0.620725	0.840234	FALSE	FALSE
5694	ENSG00000129654	FOXJ1	17	q25.1	76136333	76141299	0.494489	0.620961	0.840361	FALSE	FALSE
5695	ENSG00000136738	STAM	10	p12.33	17644125	17715914	0.494418	0.621011	0.840361	FALSE	FALSE
5696	ENSG00000174527	MYO1H	12	q24.11	109347903	109455523	0.494263	0.621121	0.840361	FALSE	FALSE
5697	ENSG00000127951	FGL2	7	q11.23	77193371	77199848	0.494179	0.621179	0.840361	FALSE	FALSE
5698	ENSG00000181847	TIGIT	3	q13.31	114276913	114310288	0.494025	0.621288	0.840433	FALSE	FALSE
5699	ENSG00000150594	ADRA2A	10	q25.2	111077163	111080907	0.493546	0.621627	0.840741	FALSE	FALSE
5700	ENSG00000077235	GTF3C1	16	p12.1	27459555	27549913	0.493096	0.621945	0.840954	FALSE	FALSE
5701	ENSG00000047346	FAM214A	15	q21.3	52581317	52709817	0.492932	0.622061	0.840954	FALSE	FALSE
5702	ENSG00000184992	BRI3BP	12	q24.31	124993700	125031231	0.492773	0.622173	0.840954	FALSE	FALSE
5703	ENSG00000188042	ARL4C	2	q37.1	234493041	234497053	0.492682	0.622237	0.840954	FALSE	FALSE
5704	ENSG00000184014	DENND5A	11	p15.4	9138825	9265390	0.49262	0.622281	0.840954	FALSE	FALSE
5705	ENSG00000159884	CCDC107	9	p13.3	35658290	35661511	0.492332	0.622485	0.841067	FALSE	FALSE
5706	ENSG00000129295	LRRC6	8	q24.22	132571953	132675617	0.492188	0.622586	0.841067	FALSE	FALSE
5707	ENSG00000171863	RPS7	2	p25.3	3575205	3580920	0.491791	0.622867	0.841221	FALSE	FALSE
5708	ENSG00000175318	GRAMD2A	15	q23	72159807	72197785	0.491022	0.623411	0.841602	FALSE	FALSE
5709	ENSG00000080986	NDC80	18	p11.32	2571511	2616635	0.490417	0.623839	0.841936	FALSE	FALSE
5710	ENSG00000142192	APP	21	q21.3	25880550	26171128	0.490289	0.623929	0.841984	FALSE	FALSE
5711	ENSG00000153012	LGI2	4	p15.2	24998847	25030879	0.490186	0.624002	0.842007	FALSE	FALSE
5712	ENSG00000134184	GSTM1	1	p13.3	109687814	109709039	0.490036	0.624109	0.842032	FALSE	FALSE
5713	ENSG00000204950	LRRC10B	11	q12.2	61508800	61511018	0.489952	0.624168	0.842032	FALSE	FALSE
5714	ENSG00000142512	SIGLEC10	19	q13.41	51410021	51417803	0.489926	0.624187	0.842032	FALSE	FALSE
5715	ENSG00000143740	SNAP47	1	q42.13	227728539	227781231	0.489728	0.624326	0.842071	FALSE	FALSE
5716	ENSG00000267261	AC099811.2	17	q21.2	42119674	42154916	0.489134	0.624747	0.842363	FALSE	FALSE
5717	ENSG00000137968	SLC44A5	1	p31.1	75202131	75611116	0.48912	0.624757	0.842363	FALSE	FALSE
5718	ENSG00000010017	RANBP9	6	p23	13621498	13711564	0.488692	0.62506	0.842462	FALSE	FALSE
5719	ENSG00000168769	TET2	4	q24	105145875	105279816	0.488044	0.625519	0.842881	FALSE	FALSE
5720	ENSG00000155367	PPM1J	1	p13.2	112709994	112715477	0.488018	0.625537	0.842881	FALSE	FALSE
5721	ENSG00000094963	FMO2	1	q24.3	171185208	171211230	0.487598	0.625835	0.843142	FALSE	FALSE
5722	ENSG00000136824	SMC2	9	q31.1	104094260	104141417	0.487588	0.625842	0.843142	FALSE	FALSE
5723	ENSG00000106089	STX1A	7	q11.23	73699206	73719672	0.487411	0.625967	0.843154	FALSE	FALSE
5724	ENSG00000173585	CCR9	3	p21.31	45886504	45903177	0.487244	0.626085	0.843172	FALSE	FALSE
5725	ENSG00000186818	LILRB4	19	q13.42	54643889	54670359	0.486263	0.626781	0.843569	FALSE	FALSE
5726	ENSG00000058804	NDC1	1	p32.3	53765460	53838860	0.486225	0.626807	0.843569	FALSE	FALSE
5727	ENSG00000138069	RAB1A	2	p14	65070696	65130331	0.486203	0.626823	0.843569	FALSE	FALSE
5728	ENSG00000176783	RUFY1	5	q35.3	179550558	179610026	0.486157	0.626856	0.843569	FALSE	FALSE
5729	ENSG00000100299	ARSA	22	q13.33	50622754	50628173	0.485332	0.627441	0.843913	FALSE	FALSE
5730	ENSG00000168453	HR	8	p21.3	22114415	22133384	0.485294	0.627468	0.843913	FALSE	FALSE
5731	ENSG00000164885	CDK5	7	q36.1	151053812	151058530	0.484616	0.627949	0.84441	FALSE	FALSE
5732	ENSG00000155545	MIER3	5	q11.2	56919602	56971675	0.484367	0.628125	0.84443	FALSE	FALSE
5733	ENSG00000144452	ABCA12	2	q35	214931542	215138428	0.483822	0.628512	0.844606	FALSE	FALSE
5734	ENSG00000196357	ZNF565	19	q13.12	36182060	36246257	0.483425	0.628794	0.844606	FALSE	FALSE
5735	ENSG00000162779	AXDND1	1	q25.2	179365720	179554735	0.483282	0.628895	0.844606	FALSE	FALSE
5736	ENSG00000162302	RPS6KA4	11	q13.1	64359148	64372215	0.483167	0.628977	0.844606	FALSE	FALSE
5737	ENSG00000150051	MKX	10	p12.1	27672875	27746060	0.483113	0.629015	0.844606	FALSE	FALSE
5738	ENSG00000020577	SAMD4A	14	q22.2	54567097	54793315	0.483071	0.629046	0.844606	FALSE	FALSE
5739	ENSG00000187554	TLR5	1	q41	223109406	223143282	0.482995	0.629099	0.844606	FALSE	FALSE
5740	ENSG00000025434	NR1H3	11	p11.2	47248300	47269032	0.482721	0.629294	0.844702	FALSE	FALSE
5741	ENSG00000158122	PRXL2C	9	q22.33	96639577	96655303	0.482245	0.629632	0.844955	FALSE	FALSE
5742	ENSG00000109133	TMEM33	4	p13	41935120	41960572	0.481989	0.629814	0.84505	FALSE	FALSE
5743	ENSG00000134444	RELCH	18	q21.33	62187255	62310217	0.481483	0.630173	0.84531	FALSE	FALSE
5744	ENSG00000166987	MBD6	12	q13.3	57520710	57530148	0.481466	0.630185	0.84531	FALSE	FALSE
5745	ENSG00000107099	DOCK8	9	p24.3	214854	465259	0.481352	0.630266	0.84531	FALSE	FALSE
5746	ENSG00000171729	TMEM51	1	p36.21	15152532	15220480	0.480685	0.630741	0.84576	FALSE	FALSE
5747	ENSG00000125741	OPA3	19	q13.32	45527427	45602212	0.480477	0.630888	0.84576	FALSE	FALSE
5748	ENSG00000101276	SLC52A3	20	p13	760080	776015	0.480461	0.630899	0.84576	FALSE	FALSE
5749	ENSG00000169783	LINGO1	15	q24.3	77613027	77820900	0.48014	0.631128	0.845899	FALSE	FALSE
5750	ENSG00000130592	LSP1	11	p15.5	1852970	1892267	0.479859	0.631328	0.845962	FALSE	FALSE
5751	ENSG00000185156	MFSD6L	17	p13.1	8797162	8799349	0.479687	0.63145	0.846051	FALSE	FALSE
5752	ENSG00000115165	CYTIP	2	q24.1	157414619	157488961	0.479413	0.631645	0.846237	FALSE	FALSE
5753	ENSG00000169087	HSPBAP1	3	q21.1	122740003	122793824	0.479284	0.631737	0.846286	FALSE	FALSE
5754	ENSG00000198795	ZNF521	18	q11.2	25061926	25352190	0.479127	0.631848	0.84636	FALSE	FALSE
5755	ENSG00000115211	EIF2B4	2	p23.3	27364352	27370486	0.478932	0.631987	0.846472	FALSE	FALSE
5756	ENSG00000257355	AC008770.1	19	p13.2	12017888	12052967	0.478628	0.632203	0.846612	FALSE	FALSE
5757	ENSG00000115866	DARS	2	q21.3	135906677	135986100	0.478228	0.632488	0.846733	FALSE	FALSE
5758	ENSG00000169359	SLC33A1	3	q25.31	155821024	155854456	0.478189	0.632515	0.846733	FALSE	FALSE
5759	ENSG00000145780	FEM1C	5	q22.3	115520908	115544894	0.478098	0.632581	0.846733	FALSE	FALSE
5760	ENSG00000133316	WDR74	11	q12.3	62832342	62841809	0.478084	0.63259	0.846733	FALSE	FALSE
5761	ENSG00000256825	AC026786.1	12	q24.33	133130984	133202369	0.477804	0.63279	0.846801	FALSE	FALSE
5762	ENSG00000150938	CRIM1	2	p22.2	36355926	36551135	0.477575	0.632952	0.846944	FALSE	FALSE
5763	ENSG00000267120	AD000671.2	19	q13.12	35739252	35745432	0.477327	0.633129	0.847032	FALSE	FALSE
5764	ENSG00000148584	A1CF	10	q11.23	50799409	50885675	0.477158	0.63325	0.847119	FALSE	FALSE
5765	ENSG00000111615	KRR1	12	q21.2	75490861	75511636	0.477073	0.63331	0.847121	FALSE	FALSE
5766	ENSG00000215845	TSTD1	1	q23.3	161037631	161038990	0.476985	0.633373	0.847121	FALSE	FALSE
5767	ENSG00000160791	CCR5	3	p21.31	46370854	46376206	0.476846	0.633472	0.847121	FALSE	FALSE
5768	ENSG00000181929	PRKAG1	12	q13.12	49002274	49018825	0.476842	0.633475	0.847121	FALSE	FALSE
5769	ENSG00000198169	ZNF251	8	q24.3	144720907	144756417	0.476351	0.633825	0.847424	FALSE	FALSE
5770	ENSG00000258227	CLEC5A	7	q34	141927357	141947007	0.476191	0.633938	0.847424	FALSE	FALSE
5771	ENSG00000180263	FGD6	12	q22	95076749	95217482	0.476074	0.634021	0.847424	FALSE	FALSE
5772	ENSG00000138442	WDR12	2	q33.2	202874782	203014798	0.475868	0.634168	0.847424	FALSE	FALSE
5773	ENSG00000151651	ADAM8	10	q26.3	133262403	133276868	0.47548	0.634445	0.847424	FALSE	FALSE
5774	ENSG00000183307	TMEM121B	22	q11.1	17116299	17121367	0.475391	0.634509	0.847424	FALSE	FALSE
5775	ENSG00000164591	MYOZ3	5	q33.1	150660874	150679365	0.474931	0.634836	0.847424	FALSE	FALSE
5776	ENSG00000154059	IMPACT	18	q11.2	24426616	24453535	0.474913	0.634849	0.847424	FALSE	FALSE
5777	ENSG00000139572	GPR84	12	q13.13	54362445	54364487	0.474725	0.634983	0.847424	FALSE	FALSE
5778	ENSG00000125046	SSUH2	3	p25.3	8619400	8745040	0.474499	0.635144	0.847424	FALSE	FALSE
5779	ENSG00000149948	HMGA2	12	q14.3	65824131	65966295	0.47429	0.635293	0.847424	FALSE	FALSE
5780	ENSG00000138346	DNA2	10	q21.3	68414064	68472121	0.474108	0.635423	0.847424	FALSE	FALSE
5781	ENSG00000152315	KCNK13	14	q32.11	90061765	90185857	0.474066	0.635452	0.847424	FALSE	FALSE
5782	ENSG00000204946	ZNF783	7	q36.1	149262171	149297302	0.474042	0.63547	0.847424	FALSE	FALSE
5783	ENSG00000130202	NECTIN2	19	q13.32	44846175	44889228	0.473789	0.63565	0.847424	FALSE	FALSE
5784	ENSG00000151498	ACAD8	11	q25	134253495	134265855	0.473787	0.635652	0.847424	FALSE	FALSE
5785	ENSG00000144852	NR1I2	3	q13.33	119780484	119818485	0.473454	0.635889	0.847592	FALSE	FALSE
5786	ENSG00000086570	FAT2	5	q33.1	151504093	151568944	0.473363	0.635954	0.847604	FALSE	FALSE
5787	ENSG00000161544	CYGB	17	q25.1	76527356	76551175	0.472957	0.636244	0.847767	FALSE	FALSE
5788	ENSG00000177238	TRIM72	16	p11.2	31214021	31231537	0.472742	0.636397	0.847889	FALSE	FALSE
5789	ENSG00000124215	CDH26	20	q13.33	59958427	60034011	0.472673	0.636446	0.847889	FALSE	FALSE
5790	ENSG00000118495	PLAGL1	6	q24.2	143940300	144064599	0.472104	0.636853	0.848207	FALSE	FALSE
5791	ENSG00000185477	GPRIN3	4	q22.1	89236386	89308010	0.471905	0.636994	0.848223	FALSE	FALSE
5792	ENSG00000120805	ARL1	12	q23.2	101393120	101407820	0.471848	0.637036	0.848223	FALSE	FALSE
5793	ENSG00000123999	INHA	2	q35	219569162	219575713	0.471249	0.637463	0.848574	FALSE	FALSE
5794	ENSG00000176953	NFATC2IP	16	p11.2	28950807	28967097	0.47106	0.637598	0.848679	FALSE	FALSE
5795	ENSG00000173889	PHC3	3	q26.2	170086732	170181749	0.470888	0.637721	0.848682	FALSE	FALSE
5796	ENSG00000172840	PDP2	16	q22.1	66878589	66895754	0.470844	0.637752	0.848682	FALSE	FALSE
5797	ENSG00000077152	UBE2T	1	q32.1	202331657	202341980	0.470823	0.637767	0.848682	FALSE	FALSE
5798	ENSG00000258973	AL096870.1	14	q12	24332310	24337382	0.470187	0.638222	0.849212	FALSE	FALSE
5799	ENSG00000196562	SULF2	20	q13.12	47656348	47786616	0.469984	0.638367	0.849214	FALSE	FALSE
5800	ENSG00000091483	FH	1	q43	241497603	241519761	0.469564	0.638667	0.849214	FALSE	FALSE
5801	ENSG00000124570	SERPINB6	6	p25.2	2948159	2972165	0.469325	0.638837	0.849214	FALSE	FALSE
5802	ENSG00000135617	PRADC1	2	p13.2	73228006	73233238	0.46922	0.638912	0.849239	FALSE	FALSE
5803	ENSG00000115648	MLPH	2	q37.3	237485428	237555318	0.46911	0.638991	0.84927	FALSE	FALSE
5804	ENSG00000138315	OIT3	10	q22.1	72893581	72933033	0.468967	0.639093	0.849331	FALSE	FALSE
5805	ENSG00000143889	HNRNPLL	2	p22.1	38561978	38603586	0.468615	0.639345	0.849518	FALSE	FALSE
5806	ENSG00000162944	RFTN2	2	q33.1	197568224	197676045	0.468057	0.639744	0.849685	FALSE	FALSE
5807	ENSG00000205250	E2F4	16	q22.1	67192169	67198918	0.467953	0.639818	0.849685	FALSE	FALSE
5808	ENSG00000048540	LMO3	12	p12.3	16548373	16610594	0.467868	0.639879	0.849685	FALSE	FALSE
5809	ENSG00000213689	TREX1	3	p21.31	48465811	48467645	0.467728	0.639979	0.849685	FALSE	FALSE
5810	ENSG00000132207	SLX1A	16	p11.2	30193887	30197561	0.467705	0.639996	0.849685	FALSE	FALSE
5811	ENSG00000198642	KLHL9	9	p21.3	21329671	21335380	0.467138	0.640401	0.849685	FALSE	FALSE
5812	ENSG00000147676	MAL2	8	q24.12	119165034	119245673	0.467135	0.640403	0.849685	FALSE	FALSE
5813	ENSG00000139618	BRCA2	13	q13.1	32315474	32400266	0.467109	0.640422	0.849685	FALSE	FALSE
5814	ENSG00000242616	GNG10	9	q31.3	111661335	111670246	0.466801	0.640642	0.849685	FALSE	FALSE
5815	ENSG00000167693	NXN	17	p13.3	799313	979770	0.466765	0.640668	0.849685	FALSE	FALSE
5816	ENSG00000196865	NHLRC2	10	q25.3	113854661	113917194	0.466412	0.64092	0.849755	FALSE	FALSE
5817	ENSG00000187566	NHLRC1	6	p22.3	18120440	18122687	0.466138	0.641117	0.849867	FALSE	FALSE
5818	ENSG00000131149	GSE1	16	q24.1	85169525	85676204	0.465919	0.641273	0.85	FALSE	FALSE
5819	ENSG00000242247	ARFGAP3	22	q13.2	42796502	42858106	0.465598	0.641503	0.850113	FALSE	FALSE
5820	ENSG00000182871	COL18A1	21	q22.3	45405137	45513720	0.465557	0.641533	0.850113	FALSE	FALSE
5821	ENSG00000066136	NFYC	1	p34.2	40691648	40771603	0.465295	0.64172	0.850113	FALSE	FALSE
5822	ENSG00000144550	CPNE9	3	p25.3	9703807	9729908	0.465254	0.64175	0.850113	FALSE	FALSE
5823	ENSG00000186660	ZFP91	11	q12.1	58579111	58621042	0.465019	0.641918	0.850187	FALSE	FALSE
5824	ENSG00000057593	F7	13	q34	113105788	113120681	0.464266	0.642457	0.850672	FALSE	FALSE
5825	ENSG00000001617	SEMA3F	3	p21.31	50155045	50189075	0.464196	0.642508	0.850672	FALSE	FALSE
5826	ENSG00000091542	ALKBH5	17	p11.2	18183078	18209954	0.464021	0.642632	0.850689	FALSE	FALSE
5827	ENSG00000131386	GALNT15	3	p25.1	16174649	16231992	0.463296	0.643152	0.851081	FALSE	FALSE
5828	ENSG00000107864	CPEB3	10	q23.32	92046692	92291087	0.462911	0.643428	0.851298	FALSE	FALSE
5829	ENSG00000146904	EPHA1	7	q35	143390289	143408892	0.462509	0.643716	0.851362	FALSE	FALSE
5830	ENSG00000154358	OBSCN	1	q42.13	228208130	228378874	0.462456	0.643754	0.851362	FALSE	FALSE
5831	ENSG00000130402	ACTN4	19	q13.2	38647649	38731583	0.462426	0.643776	0.851362	FALSE	FALSE
5832	ENSG00000101216	GMEB2	20	q13.33	63587602	63627041	0.461741	0.644267	0.851362	FALSE	FALSE
5833	ENSG00000091073	DTX2	7	q11.23	76461676	76505995	0.46168	0.64431	0.851362	FALSE	FALSE
5834	ENSG00000076201	PTPN23	3	p21.31	47381011	47413441	0.461557	0.644399	0.851362	FALSE	FALSE
5835	ENSG00000135596	MICAL1	6	q21	109444062	109465968	0.461226	0.644637	0.851362	FALSE	FALSE
5836	ENSG00000129351	ILF3	19	p13.2	10654261	10692417	0.461128	0.644707	0.851362	FALSE	FALSE
5837	ENSG00000167617	CDC42EP5	19	q13.42	54465026	54473264	0.460738	0.644986	0.851433	FALSE	FALSE
5838	ENSG00000196408	NOXO1	16	p13.3	1978917	1984192	0.46063	0.645064	0.851462	FALSE	FALSE
5839	ENSG00000242866	STRC	15	q15.3	43599563	43618800	0.460516	0.645146	0.851474	FALSE	FALSE
5840	ENSG00000182179	UBA7	3	p21.31	49805207	49813946	0.460428	0.645209	0.851474	FALSE	FALSE
5841	ENSG00000120868	APAF1	12	q23.1	98645141	98735433	0.460249	0.645337	0.851527	FALSE	FALSE
5842	ENSG00000053372	MRTO4	1	p36.13	19251539	19260128	0.459233	0.646067	0.851857	FALSE	FALSE
5843	ENSG00000143622	RIT1	1	q22	155897808	155911404	0.45916	0.646119	0.851857	FALSE	FALSE
5844	ENSG00000161791	FMNL3	12	q13.12	49636499	49708165	0.458953	0.646268	0.851857	FALSE	FALSE
5845	ENSG00000138356	AOX1	2	q33.1	200585868	200677064	0.458886	0.646316	0.851857	FALSE	FALSE
5846	ENSG00000172322	CLEC12A	12	p13.31	9951316	9995694	0.458695	0.646453	0.851964	FALSE	FALSE
5847	ENSG00000145700	ANKRD31	5	q13.3	75068275	75236878	0.45853	0.646572	0.852047	FALSE	FALSE
5848	ENSG00000066279	ASPM	1	q31.3	197084128	197146694	0.458005	0.646949	0.852469	FALSE	FALSE
5849	ENSG00000147443	DOK2	8	p21.3	21908873	21913860	0.457928	0.647004	0.852469	FALSE	FALSE
5850	ENSG00000187905	LRRC74B	22	q11.21	21045960	21064168	0.457387	0.647393	0.852851	FALSE	FALSE
5851	ENSG00000113369	ARRDC3	5	q14.3	91368724	91383359	0.457368	0.647407	0.852851	FALSE	FALSE
5852	ENSG00000161981	SNRNP25	16	p13.3	53010	57669	0.456688	0.647895	0.852978	FALSE	FALSE
5853	ENSG00000106366	SERPINE1	7	q22.1	101127089	101139266	0.456556	0.647991	0.853027	FALSE	FALSE
5854	ENSG00000124191	TOX2	20	q13.12	43914864	44069616	0.456421	0.648087	0.853027	FALSE	FALSE
5855	ENSG00000171135	JAGN1	3	p25.3	9890572	9894349	0.455782	0.648547	0.853308	FALSE	FALSE
5856	ENSG00000181013	C17orf47	17	q22	58541587	58544368	0.454883	0.649194	0.853356	FALSE	FALSE
5857	ENSG00000125846	ZNF133	20	p11.23	18288283	18316996	0.454806	0.649249	0.853356	FALSE	FALSE
5858	ENSG00000144354	CDCA7	2	q31.1	173354820	173368997	0.454639	0.649369	0.853368	FALSE	FALSE
5859	ENSG00000059728	MXD1	2	p13.3	69897688	69942945	0.454603	0.649395	0.853368	FALSE	FALSE
5860	ENSG00000186891	TNFRSF18	1	p36.33	1203508	1206691	0.453772	0.649993	0.853508	FALSE	FALSE
5861	ENSG00000114113	RBP2	3	q23	139452884	139480747	0.453612	0.650108	0.853508	FALSE	FALSE
5862	ENSG00000018625	ATP1A2	1	q23.2	160115759	160143591	0.453554	0.65015	0.853508	FALSE	FALSE
5863	ENSG00000171208	NETO2	16	q12.1	47077703	47143997	0.453259	0.650363	0.853574	FALSE	FALSE
5864	ENSG00000131931	THAP1	8	p11.21	42836674	42843325	0.45325	0.650369	0.853574	FALSE	FALSE
5865	ENSG00000104324	CPQ	8	q22.1	96645227	97149654	0.452676	0.650782	0.853815	FALSE	FALSE
5866	ENSG00000065989	PDE4A	19	p13.2	10416773	10469631	0.452412	0.650972	0.853815	FALSE	FALSE
5867	ENSG00000269190	FBXO17	19	q13.2	38941401	38975910	0.452146	0.651164	0.853815	FALSE	FALSE
5868	ENSG00000105976	MET	7	q31.2	116672390	116798386	0.452012	0.65126	0.853815	FALSE	FALSE
5869	ENSG00000123810	B9D2	19	q13.2	41354421	41364173	0.45201	0.651262	0.853815	FALSE	FALSE
5870	ENSG00000198771	RCSD1	1	q24.2	167630093	167706249	0.451981	0.651283	0.853815	FALSE	FALSE
5871	ENSG00000180479	ZNF571	19	q13.12	37554782	37594790	0.451192	0.651851	0.854192	FALSE	FALSE
5872	ENSG00000142347	MYO1F	19	p13.2	8520790	8577577	0.450998	0.651991	0.854229	FALSE	FALSE
5873	ENSG00000150991	UBC	12	q24.31	124911604	124917368	0.450407	0.652417	0.854639	FALSE	FALSE
5874	ENSG00000112796	ENPP5	6	p21.1	46159187	46170971	0.450288	0.652503	0.854678	FALSE	FALSE
5875	ENSG00000104142	VPS18	15	q15.1	40894430	40903975	0.449487	0.653081	0.854927	FALSE	FALSE
5876	ENSG00000196090	PTPRT	20	q13.11	42072752	43189970	0.449325	0.653197	0.854927	FALSE	FALSE
5877	ENSG00000135945	REV1	2	q11.2	99400475	99490035	0.448846	0.653542	0.855082	FALSE	FALSE
5878	ENSG00000108468	CBX1	17	q21.32	48070052	48101521	0.448131	0.654058	0.855628	FALSE	FALSE
5879	ENSG00000170881	RNF139	8	q24.13	124474738	124487914	0.448035	0.654128	0.855628	FALSE	FALSE
5880	ENSG00000155858	LSM11	5	q33.3	157743695	157760709	0.447884	0.654237	0.855671	FALSE	FALSE
5881	ENSG00000124257	NEURL2	20	q13.12	45888625	45891287	0.447784	0.654309	0.855671	FALSE	FALSE
5882	ENSG00000166949	SMAD3	15	q22.33	67063763	67195195	0.447341	0.654629	0.855806	FALSE	FALSE
5883	ENSG00000177888	ZBTB41	1	q31.3	197153680	197200542	0.4473	0.654659	0.855806	FALSE	FALSE
5884	ENSG00000158825	CDA	1	p36.12	20588948	20618908	0.447192	0.654736	0.855834	FALSE	FALSE
5885	ENSG00000206527	HACD2	3	q21.1	123490820	123585185	0.44679	0.655027	0.856136	FALSE	FALSE
5886	ENSG00000187730	GABRD	1	p36.33	2019298	2030758	0.446472	0.655256	0.856265	FALSE	FALSE
5887	ENSG00000158161	EYA3	1	p35.3	27970344	28088696	0.446268	0.655403	0.856265	FALSE	FALSE
5888	ENSG00000143013	LMO4	1	p22.3	87328468	87348923	0.445673	0.655833	0.856679	FALSE	FALSE
5889	ENSG00000148248	SURF4	9	q34.2	133361449	133376166	0.445011	0.656312	0.857157	FALSE	FALSE
5890	ENSG00000163093	BBS5	2	q31.1	169479178	169506655	0.444391	0.65676	0.85749	FALSE	FALSE
5891	ENSG00000069812	HES2	1	p36.31	6412418	6424670	0.444294	0.65683	0.85749	FALSE	FALSE
5892	ENSG00000243646	IL10RB	21	q22.11	33266358	33310187	0.444197	0.6569	0.85749	FALSE	FALSE
5893	ENSG00000157693	TMEM268	9	q32	114611206	114646422	0.443956	0.657074	0.85749	FALSE	FALSE
5894	ENSG00000166317	SYNPO2L	10	q22.2	73644881	73663803	0.443302	0.657548	0.857887	FALSE	FALSE
5895	ENSG00000165409	TSHR	14	q31.1	80954989	81146302	0.443077	0.65771	0.857892	FALSE	FALSE
5896	ENSG00000186834	HEXIM1	17	q21.31	45148502	45152101	0.442008	0.658483	0.858592	FALSE	FALSE
5897	ENSG00000223609	HBD	11	p15.4	5232678	5243657	0.441684	0.658718	0.85875	FALSE	FALSE
5898	ENSG00000173406	DAB1	1	p32.1	56994778	58546734	0.44159	0.658786	0.858766	FALSE	FALSE
5899	ENSG00000211450	SELENOH	11	q12.1	57741250	57743554	0.441199	0.659069	0.859004	FALSE	FALSE
5900	ENSG00000171791	BCL2	18	q21.33	63123346	63320128	0.440949	0.65925	0.859076	FALSE	FALSE
5901	ENSG00000185278	ZBTB37	1	q25.1	173868082	173903549	0.440254	0.659753	0.859584	FALSE	FALSE
5902	ENSG00000198919	DZIP3	3	q13.13	108589682	108694846	0.439795	0.660085	0.859883	FALSE	FALSE
5903	ENSG00000125863	MKKS	20	p12.2	10401009	10434222	0.439641	0.660197	0.85993	FALSE	FALSE
5904	ENSG00000143882	ATP6V1C2	2	p25.1	10721100	10785110	0.439535	0.660274	0.85993	FALSE	FALSE
5905	ENSG00000185730	ZNF696	8	q24.3	143289676	143298061	0.439497	0.660301	0.85993	FALSE	FALSE
5906	ENSG00000007516	BAIAP3	16	p13.3	1333601	1349441	0.439059	0.660619	0.860196	FALSE	FALSE
5907	ENSG00000078967	UBE2D4	7	p13	43926438	43956136	0.438922	0.660718	0.860215	FALSE	FALSE
5908	ENSG00000134873	CLDN10	13	q32.1	95433604	95579759	0.438373	0.661116	0.860355	FALSE	FALSE
5909	ENSG00000110514	MADD	11	p11.2	47269161	47330031	0.438368	0.66112	0.860355	FALSE	FALSE
5910	ENSG00000145990	GFOD1	6	p23	13357830	13487662	0.43811	0.661307	0.860355	FALSE	FALSE
5911	ENSG00000149150	SLC43A1	11	q12.1	57484534	57515786	0.43682	0.662242	0.861056	FALSE	FALSE
5912	ENSG00000165689	ENTR1	9	q34.3	136401922	136410609	0.436591	0.662408	0.861165	FALSE	FALSE
5913	ENSG00000109519	GRPEL1	4	p16.1	7058906	7068197	0.436327	0.662599	0.861294	FALSE	FALSE
5914	ENSG00000148204	CRB2	9	q33.3	123356170	123380324	0.43539	0.663279	0.861777	FALSE	FALSE
5915	ENSG00000163444	TMEM183A	1	q32.1	203007386	203024848	0.435317	0.663332	0.861777	FALSE	FALSE
5916	ENSG00000181418	DDN	12	q13.12	48995149	48999309	0.435275	0.663363	0.861777	FALSE	FALSE
5917	ENSG00000183087	GAS6	13	q34	113820549	113864067	0.434696	0.663783	0.862175	FALSE	FALSE
5918	ENSG00000148346	LCN2	9	q34.11	128149071	128153455	0.434443	0.663967	0.862267	FALSE	FALSE
5919	ENSG00000104765	BNIP3L	8	p21.2	26382898	26505636	0.433966	0.664313	0.862492	FALSE	FALSE
5920	ENSG00000148334	PTGES2	9	q34.11	128120693	128128462	0.433964	0.664314	0.862492	FALSE	FALSE
5921	ENSG00000196678	ERI2	16	p12.3	20780193	20900349	0.433881	0.664375	0.862492	FALSE	FALSE
5922	ENSG00000118520	ARG1	6	q23.2	131573144	131584332	0.433388	0.664733	0.862621	FALSE	FALSE
5923	ENSG00000173992	CCS	11	q13.2	66592821	66606019	0.433364	0.66475	0.862621	FALSE	FALSE
5924	ENSG00000136271	DDX56	7	p13	44565417	44575051	0.433293	0.664802	0.862621	FALSE	FALSE
5925	ENSG00000131116	ZNF428	19	q13.31	43607219	43619874	0.433254	0.664831	0.862621	FALSE	FALSE
5926	ENSG00000108439	PNPO	17	q21.32	47941506	47949308	0.433229	0.664848	0.862621	FALSE	FALSE
5927	ENSG00000225830	ERCC6	10	q11.23	49455368	49539538	0.432662	0.66526	0.862707	FALSE	FALSE
5928	ENSG00000170340	B3GNT2	2	p15	62196113	62224731	0.432649	0.66527	0.862707	FALSE	FALSE
5929	ENSG00000123405	NFE2	12	q13.13	54292111	54301121	0.432649	0.66527	0.862707	FALSE	FALSE
5930	ENSG00000019505	SYT13	11	p11.2	45240301	45286319	0.432031	0.665719	0.862939	FALSE	FALSE
5931	ENSG00000133612	AGAP3	7	q36.1	151085831	151144436	0.431819	0.665873	0.862991	FALSE	FALSE
5932	ENSG00000168772	CXXC4	4	q24	104468312	104494901	0.4318	0.665887	0.862991	FALSE	FALSE
5933	ENSG00000137522	RNF121	11	q13.4	71928701	71997597	0.431133	0.666372	0.863453	FALSE	FALSE
5934	ENSG00000149654	CDH22	20	q13.12	46173733	46308498	0.430914	0.666531	0.863458	FALSE	FALSE
5935	ENSG00000198535	C2CD4A	15	q22.2	62066977	62070917	0.429996	0.667198	0.864028	FALSE	FALSE
5936	ENSG00000256574	OR13A1	10	q11.21	45302298	45315608	0.429755	0.667374	0.864094	FALSE	FALSE
5937	ENSG00000169599	NFU1	2	p13.3	69395750	69437628	0.429692	0.667419	0.864094	FALSE	FALSE
5938	ENSG00000168434	COG7	16	p12.2	23388493	23453180	0.429468	0.667583	0.864152	FALSE	FALSE
5939	ENSG00000189375	TBC1D28	17	p11.2	18635006	18661950	0.4291	0.66785	0.864152	FALSE	FALSE
5940	ENSG00000197746	PSAP	10	q22.1	71816298	71851375	0.429099	0.667851	0.864152	FALSE	FALSE
5941	ENSG00000167644	C19orf33	19	q13.2	38304161	38305009	0.428366	0.668385	0.86446	FALSE	FALSE
5942	ENSG00000127585	FBXL16	16	p13.3	692498	705829	0.427961	0.66868	0.864559	FALSE	FALSE
5943	ENSG00000108840	HDAC5	17	q21.31	44076746	44123702	0.427621	0.668927	0.864793	FALSE	FALSE
5944	ENSG00000132688	NES	1	q23.1	156668763	156677397	0.427093	0.669311	0.865144	FALSE	FALSE
5945	ENSG00000196417	ZNF765	19	q13.42	53389793	53430413	0.426367	0.66984	0.865409	FALSE	FALSE
5946	ENSG00000197852	INKA2	1	p13.2	111680630	111739424	0.426343	0.669858	0.865409	FALSE	FALSE
5947	ENSG00000174851	YIF1A	11	q13.2	66284580	66289170	0.426028	0.670088	0.865513	FALSE	FALSE
5948	ENSG00000090554	FLT3LG	19	q13.33	49474207	49486231	0.426022	0.670092	0.865513	FALSE	FALSE
5949	ENSG00000069849	ATP1B3	3	q23	141876124	141926514	0.425998	0.67011	0.865513	FALSE	FALSE
5950	ENSG00000130300	PLVAP	19	p13.11	17351448	17377350	0.425758	0.670284	0.865665	FALSE	FALSE
5951	ENSG00000171314	PGAM1	10	q24.1	97426160	97433441	0.425657	0.670358	0.865687	FALSE	FALSE
5952	ENSG00000239697	TNFSF12	17	p13.1	7548891	7557890	0.425461	0.6705	0.865797	FALSE	FALSE
5953	ENSG00000104613	INTS10	8	p21.3	19817140	19852083	0.425124	0.670747	0.865968	FALSE	FALSE
5954	ENSG00000130653	PNPLA7	9	q34.3	137459953	137550534	0.424805	0.670979	0.866121	FALSE	FALSE
5955	ENSG00000104626	ERI1	8	p23.1	9002147	9116746	0.424527	0.671182	0.866156	FALSE	FALSE
5956	ENSG00000213366	GSTM2	1	p13.3	109668022	109709551	0.424456	0.671234	0.866156	FALSE	FALSE
5957	ENSG00000134852	CLOCK	4	q12	55427903	55547138	0.424016	0.671554	0.866316	FALSE	FALSE
5958	ENSG00000100234	TIMP3	22	q12.3	32801701	32863043	0.423895	0.671643	0.866316	FALSE	FALSE
5959	ENSG00000234965	SHISA8	22	q13.2	41909554	41914667	0.423894	0.671643	0.866316	FALSE	FALSE
5960	ENSG00000000971	CFH	1	q31.3	196651878	196747504	0.423657	0.671816	0.866446	FALSE	FALSE
5961	ENSG00000110917	MLEC	12	q24.31	120686869	120701864	0.423097	0.672225	0.866699	FALSE	FALSE
5962	ENSG00000255508	AP002990.1	11	q12.3	62559603	62591531	0.423002	0.672294	0.866714	FALSE	FALSE
5963	ENSG00000083807	SLC27A5	19	q13.43	58479512	58512413	0.422868	0.672391	0.866767	FALSE	FALSE
5964	ENSG00000188219	POTEE	2	q21.1	131218067	131265278	0.422687	0.672524	0.866864	FALSE	FALSE
5965	ENSG00000006047	YBX2	17	p13.1	7288252	7294615	0.422012	0.673016	0.867325	FALSE	FALSE
5966	ENSG00000203546	AL139353.1	14	q12	31334312	31457441	0.421963	0.673052	0.867325	FALSE	FALSE
5967	ENSG00000203910	C1orf146	1	p22.1	92217940	92245813	0.421505	0.673386	0.867515	FALSE	FALSE
5968	ENSG00000149089	APIP	11	p13	34853094	34916499	0.421449	0.673427	0.867515	FALSE	FALSE
5969	ENSG00000224420	ADM5	19	q13.33	49688664	49690575	0.421105	0.673678	0.867589	FALSE	FALSE
5970	ENSG00000197483	ZNF628	19	q13.42	55476332	55484487	0.420989	0.673763	0.867589	FALSE	FALSE
5971	ENSG00000159640	ACE	17	q23.3	63477061	63498380	0.420625	0.674029	0.867589	FALSE	FALSE
5972	ENSG00000135108	FBXO21	12	q24.22	117141988	117190531	0.420544	0.674088	0.867589	FALSE	FALSE
5973	ENSG00000164587	RPS14	5	q33.1	150442635	150449756	0.420529	0.674099	0.867589	FALSE	FALSE
5974	ENSG00000119950	MXI1	10	q25.2	110207605	110287365	0.420311	0.674258	0.867589	FALSE	FALSE
5975	ENSG00000049245	VAMP3	1	p36.23	7771269	7781432	0.42012	0.674398	0.867589	FALSE	FALSE
5976	ENSG00000167113	COQ4	9	q34.11	128322536	128334072	0.419901	0.674558	0.867599	FALSE	FALSE
5977	ENSG00000138286	FAM149B1	10	q22.2	73168166	73244504	0.419795	0.674635	0.867599	FALSE	FALSE
5978	ENSG00000165487	MICU2	13	q12.11	21492691	21604214	0.419645	0.674745	0.867599	FALSE	FALSE
5979	ENSG00000198039	ZNF273	7	q11.21	64870172	64930966	0.419575	0.674796	0.867599	FALSE	FALSE
5980	ENSG00000253276	CCDC71L	7	q22.3	106656765	106660996	0.419525	0.674832	0.867599	FALSE	FALSE
5981	ENSG00000175264	CHST1	11	p11.2	45648877	45665622	0.419484	0.674862	0.867599	FALSE	FALSE
5982	ENSG00000169302	STK32A	5	q32	147234963	147387852	0.419293	0.675002	0.8676	FALSE	FALSE
5983	ENSG00000273331	TM4SF19-TCTEX1D2	3	q29	196316082	196338373	0.418973	0.675236	0.8676	FALSE	FALSE
5984	ENSG00000113552	GNPDA1	5	q31.3	141991749	142013041	0.41871	0.675428	0.8676	FALSE	FALSE
5985	ENSG00000179008	C14orf39	14	q23.1	60396469	60515543	0.418399	0.675655	0.8676	FALSE	FALSE
5986	ENSG00000089327	FXYD5	19	q13.12	35154730	35169883	0.418393	0.67566	0.8676	FALSE	FALSE
5987	ENSG00000100302	RASD2	22	q12.3	35540868	35554001	0.418327	0.675708	0.8676	FALSE	FALSE
5988	ENSG00000163132	MSX1	4	p16.2	4859666	4863936	0.418309	0.675722	0.8676	FALSE	FALSE
5989	ENSG00000157796	WDR19	4	p14	39182404	39285810	0.418172	0.675821	0.8676	FALSE	FALSE
5990	ENSG00000175376	EIF1AD	11	q13.1	65996545	66002176	0.418066	0.675899	0.8676	FALSE	FALSE
5991	ENSG00000112769	LAMA4	6	q21	112108760	112254939	0.417805	0.67609	0.867709	FALSE	FALSE
5992	ENSG00000256950	AC069503.2	12	q24.31	121888809	121921470	0.417475	0.676331	0.867891	FALSE	FALSE
5993	ENSG00000153060	TEKT5	16	p13.13	10627501	10694945	0.416933	0.676728	0.868066	FALSE	FALSE
5994	ENSG00000140795	MYLK3	16	q11.2	46703369	46790407	0.416848	0.67679	0.868066	FALSE	FALSE
5995	ENSG00000127580	WDR24	16	p13.3	684622	690444	0.416786	0.676835	0.868066	FALSE	FALSE
5996	ENSG00000198876	DCAF12	9	p13.3	34086387	34127399	0.416722	0.676882	0.868066	FALSE	FALSE
5997	ENSG00000068024	HDAC4	2	q37.3	239048168	239401654	0.416378	0.677134	0.86817	FALSE	FALSE
5998	ENSG00000173401	GLIPR1L1	12	q21.2	75334639	75370560	0.416254	0.677224	0.868213	FALSE	FALSE
5999	ENSG00000103227	LMF1	16	p13.3	853634	981318	0.416025	0.677392	0.868247	FALSE	FALSE
6000	ENSG00000070778	PTPN21	14	q31.3	88465778	88554733	0.415772	0.677577	0.868247	FALSE	FALSE
6001	ENSG00000168036	CTNNB1	3	p22.1	41194741	41260096	0.415761	0.677585	0.868247	FALSE	FALSE
6002	ENSG00000116288	PARK7	1	p36.23	7954291	7985505	0.415637	0.677675	0.868247	FALSE	FALSE
6003	ENSG00000071575	TRIB2	2	p24.3	12716889	12742734	0.415367	0.677873	0.868266	FALSE	FALSE
6004	ENSG00000241563	CORT	1	p36.22	10449719	10451902	0.415183	0.678008	0.868266	FALSE	FALSE
6005	ENSG00000117335	CD46	1	q32.2	207752057	207795513	0.414939	0.678186	0.868348	FALSE	FALSE
6006	ENSG00000106397	PLOD3	7	q22.1	101205977	101218420	0.414424	0.678564	0.868579	FALSE	FALSE
6007	ENSG00000143319	ISG20L2	1	q23.1	156721891	156728799	0.414381	0.678595	0.868579	FALSE	FALSE
6008	ENSG00000100031	GGT1	22	q11.23	24583750	24629005	0.413503	0.679238	0.869109	FALSE	FALSE
6009	ENSG00000162772	ATF3	1	q32.3	212565334	212620777	0.413161	0.679489	0.869284	FALSE	FALSE
6010	ENSG00000152207	CYSLTR2	13	q14.2	48653711	48711226	0.412082	0.680279	0.869951	FALSE	FALSE
6011	ENSG00000145901	TNIP1	5	q33.1	151029945	151093577	0.411903	0.680411	0.869951	FALSE	FALSE
6012	ENSG00000171408	PDE7B	6	q23.3	135851696	136195574	0.4116	0.680632	0.86996	FALSE	FALSE
6013	ENSG00000047457	CP	3	q25.1	149162410	149222055	0.411583	0.680645	0.86996	FALSE	FALSE
6014	ENSG00000146085	MUT	6	p12.3	49430360	49463191	0.411541	0.680676	0.86996	FALSE	FALSE
6015	ENSG00000066230	SLC9A3	5	p15.33	470458	524332	0.411499	0.680706	0.86996	FALSE	FALSE
6016	ENSG00000155561	NUP205	7	q33	135557919	135648757	0.411424	0.680761	0.86996	FALSE	FALSE
6017	ENSG00000134186	PRPF38B	1	p13.3	108692323	108701803	0.411019	0.681059	0.870121	FALSE	FALSE
6018	ENSG00000119655	NPC2	14	q24.3	74476192	74494177	0.410299	0.681586	0.870393	FALSE	FALSE
6019	ENSG00000204138	PHACTR4	1	p35.3	28369582	28500369	0.41026	0.681615	0.870393	FALSE	FALSE
6020	ENSG00000060718	COL11A1	1	p21.1	102876467	103108872	0.409912	0.681871	0.870471	FALSE	FALSE
6021	ENSG00000170577	SIX2	2	p21	45005161	45009430	0.409709	0.68202	0.870471	FALSE	FALSE
6022	ENSG00000000419	DPM1	20	q13.13	50934867	50958555	0.409235	0.682367	0.870695	FALSE	FALSE
6023	ENSG00000128294	TPST2	22	q12.1	26521983	26596717	0.409231	0.68237	0.870695	FALSE	FALSE
6024	ENSG00000151006	PRSS53	16	p11.2	31083425	31089628	0.408964	0.682566	0.870755	FALSE	FALSE
6025	ENSG00000164684	ZNF704	8	q21.13	80628451	80874781	0.408935	0.682587	0.870755	FALSE	FALSE
6026	ENSG00000215695	RSC1A1	1	p36.21	15659869	15661722	0.408764	0.682713	0.870771	FALSE	FALSE
6027	ENSG00000120832	MTERF2	12	q23.3	106977291	106987166	0.408562	0.682861	0.87083	FALSE	FALSE
6028	ENSG00000118922	KLF12	13	q22.1	73686089	73995056	0.408545	0.682874	0.87083	FALSE	FALSE
6029	ENSG00000172366	MCRIP2	16	p13.3	636817	648474	0.408356	0.683012	0.870934	FALSE	FALSE
6030	ENSG00000171962	DRC3	17	p11.2	17972813	18016889	0.407748	0.683458	0.87121	FALSE	FALSE
6031	ENSG00000168894	RNF181	2	p11.2	85595725	85597613	0.407311	0.683779	0.871327	FALSE	FALSE
6032	ENSG00000205352	PRR13	12	q13.13	53441605	53446645	0.40675	0.684192	0.871707	FALSE	FALSE
6033	ENSG00000183726	TMEM50A	1	p36.11	25337917	25362361	0.406508	0.684369	0.871783	FALSE	FALSE
6034	ENSG00000157570	TSPAN18	11	p11.2	44726465	44932421	0.405912	0.684807	0.871905	FALSE	FALSE
6035	ENSG00000144040	SFXN5	2	p13.2	72942036	73075619	0.405909	0.684809	0.871905	FALSE	FALSE
6036	ENSG00000189180	ZNF33A	10	p11.1	38010650	38065088	0.405758	0.684921	0.871905	FALSE	FALSE
6037	ENSG00000113231	PDE8B	5	q13.3	77210449	77429807	0.405623	0.685019	0.871905	FALSE	FALSE
6038	ENSG00000205302	SNX2	5	q23.2	122774996	122830108	0.405437	0.685156	0.871905	FALSE	FALSE
6039	ENSG00000213463	SYNJ2BP	14	q24.2	70366496	70417061	0.404905	0.685547	0.872118	FALSE	FALSE
6040	ENSG00000142687	KIAA0319L	1	p34.3	35433490	35557950	0.404546	0.685811	0.872381	FALSE	FALSE
6041	ENSG00000135469	COQ10A	12	q13.3	56266858	56270966	0.404431	0.685896	0.872397	FALSE	FALSE
6042	ENSG00000088899	LZTS3	20	p13	3162617	3173592	0.404051	0.686175	0.872397	FALSE	FALSE
6043	ENSG00000168806	LCMT2	15	q15.3	43323649	43330605	0.40398	0.686228	0.872397	FALSE	FALSE
6044	ENSG00000136908	DPM2	9	q34.11	127935099	127938484	0.403935	0.68626	0.872397	FALSE	FALSE
6045	ENSG00000132938	MTUS2	13	q12.3	28820348	29505947	0.403811	0.686352	0.872397	FALSE	FALSE
6046	ENSG00000079385	CEACAM1	19	q13.2	42507304	42561234	0.403749	0.686397	0.872397	FALSE	FALSE
6047	ENSG00000173456	RNF26	11	q23.3	119334527	119337313	0.403243	0.686769	0.87275	FALSE	FALSE
6048	ENSG00000189337	KAZN	1	p36.21	13892792	15118043	0.403051	0.686911	0.872799	FALSE	FALSE
6049	ENSG00000198146	ZNF770	15	q14	34978341	34988287	0.402993	0.686953	0.872799	FALSE	FALSE
6050	ENSG00000134780	DAGLA	11	q12.2	61680433	61747001	0.402929	0.687	0.872799	FALSE	FALSE
6051	ENSG00000184436	THAP7	22	q11.21	20999104	21002196	0.402753	0.68713	0.872818	FALSE	FALSE
6052	ENSG00000131400	NAPSA	19	q13.33	50358477	50365830	0.401371	0.688147	0.873817	FALSE	FALSE
6053	ENSG00000100479	POLE2	14	q21.3	49643555	49688422	0.400562	0.688743	0.874282	FALSE	FALSE
6054	ENSG00000177051	FBXO46	19	q13.32	45710629	45730904	0.400283	0.688948	0.874396	FALSE	FALSE
6055	ENSG00000170365	SMAD1	4	q31.21	145481194	145558079	0.400076	0.689101	0.874517	FALSE	FALSE
6056	ENSG00000058453	CROCC	1	p36.13	16740273	16972979	0.398866	0.689992	0.87521	FALSE	FALSE
6057	ENSG00000105204	DYRK1B	19	q13.2	39825350	39834201	0.398655	0.690148	0.875278	FALSE	FALSE
6058	ENSG00000132286	TIMM10B	11	p15.4	6481447	6484679	0.39862	0.690173	0.875278	FALSE	FALSE
6059	ENSG00000124701	APOBEC2	6	p21.1	41053304	41064511	0.398031	0.690607	0.875698	FALSE	FALSE
6060	ENSG00000170832	USP32	17	q23.2	60179094	60422470	0.397705	0.690847	0.875734	FALSE	FALSE
6061	ENSG00000132466	ANKRD17	4	q13.3	73073376	73258798	0.397089	0.691302	0.875994	FALSE	FALSE
6062	ENSG00000244115	DNAJC25-GNG10	9	q31.3	111631386	111670229	0.396792	0.691521	0.876097	FALSE	FALSE
6063	ENSG00000183077	AFMID	17	q25.3	78187317	78207701	0.396612	0.691653	0.876097	FALSE	FALSE
6064	ENSG00000152822	GRM1	6	q24.3	146027646	146437598	0.396589	0.69167	0.876097	FALSE	FALSE
6065	ENSG00000132801	ZSWIM3	20	q13.12	45857617	45879122	0.396507	0.691731	0.8761	FALSE	FALSE
6066	ENSG00000185942	NKAIN3	8	q12.3	62248591	62999652	0.395821	0.692237	0.876596	FALSE	FALSE
6067	ENSG00000109534	GAR1	4	q25	109815510	109824740	0.395372	0.692568	0.876803	FALSE	FALSE
6068	ENSG00000145088	EAF2	3	q13.33	121835183	121886526	0.395332	0.692598	0.876803	FALSE	FALSE
6069	ENSG00000171307	ZDHHC16	10	q24.1	97446131	97457370	0.395218	0.692682	0.876803	FALSE	FALSE
6070	ENSG00000152402	GUCY1A2	11	q22.3	106674012	107018524	0.395012	0.692834	0.876815	FALSE	FALSE
6071	ENSG00000115241	PPM1G	2	p23.3	27381194	27409687	0.394921	0.692901	0.876815	FALSE	FALSE
6072	ENSG00000104889	RNASEH2A	19	p13.13	12806556	12815201	0.39474	0.693035	0.876876	FALSE	FALSE
6073	ENSG00000134851	TMEM165	4	q12	55395957	55453397	0.394499	0.693213	0.876955	FALSE	FALSE
6074	ENSG00000095139	ARCN1	11	q23.3	118572390	118603033	0.394254	0.693393	0.877044	FALSE	FALSE
6075	ENSG00000168078	PBK	8	p21.1	27809620	27838095	0.393431	0.694001	0.877529	FALSE	FALSE
6076	ENSG00000168438	CDC40	6	q21	110180141	110254275	0.393376	0.694042	0.877529	FALSE	FALSE
6077	ENSG00000178795	GDPD4	11	q13.5	77216558	77301687	0.393068	0.69427	0.87755	FALSE	FALSE
6078	ENSG00000258466	AL049779.1	14	q24.1	67659820	67690367	0.393002	0.694318	0.87755	FALSE	FALSE
6079	ENSG00000154153	RETREG1	5	p15.1	16473038	16617058	0.392917	0.694381	0.877556	FALSE	FALSE
6080	ENSG00000161664	ASB16	17	q21.31	44170447	44179083	0.391854	0.695166	0.877873	FALSE	FALSE
6081	ENSG00000107745	MICU1	10	q22.1	72367327	72626191	0.391307	0.695571	0.877959	FALSE	FALSE
6082	ENSG00000103222	ABCC1	16	p13.11	15949577	16143074	0.391157	0.695681	0.877959	FALSE	FALSE
6083	ENSG00000071655	MBD3	19	p13.3	1573596	1592801	0.390807	0.69594	0.878171	FALSE	FALSE
6084	ENSG00000172232	AZU1	19	p13.3	825097	832018	0.390647	0.696058	0.878171	FALSE	FALSE
6085	ENSG00000126861	OMG	17	q11.2	31272013	31297539	0.390448	0.696206	0.878171	FALSE	FALSE
6086	ENSG00000176597	B3GNT5	3	q27.1	183253244	183298504	0.39044	0.696211	0.878171	FALSE	FALSE
6087	ENSG00000112578	BYSL	6	p21.1	41921188	41933046	0.390365	0.696267	0.878171	FALSE	FALSE
6088	ENSG00000175197	DDIT3	12	q13.3	57516588	57521737	0.390252	0.69635	0.878171	FALSE	FALSE
6089	ENSG00000130303	BST2	19	p13.11	17402939	17405648	0.390227	0.696369	0.878171	FALSE	FALSE
6090	ENSG00000116161	CACYBP	1	q25.1	174999163	175011715	0.390064	0.696489	0.878211	FALSE	FALSE
6091	ENSG00000203618	GP1BB	22	q11.21	19722945	19724771	0.38995	0.696574	0.878211	FALSE	FALSE
6092	ENSG00000186564	FOXD2	1	p33	47436017	47440691	0.389695	0.696762	0.878302	FALSE	FALSE
6093	ENSG00000073111	MCM2	3	q21.3	127598223	127622436	0.389367	0.697004	0.8784	FALSE	FALSE
6094	ENSG00000081818	PCDHB4	5	q31.3	141121799	141125623	0.389303	0.697052	0.8784	FALSE	FALSE
6095	ENSG00000143257	NR1I3	1	q23.3	161229666	161238302	0.389253	0.697089	0.8784	FALSE	FALSE
6096	ENSG00000119147	C2orf40	2	q12.2	106063246	106078159	0.388391	0.697727	0.878783	FALSE	FALSE
6097	ENSG00000148735	PLEKHS1	10	q25.3	113751454	113783429	0.388322	0.697778	0.878783	FALSE	FALSE
6098	ENSG00000184678	HIST2H2BE	1	q21.2	149884459	149886652	0.388249	0.697832	0.878783	FALSE	FALSE
6099	ENSG00000159110	IFNAR2	21	q22.11	33229901	33265675	0.388085	0.697954	0.878857	FALSE	FALSE
6100	ENSG00000143493	INTS7	1	q32.3	211940399	212035542	0.387942	0.698059	0.878917	FALSE	FALSE
6101	ENSG00000165264	NDUFB6	9	p21.1	32552999	32573184	0.387524	0.698368	0.879234	FALSE	FALSE
6102	ENSG00000100650	SRSF5	14	q24.1	69726900	69772005	0.38663	0.69903	0.879849	FALSE	FALSE
6103	ENSG00000127527	EPS15L1	19	p13.11	16355239	16472085	0.386267	0.699299	0.880042	FALSE	FALSE
6104	ENSG00000178467	P4HTM	3	p21.31	48989886	49007154	0.38566	0.699748	0.880392	FALSE	FALSE
6105	ENSG00000196639	HRH1	3	p25.3	11137093	11263557	0.385414	0.699931	0.880392	FALSE	FALSE
6106	ENSG00000092148	HECTD1	14	q12	31100112	31207804	0.385277	0.700032	0.880392	FALSE	FALSE
6107	ENSG00000196460	RFX8	2	q11.2	101397361	101474703	0.385203	0.700087	0.880392	FALSE	FALSE
6108	ENSG00000205643	CDPF1	22	q13.31	46244011	46250679	0.384979	0.700253	0.880513	FALSE	FALSE
6109	ENSG00000162461	SLC25A34	1	p36.21	15736405	15741396	0.384756	0.700418	0.880533	FALSE	FALSE
6110	ENSG00000181027	FKRP	19	q13.32	46746046	46776988	0.384728	0.700439	0.880533	FALSE	FALSE
6111	ENSG00000181631	P2RY13	3	q25.1	151326312	151329548	0.384543	0.700576	0.880533	FALSE	FALSE
6112	ENSG00000174197	MGA	15	q15.1	41621224	41773081	0.38434	0.700727	0.880569	FALSE	FALSE
6113	ENSG00000164331	ANKRA2	5	q13.2	73552335	73565686	0.384294	0.700761	0.880569	FALSE	FALSE
6114	ENSG00000198399	ITSN2	2	p23.3	24202864	24360714	0.384019	0.700965	0.880652	FALSE	FALSE
6115	ENSG00000126785	RHOJ	14	q23.2	63204114	63293219	0.3839	0.701053	0.880652	FALSE	FALSE
6116	ENSG00000176358	TAC4	17	q21.33	49838309	49848017	0.382896	0.701797	0.881332	FALSE	FALSE
6117	ENSG00000250722	SELENOP	5	p12	42799880	42887392	0.382381	0.702179	0.881332	FALSE	FALSE
6118	ENSG00000250741	NT5C1B-RDH14	2	p24.2	18555545	18589564	0.381989	0.70247	0.881338	FALSE	FALSE
6119	ENSG00000178127	NDUFV2	18	p11.22	9102630	9134345	0.381406	0.702902	0.881543	FALSE	FALSE
6120	ENSG00000266964	FXYD1	19	q13.12	35138808	35143109	0.381375	0.702925	0.881543	FALSE	FALSE
6121	ENSG00000197769	MAP1LC3C	1	q43	241995490	241999073	0.381372	0.702927	0.881543	FALSE	FALSE
6122	ENSG00000142784	WDTC1	1	p36.11	27234516	27308633	0.38116	0.703084	0.881603	FALSE	FALSE
6123	ENSG00000000938	FGR	1	p35.3	27612064	27635277	0.38106	0.703158	0.881603	FALSE	FALSE
6124	ENSG00000074966	TXK	4	p12	48066393	48134256	0.380624	0.703482	0.881774	FALSE	FALSE
6125	ENSG00000166448	TMEM130	7	q22.1	98846488	98870771	0.380591	0.703507	0.881774	FALSE	FALSE
6126	ENSG00000148671	ADIRF	10	q23.2	86968192	86983934	0.380535	0.703548	0.881774	FALSE	FALSE
6127	ENSG00000105559	PLEKHA4	19	q13.33	48837097	48868632	0.380069	0.703894	0.882033	FALSE	FALSE
6128	ENSG00000091436	MAP3K20	2	q31.1	173075435	173268010	0.379683	0.704181	0.882242	FALSE	FALSE
6129	ENSG00000095932	SMIM24	19	p13.3	3473986	3480542	0.379296	0.704468	0.882494	FALSE	FALSE
6130	ENSG00000161999	JMJD8	16	p13.3	681671	684528	0.379256	0.704498	0.882494	FALSE	FALSE
6131	ENSG00000241945	PWP2	21	q22.3	44107290	44131181	0.379135	0.704588	0.882534	FALSE	FALSE
6132	ENSG00000138175	ARL3	10	q24.32	102673731	102714407	0.377774	0.705599	0.883389	FALSE	FALSE
6133	ENSG00000119283	TRIM67	1	q42.2	231162112	231221556	0.377541	0.705772	0.883389	FALSE	FALSE
6134	ENSG00000122378	PRXL2A	10	q23.1	80407829	80437115	0.377442	0.705845	0.883389	FALSE	FALSE
6135	ENSG00000145545	SRD5A1	5	p15.31	6633343	6674386	0.377368	0.7059	0.883389	FALSE	FALSE
6136	ENSG00000173757	STAT5B	17	q21.2	42199168	42276707	0.376997	0.706176	0.883389	FALSE	FALSE
6137	ENSG00000174021	GNG5	1	p22.3	84498325	84506565	0.376975	0.706192	0.883389	FALSE	FALSE
6138	ENSG00000151322	NPAS3	14	q13.1	32934933	33804176	0.376767	0.706347	0.883389	FALSE	FALSE
6139	ENSG00000137496	IL18BP	11	q13.4	71998541	72005715	0.376754	0.706357	0.883389	FALSE	FALSE
6140	ENSG00000156414	TDRD9	14	q32.33	103928462	104052667	0.37666	0.706426	0.883389	FALSE	FALSE
6141	ENSG00000204186	ZDBF2	2	q33.3	206274663	206314438	0.376361	0.706649	0.883458	FALSE	FALSE
6142	ENSG00000006576	PHTF2	7	q11.23	77798792	77957503	0.375854	0.707025	0.883694	FALSE	FALSE
6143	ENSG00000038358	EDC4	16	q22.1	67873023	67884503	0.375436	0.707336	0.883938	FALSE	FALSE
6144	ENSG00000214435	AS3MT	10	q24.32	102869516	102901899	0.3753	0.707437	0.883974	FALSE	FALSE
6145	ENSG00000149781	FERMT3	11	q13.1	64206678	64223886	0.37524	0.707482	0.883974	FALSE	FALSE
6146	ENSG00000164610	RP9	7	p14.3	33094797	33109401	0.374614	0.707948	0.884266	FALSE	FALSE
6147	ENSG00000149474	KAT14	20	p11.23	18138118	18188387	0.373941	0.708448	0.884673	FALSE	FALSE
6148	ENSG00000174373	RALGAPA1	14	q13.2	35538352	35809304	0.373593	0.708707	0.884793	FALSE	FALSE
6149	ENSG00000196419	XRCC6	22	q13.2	41621119	41664048	0.373577	0.708719	0.884793	FALSE	FALSE
6150	ENSG00000104823	ECH1	19	q13.2	38815422	38832005	0.372964	0.709175	0.885056	FALSE	FALSE
6151	ENSG00000109762	SNX25	4	q35.1	185204237	185370185	0.372851	0.709259	0.885056	FALSE	FALSE
6152	ENSG00000067191	CACNB1	17	q12	39173456	39197703	0.372738	0.709343	0.885056	FALSE	FALSE
6153	ENSG00000182359	KBTBD3	11	q22.3	106051098	106077765	0.372691	0.709378	0.885056	FALSE	FALSE
6154	ENSG00000007038	PRSS21	16	p13.3	2817180	2826304	0.37259	0.709454	0.885056	FALSE	FALSE
6155	ENSG00000117226	GBP3	1	p22.2	89006666	89022894	0.372289	0.709678	0.88519	FALSE	FALSE
6156	ENSG00000166866	MYO1A	12	q13.3	57028517	57051198	0.371893	0.709972	0.885413	FALSE	FALSE
6157	ENSG00000110651	CD81	11	p15.5	2376177	2397419	0.371674	0.710136	0.885544	FALSE	FALSE
6158	ENSG00000162444	RBP7	1	p36.22	9997206	10016020	0.371434	0.710315	0.885651	FALSE	FALSE
6159	ENSG00000152076	CCDC74B	2	q21.1	130139287	130145134	0.371245	0.710455	0.885651	FALSE	FALSE
6160	ENSG00000156795	WDYHV1	8	q24.13	123416725	123470028	0.370492	0.711016	0.88601	FALSE	FALSE
6161	ENSG00000173207	CKS1B	1	q21.3	154974653	154979249	0.370448	0.711049	0.88601	FALSE	FALSE
6162	ENSG00000141424	SLC39A6	18	q12.2	36108532	36129385	0.370106	0.711304	0.886026	FALSE	FALSE
6163	ENSG00000131697	NPHP4	1	p36.31	5862811	5992473	0.37006	0.711338	0.886026	FALSE	FALSE
6164	ENSG00000104973	MED25	19	q13.33	49818279	49840383	0.369844	0.711499	0.886154	FALSE	FALSE
6165	ENSG00000189306	RRP7A	22	q13.2	42509968	42519802	0.369685	0.711617	0.886228	FALSE	FALSE
6166	ENSG00000145945	FAM50B	6	p25.2	3849373	3851320	0.369015	0.712117	0.886614	FALSE	FALSE
6167	ENSG00000136840	ST6GALNAC4	9	q34.11	127907886	127917038	0.368693	0.712357	0.886614	FALSE	FALSE
6168	ENSG00000165949	IFI27	14	q32.12	94104836	94116698	0.367926	0.712928	0.886902	FALSE	FALSE
6169	ENSG00000151655	ITIH2	10	p14	7703269	7749520	0.367898	0.712949	0.886902	FALSE	FALSE
6170	ENSG00000186642	PDE2A	11	q13.4	72576141	72674591	0.367864	0.712974	0.886902	FALSE	FALSE
6171	ENSG00000143776	CDC42BPA	1	q42.13	226989865	227318474	0.367731	0.713074	0.886953	FALSE	FALSE
6172	ENSG00000163833	FBXO40	3	q13.33	121593119	121630295	0.367231	0.713447	0.887199	FALSE	FALSE
6173	ENSG00000140319	SRP14	15	q15.1	40035739	40039188	0.366739	0.713814	0.887415	FALSE	FALSE
6174	ENSG00000187079	TEAD1	11	p15.3	12674591	12944483	0.366249	0.714179	0.887415	FALSE	FALSE
6175	ENSG00000164112	TMEM155	4	q27	121758930	121765427	0.366215	0.714205	0.887415	FALSE	FALSE
6176	ENSG00000160570	DEDD2	19	q13.2	42198598	42220140	0.366133	0.714266	0.887415	FALSE	FALSE
6177	ENSG00000273003	ARL2-SNX15	11	q13.1	65014182	65040570	0.366053	0.714325	0.887415	FALSE	FALSE
6178	ENSG00000145494	NDUFS6	5	p15.33	1801400	1816605	0.365982	0.714379	0.887415	FALSE	FALSE
6179	ENSG00000006634	DBF4	7	q21.12	87876216	87909541	0.365806	0.71451	0.887432	FALSE	FALSE
6180	ENSG00000125505	MBOAT7	19	q13.42	54173412	54189882	0.365069	0.71506	0.887525	FALSE	FALSE
6181	ENSG00000168016	TRANK1	3	p22.2	36826820	36945098	0.364846	0.715226	0.887525	FALSE	FALSE
6182	ENSG00000187522	HSPA14	10	p13	14838164	14871741	0.364678	0.715352	0.887592	FALSE	FALSE
6183	ENSG00000119718	EIF2B2	14	q24.3	75002911	75012366	0.36366	0.716112	0.888334	FALSE	FALSE
6184	ENSG00000182606	TRAK1	3	p22.1	42013802	42225889	0.363398	0.716308	0.888467	FALSE	FALSE
6185	ENSG00000153487	ING1	13	q34	110712736	110723339	0.36333	0.716358	0.888467	FALSE	FALSE
6186	ENSG00000108511	HOXB6	17	q21.32	48595751	48604992	0.363282	0.716395	0.888467	FALSE	FALSE
6187	ENSG00000144677	CTDSPL	3	p22.2	37861960	37984469	0.362849	0.716718	0.888522	FALSE	FALSE
6188	ENSG00000188895	MSL1	17	q21.1	40122298	40136916	0.362675	0.716847	0.888522	FALSE	FALSE
6189	ENSG00000180628	PCGF5	10	q23.32	91163012	91284331	0.36265	0.716866	0.888522	FALSE	FALSE
6190	ENSG00000090905	TNRC6A	16	p12.1	24610209	24827632	0.362117	0.717265	0.88877	FALSE	FALSE
6191	ENSG00000162734	PEA15	1	q23.2	160205337	160215376	0.361999	0.717353	0.88877	FALSE	FALSE
6192	ENSG00000125245	GPR18	13	q32.3	99254714	99261744	0.361969	0.717375	0.88877	FALSE	FALSE
6193	ENSG00000249624	AP000295.1	21	q22.11	33229901	33297160	0.361899	0.717428	0.88877	FALSE	FALSE
6194	ENSG00000196811	CHRNG	2	q37.1	232539727	232546403	0.361647	0.717616	0.88877	FALSE	FALSE
6195	ENSG00000131379	C3orf20	3	p25.1	14675099	14773034	0.361589	0.717659	0.88877	FALSE	FALSE
6196	ENSG00000166073	GPR176	15	q15.1	39799032	39920892	0.361191	0.717957	0.88877	FALSE	FALSE
6197	ENSG00000154330	PGM5	9	q21.11	68328308	68531061	0.361156	0.717983	0.88877	FALSE	FALSE
6198	ENSG00000138463	DIRC2	3	q21.1	122794795	122881139	0.360999	0.7181	0.888842	FALSE	FALSE
6199	ENSG00000054967	RELT	11	q13.4	73376264	73397474	0.360767	0.718273	0.888985	FALSE	FALSE
6200	ENSG00000129055	ANAPC13	3	q22.2	134477706	134486716	0.360637	0.718371	0.889033	FALSE	FALSE
6201	ENSG00000054598	FOXC1	6	p25.3	1609972	1613897	0.360193	0.718703	0.889227	FALSE	FALSE
6202	ENSG00000257365	FNTB	14	q23.3	64986720	65062652	0.360087	0.718782	0.889252	FALSE	FALSE
6203	ENSG00000126226	PCID2	13	q34	113177539	113208715	0.359835	0.71897	0.889306	FALSE	FALSE
6204	ENSG00000163814	CDCP1	3	p21.31	45082278	45146422	0.359716	0.719059	0.889306	FALSE	FALSE
6205	ENSG00000228144	AC078927.1	12	q14.3	66123917	66169985	0.359114	0.71951	0.88958	FALSE	FALSE
6206	ENSG00000115687	PASK	2	q37.3	241106099	241150264	0.359012	0.719586	0.88958	FALSE	FALSE
6207	ENSG00000168672	FAM84B	8	q24.21	126552442	126558393	0.358904	0.719667	0.88958	FALSE	FALSE
6208	ENSG00000148985	PGAP2	11	p15.4	3797724	3826371	0.358852	0.719705	0.88958	FALSE	FALSE
6209	ENSG00000134864	GGACT	13	q32.3	100530164	100589528	0.358692	0.719825	0.88958	FALSE	FALSE
6210	ENSG00000115252	PDE1A	2	q32.1	182140036	182523192	0.358625	0.719876	0.88958	FALSE	FALSE
6211	ENSG00000203667	COX20	1	q44	244835322	244845057	0.358506	0.719965	0.88958	FALSE	FALSE
6212	ENSG00000184986	TMEM121	14	q32.33	105526603	105530202	0.358482	0.719983	0.88958	FALSE	FALSE
6213	ENSG00000204767	INSYN2B	5	q35.1	169864264	169980740	0.358062	0.720297	0.889751	FALSE	FALSE
6214	ENSG00000214706	IFRD2	3	p21.31	50287732	50292918	0.357091	0.721024	0.890209	FALSE	FALSE
6215	ENSG00000169021	UQCRFS1	19	q12	29205321	29213541	0.357013	0.721082	0.890209	FALSE	FALSE
6216	ENSG00000173581	CCDC106	19	q13.42	55641062	55653161	0.35689	0.721174	0.890209	FALSE	FALSE
6217	ENSG00000123473	STIL	1	p33	47250139	47314147	0.356863	0.721194	0.890209	FALSE	FALSE
6218	ENSG00000112232	KHDRBS2	6	q11.1	61679960	62286227	0.35663	0.721369	0.89026	FALSE	FALSE
6219	ENSG00000011260	UTP18	17	q21.33	51260528	51297936	0.356615	0.72138	0.89026	FALSE	FALSE
6220	ENSG00000248905	FMN1	15	q13.3	32765545	33194733	0.356153	0.721726	0.89026	FALSE	FALSE
6221	ENSG00000134256	CD101	1	p13.1	117001750	117036476	0.356119	0.721751	0.89026	FALSE	FALSE
6222	ENSG00000121413	ZSCAN18	19	q13.43	58083838	58118427	0.356104	0.721763	0.89026	FALSE	FALSE
6223	ENSG00000168615	ADAM9	8	p11.22	38996869	39105144	0.355858	0.721947	0.890343	FALSE	FALSE
6224	ENSG00000141279	NPEPPS	17	q21.32	47522942	47623276	0.355588	0.722149	0.890424	FALSE	FALSE
6225	ENSG00000171722	SPATA46	1	q23.3	162373203	162376870	0.355248	0.722404	0.890424	FALSE	FALSE
6226	ENSG00000122884	P4HA1	10	q22.1	73007217	73096974	0.355222	0.722423	0.890424	FALSE	FALSE
6227	ENSG00000151790	TDO2	4	q32.1	155854738	155920406	0.354783	0.722752	0.890535	FALSE	FALSE
6228	ENSG00000243989	ACY1	3	p21.2	51983278	51989202	0.354673	0.722835	0.890535	FALSE	FALSE
6229	ENSG00000198324	PHETA1	12	q24.12	111360651	111369121	0.354048	0.723303	0.890714	FALSE	FALSE
6230	ENSG00000003137	CYP26B1	2	p13.2	72129238	72148038	0.353719	0.723549	0.890802	FALSE	FALSE
6231	ENSG00000183513	COA5	2	q11.2	98599310	98608515	0.353117	0.724	0.891113	FALSE	FALSE
6232	ENSG00000109163	GNRHR	4	q13.2	67739328	67754360	0.352945	0.72413	0.891113	FALSE	FALSE
6233	ENSG00000133962	CATSPERB	14	q32.12	91580696	91780707	0.352471	0.724485	0.891304	FALSE	FALSE
6234	ENSG00000092841	MYL6	12	q13.2	56158161	56163496	0.352055	0.724797	0.891615	FALSE	FALSE
6235	ENSG00000123342	MMP19	12	q13.2	55835433	55842966	0.351816	0.724976	0.891629	FALSE	FALSE
6236	ENSG00000161958	FGF11	17	p13.1	7438273	7444937	0.351471	0.725235	0.891693	FALSE	FALSE
6237	ENSG00000177694	NAALADL2	3	q26.31	174438573	175810552	0.351277	0.725381	0.891693	FALSE	FALSE
6238	ENSG00000161265	U2AF1L4	19	q13.12	35742464	35745445	0.351059	0.725544	0.891731	FALSE	FALSE
6239	ENSG00000103423	DNAJA3	16	p13.3	4425805	4456775	0.350992	0.725594	0.891731	FALSE	FALSE
6240	ENSG00000139725	RHOF	12	q24.31	121777754	121803403	0.349923	0.726396	0.892436	FALSE	FALSE
6241	ENSG00000268870	AC008758.5	19	p13.2	12391949	12441082	0.349743	0.726531	0.892436	FALSE	FALSE
6242	ENSG00000243927	MRPS6	21	q22.11	34073224	34143034	0.34946	0.726744	0.892566	FALSE	FALSE
6243	ENSG00000167986	DDB1	11	q12.2	61299451	61342596	0.34826	0.727645	0.893105	FALSE	FALSE
6244	ENSG00000160055	TMEM234	1	p35.2	32214472	32222359	0.348248	0.727654	0.893105	FALSE	FALSE
6245	ENSG00000100124	ANKRD54	22	q13.1	37830855	37849327	0.348227	0.72767	0.893105	FALSE	FALSE
6246	ENSG00000267303	AC011511.4	19	p13.2	10315471	10320678	0.347769	0.728014	0.893353	FALSE	FALSE
6247	ENSG00000178913	TAF7	5	q31.3	141260225	141320821	0.347578	0.728157	0.893353	FALSE	FALSE
6248	ENSG00000185022	MAFF	22	q13.1	38200767	38216511	0.347526	0.728196	0.893353	FALSE	FALSE
6249	ENSG00000167323	STIM1	11	p15.4	3854527	4093210	0.347434	0.728265	0.893353	FALSE	FALSE
6250	ENSG00000158006	PAFAH2	1	p36.11	25959767	25998157	0.347305	0.728362	0.893366	FALSE	FALSE
6251	ENSG00000134046	MBD2	18	q21.2	54151601	54224788	0.347185	0.728452	0.893366	FALSE	FALSE
6252	ENSG00000115233	PSMD14	2	q24.2	161308038	161411717	0.346826	0.728722	0.89347	FALSE	FALSE
6253	ENSG00000161558	TMEM143	19	q13.33	48332356	48364237	0.346818	0.728728	0.89347	FALSE	FALSE
6254	ENSG00000154227	CERS3	15	q26.3	100400395	100544995	0.346555	0.728926	0.893514	FALSE	FALSE
6255	ENSG00000184361	SPATA32	17	q21.31	45254393	45262112	0.346264	0.729144	0.893616	FALSE	FALSE
6256	ENSG00000156273	BACH1	21	q21.3	29194071	29630751	0.34621	0.729185	0.893616	FALSE	FALSE
6257	ENSG00000162572	SCNN1D	1	p36.33	1280436	1292029	0.346116	0.729255	0.89363	FALSE	FALSE
6258	ENSG00000178732	GP5	3	q29	194394821	194398354	0.345714	0.729557	0.893658	FALSE	FALSE
6259	ENSG00000071967	CYBRD1	2	q31.1	171522247	171558133	0.34512	0.730004	0.893658	FALSE	FALSE
6260	ENSG00000102802	MEDAG	13	q12.3	30906191	30925572	0.344917	0.730157	0.893658	FALSE	FALSE
6261	ENSG00000111450	STX2	12	q24.33	130789600	130839266	0.344835	0.730219	0.893658	FALSE	FALSE
6262	ENSG00000262664	OVCA2	17	p13.3	2041936	2043430	0.344573	0.730415	0.893827	FALSE	FALSE
6263	ENSG00000180198	RCC1	1	p35.3	28505943	28539300	0.344359	0.730576	0.893889	FALSE	FALSE
6264	ENSG00000164574	GALNT10	5	q33.2	154190730	154420984	0.344251	0.730658	0.893889	FALSE	FALSE
6265	ENSG00000108932	SLC16A6	17	q24.2	68267026	68291267	0.343604	0.731144	0.894287	FALSE	FALSE
6266	ENSG00000010438	PRSS3	9	p13.3	33750466	33799231	0.343031	0.731575	0.894455	FALSE	FALSE
6267	ENSG00000173369	C1QB	1	p36.12	22652762	22661538	0.342858	0.731706	0.894542	FALSE	FALSE
6268	ENSG00000105697	HAMP	19	q13.12	35280716	35285143	0.342683	0.731837	0.894551	FALSE	FALSE
6269	ENSG00000163638	ADAMTS9	3	p14.1	64515654	64688000	0.342597	0.731901	0.894551	FALSE	FALSE
6270	ENSG00000178409	BEND3	6	q21	107065182	107115269	0.342536	0.731948	0.894551	FALSE	FALSE
6271	ENSG00000119688	ABCD4	14	q24.3	74285423	74303056	0.342314	0.732115	0.894673	FALSE	FALSE
6272	ENSG00000091009	RBM27	5	q32	146203600	146289132	0.341921	0.73241	0.894673	FALSE	FALSE
6273	ENSG00000091129	NRCAM	7	q31.1	108147623	108456717	0.341619	0.732638	0.894673	FALSE	FALSE
6274	ENSG00000131023	LATS1	6	q25.1	149658153	149718256	0.341378	0.732819	0.894673	FALSE	FALSE
6275	ENSG00000163909	HEYL	1	p34.2	39624153	39639945	0.341229	0.732931	0.894673	FALSE	FALSE
6276	ENSG00000100462	PRMT5	14	q11.2	22920511	22929585	0.340344	0.733597	0.895316	FALSE	FALSE
6277	ENSG00000141551	CSNK1D	17	q25.3	82239023	82273731	0.340283	0.733643	0.895316	FALSE	FALSE
6278	ENSG00000105851	PIK3CG	7	q22.3	106865278	106907145	0.339916	0.733919	0.895316	FALSE	FALSE
6279	ENSG00000158458	NRG2	5	q31.2	139846779	140043299	0.339799	0.734008	0.895316	FALSE	FALSE
6280	ENSG00000105193	RPS16	19	q13.2	39433207	39435948	0.339551	0.734195	0.895426	FALSE	FALSE
6281	ENSG00000157954	WIPI2	7	p22.1	5190188	5233826	0.339285	0.734395	0.89547	FALSE	FALSE
6282	ENSG00000127990	SGCE	7	q21.3	94524204	94656572	0.338439	0.735032	0.8958	FALSE	FALSE
6283	ENSG00000135587	SMPD2	6	q21	109440763	109443919	0.338072	0.735309	0.896065	FALSE	FALSE
