## Supplemental Table 4 for "Co-expression in tissue-specific gene networks links genes in cancer-susceptibility loci to known somatic driver genes" (part 44 of 61)

### Sheet: GCST010098_meta_combinedHealthy (continued)
	Gene set	Gene.symbol	Chr	Band	Start	End	Enrichment Z-score	Enrichment.P.value	Enrichment.Q.value	Bonferroni.significant	FDR.5..significant
6284	ENSG00000166359	WDR88	19	q13.11	33132090	33175795	0.337993	0.735369	0.896067	FALSE	FALSE
6285	ENSG00000185739	SRL	16	p13.3	4189374	4242080	0.337659	0.73562	0.89623	FALSE	FALSE
6286	ENSG00000174844	DNAH12	3	p14.3	57293699	57544344	0.337039	0.736088	0.896655	FALSE	FALSE
6287	ENSG00000248871	TNFSF12-TNFSF13	17	p13.1	7549099	7561601	0.336884	0.736204	0.896726	FALSE	FALSE
6288	ENSG00000158473	CD1D	1	q23.1	158179947	158184896	0.336522	0.736477	0.896915	FALSE	FALSE
6289	ENSG00000073417	PDE8A	15	q25.3	84980440	85139145	0.336278	0.736661	0.896995	FALSE	FALSE
6290	ENSG00000184156	KCNQ3	8	q24.22	132120858	132481019	0.336174	0.73674	0.896995	FALSE	FALSE
6291	ENSG00000170271	FAXDC2	5	q33.2	154818491	154859252	0.336058	0.736827	0.896995	FALSE	FALSE
6292	ENSG00000154133	ROBO4	11	q24.2	124883691	124898500	0.335965	0.736897	0.896995	FALSE	FALSE
6293	ENSG00000135686	KLHL36	16	q24.1	84648525	84667686	0.335569	0.737196	0.897051	FALSE	FALSE
6294	ENSG00000205560	CPT1B	22	q13.33	50568861	50578465	0.335193	0.73748	0.897051	FALSE	FALSE
6295	ENSG00000105887	MTPN	7	q33	135926761	135977353	0.335134	0.737524	0.897051	FALSE	FALSE
6296	ENSG00000029363	BCLAF1	6	q23.3	136256627	136289851	0.335093	0.737555	0.897051	FALSE	FALSE
6297	ENSG00000143768	LEFTY2	1	q42.12	225936598	225941489	0.334944	0.737667	0.897051	FALSE	FALSE
6298	ENSG00000109171	SLAIN2	4	p11	48341322	48426212	0.334833	0.737751	0.897051	FALSE	FALSE
6299	ENSG00000145293	ENOPH1	4	q21.22	82430562	82461091	0.334157	0.738261	0.897331	FALSE	FALSE
6300	ENSG00000150337	FCGR1A	1	q21.2	149782671	149792518	0.334119	0.73829	0.897331	FALSE	FALSE
6301	ENSG00000175984	DENND2C	1	p13.2	114582848	114670422	0.334051	0.738341	0.897331	FALSE	FALSE
6302	ENSG00000188676	IDO2	8	p11.21	39934614	40016391	0.333812	0.738521	0.897331	FALSE	FALSE
6303	ENSG00000100116	GCAT	22	q13.1	37807905	37817176	0.333487	0.738767	0.897331	FALSE	FALSE
6304	ENSG00000026103	FAS	10	q23.31	88990582	89015785	0.33348	0.738772	0.897331	FALSE	FALSE
6305	ENSG00000150457	LATS2	13	q12.11	20973032	21061547	0.333416	0.73882	0.897331	FALSE	FALSE
6306	ENSG00000163170	BOLA3	2	p13.1	74135398	74147994	0.333409	0.738826	0.897331	FALSE	FALSE
6307	ENSG00000186479	RGS7BP	5	q12.3	64506257	64612312	0.333199	0.738984	0.897451	FALSE	FALSE
6308	ENSG00000183715	OPCML	11	q25	132414977	133532519	0.332952	0.739171	0.897463	FALSE	FALSE
6309	ENSG00000116171	SCP2	1	p32.3	52927229	53051703	0.332667	0.739386	0.897653	FALSE	FALSE
6310	ENSG00000103710	RASL12	15	q22.31	65053337	65076690	0.332235	0.739712	0.897953	FALSE	FALSE
6311	ENSG00000143627	PKLR	1	q22	155289293	155301438	0.332108	0.739808	0.897953	FALSE	FALSE
6312	ENSG00000160404	TOR2A	9	q34.11	127731524	127735317	0.33207	0.739837	0.897953	FALSE	FALSE
6313	ENSG00000134897	BIVM	13	q33.1	102799049	102841535	0.331978	0.739906	0.897953	FALSE	FALSE
6314	ENSG00000198554	WDHD1	14	q22.3	54938950	55027105	0.331661	0.740145	0.898145	FALSE	FALSE
6315	ENSG00000166592	RRAD	16	q22.1	66921679	66925644	0.331036	0.740617	0.898463	FALSE	FALSE
6316	ENSG00000106355	LSM5	7	p14.3	32485332	32495283	0.330744	0.740838	0.898463	FALSE	FALSE
6317	ENSG00000268133	AC003002.1	19	q13.43	57363566	57398584	0.330687	0.740881	0.898463	FALSE	FALSE
6318	ENSG00000173039	RELA	11	q13.1	65653596	65663094	0.33056	0.740977	0.898463	FALSE	FALSE
6319	ENSG00000163993	S100P	4	p16.1	6693069	6697170	0.330429	0.741076	0.898463	FALSE	FALSE
6320	ENSG00000171476	HOPX	4	q12	56647988	56681899	0.330382	0.741111	0.898463	FALSE	FALSE
6321	ENSG00000214212	C19orf38	19	p13.2	10836575	10869790	0.330357	0.74113	0.898463	FALSE	FALSE
6322	ENSG00000124171	PARD6B	20	q13.13	50731544	50756795	0.330342	0.741141	0.898463	FALSE	FALSE
6323	ENSG00000161955	TNFSF13	17	p13.1	7558292	7561608	0.330241	0.741218	0.898463	FALSE	FALSE
6324	ENSG00000155506	LARP1	5	q33.2	154712902	154817607	0.329765	0.741578	0.898804	FALSE	FALSE
6325	ENSG00000128040	SPINK2	4	q12	56809860	56821742	0.32958	0.741717	0.898832	FALSE	FALSE
6326	ENSG00000171532	NEUROD2	17	q12	39603536	39609777	0.329409	0.741846	0.898906	FALSE	FALSE
6327	ENSG00000198026	ZNF335	20	q13.12	45948653	45972172	0.329321	0.741913	0.898906	FALSE	FALSE
6328	ENSG00000256060	TRAPPC2B	19	q13.43	57363511	57365353	0.329266	0.741955	0.898906	FALSE	FALSE
6329	ENSG00000016391	CHDH	3	p21.1	53812335	53846390	0.329183	0.742017	0.89891	FALSE	FALSE
6330	ENSG00000187446	CHP1	15	q15.1	41230839	41281890	0.328755	0.742341	0.899015	FALSE	FALSE
6331	ENSG00000204022	LIPJ	10	q23.31	88586753	88606976	0.327806	0.743058	0.899636	FALSE	FALSE
6332	ENSG00000175182	FAM131A	3	q27.1	184335926	184348421	0.327642	0.743183	0.899636	FALSE	FALSE
6333	ENSG00000180525	PRR26	10	p15.3	649948	669581	0.327579	0.74323	0.899636	FALSE	FALSE
6334	ENSG00000181577	C6orf223	6	p21.1	44000580	44005958	0.327469	0.743313	0.899636	FALSE	FALSE
6335	ENSG00000125107	CNOT1	16	q21	58519951	58629886	0.327322	0.743424	0.899636	FALSE	FALSE
6336	ENSG00000100410	PHF5A	22	q13.2	41459717	41468725	0.32717	0.74354	0.899636	FALSE	FALSE
6337	ENSG00000105323	HNRNPUL1	19	q13.2	41262496	41307598	0.327078	0.743609	0.899636	FALSE	FALSE
6338	ENSG00000089505	CMTM1	16	q21	66566393	66579137	0.32706	0.743623	0.899636	FALSE	FALSE
6339	ENSG00000133226	SRRM1	1	p36.11	24631716	24673267	0.326937	0.743715	0.899677	FALSE	FALSE
6340	ENSG00000131378	RFTN1	3	p24.3	16313574	16514026	0.325991	0.744431	0.900111	FALSE	FALSE
6341	ENSG00000206203	TSSK2	22	q11.21	19130808	19132623	0.325915	0.744489	0.900111	FALSE	FALSE
6342	ENSG00000180638	SLC47A2	17	p11.2	19678288	19718979	0.325622	0.74471	0.900307	FALSE	FALSE
6343	ENSG00000173947	PIFO	1	p13.2	111346288	111353013	0.325275	0.744973	0.900448	FALSE	FALSE
6344	ENSG00000087995	METTL2A	17	q23.2	62423867	62450822	0.325205	0.745026	0.900448	FALSE	FALSE
6345	ENSG00000153993	SEMA3D	7	q21.11	84995553	85186855	0.324828	0.745311	0.900456	FALSE	FALSE
6346	ENSG00000143156	NME7	1	q24.2	169132531	169367967	0.324677	0.745426	0.900456	FALSE	FALSE
6347	ENSG00000107758	PPP3CB	10	q22.2	73436428	73496024	0.324665	0.745435	0.900456	FALSE	FALSE
6348	ENSG00000267157	AC011499.1	19	p13.3	5784005	5785619	0.324626	0.745464	0.900456	FALSE	FALSE
6349	ENSG00000104853	CLPTM1	19	q13.32	44954585	44993341	0.324537	0.745532	0.900456	FALSE	FALSE
6350	ENSG00000152154	TMEM178A	2	p22.1	39664982	39717963	0.323756	0.746123	0.900869	FALSE	FALSE
6351	ENSG00000147789	ZNF7	8	q24.3	144827464	144847509	0.323665	0.746192	0.900881	FALSE	FALSE
6352	ENSG00000145113	MUC4	3	q29	195746765	195812277	0.323323	0.74645	0.90093	FALSE	FALSE
6353	ENSG00000185340	GAS2L1	22	q12.2	29306582	29312785	0.323298	0.74647	0.90093	FALSE	FALSE
6354	ENSG00000172987	HPSE2	10	q24.2	98457077	99235862	0.32182	0.747589	0.901923	FALSE	FALSE
6355	ENSG00000118197	DDX59	1	q32.1	200623896	200669969	0.321596	0.747759	0.901984	FALSE	FALSE
6356	ENSG00000167889	MGAT5B	17	q25.2	76868456	76950393	0.321454	0.747866	0.901996	FALSE	FALSE
6357	ENSG00000010932	FMO1	1	q24.3	171248471	171285978	0.321036	0.748183	0.901996	FALSE	FALSE
6358	ENSG00000166507	NDST2	10	q22.2	73801911	73811798	0.320877	0.748304	0.901998	FALSE	FALSE
6359	ENSG00000088298	EDEM2	20	q11.22	35115357	35147364	0.320665	0.748464	0.90207	FALSE	FALSE
6360	ENSG00000152620	NADK2	5	p13.2	36192592	36242279	0.320562	0.748542	0.90207	FALSE	FALSE
6361	ENSG00000154165	GPR15	3	q11.2	98531899	98533150	0.320562	0.748542	0.90207	FALSE	FALSE
6362	ENSG00000122376	SHLD2	10	q23.2	87094161	87191468	0.320358	0.748697	0.90207	FALSE	FALSE
6363	ENSG00000160401	CFAP157	9	q34.11	127706989	127716002	0.320333	0.748716	0.90207	FALSE	FALSE
6364	ENSG00000011465	DCN	12	q21.33	91140484	91183123	0.320329	0.748719	0.90207	FALSE	FALSE
6365	ENSG00000147548	NSD3	8	p11.23	38269697	38382272	0.319967	0.748994	0.902129	FALSE	FALSE
6366	ENSG00000151131	C12orf45	12	q23.3	104986310	105074197	0.319873	0.749065	0.902129	FALSE	FALSE
6367	ENSG00000099840	IZUMO4	19	p13.3	2096429	2099593	0.319552	0.749308	0.902207	FALSE	FALSE
6368	ENSG00000118705	RPN2	20	q11.23	37178410	37241623	0.319363	0.749451	0.902216	FALSE	FALSE
6369	ENSG00000070087	PFN2	3	q25.1	149964904	150050788	0.319254	0.749534	0.902216	FALSE	FALSE
6370	ENSG00000198805	PNP	14	q11.2	20468954	20477094	0.318478	0.750122	0.902622	FALSE	FALSE
6371	ENSG00000245680	ZNF585B	19	q13.12	37181579	37218153	0.318406	0.750177	0.902622	FALSE	FALSE
6372	ENSG00000160767	FAM189B	1	q22	155247205	155255483	0.318393	0.750187	0.902622	FALSE	FALSE
6373	ENSG00000174600	CMKLR1	12	q23.3	108288044	108339341	0.317979	0.750501	0.902824	FALSE	FALSE
6374	ENSG00000116752	BCAS2	1	p13.2	114567557	114581639	0.317868	0.750585	0.902824	FALSE	FALSE
6375	ENSG00000133243	BTBD2	19	p13.3	1985438	2034881	0.317859	0.750592	0.902824	FALSE	FALSE
6376	ENSG00000264813	AC113554.1	17	q23.3	63484823	63521848	0.31741	0.750932	0.903	FALSE	FALSE
6377	ENSG00000187391	MAGI2	7	q21.11	78017057	79453574	0.317353	0.750976	0.903	FALSE	FALSE
6378	ENSG00000104687	GSR	8	p12	30678061	30727999	0.316628	0.751526	0.903372	FALSE	FALSE
6379	ENSG00000198189	HSD17B11	4	q22.1	87336610	87391386	0.316311	0.751766	0.903522	FALSE	FALSE
6380	ENSG00000145632	PLK2	5	q11.2	58453982	58460260	0.315999	0.752003	0.903634	FALSE	FALSE
6381	ENSG00000121775	TMEM39B	1	p35.2	32072031	32102866	0.315953	0.752038	0.903634	FALSE	FALSE
6382	ENSG00000214013	GANC	15	q15.1	42273233	42356935	0.315767	0.75218	0.903662	FALSE	FALSE
6383	ENSG00000100300	TSPO	22	q13.2	43151514	43163242	0.315258	0.752566	0.904054	FALSE	FALSE
6384	ENSG00000135116	HRK	12	q24.22	116856144	116881441	0.315173	0.75263	0.90406	FALSE	FALSE
6385	ENSG00000114315	HES1	3	q29	194136145	194138732	0.314755	0.752947	0.904175	FALSE	FALSE
6386	ENSG00000163918	RFC4	3	q27.3	186789880	186807058	0.314733	0.752964	0.904175	FALSE	FALSE
6387	ENSG00000062822	POLD1	19	q13.33	50384204	50418016	0.31448	0.753156	0.904206	FALSE	FALSE
6388	ENSG00000186687	LYRM7	5	q23.3	131170810	131205426	0.314465	0.753168	0.904206	FALSE	FALSE
6389	ENSG00000036549	AC118549.1	1	p31.1	77562416	77683419	0.313743	0.753716	0.904558	FALSE	FALSE
6390	ENSG00000163734	CXCL3	4	q13.3	74036589	74038807	0.312996	0.754284	0.904765	FALSE	FALSE
6391	ENSG00000104894	CD37	19	q13.33	49335171	49343335	0.312961	0.75431	0.904765	FALSE	FALSE
6392	ENSG00000178826	TMEM139	7	q34	143279957	143288048	0.312913	0.754347	0.904765	FALSE	FALSE
6393	ENSG00000242715	CCDC169	13	q13.3	36222008	36297840	0.312885	0.754368	0.904765	FALSE	FALSE
6394	ENSG00000258366	RTEL1	20	q13.33	63657810	63696253	0.312781	0.754447	0.904765	FALSE	FALSE
6395	ENSG00000160145	KALRN	3	q21.1	124080023	124726325	0.312677	0.754526	0.904765	FALSE	FALSE
6396	ENSG00000138777	PPA2	4	q24	105369077	105474081	0.312121	0.754949	0.904969	FALSE	FALSE
6397	ENSG00000049239	H6PD	1	p36.22	9234775	9271337	0.312062	0.754994	0.904969	FALSE	FALSE
6398	ENSG00000091844	RGS17	6	q25.2	153004459	153131249	0.311978	0.755057	0.904973	FALSE	FALSE
6399	ENSG00000025039	RRAGD	6	q15	89364636	89412270	0.311695	0.755272	0.905088	FALSE	FALSE
6400	ENSG00000169418	NPR1	1	q21.3	153678637	153693992	0.311408	0.75549	0.905279	FALSE	FALSE
6401	ENSG00000172113	NME6	3	p21.31	48290722	48301685	0.310865	0.755903	0.905425	FALSE	FALSE
6402	ENSG00000054793	ATP9A	20	q13.2	51596514	51768634	0.310393	0.756262	0.905425	FALSE	FALSE
6403	ENSG00000135164	DMTF1	7	q21.12	87152361	87196337	0.310322	0.756316	0.905425	FALSE	FALSE
6404	ENSG00000173239	LIPM	10	q23.31	88802730	88820546	0.310258	0.756365	0.905425	FALSE	FALSE
6405	ENSG00000185792	NLRP9	19	q13.42	55708432	55738402	0.310142	0.756453	0.905425	FALSE	FALSE
6406	ENSG00000128683	GAD1	2	q31.1	170813213	170861151	0.309958	0.756593	0.905425	FALSE	FALSE
6407	ENSG00000213465	ARL2	11	q13.1	65014113	65022184	0.309607	0.75686	0.905425	FALSE	FALSE
6408	ENSG00000249709	ZNF564	19	p13.2	12525370	12551542	0.309564	0.756893	0.905425	FALSE	FALSE
6409	ENSG00000171604	CXXC5	5	q31.2	139647299	139683882	0.309561	0.756895	0.905425	FALSE	FALSE
6410	ENSG00000137273	FOXF2	6	p25.3	1389576	1395603	0.309401	0.757016	0.905425	FALSE	FALSE
6411	ENSG00000215910	C1orf167	1	p36.22	11761787	11789585	0.309345	0.757059	0.905425	FALSE	FALSE
6412	ENSG00000136444	RSAD1	17	q21.33	50478800	50485975	0.309333	0.757068	0.905425	FALSE	FALSE
6413	ENSG00000213967	ZNF726	19	p12	23914876	23945159	0.309225	0.75715	0.905425	FALSE	FALSE
6414	ENSG00000021776	AQR	15	q14	34851782	34969839	0.309025	0.757302	0.905425	FALSE	FALSE
6415	ENSG00000101052	IFT52	20	q13.12	43590931	43647296	0.308931	0.757374	0.905425	FALSE	FALSE
6416	ENSG00000187546	AGMO	7	p21.2	15200318	15562015	0.308852	0.757434	0.905425	FALSE	FALSE
6417	ENSG00000197635	DPP4	2	q24.2	161992241	162074542	0.30882	0.757459	0.905425	FALSE	FALSE
6418	ENSG00000166228	PCBD1	10	q22.1	70882280	70888784	0.308603	0.757623	0.90554	FALSE	FALSE
6419	ENSG00000250673	REELD1	4	q31.22	146214515	146230878	0.308457	0.757735	0.90554	FALSE	FALSE
6420	ENSG00000182795	C1orf116	1	q32.1	207018521	207032756	0.308402	0.757776	0.90554	FALSE	FALSE
6421	ENSG00000111181	SLC6A12	12	p13.33	190077	214570	0.308084	0.758018	0.905562	FALSE	FALSE
6422	ENSG00000183798	EMILIN3	20	q12	41359966	41366827	0.308043	0.75805	0.905562	FALSE	FALSE
6423	ENSG00000117362	APH1A	1	q21.2	150265399	150269580	0.30758	0.758402	0.905912	FALSE	FALSE
6424	ENSG00000172404	DNAJB7	22	q13.2	40859549	40862126	0.307041	0.758812	0.90626	FALSE	FALSE
6425	ENSG00000222011	FAM185A	7	q22.1	102748971	102809225	0.30693	0.758897	0.906288	FALSE	FALSE
6426	ENSG00000187372	PCDHB13	5	q31.3	141213919	141218979	0.306498	0.759225	0.906345	FALSE	FALSE
6427	ENSG00000161021	MAML1	5	q35.3	179732850	179777286	0.306477	0.759242	0.906345	FALSE	FALSE
6428	ENSG00000167315	ACAA2	18	q21.1	49782167	49813960	0.305771	0.759779	0.906621	FALSE	FALSE
6429	ENSG00000158987	RAPGEF6	5	q31.1	131423921	131635236	0.305561	0.759939	0.906621	FALSE	FALSE
6430	ENSG00000162892	IL24	1	q32.1	206897443	206904139	0.305553	0.759945	0.906621	FALSE	FALSE
6431	ENSG00000183023	SLC8A1	2	p22.1	40097270	40611053	0.305552	0.759946	0.906621	FALSE	FALSE
6432	ENSG00000186377	CYP4X1	1	p33	47023568	47050751	0.305439	0.760032	0.906621	FALSE	FALSE
6433	ENSG00000099942	CRKL	22	q11.21	20917426	20953749	0.305391	0.760069	0.906621	FALSE	FALSE
6434	ENSG00000070047	PHRF1	11	p15.5	576486	612222	0.305077	0.760307	0.906749	FALSE	FALSE
6435	ENSG00000114784	EIF1B	3	p22.1	40309684	40312424	0.305027	0.760346	0.906749	FALSE	FALSE
6436	ENSG00000126653	NSRP1	17	q11.2	30115521	30186475	0.304976	0.760385	0.906749	FALSE	FALSE
6437	ENSG00000166750	SLFN5	17	q12	35243036	35273655	0.304868	0.760467	0.906749	FALSE	FALSE
6438	ENSG00000189227	C15orf61	15	q23	67521068	67530143	0.304858	0.760474	0.906749	FALSE	FALSE
6439	ENSG00000106080	FKBP14	7	p14.3	30010587	30026684	0.303943	0.761171	0.907135	FALSE	FALSE
6440	ENSG00000163600	ICOS	2	q33.2	203936748	203961577	0.303859	0.761235	0.907135	FALSE	FALSE
6441	ENSG00000135387	CAPRIN1	11	p13	34051683	34101156	0.303572	0.761454	0.907135	FALSE	FALSE
6442	ENSG00000083828	ZNF586	19	q13.43	57769655	57819939	0.302846	0.762007	0.907613	FALSE	FALSE
6443	ENSG00000178951	ZBTB7A	19	p13.3	4044364	4066945	0.302845	0.762008	0.907613	FALSE	FALSE
6444	ENSG00000174840	PDE12	3	p14.3	57556276	57566844	0.30281	0.762034	0.907613	FALSE	FALSE
6445	ENSG00000182944	EWSR1	22	q12.2	29268009	29300525	0.302343	0.762391	0.907824	FALSE	FALSE
6446	ENSG00000138794	CASP6	4	q25	109688622	109703583	0.302309	0.762417	0.907824	FALSE	FALSE
6447	ENSG00000188522	FAM83G	17	p11.2	18968789	19004804	0.301946	0.762693	0.907824	FALSE	FALSE
6448	ENSG00000198561	CTNND1	11	q12.1	57753243	57819546	0.301901	0.762727	0.907824	FALSE	FALSE
6449	ENSG00000166471	TMEM41B	11	p15.4	9280654	9314780	0.301863	0.762757	0.907824	FALSE	FALSE
6450	ENSG00000213853	EMP2	16	p13.13	10528422	10580698	0.301766	0.76283	0.907824	FALSE	FALSE
6451	ENSG00000133317	LGALS12	11	q12.3	63506084	63516774	0.301559	0.762988	0.907896	FALSE	FALSE
6452	ENSG00000143365	RORC	1	q21.3	151806071	151831872	0.301345	0.763151	0.907948	FALSE	FALSE
6453	ENSG00000120457	KCNJ5	11	q24.3	128891356	128921035	0.300288	0.763958	0.908461	FALSE	FALSE
6454	ENSG00000224051	CPTP	1	p36.33	1324756	1328897	0.300231	0.764001	0.908461	FALSE	FALSE
6455	ENSG00000100425	BRD1	22	q13.33	49773283	49827512	0.300124	0.764082	0.908487	FALSE	FALSE
6456	ENSG00000196236	XPNPEP3	22	q13.2	40857077	40932815	0.299996	0.76418	0.908532	FALSE	FALSE
6457	ENSG00000155868	MED7	5	q33.3	157137412	157159019	0.299823	0.764312	0.908533	FALSE	FALSE
6458	ENSG00000156928	MALSU1	7	p15.3	23298739	23311729	0.29976	0.764361	0.908533	FALSE	FALSE
6459	ENSG00000174292	TNK1	17	p13.1	7380534	7389774	0.299328	0.764689	0.908711	FALSE	FALSE
6460	ENSG00000161860	SYCE2	19	p13.13	12898786	12919276	0.298637	0.765217	0.909103	FALSE	FALSE
6461	ENSG00000140264	SERF2	15	q15.3	43777087	43802589	0.298426	0.765378	0.909103	FALSE	FALSE
6462	ENSG00000141337	ARSG	17	q24.2	68259182	68422731	0.297929	0.765758	0.909362	FALSE	FALSE
6463	ENSG00000104522	TSTA3	8	q24.3	143612618	143618048	0.297905	0.765775	0.909362	FALSE	FALSE
6464	ENSG00000141429	GALNT1	18	q12.2	35581117	35711834	0.29769	0.765939	0.909415	FALSE	FALSE
6465	ENSG00000137575	SDCBP	8	q12.1	58552924	58582860	0.297595	0.766012	0.90943	FALSE	FALSE
6466	ENSG00000168779	SHOX2	3	q25.32	158095954	158106503	0.29658	0.766787	0.90999	FALSE	FALSE
6467	ENSG00000196666	FAM180B	11	p11.2	47586693	47589194	0.296507	0.766843	0.90999	FALSE	FALSE
6468	ENSG00000143554	SLC27A3	1	q21.3	153774354	153780157	0.296309	0.766994	0.910051	FALSE	FALSE
6469	ENSG00000119333	WDR34	9	q34.11	128633661	128656787	0.296283	0.767014	0.910051	FALSE	FALSE
6470	ENSG00000170471	RALGAPB	20	q11.23	38472816	38578861	0.296176	0.767096	0.910064	FALSE	FALSE
6471	ENSG00000178502	KLHL11	17	q21.2	41853545	41865431	0.296112	0.767144	0.910064	FALSE	FALSE
6472	ENSG00000140876	NUDT7	16	q23.1	77722492	77742260	0.29579	0.767391	0.910214	FALSE	FALSE
6473	ENSG00000129673	AANAT	17	q25.1	76453351	76470117	0.295168	0.767866	0.910564	FALSE	FALSE
6474	ENSG00000145014	TMEM44	3	q29	194587673	194633689	0.295008	0.767988	0.910638	FALSE	FALSE
6475	ENSG00000249222	ATP5MGL	22	q13.2	42639803	42640601	0.29437	0.768475	0.910963	FALSE	FALSE
6476	ENSG00000162723	SLAMF9	1	q23.2	159951492	159954254	0.294258	0.768561	0.910963	FALSE	FALSE
6477	ENSG00000164808	SPIDR	8	q11.21	47260575	47736306	0.294031	0.768734	0.910963	FALSE	FALSE
6478	ENSG00000117691	NENF	1	q32.3	212432887	212446379	0.294021	0.768742	0.910963	FALSE	FALSE
6479	ENSG00000138430	OLA1	2	q31.1	174072447	174248698	0.293853	0.76887	0.910963	FALSE	FALSE
6480	ENSG00000146250	PRSS35	6	q14.2	83512538	83525704	0.293806	0.768906	0.910963	FALSE	FALSE
6481	ENSG00000146066	HIGD2A	5	q35.2	176388747	176389771	0.293787	0.768921	0.910963	FALSE	FALSE
6482	ENSG00000137177	KIF13A	6	p22.3	17759183	17987623	0.293566	0.769089	0.911021	FALSE	FALSE
6483	ENSG00000159840	ZYX	7	q34	143381080	143391111	0.293399	0.769217	0.91103	FALSE	FALSE
6484	ENSG00000163155	LYSMD1	1	q21.3	151159748	151165948	0.293185	0.769381	0.911082	FALSE	FALSE
6485	ENSG00000173626	TRAPPC3L	6	q22.1	116494989	116545610	0.292892	0.769605	0.911276	FALSE	FALSE
6486	ENSG00000089057	SLC23A2	20	p13	4852356	5010293	0.29266	0.769782	0.91135	FALSE	FALSE
6487	ENSG00000147654	EBAG9	8	q23.2	109539711	109565996	0.292575	0.769847	0.91135	FALSE	FALSE
6488	ENSG00000059378	PARP12	7	q34	140023744	140063721	0.292442	0.769949	0.9114	FALSE	FALSE
6489	ENSG00000127445	PIN1	19	p13.2	9835257	9849682	0.292306	0.770053	0.911452	FALSE	FALSE
6490	ENSG00000197150	ABCB8	7	q36.1	151028422	151047782	0.292213	0.770124	0.911465	FALSE	FALSE
6491	ENSG00000155660	PDIA4	7	q36.1	149003062	149028641	0.292054	0.770245	0.911522	FALSE	FALSE
6492	ENSG00000141560	FN3KRP	17	q25.3	82716683	82730328	0.291994	0.770292	0.911522	FALSE	FALSE
6493	ENSG00000169609	C15orf40	15	q25.2	82988441	83011641	0.291849	0.770402	0.911581	FALSE	FALSE
6494	ENSG00000151468	CCDC3	10	p13	12896625	13099652	0.291424	0.770727	0.911811	FALSE	FALSE
6495	ENSG00000205795	CYS1	2	p25.1	10056780	10080944	0.291293	0.770827	0.911811	FALSE	FALSE
6496	ENSG00000168454	TXNDC2	18	p11.22	9885726	9889275	0.291204	0.770895	0.911811	FALSE	FALSE
6497	ENSG00000122674	CCZ1	7	p22.1	5898725	5926550	0.291052	0.771012	0.911877	FALSE	FALSE
6498	ENSG00000077782	FGFR1	8	p11.23	38400215	38468834	0.290608	0.771351	0.912029	FALSE	FALSE
6499	ENSG00000204020	LIPN	10	q23.31	88761406	88778242	0.290439	0.77148	0.912076	FALSE	FALSE
6500	ENSG00000144355	DLX1	2	q31.1	172084740	172089677	0.29015	0.771701	0.912125	FALSE	FALSE
6501	ENSG00000174945	AMZ1	7	p22.3	2679522	2775500	0.289412	0.772266	0.91248	FALSE	FALSE
6502	ENSG00000121390	PSPC1	13	q12.11	19674752	19783019	0.289178	0.772445	0.912508	FALSE	FALSE
6503	ENSG00000196388	INCA1	17	p13.2	4988130	4997610	0.289003	0.772579	0.912556	FALSE	FALSE
6504	ENSG00000196296	ATP2A1	16	p11.2	28878405	28904509	0.288968	0.772606	0.912556	FALSE	FALSE
6505	ENSG00000050165	DKK3	11	p15.3	11963106	12009769	0.288731	0.772787	0.9127	FALSE	FALSE
6506	ENSG00000163322	ABRAXAS1	4	q21.23	83459517	83523348	0.288261	0.773147	0.912982	FALSE	FALSE
6507	ENSG00000164484	TMEM200A	6	q23.1	130365734	130443063	0.287949	0.773386	0.913082	FALSE	FALSE
6508	ENSG00000159173	TNNI1	1	q32.1	201403768	201429866	0.28762	0.773638	0.913082	FALSE	FALSE
6509	ENSG00000205356	TECPR1	7	q21.3	98214624	98252251	0.287538	0.7737	0.913082	FALSE	FALSE
6510	ENSG00000103502	CDIPT	16	p11.2	29858357	29863736	0.287305	0.773878	0.913082	FALSE	FALSE
6511	ENSG00000115355	CCDC88A	2	p16.1	55287842	55419895	0.287011	0.774104	0.913082	FALSE	FALSE
6512	ENSG00000134042	MRO	18	q21.2	50795120	50825402	0.286973	0.774133	0.913082	FALSE	FALSE
6513	ENSG00000163053	SLC16A14	2	q36.3	230034974	230068999	0.286818	0.774252	0.913082	FALSE	FALSE
6514	ENSG00000134001	EIF2S1	14	q23.3	67359997	67386516	0.286549	0.774457	0.913143	FALSE	FALSE
6515	ENSG00000183580	FBXL7	5	p15.1	15500196	15939795	0.286513	0.774485	0.913143	FALSE	FALSE
6516	ENSG00000133216	EPHB2	1	p36.12	22710839	22921500	0.286436	0.774544	0.913143	FALSE	FALSE
6517	ENSG00000167600	CYP2S1	19	q13.2	41193049	41207539	0.286128	0.77478	0.913192	FALSE	FALSE
6518	ENSG00000151948	GLT1D1	12	q24.33	128853427	128984968	0.28609	0.774809	0.913192	FALSE	FALSE
6519	ENSG00000120800	UTP20	12	q23.2	101280109	101386616	0.285765	0.775058	0.913192	FALSE	FALSE
6520	ENSG00000169314	C22orf15	22	q11.23	23763021	23765861	0.285685	0.77512	0.913192	FALSE	FALSE
6521	ENSG00000137819	PAQR5	15	q23	69298947	69407780	0.285659	0.775139	0.913192	FALSE	FALSE
6522	ENSG00000135392	DNAJC14	12	q13.2	55820960	55830824	0.28562	0.775169	0.913192	FALSE	FALSE
6523	ENSG00000143412	ANXA9	1	q21.3	150982017	150995634	0.285	0.775644	0.913355	FALSE	FALSE
6524	ENSG00000182557	SPNS3	17	p13.2	4433688	4488208	0.284947	0.775685	0.913355	FALSE	FALSE
6525	ENSG00000175826	CTDNEP1	17	p13.1	7243591	7252491	0.284394	0.776109	0.913652	FALSE	FALSE
6526	ENSG00000205155	PSENEN	19	q13.12	35745114	35747519	0.284382	0.776118	0.913652	FALSE	FALSE
6527	ENSG00000170160	CCDC144A	17	p11.2	16689537	16777881	0.283309	0.77694	0.914462	FALSE	FALSE
6528	ENSG00000215114	UBXN2B	8	q12.1	58411264	58451501	0.283066	0.777127	0.914462	FALSE	FALSE
6529	ENSG00000103021	CCDC113	16	q21	58231157	58283836	0.282466	0.777586	0.914627	FALSE	FALSE
6530	ENSG00000145217	SLC26A1	4	p16.3	979073	993440	0.281901	0.778019	0.914687	FALSE	FALSE
6531	ENSG00000115685	PPP1R7	2	q37.3	241149576	241183652	0.281813	0.778087	0.914696	FALSE	FALSE
6532	ENSG00000172139	SLC9C1	3	q13.2	112140887	112294258	0.281464	0.778354	0.914796	FALSE	FALSE
6533	ENSG00000204010	IFIT1B	10	q23.31	89378056	89385205	0.281339	0.778451	0.914796	FALSE	FALSE
6534	ENSG00000120662	MTRF1	13	q14.11	41216369	41263577	0.281306	0.778476	0.914796	FALSE	FALSE
6535	ENSG00000155368	DBI	2	q14.2	119366921	119372560	0.281078	0.77865	0.914796	FALSE	FALSE
6536	ENSG00000157483	MYO1E	15	q22.2	59132434	59372900	0.280635	0.778991	0.915121	FALSE	FALSE
6537	ENSG00000054611	TBC1D22A	22	q13.31	46762617	47175699	0.280175	0.779344	0.915324	FALSE	FALSE
6538	ENSG00000160226	CFAP410	21	q22.3	44328944	44339402	0.279907	0.779549	0.915324	FALSE	FALSE
6539	ENSG00000147852	VLDLR	9	p24.2	2621834	2660053	0.279905	0.77955	0.915324	FALSE	FALSE
6540	ENSG00000067113	PLPP1	5	q11.2	55424854	55535050	0.279569	0.779808	0.915324	FALSE	FALSE
6541	ENSG00000130775	THEMIS2	1	p35.3	27872543	27886685	0.279211	0.780083	0.915324	FALSE	FALSE
6542	ENSG00000164062	APEH	3	p21.31	49674002	49683963	0.279204	0.780088	0.915324	FALSE	FALSE
6543	ENSG00000171873	ADRA1D	20	p13	4220631	4249074	0.278755	0.780433	0.915324	FALSE	FALSE
6544	ENSG00000158428	CATIP	2	q35	218356856	218368099	0.278737	0.780447	0.915324	FALSE	FALSE
6545	ENSG00000120709	FAM53C	5	q31.2	138331935	138349729	0.278684	0.780488	0.915324	FALSE	FALSE
6546	ENSG00000183889	PKD1P1	16	p13.11	16317444	16350590	0.278519	0.780614	0.915402	FALSE	FALSE
6547	ENSG00000226124	FTCDNL1	2	q33.1	199760544	199851173	0.277121	0.781687	0.91624	FALSE	FALSE
6548	ENSG00000149636	DSN1	20	q11.23	36751791	36773818	0.277038	0.781751	0.91624	FALSE	FALSE
6549	ENSG00000151572	ANO4	12	q23.1	100717526	101128641	0.275969	0.782572	0.916694	FALSE	FALSE
6550	ENSG00000198673	FAM19A2	12	q14.1	61708259	62279150	0.275644	0.782822	0.916694	FALSE	FALSE
6551	ENSG00000132570	PCBD2	5	q31.1	134904906	135007959	0.275619	0.78284	0.916694	FALSE	FALSE
6552	ENSG00000154380	ENAH	1	q42.12	225486835	225653142	0.275585	0.782867	0.916694	FALSE	FALSE
6553	ENSG00000096696	DSP	6	p24.3	7541575	7586717	0.275287	0.783096	0.916757	FALSE	FALSE
6554	ENSG00000136718	IMP4	2	q21.1	130342225	130347810	0.275175	0.783182	0.916787	FALSE	FALSE
6555	ENSG00000102606	ARHGEF7	13	q34	111114559	111305737	0.274859	0.783425	0.91686	FALSE	FALSE
6556	ENSG00000153066	TXNDC11	16	p13.13	11679080	11742878	0.2739	0.784161	0.917389	FALSE	FALSE
6557	ENSG00000110921	MVK	12	q24.11	109573255	109598117	0.273799	0.784239	0.917389	FALSE	FALSE
6558	ENSG00000188807	TMEM201	1	p36.22	9588922	9614873	0.273466	0.784495	0.917547	FALSE	FALSE
6559	ENSG00000136999	NOV	8	q24.12	119416306	119424353	0.27284	0.784976	0.917969	FALSE	FALSE
6560	ENSG00000185787	MORF4L1	15	q25.1	78810487	78898133	0.272711	0.785075	0.918014	FALSE	FALSE
6561	ENSG00000125835	SNRPB	20	p13	2461634	2470853	0.27214	0.785514	0.91833	FALSE	FALSE
6562	ENSG00000175592	FOSL1	11	q13.1	65892049	65900573	0.272124	0.785526	0.91833	FALSE	FALSE
6563	ENSG00000166452	AKIP1	11	p15.4	8911139	8920084	0.271402	0.786082	0.918803	FALSE	FALSE
6564	ENSG00000138363	ATIC	2	q35	215311817	215349773	0.2713	0.78616	0.918803	FALSE	FALSE
6565	ENSG00000168878	SFTPB	2	p11.2	85657314	85668741	0.270656	0.786656	0.919085	FALSE	FALSE
6566	ENSG00000249437	NAIP	5	q13.2	70968483	71025114	0.270354	0.786888	0.919244	FALSE	FALSE
6567	ENSG00000172301	COPRS	17	q11.2	31851864	31859337	0.270163	0.787035	0.919255	FALSE	FALSE
6568	ENSG00000255767	AC108488.2	2	p25.3	3531984	3547957	0.270125	0.787064	0.919255	FALSE	FALSE
6569	ENSG00000048649	RSF1	11	q14.1	77659996	77821017	0.269902	0.787236	0.919255	FALSE	FALSE
6570	ENSG00000120322	PCDHB8	5	q31.3	141177790	141180529	0.269851	0.787275	0.919255	FALSE	FALSE
6571	ENSG00000113070	HBEGF	5	q31.3	140332843	140346631	0.269759	0.787346	0.919255	FALSE	FALSE
6572	ENSG00000165555	NOXRED1	14	q24.3	77394021	77423517	0.269413	0.787612	0.919339	FALSE	FALSE
6573	ENSG00000115289	PCGF1	2	p13.1	74505043	74508580	0.269351	0.78766	0.919339	FALSE	FALSE
6574	ENSG00000105829	BET1	7	q21.3	93962762	94004382	0.268749	0.788123	0.919589	FALSE	FALSE
6575	ENSG00000183287	CCBE1	18	q21.32	59430939	59697662	0.2686	0.788237	0.919589	FALSE	FALSE
6576	ENSG00000101126	ADNP	20	q13.13	50888916	50931421	0.268523	0.788297	0.919589	FALSE	FALSE
6577	ENSG00000163464	CXCR1	2	q35	218162845	218166995	0.268398	0.788393	0.919595	FALSE	FALSE
6578	ENSG00000089177	KIF16B	20	p12.1	16272104	16573434	0.267259	0.78927	0.920005	FALSE	FALSE
6579	ENSG00000075826	SEC31B	10	q24.31	100486642	100519864	0.266976	0.789487	0.920005	FALSE	FALSE
6580	ENSG00000138495	COX17	3	q13.33	119654513	119677454	0.266748	0.789663	0.920124	FALSE	FALSE
6581	ENSG00000185666	SYN3	22	q12.3	32512552	33058372	0.266308	0.790002	0.920307	FALSE	FALSE
6582	ENSG00000104671	DCTN6	8	p12	30156297	30183640	0.265684	0.790482	0.920364	FALSE	FALSE
6583	ENSG00000163900	TMEM41A	3	q27.2	185476496	185499057	0.265377	0.790719	0.920364	FALSE	FALSE
6584	ENSG00000187486	KCNJ11	11	p15.1	17385859	17389331	0.264905	0.791083	0.920364	FALSE	FALSE
6585	ENSG00000156017	CARNMT1	9	q21.13	74981020	75028423	0.264885	0.791098	0.920364	FALSE	FALSE
6586	ENSG00000157216	SSBP3	1	p32.3	54225432	54413479	0.264862	0.791115	0.920364	FALSE	FALSE
6587	ENSG00000075643	MOCOS	18	q12.2	36187519	36272157	0.264856	0.791121	0.920364	FALSE	FALSE
6588	ENSG00000162191	UBXN1	11	q12.3	62676498	62679117	0.264838	0.791135	0.920364	FALSE	FALSE
6589	ENSG00000163798	SLC4A1AP	2	p23.3	27663471	27694976	0.264598	0.791319	0.920364	FALSE	FALSE
6590	ENSG00000047249	ATP6V1H	8	q11.23	53715557	53843558	0.264463	0.791423	0.920364	FALSE	FALSE
6591	ENSG00000156234	CXCL13	4	q21.1	77511753	77611834	0.264458	0.791427	0.920364	FALSE	FALSE
6592	ENSG00000175093	SPSB4	3	q23	141051402	141148611	0.264338	0.791519	0.920364	FALSE	FALSE
6593	ENSG00000172673	THEMIS	6	q22.33	127708072	127918631	0.26415	0.791664	0.920364	FALSE	FALSE
6594	ENSG00000110048	OSBP	11	q12.1	59574398	59616144	0.263879	0.791873	0.920364	FALSE	FALSE
6595	ENSG00000064042	LIMCH1	4	p13	41359607	41700044	0.263174	0.792417	0.920364	FALSE	FALSE
6596	ENSG00000131966	ACTR10	14	q23.1	58200080	58235636	0.263042	0.792518	0.920364	FALSE	FALSE
6597	ENSG00000132394	EEFSEC	3	q21.3	128153454	128408646	0.26304	0.79252	0.920364	FALSE	FALSE
6598	ENSG00000120075	HOXB5	17	q21.32	48591257	48593961	0.26298	0.792566	0.920364	FALSE	FALSE
6599	ENSG00000148110	MFSD14B	9	q22.32	94374551	94461042	0.26295	0.792589	0.920364	FALSE	FALSE
6600	ENSG00000164619	BMPER	7	p14.3	33904308	34156356	0.262945	0.792593	0.920364	FALSE	FALSE
6601	ENSG00000116353	MECR	1	p35.3	29192873	29230942	0.262893	0.792633	0.920364	FALSE	FALSE
6602	ENSG00000253831	ETV3L	1	q23.1	157092044	157099808	0.262861	0.792658	0.920364	FALSE	FALSE
6603	ENSG00000164758	MED30	8	q24.11	117520713	117540262	0.262806	0.7927	0.920364	FALSE	FALSE
6604	ENSG00000139974	SLC38A6	14	q23.1	60981114	61083733	0.262731	0.792758	0.920364	FALSE	FALSE
6605	ENSG00000100412	ACO2	22	q13.2	41469125	41528989	0.262661	0.792812	0.920364	FALSE	FALSE
6606	ENSG00000128833	MYO5C	15	q21.2	52192322	52295798	0.262639	0.792829	0.920364	FALSE	FALSE
6607	ENSG00000133265	HSPBP1	19	q13.42	55262231	55280381	0.26193	0.793375	0.920724	FALSE	FALSE
6608	ENSG00000135913	USP37	2	q35	218450251	218568361	0.261869	0.793422	0.920724	FALSE	FALSE
6609	ENSG00000143498	TAF1A	1	q41	222557902	222589933	0.261003	0.79409	0.921096	FALSE	FALSE
6610	ENSG00000043039	BARX2	11	q24.3	129375940	129452279	0.260755	0.794282	0.921199	FALSE	FALSE
6611	ENSG00000116819	TFAP2E	1	p34.3	35573370	35595328	0.260676	0.794342	0.921199	FALSE	FALSE
6612	ENSG00000169403	PTAFR	1	p35.3	28147166	28193936	0.260052	0.794824	0.921477	FALSE	FALSE
6613	ENSG00000068001	HYAL2	3	p21.31	50317790	50322906	0.259874	0.794961	0.92151	FALSE	FALSE
6614	ENSG00000127578	WFIKKN1	16	p13.3	629239	634116	0.259857	0.794974	0.92151	FALSE	FALSE
6615	ENSG00000228672	PROB1	5	q31.2	139390592	139395713	0.259189	0.795489	0.921654	FALSE	FALSE
6616	ENSG00000187091	PLCD1	3	p22.2	38007496	38029762	0.259006	0.795631	0.921654	FALSE	FALSE
6617	ENSG00000182405	PGBD4	15	q14	34102073	34108684	0.259006	0.795631	0.921654	FALSE	FALSE
6618	ENSG00000197355	UAP1L1	9	q34.3	137077501	137084539	0.258744	0.795833	0.921654	FALSE	FALSE
6619	ENSG00000100243	CYB5R3	22	q13.2	42617840	42649568	0.25872	0.795851	0.921654	FALSE	FALSE
6620	ENSG00000135919	SERPINE2	2	q36.1	223975112	224039319	0.258709	0.79586	0.921654	FALSE	FALSE
6621	ENSG00000008394	MGST1	12	p12.3	16347142	16609259	0.258685	0.795879	0.921654	FALSE	FALSE
6622	ENSG00000103313	MEFV	16	p13.3	3242028	3256627	0.25867	0.79589	0.921654	FALSE	FALSE
6623	ENSG00000118492	ADGB	6	q24.3	146598965	146815462	0.258627	0.795923	0.921654	FALSE	FALSE
6624	ENSG00000064655	EYA2	20	q13.12	46894624	47188844	0.258523	0.796003	0.921654	FALSE	FALSE
6625	ENSG00000062582	MRPS24	7	p13	43866558	43869893	0.257611	0.796707	0.92205	FALSE	FALSE
6626	ENSG00000111186	WNT5B	12	p13.33	1529891	1647243	0.257525	0.796774	0.92205	FALSE	FALSE
6627	ENSG00000147408	CSGALNACT1	8	p21.3	19404161	19758029	0.257125	0.797083	0.922197	FALSE	FALSE
6628	ENSG00000102796	DHRS12	13	q14.3	51767993	51804157	0.256901	0.797255	0.922256	FALSE	FALSE
6629	ENSG00000162881	OXER1	2	p21	42762481	42764261	0.256579	0.797504	0.922474	FALSE	FALSE
6630	ENSG00000158480	SPATA2	20	q13.13	49903391	49915508	0.256329	0.797697	0.922496	FALSE	FALSE
6631	ENSG00000185052	SLC24A3	20	p11.23	19212646	19722937	0.256221	0.79778	0.922513	FALSE	FALSE
6632	ENSG00000115919	KYNU	2	q22.2	142877498	143055832	0.255974	0.797971	0.922545	FALSE	FALSE
6633	ENSG00000145723	GIN1	5	q21.1	103086000	103120151	0.255517	0.798324	0.922755	FALSE	FALSE
6634	ENSG00000164008	C1orf50	1	p34.2	42767269	42779488	0.254921	0.798784	0.923042	FALSE	FALSE
6635	ENSG00000167523	SPATA33	16	q24.3	89657802	89671272	0.254051	0.799456	0.923487	FALSE	FALSE
6636	ENSG00000178460	MCMDC2	8	q13.1	66870749	66922048	0.252954	0.800304	0.923896	FALSE	FALSE
6637	ENSG00000105048	TNNT1	19	q13.42	55132794	55149354	0.252894	0.80035	0.923896	FALSE	FALSE
6638	ENSG00000167881	SRP68	17	q25.1	76038775	76072653	0.252887	0.800356	0.923896	FALSE	FALSE
6639	ENSG00000130856	ZNF236	18	q23	76822607	76970727	0.252863	0.800374	0.923896	FALSE	FALSE
6640	ENSG00000085719	CPNE3	8	q21.3	86514427	86561498	0.252615	0.800566	0.923914	FALSE	FALSE
6641	ENSG00000152455	SUV39H2	10	p13	14878820	14904315	0.252586	0.800588	0.923914	FALSE	FALSE
6642	ENSG00000143819	EPHX1	1	q42.12	225810092	225845563	0.252545	0.800619	0.923914	FALSE	FALSE
6643	ENSG00000205808	PLPP6	9	p24.1	4662315	4665258	0.25241	0.800724	0.923914	FALSE	FALSE
6644	ENSG00000172757	CFL1	11	q13.1	65823022	65862026	0.252345	0.800774	0.923914	FALSE	FALSE
6645	ENSG00000148832	PAOX	10	q26.3	133379234	133391694	0.252293	0.800815	0.923914	FALSE	FALSE
6646	ENSG00000115844	DLX2	2	q31.1	172099439	172102900	0.252072	0.800986	0.924041	FALSE	FALSE
6647	ENSG00000166349	RAG1	11	p12	36510709	36593156	0.251862	0.801148	0.924058	FALSE	FALSE
6648	ENSG00000105854	PON2	7	q21.3	95404863	95435329	0.25105	0.801775	0.924601	FALSE	FALSE
6649	ENSG00000095397	WHRN	9	q32	114402080	114505450	0.25095	0.801853	0.924618	FALSE	FALSE
6650	ENSG00000127074	RGS13	1	q31.2	192636138	192660306	0.250874	0.801911	0.924618	FALSE	FALSE
6651	ENSG00000100647	SUSD6	14	q24.1	69611596	69715142	0.250503	0.802198	0.924809	FALSE	FALSE
6652	ENSG00000091138	SLC26A3	7	q31.1	107765467	107803225	0.250361	0.802308	0.924865	FALSE	FALSE
6653	ENSG00000075290	WNT8B	10	q24.31	100463041	100483744	0.24955	0.802936	0.925302	FALSE	FALSE
6654	ENSG00000198355	PIM3	22	q13.33	49960513	49964080	0.249525	0.802955	0.925302	FALSE	FALSE
6655	ENSG00000169618	PROKR1	2	p13.3	68643589	68658247	0.249402	0.80305	0.925302	FALSE	FALSE
6656	ENSG00000128512	DOCK4	7	q31.1	111726110	112206411	0.248353	0.803861	0.925652	FALSE	FALSE
6657	ENSG00000115661	STK16	2	q35	219245455	219250337	0.248255	0.803937	0.925652	FALSE	FALSE
6658	ENSG00000137267	TUBB2A	6	p25.2	3153669	3157526	0.24819	0.803987	0.925652	FALSE	FALSE
6659	ENSG00000100629	CEP128	14	q31.1	80476983	80959517	0.248168	0.804004	0.925652	FALSE	FALSE
6660	ENSG00000142686	C1orf216	1	p34.3	35713875	35719472	0.247781	0.804304	0.925832	FALSE	FALSE
6661	ENSG00000081237	PTPRC	1	q31.3	198638457	198757476	0.247259	0.804708	0.926022	FALSE	FALSE
6662	ENSG00000160917	CPSF4	7	q22.1	99438922	99457371	0.246907	0.80498	0.926022	FALSE	FALSE
6663	ENSG00000145794	MEGF10	5	q23.2	127290831	127465737	0.246728	0.805118	0.926022	FALSE	FALSE
6664	ENSG00000007933	FMO3	1	q24.3	171090877	171117819	0.246671	0.805163	0.926022	FALSE	FALSE
6665	ENSG00000014641	MDH1	2	p15	63588609	63607197	0.246594	0.805222	0.926022	FALSE	FALSE
6666	ENSG00000142546	NOSIP	19	q13.33	49555711	49590262	0.246555	0.805253	0.926022	FALSE	FALSE
6667	ENSG00000169684	CHRNA5	15	q25.1	78565520	78595269	0.246438	0.805343	0.926022	FALSE	FALSE
6668	ENSG00000263155	MYZAP	15	q21.3	57591941	57685364	0.246422	0.805356	0.926022	FALSE	FALSE
6669	ENSG00000203814	HIST2H2BF	1	q21.2	149782689	149812373	0.246245	0.805493	0.926022	FALSE	FALSE
6670	ENSG00000254827	SLC22A18AS	11	p15.4	2887780	2903740	0.246241	0.805495	0.926022	FALSE	FALSE
6671	ENSG00000164978	NUDT2	9	p13.3	34329506	34343713	0.245759	0.805869	0.926022	FALSE	FALSE
6672	ENSG00000235098	ANKRD65	1	p36.33	1418420	1421769	0.245706	0.80591	0.926022	FALSE	FALSE
6673	ENSG00000153975	ZUP1	6	q22.1	116635618	116668794	0.245667	0.80594	0.926022	FALSE	FALSE
6674	ENSG00000111875	ASF1A	6	q22.31	118894220	118909167	0.245403	0.806145	0.926066	FALSE	FALSE
6675	ENSG00000097046	CDC7	1	p22.1	91500893	91525764	0.244965	0.806484	0.926161	FALSE	FALSE
6676	ENSG00000072518	MARK2	11	q13.1	63838928	63911019	0.244961	0.806487	0.926161	FALSE	FALSE
6677	ENSG00000164615	CAMLG	5	q31.1	134738501	134752160	0.244794	0.806616	0.926161	FALSE	FALSE
6678	ENSG00000054654	SYNE2	14	q23.2	63852983	64226433	0.244589	0.806775	0.926161	FALSE	FALSE
6679	ENSG00000138380	CARF	2	q33.2	202912214	202987063	0.243892	0.807314	0.926422	FALSE	FALSE
6680	ENSG00000063046	EIF4B	12	q13.13	53006158	53042209	0.243765	0.807413	0.926465	FALSE	FALSE
6681	ENSG00000174038	C9orf131	9	p13.3	35041095	35045991	0.243684	0.807476	0.926468	FALSE	FALSE
6682	ENSG00000101280	ANGPT4	20	p13	869899	916317	0.243036	0.807977	0.926903	FALSE	FALSE
6683	ENSG00000129667	RHBDF2	17	q25.1	76470891	76501790	0.242471	0.808415	0.927126	FALSE	FALSE
6684	ENSG00000185201	IFITM2	11	p15.5	307631	315272	0.24202	0.808765	0.927387	FALSE	FALSE
6685	ENSG00000122254	HS3ST2	16	p12.2	22814177	22916338	0.241538	0.809138	0.927605	FALSE	FALSE
6686	ENSG00000085831	TTC39A	1	p32.3	51287258	51345116	0.241432	0.80922	0.927625	FALSE	FALSE
6687	ENSG00000152642	GPD1L	3	p22.3	32105689	32168713	0.241114	0.809466	0.927632	FALSE	FALSE
6688	ENSG00000127377	CRYGN	7	q36.1	151428835	151440813	0.240975	0.809575	0.927686	FALSE	FALSE
6689	ENSG00000178201	VN1R1	19	q13.43	57454790	57457142	0.240835	0.809683	0.92774	FALSE	FALSE
6690	ENSG00000119912	IDE	10	q23.33	92451684	92574076	0.240429	0.809997	0.927836	FALSE	FALSE
6691	ENSG00000147454	SLC25A37	8	p21.2	23528805	23575463	0.240406	0.810016	0.927836	FALSE	FALSE
6692	ENSG00000161203	AP2M1	3	q27.1	184174689	184184091	0.240334	0.810071	0.927836	FALSE	FALSE
6693	ENSG00000161973	CCDC42	17	p13.1	8729934	8745219	0.239934	0.810382	0.927981	FALSE	FALSE
6694	ENSG00000152527	PLEKHH2	2	p21	43637273	43767987	0.23944	0.810764	0.928105	FALSE	FALSE
6695	ENSG00000126070	AGO3	1	p34.3	35930718	36072500	0.239323	0.810855	0.928105	FALSE	FALSE
6696	ENSG00000167202	TBC1D2B	15	q25.1	77984036	78077724	0.239262	0.810902	0.928105	FALSE	FALSE
6697	ENSG00000100304	TTLL12	22	q13.2	43166622	43187133	0.239007	0.8111	0.928105	FALSE	FALSE
6698	ENSG00000148840	PPRC1	10	q24.32	102132994	102150331	0.238643	0.811382	0.928311	FALSE	FALSE
6699	ENSG00000140632	GLYR1	16	p13.3	4803203	4847342	0.238558	0.811448	0.928311	FALSE	FALSE
6700	ENSG00000158125	XDH	2	p23.1	31334321	31414715	0.238101	0.811803	0.92852	FALSE	FALSE
6701	ENSG00000159131	GART	21	q22.11	33503931	33543491	0.238057	0.811837	0.92852	FALSE	FALSE
6702	ENSG00000129195	PIMREG	17	p13.2	6444415	6451469	0.238	0.811881	0.92852	FALSE	FALSE
6703	ENSG00000196937	FAM3C	7	q31.31	121348851	121396364	0.23797	0.811904	0.92852	FALSE	FALSE
6704	ENSG00000187240	DYNC2H1	11	q22.3	103109410	103479863	0.23791	0.811951	0.92852	FALSE	FALSE
6705	ENSG00000078295	ADCY2	5	p15.31	7396208	7830081	0.237667	0.812139	0.928529	FALSE	FALSE
6706	ENSG00000113763	UNC5A	5	q35.2	176810477	176880898	0.237597	0.812194	0.928529	FALSE	FALSE
6707	ENSG00000169955	ZNF747	16	p11.2	30530367	30535347	0.237284	0.812436	0.928655	FALSE	FALSE
6708	ENSG00000169764	UGP2	2	p15	63840940	63891562	0.236971	0.812679	0.928664	FALSE	FALSE
6709	ENSG00000204947	ZNF425	7	q36.1	149102784	149126346	0.236919	0.81272	0.928664	FALSE	FALSE
6710	ENSG00000166508	MCM7	7	q22.1	100092728	100101940	0.236762	0.812842	0.928664	FALSE	FALSE
6711	ENSG00000063127	SLC6A16	19	q13.33	49289638	49325225	0.236679	0.812906	0.928664	FALSE	FALSE
6712	ENSG00000102901	CENPT	16	q22.1	67828157	67847811	0.236398	0.813124	0.928673	FALSE	FALSE
6713	ENSG00000231256	CFAP97D1	17	q21.31	43780435	43787612	0.236355	0.813157	0.928673	FALSE	FALSE
6714	ENSG00000183751	TBL3	16	p13.3	1972037	1982933	0.23629	0.813208	0.928673	FALSE	FALSE
6715	ENSG00000087008	ACOX3	4	p16.1	8366282	8440723	0.236045	0.813398	0.928673	FALSE	FALSE
6716	ENSG00000103485	QPRT	16	p11.2	29679008	29698699	0.235824	0.813569	0.928694	FALSE	FALSE
6717	ENSG00000150048	CLEC1A	12	p13.2	10069554	10111627	0.235635	0.813716	0.928722	FALSE	FALSE
6718	ENSG00000154889	MPPE1	18	p11.21	11882622	11909223	0.235151	0.814092	0.928942	FALSE	FALSE
6719	ENSG00000164379	FOXQ1	6	p25.3	1312440	1314748	0.234719	0.814427	0.929115	FALSE	FALSE
6720	ENSG00000041880	PARP3	3	p21.2	51942345	51948867	0.234324	0.814733	0.929395	FALSE	FALSE
6721	ENSG00000149256	TENM4	11	q14.1	78652831	79440948	0.234198	0.814832	0.929437	FALSE	FALSE
6722	ENSG00000116701	NCF2	1	q25.3	183555563	183590876	0.233769	0.815164	0.929648	FALSE	FALSE
6723	ENSG00000188486	H2AFX	11	q23.3	119093854	119095467	0.233683	0.815231	0.929648	FALSE	FALSE
6724	ENSG00000173376	NDNF	4	q27	121035613	121073021	0.233485	0.815385	0.929648	FALSE	FALSE
6725	ENSG00000090376	IRAK3	12	q14.3	66188879	66254622	0.233474	0.815393	0.929648	FALSE	FALSE
6726	ENSG00000108107	RPL28	19	q13.42	55385345	55403250	0.233251	0.815567	0.929648	FALSE	FALSE
6727	ENSG00000136247	ZDHHC4	7	p22.1	6577434	6589374	0.232543	0.816116	0.929969	FALSE	FALSE
6728	ENSG00000092531	SNAP23	15	q15.1	42491233	42545356	0.232224	0.816364	0.929999	FALSE	FALSE
6729	ENSG00000103994	ZNF106	15	q15.1	42412823	42491141	0.232	0.816538	0.930128	FALSE	FALSE
6730	ENSG00000157542	KCNJ6	21	q22.13	37607376	38121345	0.231361	0.817034	0.930566	FALSE	FALSE
6731	ENSG00000077943	ITGA8	10	p13	15513949	15720125	0.230842	0.817438	0.930566	FALSE	FALSE
6732	ENSG00000141026	MED9	17	p11.2	17476986	17493226	0.230766	0.817496	0.930566	FALSE	FALSE
6733	ENSG00000141543	EIF4A3	17	q25.3	80135214	80147183	0.230253	0.817895	0.930566	FALSE	FALSE
6734	ENSG00000196150	ZNF250	8	q24.3	144876497	144902168	0.230177	0.817954	0.930566	FALSE	FALSE
6735	ENSG00000170296	GABARAP	17	p13.1	7240014	7242770	0.230143	0.817981	0.930566	FALSE	FALSE
6736	ENSG00000117010	ZNF684	1	p34.2	40531561	40548169	0.230051	0.818052	0.930566	FALSE	FALSE
6737	ENSG00000186081	KRT5	12	q13.13	52514575	52520687	0.230008	0.818086	0.930566	FALSE	FALSE
6738	ENSG00000112877	CEP72	5	p15.33	612272	667168	0.22971	0.818317	0.93065	FALSE	FALSE
6739	ENSG00000139567	ACVRL1	12	q13.13	51906908	51923361	0.229497	0.818483	0.930715	FALSE	FALSE
6740	ENSG00000205362	MT1A	16	q13	56638666	56640087	0.229092	0.818797	0.930829	FALSE	FALSE
6741	ENSG00000211445	GPX3	5	q33.1	151020438	151028993	0.229078	0.818808	0.930829	FALSE	FALSE
6742	ENSG00000181322	NME9	3	q22.3	138261437	138329886	0.228899	0.818948	0.930829	FALSE	FALSE
6743	ENSG00000170425	ADORA2B	17	p12	15944917	15975746	0.228841	0.818992	0.930829	FALSE	FALSE
6744	ENSG00000171954	CYP4F22	19	p13.12	15508493	15552317	0.228765	0.819052	0.930829	FALSE	FALSE
6745	ENSG00000114786	ABHD14A-ACY1	3	p21.2	51974706	51989183	0.228581	0.819195	0.930922	FALSE	FALSE
6746	ENSG00000110318	CEP126	11	q22.1	101915015	102001058	0.228368	0.81936	0.93104	FALSE	FALSE
6747	ENSG00000222014	RAB6C	2	q21.1	129979664	129982738	0.227936	0.819696	0.93104	FALSE	FALSE
6748	ENSG00000113643	RARS	5	q34	168486445	168519299	0.22792	0.819709	0.93104	FALSE	FALSE
6749	ENSG00000171763	SPATA5L1	15	q21.1	45402331	45421419	0.227896	0.819727	0.93104	FALSE	FALSE
6750	ENSG00000105122	RASAL3	19	p13.12	15451624	15464571	0.227759	0.819834	0.931092	FALSE	FALSE
6751	ENSG00000105393	BABAM1	19	p13.11	17267350	17281249	0.227673	0.8199	0.931098	FALSE	FALSE
6752	ENSG00000136933	RABEPK	9	q33.3	125200542	125234158	0.22699	0.820432	0.931562	FALSE	FALSE
6753	ENSG00000078114	NEBL	10	p12.31	20779973	21174187	0.226585	0.820747	0.931693	FALSE	FALSE
6754	ENSG00000158321	AUTS2	7	q11.22	69598296	70793495	0.22637	0.820913	0.931693	FALSE	FALSE
6755	ENSG00000222047	C10orf55	10	q22.2	73909969	73922777	0.226362	0.82092	0.931693	FALSE	FALSE
6756	ENSG00000168040	FADD	11	q13.3	70203163	70207390	0.22634	0.820937	0.931693	FALSE	FALSE
6757	ENSG00000256660	CLEC12B	12	p13.2	10010627	10018619	0.226303	0.820966	0.931693	FALSE	FALSE
6758	ENSG00000035687	ADSS	1	q44	244408494	244452134	0.226291	0.820975	0.931693	FALSE	FALSE
6759	ENSG00000249242	TMEM150C	4	q21.22	82483170	82562357	0.225748	0.821398	0.932002	FALSE	FALSE
6760	ENSG00000101160	CTSZ	20	q13.32	58995185	59007247	0.225592	0.821519	0.932002	FALSE	FALSE
6761	ENSG00000105205	CLC	19	q13.2	39731250	39738028	0.225474	0.82161	0.932002	FALSE	FALSE
6762	ENSG00000115520	COQ10B	2	q33.1	197453423	197475308	0.22546	0.821621	0.932002	FALSE	FALSE
6763	ENSG00000198939	ZFP2	5	q35.3	178895894	178933212	0.225388	0.821677	0.932002	FALSE	FALSE
6764	ENSG00000267796	LIN37	19	q13.12	35748361	35754519	0.224727	0.822192	0.932352	FALSE	FALSE
6765	ENSG00000127564	PKMYT1	16	p13.3	2968024	2980539	0.22465	0.822252	0.932352	FALSE	FALSE
6766	ENSG00000233493	TMEM238	19	q13.42	55379245	55384598	0.224589	0.822299	0.932352	FALSE	FALSE
6767	ENSG00000116977	LGALS8	1	q43	236518000	236552981	0.224108	0.822673	0.932352	FALSE	FALSE
6768	ENSG00000179958	DCTPP1	16	p11.2	30423619	30430075	0.223707	0.822985	0.932512	FALSE	FALSE
6769	ENSG00000130193	THEM6	8	q24.3	142727203	142736927	0.223389	0.823233	0.932516	FALSE	FALSE
6770	ENSG00000020256	ZFP64	20	q13.2	52051663	52204308	0.223353	0.823261	0.932516	FALSE	FALSE
6771	ENSG00000105509	HAS1	19	q13.41	51713112	51723994	0.223309	0.823295	0.932516	FALSE	FALSE
6772	ENSG00000196407	THEM5	1	q21.3	151847263	151853697	0.223165	0.823407	0.932537	FALSE	FALSE
6773	ENSG00000225526	MKRN2OS	3	p25.2	12514934	12561059	0.223127	0.823436	0.932537	FALSE	FALSE
6774	ENSG00000124422	USP22	17	p11.2	20999593	21043760	0.22304	0.823504	0.932544	FALSE	FALSE
6775	ENSG00000187323	DCC	18	q21.2	52340172	53535903	0.222621	0.823831	0.932845	FALSE	FALSE
6776	ENSG00000168546	GFRA2	8	p21.3	21690403	21812357	0.222338	0.824051	0.932955	FALSE	FALSE
6777	ENSG00000166831	RBPMS2	15	q22.31	64739892	64775587	0.22223	0.824135	0.932981	FALSE	FALSE
6778	ENSG00000135241	PNPLA8	7	q31.1	108470422	108569666	0.221979	0.82433	0.933063	FALSE	FALSE
6779	ENSG00000160948	VPS28	8	q24.3	144423601	144428563	0.221513	0.824693	0.933196	FALSE	FALSE
6780	ENSG00000125821	DTD1	20	p11.23	18587893	18766644	0.220579	0.82542	0.93381	FALSE	FALSE
6781	ENSG00000178538	CA8	8	q12.1	60187347	60281412	0.220357	0.825593	0.933854	FALSE	FALSE
6782	ENSG00000151876	FBXO4	5	p13.1	41925254	41941743	0.220313	0.825627	0.933854	FALSE	FALSE
6783	ENSG00000114812	VIPR1	3	p22.1	42489299	42537573	0.220293	0.825643	0.933854	FALSE	FALSE
6784	ENSG00000137727	ARHGAP20	11	q23.1	110577042	110713189	0.219746	0.826069	0.934044	FALSE	FALSE
6785	ENSG00000154813	DPH3	3	p25.1	16257978	16264972	0.218822	0.826789	0.934524	FALSE	FALSE
6786	ENSG00000114654	EFCC1	3	q21.3	129001629	129040742	0.218269	0.82722	0.934803	FALSE	FALSE
6787	ENSG00000150459	SAP18	13	q12.11	21140514	21149084	0.218021	0.827413	0.934803	FALSE	FALSE
6788	ENSG00000115423	DNAH6	2	p11.2	84516455	84819589	0.217616	0.827729	0.934891	FALSE	FALSE
6789	ENSG00000256229	ZNF486	19	p12	20167228	20200490	0.217182	0.828066	0.935193	FALSE	FALSE
6790	ENSG00000160218	TRAPPC10	21	q22.3	44012319	44106552	0.216733	0.828417	0.93546	FALSE	FALSE
6791	ENSG00000166575	TMEM135	11	q14.2	87037844	87323758	0.216257	0.828787	0.935739	FALSE	FALSE
6792	ENSG00000181610	MRPS23	17	q22	57834781	57850056	0.216113	0.828899	0.935764	FALSE	FALSE
6793	ENSG00000172167	MTBP	8	q24.12	120445400	120542133	0.215757	0.829177	0.935764	FALSE	FALSE
6794	ENSG00000160932	LY6E	8	q24.3	143017982	143023832	0.215749	0.829184	0.935764	FALSE	FALSE
6795	ENSG00000087510	TFAP2C	20	q13.31	56629302	56639283	0.21509	0.829697	0.935887	FALSE	FALSE
6796	ENSG00000106686	SPATA6L	9	p24.1	4553386	4666674	0.214789	0.829932	0.935925	FALSE	FALSE
6797	ENSG00000212124	TAS2R19	12	p13.2	11021619	11022620	0.214767	0.829949	0.935925	FALSE	FALSE
6798	ENSG00000175287	PHYHD1	9	q34.11	128920895	128942041	0.214699	0.830002	0.935925	FALSE	FALSE
6799	ENSG00000100246	DNAL4	22	q13.1	38778508	38794198	0.214678	0.830019	0.935925	FALSE	FALSE
6800	ENSG00000188092	GPR89B	1	q21.2	147928393	147993521	0.214625	0.83006	0.935925	FALSE	FALSE
6801	ENSG00000183161	FANCF	11	p14.3	22622890	22625841	0.213711	0.830772	0.936318	FALSE	FALSE
6802	ENSG00000254996	ANKHD1-EIF4EBP3	5	q31.3	140401908	140549569	0.213676	0.8308	0.936318	FALSE	FALSE
6803	ENSG00000181220	ZNF746	7	q36.1	149472696	149497817	0.213536	0.830909	0.936318	FALSE	FALSE
6804	ENSG00000168000	BSCL2	11	q12.3	62690275	62709845	0.213467	0.830963	0.936318	FALSE	FALSE
6805	ENSG00000133794	ARNTL	11	p15.3	13276652	13387266	0.213276	0.831112	0.936365	FALSE	FALSE
6806	ENSG00000168955	TM4SF20	2	q36.3	227362156	227381995	0.213177	0.831189	0.936365	FALSE	FALSE
6807	ENSG00000047849	MAP4	3	p21.31	47850690	48089272	0.212364	0.831823	0.93694	FALSE	FALSE
6808	ENSG00000150556	LYPD6B	2	q23.2	149038107	149215262	0.211798	0.832265	0.937022	FALSE	FALSE
6809	ENSG00000167414	GNG8	19	q13.32	46634076	46634685	0.211477	0.832515	0.937165	FALSE	FALSE
6810	ENSG00000165271	NOL6	9	p13.3	33461441	33473930	0.211321	0.832637	0.937233	FALSE	FALSE
6811	ENSG00000213965	NUDT19	19	q13.11	32691961	32713796	0.211149	0.832771	0.937315	FALSE	FALSE
6812	ENSG00000169174	PCSK9	1	p32.3	55039548	55064852	0.211058	0.832842	0.937325	FALSE	FALSE
6813	ENSG00000215012	RTL10	22	q11.21	19846138	19854896	0.210552	0.833237	0.937493	FALSE	FALSE
6814	ENSG00000122550	KLHL7	7	p15.3	23105758	23177914	0.21036	0.833386	0.937512	FALSE	FALSE
6815	ENSG00000168397	ATG4B	2	q37.3	241637213	241673857	0.210338	0.833404	0.937512	FALSE	FALSE
6816	ENSG00000143416	SELENBP1	1	q21.3	151364302	151372733	0.210092	0.833596	0.937549	FALSE	FALSE
6817	ENSG00000163519	TRAT1	3	q13.13	108822698	108855005	0.208862	0.834556	0.938251	FALSE	FALSE
6818	ENSG00000087152	ATXN7L3	17	q21.31	44191805	44200113	0.208408	0.83491	0.938472	FALSE	FALSE
6819	ENSG00000183793	NPIPA5	16	p13.11	15363624	15381047	0.207947	0.83527	0.938699	FALSE	FALSE
6820	ENSG00000241878	PISD	22	q12.2	31618491	31662432	0.207517	0.835606	0.938699	FALSE	FALSE
6821	ENSG00000100362	PVALB	22	q12.3	36800684	36819479	0.207482	0.835633	0.938699	FALSE	FALSE
6822	ENSG00000170632	ARMC10	7	q22.1	103074881	103099764	0.207201	0.835853	0.938699	FALSE	FALSE
6823	ENSG00000054938	CHRDL2	11	q13.4	74696429	74731385	0.206586	0.836334	0.938801	FALSE	FALSE
6824	ENSG00000126461	SCAF1	19	q13.33	49642125	49658642	0.206544	0.836366	0.938801	FALSE	FALSE
6825	ENSG00000100982	PCIF1	20	q13.12	45934628	45948023	0.206531	0.836376	0.938801	FALSE	FALSE
6826	ENSG00000131591	C1orf159	1	p36.33	1081818	1116361	0.206199	0.836636	0.938806	FALSE	FALSE
6827	ENSG00000144488	ESPNL	2	q37.3	238100157	238133287	0.206026	0.83677	0.938806	FALSE	FALSE
6828	ENSG00000171488	LRRC8C	1	p22.2	89633072	89769903	0.205701	0.837024	0.938806	FALSE	FALSE
6829	ENSG00000177791	MYOZ1	10	q22.2	73631654	73641757	0.205513	0.837171	0.938806	FALSE	FALSE
6830	ENSG00000111728	ST8SIA1	12	p12.1	22063773	22437041	0.205504	0.837179	0.938806	FALSE	FALSE
6831	ENSG00000164929	BAALC	8	q22.3	103140710	103230305	0.205364	0.837288	0.938806	FALSE	FALSE
6832	ENSG00000197747	S100A10	1	q21.3	151982915	151994390	0.205222	0.837398	0.938806	FALSE	FALSE
6833	ENSG00000130958	SLC35D2	9	q22.32	96313444	96383710	0.204978	0.837589	0.938891	FALSE	FALSE
6834	ENSG00000151665	PIGF	2	p21	46580937	46617119	0.204768	0.837753	0.938891	FALSE	FALSE
6835	ENSG00000116473	RAP1A	1	p13.2	111542218	111716691	0.204409	0.838034	0.938963	FALSE	FALSE
6836	ENSG00000146223	RPL7L1	6	p21.1	42879618	42889925	0.204123	0.838257	0.938982	FALSE	FALSE
6837	ENSG00000198746	GPATCH3	1	p36.11	26890488	26900466	0.204112	0.838266	0.938982	FALSE	FALSE
6838	ENSG00000177889	UBE2N	12	q22	93405673	93442262	0.203748	0.838551	0.939093	FALSE	FALSE
6839	ENSG00000152377	SPOCK1	5	q31.2	136975298	137598379	0.203094	0.839061	0.93918	FALSE	FALSE
6840	ENSG00000168904	LRRC28	15	q26.3	99251362	99390729	0.201804	0.84007	0.939747	FALSE	FALSE
6841	ENSG00000148297	MED22	9	q34.2	133338323	133348131	0.201736	0.840123	0.939747	FALSE	FALSE
6842	ENSG00000149182	ARFGAP2	11	p11.2	47164299	47177125	0.201572	0.840251	0.93982	FALSE	FALSE
6843	ENSG00000095539	SEMA4G	10	q24.31	100969518	100985871	0.201424	0.840367	0.939834	FALSE	FALSE
6844	ENSG00000259371	AL136295.3	14	q12	24120956	24131829	0.201235	0.840515	0.939883	FALSE	FALSE
6845	ENSG00000156427	FGF18	5	q35.1	171419656	171457623	0.201185	0.840554	0.939883	FALSE	FALSE
6846	ENSG00000132622	HSPA12B	20	p13	3732667	3753111	0.200843	0.840821	0.939934	FALSE	FALSE
6847	ENSG00000151065	DCP1B	12	p13.33	1946054	2004535	0.200697	0.840935	0.939934	FALSE	FALSE
6848	ENSG00000115946	PNO1	2	p14	68157844	68176238	0.200665	0.840961	0.939934	FALSE	FALSE
6849	ENSG00000100796	PPP4R3A	14	q32.12	91457611	91510554	0.200559	0.841043	0.939946	FALSE	FALSE
6850	ENSG00000100558	PLEK2	14	q24.1	67386983	67412200	0.200376	0.841186	0.939974	FALSE	FALSE
6851	ENSG00000254413	CHKB-CPT1B	22	q13.33	50568869	50582965	0.200297	0.841249	0.939974	FALSE	FALSE
6852	ENSG00000179431	FJX1	11	p13	35618419	35620868	0.200209	0.841317	0.939974	FALSE	FALSE
6853	ENSG00000260371	AC026464.3	16	q22.1	69335091	69356306	0.199888	0.841568	0.940094	FALSE	FALSE
6854	ENSG00000186105	LRRC70	5	q12.1	62578735	62581448	0.199313	0.842018	0.940482	FALSE	FALSE
6855	ENSG00000121753	ADGRB2	1	p35.2	31727117	31764893	0.198882	0.842355	0.940641	FALSE	FALSE
6856	ENSG00000182208	MOB2	11	p15.5	1469457	1501247	0.198724	0.842478	0.940641	FALSE	FALSE
6857	ENSG00000003400	CASP10	2	q33.1	201182881	201229406	0.198496	0.842657	0.940655	FALSE	FALSE
6858	ENSG00000083838	ZNF446	19	q13.43	58474017	58481230	0.197526	0.843416	0.941214	FALSE	FALSE
6859	ENSG00000189308	LIN54	4	q21.22	82909973	83012926	0.197344	0.843558	0.941304	FALSE	FALSE
6860	ENSG00000100997	ABHD12	20	p11.21	25294743	25390983	0.196349	0.844337	0.941897	FALSE	FALSE
6861	ENSG00000100897	DCAF11	14	q12	24114195	24125242	0.195675	0.844865	0.942278	FALSE	FALSE
6862	ENSG00000188269	OR7A5	19	p13.12	14824251	14835285	0.194067	0.846124	0.942884	FALSE	FALSE
6863	ENSG00000166845	C18orf54	18	q21.2	54357917	54385218	0.193817	0.846319	0.942884	FALSE	FALSE
6864	ENSG00000082701	GSK3B	3	q13.33	119821323	120094417	0.193545	0.846532	0.942884	FALSE	FALSE
6865	ENSG00000116157	GPX7	1	p32.3	52602372	52609051	0.193534	0.846541	0.942884	FALSE	FALSE
6866	ENSG00000156467	UQCRB	8	q22.1	96225920	96235634	0.19351	0.84656	0.942884	FALSE	FALSE
6867	ENSG00000014919	COX15	10	q24.2	99711844	99732100	0.193367	0.846671	0.942884	FALSE	FALSE
6868	ENSG00000182870	GALNT9	12	q24.33	132196372	132329349	0.193185	0.846814	0.942884	FALSE	FALSE
6869	ENSG00000158985	CDC42SE2	5	q31.1	131245493	131398447	0.192941	0.847005	0.943005	FALSE	FALSE
6870	ENSG00000168286	THAP11	16	q22.1	67842082	67844195	0.192099	0.847665	0.943463	FALSE	FALSE
6871	ENSG00000174776	WDR49	3	q26.1	167478684	167653983	0.191781	0.847914	0.943533	FALSE	FALSE
6872	ENSG00000138778	CENPE	4	q24	103105806	103198409	0.191585	0.848067	0.943565	FALSE	FALSE
6873	ENSG00000146278	PNRC1	6	q15	89080751	89085160	0.19131	0.848283	0.943691	FALSE	FALSE
6874	ENSG00000189283	FHIT	3	p14.2	59749310	61251459	0.191283	0.848304	0.943691	FALSE	FALSE
6875	ENSG00000163875	MEAF6	1	p34.3	37492575	37514774	0.191019	0.848511	0.943783	FALSE	FALSE
6876	ENSG00000115756	HPCAL1	2	p25.1	10302889	10427617	0.190809	0.848676	0.943828	FALSE	FALSE
6877	ENSG00000134222	PSRC1	1	p13.3	109279556	109283186	0.190333	0.849048	0.944051	FALSE	FALSE
6878	ENSG00000167081	PBX3	9	q33.3	125747345	125967377	0.190178	0.84917	0.944051	FALSE	FALSE
6879	ENSG00000165929	TC2N	14	q32.12	91779751	91867536	0.189633	0.849597	0.944253	FALSE	FALSE
6880	ENSG00000163931	TKT	3	p21.1	53224707	53256052	0.189422	0.849762	0.944253	FALSE	FALSE
6881	ENSG00000102882	MAPK3	16	p11.2	30114105	30123506	0.18927	0.849881	0.944253	FALSE	FALSE
6882	ENSG00000198853	RUSC2	9	p13.3	35490127	35561898	0.189211	0.849927	0.944253	FALSE	FALSE
6883	ENSG00000146826	C7orf43	7	q22.1	100154420	100158715	0.188887	0.850181	0.944329	FALSE	FALSE
6884	ENSG00000100811	YY1	14	q32.2	100238298	100282792	0.18867	0.850351	0.944331	FALSE	FALSE
6885	ENSG00000172765	TMCC1	3	q22.1	129647792	129893606	0.188602	0.850405	0.944331	FALSE	FALSE
6886	ENSG00000131730	CKMT2	5	q14.1	81233285	81266397	0.188502	0.850483	0.944331	FALSE	FALSE
6887	ENSG00000135002	RFK	9	q21.13	76385517	76394517	0.188432	0.850538	0.944331	FALSE	FALSE
6888	ENSG00000105523	FAM83E	19	q13.33	48600810	48614854	0.187905	0.850951	0.944563	FALSE	FALSE
6889	ENSG00000267179	AC008770.2	19	p13.2	11925075	11979290	0.187806	0.851028	0.944576	FALSE	FALSE
6890	ENSG00000268750	AC010522.1	19	q13.43	57819719	57858941	0.187731	0.851088	0.944576	FALSE	FALSE
6891	ENSG00000110011	DNAJC4	11	q13.1	64230278	64234286	0.187625	0.85117	0.944587	FALSE	FALSE
6892	ENSG00000075856	SART3	12	q23.3	108522580	108561400	0.187144	0.851548	0.94488	FALSE	FALSE
6893	ENSG00000019144	PHLDB1	11	q23.3	118606440	118658038	0.186956	0.851695	0.944928	FALSE	FALSE
6894	ENSG00000166311	SMPD1	11	p15.4	6390431	6394998	0.186885	0.851751	0.944928	FALSE	FALSE
6895	ENSG00000102934	PLLP	16	q13	57248547	57284687	0.18685	0.851778	0.944928	FALSE	FALSE
6896	ENSG00000134028	ADAMDEC1	8	p21.2	24384285	24406013	0.186395	0.852135	0.945118	FALSE	FALSE
6897	ENSG00000139890	REM2	14	q11.2	22883165	22887686	0.185871	0.852546	0.945298	FALSE	FALSE
6898	ENSG00000164830	OXR1	8	q23.1	106359476	106752694	0.185608	0.852753	0.945389	FALSE	FALSE
6899	ENSG00000139613	SMARCC2	12	q13.2	56162983	56189567	0.185286	0.853005	0.9456	FALSE	FALSE
6900	ENSG00000132199	ENOSF1	18	p11.32	670324	712676	0.184927	0.853286	0.945776	FALSE	FALSE
6901	ENSG00000128165	ADM2	22	q13.33	50481556	50486440	0.184901	0.853306	0.945776	FALSE	FALSE
6902	ENSG00000008988	RPS20	8	q12.1	56067295	56074581	0.184793	0.853391	0.945776	FALSE	FALSE
6903	ENSG00000087502	ERGIC2	12	p11.22	29337352	29381189	0.184524	0.853602	0.94582	FALSE	FALSE
6904	ENSG00000147813	NAPRT	8	q24.3	143574785	143578649	0.184478	0.853639	0.94582	FALSE	FALSE
6905	ENSG00000140577	CRTC3	15	q26.1	90529925	90645345	0.184153	0.853894	0.946033	FALSE	FALSE
6906	ENSG00000236279	CLEC2L	7	q34	139523856	139544984	0.184049	0.853975	0.946055	FALSE	FALSE
6907	ENSG00000138379	MSTN	2	q32.2	190055697	190062729	0.183529	0.854383	0.946151	FALSE	FALSE
6908	ENSG00000164292	RHOBTB3	5	q15	95713522	95824383	0.183459	0.854438	0.946151	FALSE	FALSE
6909	ENSG00000188959	C9orf152	9	q31.3	110190048	110208189	0.183451	0.854444	0.946151	FALSE	FALSE
6910	ENSG00000086967	MYBPC2	19	q13.33	50432903	50466321	0.183383	0.854497	0.946151	FALSE	FALSE
6911	ENSG00000188763	FZD9	7	q11.23	73433783	73436120	0.183296	0.854565	0.946157	FALSE	FALSE
6912	ENSG00000167778	SPRYD3	12	q13.13	53064316	53079420	0.182876	0.854895	0.946453	FALSE	FALSE
6913	ENSG00000176641	RNF152	18	q21.33	61808063	61894247	0.182792	0.854961	0.946458	FALSE	FALSE
6914	ENSG00000142227	EMP3	19	q13.33	48321509	48330553	0.182694	0.855038	0.946474	FALSE	FALSE
6915	ENSG00000064309	CDON	11	q24.2	125955796	126063335	0.182427	0.855247	0.946568	FALSE	FALSE
6916	ENSG00000118971	CCND2	12	p13.32	4273772	4305350	0.181993	0.855588	0.946738	FALSE	FALSE
6917	ENSG00000176723	ZNF843	16	p11.2	31432593	31443160	0.181786	0.855751	0.946774	FALSE	FALSE
6918	ENSG00000103248	MTHFSD	16	q24.1	86530176	86555235	0.181216	0.856198	0.947137	FALSE	FALSE
6919	ENSG00000108528	SLC25A11	17	p13.2	4937130	4940251	0.18045	0.8568	0.947665	FALSE	FALSE
6920	ENSG00000136011	STAB2	12	q23.3	103587273	103766727	0.180257	0.856951	0.947694	FALSE	FALSE
6921	ENSG00000162607	USP1	1	p31.3	62436297	62451804	0.180115	0.857062	0.947728	FALSE	FALSE
6922	ENSG00000127993	RBM48	7	q21.2	92528773	92538005	0.179691	0.857395	0.947764	FALSE	FALSE
6923	ENSG00000119508	NR4A3	9	q31.1	99821855	99866891	0.179397	0.857626	0.947764	FALSE	FALSE
6924	ENSG00000172239	PAIP1	5	p12	43526267	43557758	0.179383	0.857637	0.947764	FALSE	FALSE
6925	ENSG00000215595	C20orf202	20	p13	1203454	1208274	0.179066	0.857886	0.947832	FALSE	FALSE
6926	ENSG00000164708	PGAM2	7	p13	44062727	44065587	0.178934	0.857989	0.947877	FALSE	FALSE
6927	ENSG00000106976	DNM1	9	q34.11	128191655	128255248	0.178604	0.858249	0.948095	FALSE	FALSE
6928	ENSG00000130383	FUT5	19	p13.3	5865826	5870540	0.178453	0.858367	0.948157	FALSE	FALSE
6929	ENSG00000087495	PHACTR3	20	q13.32	59577509	59847711	0.17827	0.858511	0.948198	FALSE	FALSE
6930	ENSG00000144566	RAB5A	3	p24.3	19947079	19985175	0.177599	0.859038	0.948559	FALSE	FALSE
6931	ENSG00000153006	SREK1IP1	5	q12.3	64718144	64768685	0.177348	0.859235	0.948633	FALSE	FALSE
6932	ENSG00000184922	FMNL1	17	q21.31	45221444	45247320	0.176836	0.859637	0.948641	FALSE	FALSE
6933	ENSG00000088727	KIF9	3	p21.31	47228026	47283451	0.176692	0.85975	0.948641	FALSE	FALSE
6934	ENSG00000053918	KCNQ1	11	p15.5	2444684	2849110	0.176307	0.860053	0.948641	FALSE	FALSE
6935	ENSG00000141425	RPRD1A	18	q12.2	35984387	36067576	0.175537	0.860658	0.949033	FALSE	FALSE
6936	ENSG00000131435	PDLIM4	5	q31.1	132257671	132273454	0.175255	0.860879	0.94907	FALSE	FALSE
6937	ENSG00000197302	ZNF720	16	p11.2	31713229	31794869	0.174953	0.861116	0.949263	FALSE	FALSE
6938	ENSG00000164902	PHAX	5	q23.2	126600268	126627252	0.17472	0.8613	0.949396	FALSE	FALSE
6939	ENSG00000162068	NTN3	16	p13.3	2471499	2474145	0.174466	0.861499	0.949479	FALSE	FALSE
6940	ENSG00000066654	THUMPD1	16	p12.3	20702816	20742084	0.174346	0.861594	0.949502	FALSE	FALSE
6941	ENSG00000000460	C1orf112	1	q24.2	169662007	169854080	0.173947	0.861907	0.949653	FALSE	FALSE
6942	ENSG00000189051	RNF222	17	p13.1	8390704	8397826	0.17378	0.862038	0.94966	FALSE	FALSE
6943	ENSG00000100605	ITPK1	14	q32.12	92936914	93116320	0.172985	0.862663	0.949831	FALSE	FALSE
6944	ENSG00000186522	SEPT10	2	q13	109542982	109614206	0.172911	0.862721	0.949831	FALSE	FALSE
6945	ENSG00000065357	DGKA	12	q13.2	55927319	55954027	0.172758	0.862841	0.949856	FALSE	FALSE
6946	ENSG00000168246	UBTD2	5	q35.1	172209640	172284071	0.171914	0.863505	0.950224	FALSE	FALSE
6947	ENSG00000196415	PRTN3	19	p13.3	840960	848175	0.171641	0.86372	0.950224	FALSE	FALSE
6948	ENSG00000176142	TMEM39A	3	q13.33	119429500	119468830	0.171565	0.86378	0.950224	FALSE	FALSE
6949	ENSG00000177427	MIEF2	17	p11.2	18260534	18266552	0.171539	0.8638	0.950224	FALSE	FALSE
6950	ENSG00000139908	TSSK4	14	q12	24205697	24208362	0.171398	0.863911	0.950277	FALSE	FALSE
6951	ENSG00000189280	GJB5	1	p34.3	34755047	34758512	0.1713	0.863988	0.950293	FALSE	FALSE
6952	ENSG00000130204	TOMM40	19	q13.32	44890569	44903689	0.170453	0.864654	0.950727	FALSE	FALSE
6953	ENSG00000110025	SNX15	11	q13.1	65027408	65040572	0.170242	0.86482	0.950727	FALSE	FALSE
6954	ENSG00000188039	NWD1	19	p13.11	16719976	16817963	0.169898	0.86509	0.950837	FALSE	FALSE
6955	ENSG00000164142	FAM160A1	4	q31.3	151409216	151663632	0.16923	0.865615	0.951229	FALSE	FALSE
6956	ENSG00000175105	ZNF654	3	p11.1	88059274	88144665	0.169184	0.865652	0.951229	FALSE	FALSE
6957	ENSG00000147573	TRIM55	8	q13.1	66126896	66175487	0.169058	0.865751	0.951269	FALSE	FALSE
6958	ENSG00000250305	TRMT9B	8	p22	12945642	13031503	0.168944	0.86584	0.951298	FALSE	FALSE
6959	ENSG00000171865	RNASEH1	2	p25.3	3544793	3558616	0.16864	0.86608	0.951492	FALSE	FALSE
6960	ENSG00000162434	JAK1	1	p31.3	64833229	64966504	0.168173	0.866447	0.951519	FALSE	FALSE
6961	ENSG00000140395	WDR61	15	q25.1	78277835	78299794	0.168063	0.866534	0.951519	FALSE	FALSE
6962	ENSG00000162366	PDZK1IP1	1	p33	47183593	47191044	0.167931	0.866638	0.951519	FALSE	FALSE
6963	ENSG00000087269	NOP14	4	p16.3	2937933	2963385	0.167918	0.866648	0.951519	FALSE	FALSE
6964	ENSG00000105679	GAPDHS	19	q13.12	35533412	35545316	0.167864	0.86669	0.951519	FALSE	FALSE
6965	ENSG00000184313	MROH7	1	p32.3	54641754	54710266	0.167831	0.866716	0.951519	FALSE	FALSE
6966	ENSG00000171649	ZIK1	19	q13.43	57578456	57593777	0.167734	0.866792	0.951519	FALSE	FALSE
6967	ENSG00000113494	PRLR	5	p13.2	35048756	35230589	0.167571	0.86692	0.951544	FALSE	FALSE
6968	ENSG00000088179	PTPN4	2	q14.2	119759631	119983818	0.167546	0.86694	0.951544	FALSE	FALSE
6969	ENSG00000204740	MALRD1	10	p12.31	19048771	19790401	0.167217	0.8672	0.95176	FALSE	FALSE
6970	ENSG00000099338	CATSPERG	19	q13.2	38335775	38370943	0.167076	0.86731	0.951813	FALSE	FALSE
6971	ENSG00000105865	DUS4L	7	q22.3	107563484	107578464	0.166675	0.867626	0.951885	FALSE	FALSE
6972	ENSG00000146232	NFKBIE	6	p21.1	44258166	44265788	0.165854	0.868272	0.95238	FALSE	FALSE
6973	ENSG00000109046	WSB1	17	q11.1	27294076	27315926	0.165385	0.868641	0.952655	FALSE	FALSE
6974	ENSG00000118729	CASQ2	1	p13.1	115700007	115768781	0.165236	0.868759	0.952661	FALSE	FALSE
6975	ENSG00000064932	SBNO2	19	p13.3	1107636	1174283	0.164974	0.868964	0.952661	FALSE	FALSE
6976	ENSG00000139190	VAMP1	12	p13.31	6462237	6470987	0.164899	0.869023	0.952661	FALSE	FALSE
6977	ENSG00000159905	ZNF221	19	q13.31	43951223	43967709	0.164633	0.869233	0.952822	FALSE	FALSE
6978	ENSG00000176678	FOXL1	16	q24.1	86576368	86582160	0.164435	0.869389	0.952925	FALSE	FALSE
6979	ENSG00000197993	KEL	7	q34	142941114	142962681	0.164246	0.869538	0.953019	FALSE	FALSE
6980	ENSG00000188389	PDCD1	2	q37.3	241849881	241858908	0.164093	0.869658	0.953083	FALSE	FALSE
6981	ENSG00000105404	RABAC1	19	q13.2	41956681	41959390	0.163854	0.869846	0.953199	FALSE	FALSE
6982	ENSG00000129518	EAPP	14	q13.1	34515929	34539711	0.163626	0.870026	0.953211	FALSE	FALSE
6983	ENSG00000165917	RAPSN	11	p11.2	47437757	47449178	0.163419	0.870188	0.953211	FALSE	FALSE
6984	ENSG00000168096	ANKS3	16	p13.3	4696510	4734378	0.163171	0.870384	0.953211	FALSE	FALSE
6985	ENSG00000261717	AC009163.4	16	q23.1	75412684	75464706	0.163148	0.870402	0.953211	FALSE	FALSE
6986	ENSG00000183828	NUDT14	14	q32.33	105172938	105181323	0.163127	0.870418	0.953211	FALSE	FALSE
6987	ENSG00000005471	ABCB4	7	q21.12	87401697	87480435	0.162353	0.871028	0.9535	FALSE	FALSE
6988	ENSG00000123453	SARDH	9	q34.2	133663560	133739955	0.161953	0.871343	0.953691	FALSE	FALSE
6989	ENSG00000167840	ZNF232	17	p13.2	5105541	5123116	0.161584	0.871634	0.953905	FALSE	FALSE
6990	ENSG00000175137	SH3BP5L	1	q44	248810446	248826633	0.161246	0.8719	0.954047	FALSE	FALSE
6991	ENSG00000103264	FBXO31	16	q24.2	87326987	87392142	0.16116	0.871967	0.954047	FALSE	FALSE
6992	ENSG00000197114	ZGPAT	20	q13.33	63707465	63736142	0.160955	0.872128	0.954125	FALSE	FALSE
6993	ENSG00000124496	TRERF1	6	p21.1	42224931	42452051	0.160518	0.872473	0.954125	FALSE	FALSE
6994	ENSG00000168781	PPIP5K1	15	q15.3	43533462	43590253	0.160284	0.872658	0.954141	FALSE	FALSE
6995	ENSG00000185475	TMEM179B	11	q12.3	62787415	62790405	0.159893	0.872965	0.9543	FALSE	FALSE
6996	ENSG00000129437	KLK14	19	q13.41	51077495	51084245	0.159757	0.873073	0.954348	FALSE	FALSE
6997	ENSG00000111339	ART4	12	p12.3	14825569	14843533	0.157734	0.874666	0.95522	FALSE	FALSE
6998	ENSG00000128951	DUT	15	q21.1	48331011	48343373	0.15707	0.87519	0.955289	FALSE	FALSE
6999	ENSG00000164402	SEPT8	5	q31.1	132750817	132807241	0.15707	0.87519	0.955289	FALSE	FALSE
7000	ENSG00000140093	SERPINA10	14	q32.13	94280455	94293271	0.156776	0.875422	0.955474	FALSE	FALSE
7001	ENSG00000143420	ENSA	1	q21.3	150600851	150629612	0.155961	0.876064	0.955555	FALSE	FALSE
7002	ENSG00000160991	ORAI2	7	q22.1	102433106	102456821	0.155933	0.876086	0.955555	FALSE	FALSE
7003	ENSG00000130768	SMPDL3B	1	p35.3	27934993	27959157	0.155809	0.876184	0.955555	FALSE	FALSE
7004	ENSG00000116212	LRRC42	1	p32.3	53946077	53968168	0.155619	0.876333	0.955555	FALSE	FALSE
7005	ENSG00000189114	BLOC1S3	19	q13.32	45178745	45181801	0.155596	0.876352	0.955555	FALSE	FALSE
7006	ENSG00000197937	ZNF347	19	q13.42	53124072	53159075	0.155518	0.876413	0.955555	FALSE	FALSE
7007	ENSG00000073169	SELENOO	22	q13.33	50200979	50217616	0.155503	0.876425	0.955555	FALSE	FALSE
7008	ENSG00000147955	SIGMAR1	9	p13.3	34634722	34637809	0.155333	0.876559	0.955555	FALSE	FALSE
7009	ENSG00000188994	ZNF292	6	q14.3	87152833	87264196	0.155177	0.876682	0.955555	FALSE	FALSE
7010	ENSG00000160051	IQCC	1	p35.2	32205661	32208687	0.155174	0.876684	0.955555	FALSE	FALSE
7011	ENSG00000216921	AC131097.2	2	q37.3	241893985	241902551	0.155076	0.876762	0.955555	FALSE	FALSE
7012	ENSG00000108588	CCDC47	17	q23.3	63745250	63776351	0.155075	0.876762	0.955555	FALSE	FALSE
7013	ENSG00000179918	SEPHS2	16	p11.2	30443631	30446181	0.155064	0.876771	0.955555	FALSE	FALSE
7014	ENSG00000116035	VAX2	2	p13.3	70900590	70965373	0.155023	0.876803	0.955555	FALSE	FALSE
7015	ENSG00000165983	PTER	10	p13	16436943	16513745	0.154669	0.877082	0.95565	FALSE	FALSE
7016	ENSG00000196652	ZKSCAN5	7	q22.1	99504651	99534700	0.154041	0.877578	0.955976	FALSE	FALSE
7017	ENSG00000123500	COL10A1	6	q22.1	116118923	116158747	0.154004	0.877606	0.955976	FALSE	FALSE
7018	ENSG00000125812	GZF1	20	p11.21	23362182	23373063	0.153846	0.877731	0.955976	FALSE	FALSE
7019	ENSG00000140044	JDP2	14	q24.3	75427716	75474111	0.1538	0.877767	0.955976	FALSE	FALSE
7020	ENSG00000167981	ZNF597	16	p13.3	3432422	3443553	0.153686	0.877858	0.955982	FALSE	FALSE
7021	ENSG00000165609	NUDT5	10	p14	12165325	12196144	0.153634	0.877899	0.955982	FALSE	FALSE
7022	ENSG00000138246	DNAJC13	3	q22.1	132417526	132539032	0.153297	0.878164	0.955996	FALSE	FALSE
7023	ENSG00000214274	ANG	14	q11.2	20684177	20698971	0.153157	0.878275	0.956049	FALSE	FALSE
7024	ENSG00000163110	PDLIM5	4	q22.3	94451857	94668227	0.152684	0.878647	0.956321	FALSE	FALSE
7025	ENSG00000172795	DCP2	5	q22.2	112976702	113020970	0.152611	0.878705	0.956321	FALSE	FALSE
7026	ENSG00000174775	HRAS	11	p15.5	532242	537287	0.152568	0.878739	0.956321	FALSE	FALSE
7027	ENSG00000113013	HSPA9	5	q31.2	138553756	138575724	0.152361	0.878902	0.956339	FALSE	FALSE
7028	ENSG00000143674	MAP3K21	1	q42.2	233327768	233385148	0.151065	0.879925	0.956954	FALSE	FALSE
7029	ENSG00000142794	NBPF3	1	p36.12	21440128	21485005	0.150824	0.880115	0.957051	FALSE	FALSE
7030	ENSG00000130810	PPAN	19	p13.2	10106289	10111634	0.150793	0.880139	0.957051	FALSE	FALSE
7031	ENSG00000171700	RGS19	20	q13.33	64073181	64079988	0.150693	0.880218	0.957068	FALSE	FALSE
7032	ENSG00000157992	KRTCAP3	2	p23.3	27442366	27446481	0.15051	0.880362	0.957156	FALSE	FALSE
7033	ENSG00000132361	CLUH	17	p13.3	2689386	2712663	0.150047	0.880728	0.957359	FALSE	FALSE
7034	ENSG00000134202	GSTM3	1	p13.3	109733932	109741038	0.149706	0.880997	0.957504	FALSE	FALSE
7035	ENSG00000259900	AC026464.1	16	q22.1	69335276	69351730	0.149341	0.881284	0.957524	FALSE	FALSE
7036	ENSG00000186468	RPS23	5	q14.2	82273358	82278577	0.149305	0.881313	0.957524	FALSE	FALSE
7037	ENSG00000100433	KCNK10	14	q31.3	88180103	88326907	0.149154	0.881432	0.957524	FALSE	FALSE
7038	ENSG00000259030	FPGT-TNNI3K	1	p31.1	74198235	74544393	0.149106	0.88147	0.957524	FALSE	FALSE
7039	ENSG00000015532	XYLT2	17	q21.33	50346092	50363138	0.149043	0.881519	0.957524	FALSE	FALSE
7040	ENSG00000083520	DIS3	13	q21.33	72752169	72782096	0.148899	0.881634	0.957536	FALSE	FALSE
7041	ENSG00000177674	AGTRAP	1	p36.22	11736084	11754802	0.14887	0.881656	0.957536	FALSE	FALSE
7042	ENSG00000234409	CCDC188	22	q11.21	20148427	20151065	0.148134	0.882237	0.957729	FALSE	FALSE
7043	ENSG00000112981	NME5	5	q31.2	138115172	138139443	0.14813	0.88224	0.957729	FALSE	FALSE
7044	ENSG00000176148	TCP11L1	11	p13	33039417	33105943	0.148101	0.882263	0.957729	FALSE	FALSE
7045	ENSG00000170325	PRDM10	11	q24.3	129899706	130002835	0.147966	0.88237	0.957729	FALSE	FALSE
7046	ENSG00000143252	SDHC	1	q23.3	161314257	161375340	0.147811	0.882492	0.957729	FALSE	FALSE
7047	ENSG00000148606	POLR3A	10	q22.3	77969251	78029545	0.147799	0.882502	0.957729	FALSE	FALSE
7048	ENSG00000171703	TCEA2	20	q13.33	64049836	64072347	0.147767	0.882527	0.957729	FALSE	FALSE
7049	ENSG00000164237	CMBL	5	p15.2	10275875	10308026	0.147452	0.882775	0.957863	FALSE	FALSE
7050	ENSG00000121289	CEP89	19	q13.11	32875925	32971991	0.147331	0.882871	0.957863	FALSE	FALSE
7051	ENSG00000189233	NUGGC	8	p21.1	28021964	28083871	0.147205	0.88297	0.957863	FALSE	FALSE
7052	ENSG00000197037	ZSCAN25	7	q22.1	99616946	99632407	0.147148	0.883015	0.957863	FALSE	FALSE
7053	ENSG00000136895	GARNL3	9	q33.3	127224265	127393660	0.147063	0.883082	0.957863	FALSE	FALSE
7054	ENSG00000001036	FUCA2	6	q24.2	143494811	143511690	0.146468	0.883552	0.958077	FALSE	FALSE
7055	ENSG00000081386	ZNF510	9	q22.33	96755865	96778129	0.146204	0.883761	0.958077	FALSE	FALSE
7056	ENSG00000140254	DUOXA1	15	q21.1	45117367	45129938	0.146125	0.883823	0.958077	FALSE	FALSE
7057	ENSG00000198830	HMGN2	1	p36.11	26472450	26475972	0.146084	0.883855	0.958077	FALSE	FALSE
7058	ENSG00000179776	CDH5	16	q21	66366622	66404786	0.146004	0.883918	0.958077	FALSE	FALSE
7059	ENSG00000115145	STAM2	2	q23.3	152116801	152175992	0.145719	0.884143	0.958085	FALSE	FALSE
7060	ENSG00000121966	CXCR4	2	q22.1	136114349	136118165	0.145698	0.88416	0.958085	FALSE	FALSE
7061	ENSG00000196646	ZNF136	19	p13.2	12163064	12189881	0.145617	0.884224	0.958085	FALSE	FALSE
7062	ENSG00000106560	GIMAP2	7	q36.1	150685697	150693641	0.145159	0.884586	0.958142	FALSE	FALSE
7063	ENSG00000102699	PARP4	13	q12.12	24420926	24512810	0.145114	0.884621	0.958142	FALSE	FALSE
7064	ENSG00000101405	OXT	20	p13	3071620	3072517	0.145077	0.88465	0.958142	FALSE	FALSE
7065	ENSG00000184164	CRELD2	22	q13.33	49918167	49927540	0.144621	0.88501	0.958167	FALSE	FALSE
7066	ENSG00000148358	GPR107	9	q34.11	130053426	130140169	0.144366	0.885212	0.958167	FALSE	FALSE
7067	ENSG00000163092	XIRP2	2	q24.3	166888487	167259753	0.144177	0.885361	0.958167	FALSE	FALSE
7068	ENSG00000002745	WNT16	7	q31.31	121325367	121341104	0.144087	0.885432	0.958167	FALSE	FALSE
7069	ENSG00000162600	OMA1	1	p32.1	58415384	58546802	0.144078	0.885439	0.958167	FALSE	FALSE
7070	ENSG00000168903	BTNL3	5	q35.3	180988845	181006727	0.143865	0.885607	0.958167	FALSE	FALSE
7071	ENSG00000131095	GFAP	17	q21.31	44903161	44916937	0.142889	0.886378	0.958494	FALSE	FALSE
7072	ENSG00000129007	CALML4	15	q23	68190705	68206110	0.142513	0.886675	0.958673	FALSE	FALSE
7073	ENSG00000105996	HOXA2	7	p15.2	27100354	27102811	0.142144	0.886966	0.958715	FALSE	FALSE
7074	ENSG00000135823	STX6	1	q25.3	180972712	181023121	0.1419	0.887159	0.958788	FALSE	FALSE
7075	ENSG00000198911	SREBF2	22	q13.2	41833079	41907308	0.141005	0.887866	0.959026	FALSE	FALSE
7076	ENSG00000185261	KIAA0825	5	q15	94152966	94618597	0.140996	0.887873	0.959026	FALSE	FALSE
7077	ENSG00000141434	MEP1B	18	q12.1	32185069	32220404	0.140692	0.888113	0.959026	FALSE	FALSE
7078	ENSG00000101311	FERMT1	20	p12.3	6074845	6123544	0.140532	0.88824	0.959026	FALSE	FALSE
7079	ENSG00000173258	ZNF483	9	q31.3	111525159	111577844	0.140484	0.888277	0.959026	FALSE	FALSE
7080	ENSG00000176046	NUPR1	16	p11.2	28532708	28539174	0.140458	0.888298	0.959026	FALSE	FALSE
7081	ENSG00000127325	BEST3	12	q15	69643360	69699476	0.140432	0.888319	0.959026	FALSE	FALSE
7082	ENSG00000112541	PDE10A	6	q27	165327287	165988078	0.140423	0.888325	0.959026	FALSE	FALSE
7083	ENSG00000004799	PDK4	7	q21.3	95583499	95596491	0.140237	0.888473	0.959117	FALSE	FALSE
7084	ENSG00000141504	SAT2	17	p13.1	7626234	7627876	0.139577	0.888994	0.959405	FALSE	FALSE
7085	ENSG00000161921	CXCL16	17	p13.2	4733526	4739922	0.139459	0.889088	0.959405	FALSE	FALSE
7086	ENSG00000115425	PECR	2	q35	215996329	216082955	0.139405	0.88913	0.959405	FALSE	FALSE
7087	ENSG00000116703	PDC	1	q31.1	186443566	186461122	0.13926	0.889244	0.959405	FALSE	FALSE
7088	ENSG00000069764	PLA2G10	16	p13.12	14672545	14694669	0.139031	0.889426	0.959423	FALSE	FALSE
7089	ENSG00000206053	JPT2	16	p13.3	1678256	1702280	0.13897	0.889474	0.959423	FALSE	FALSE
7090	ENSG00000177879	AP3S1	5	q22.3	115841481	115914081	0.13892	0.889514	0.959423	FALSE	FALSE
7091	ENSG00000077150	NFKB2	10	q24.32	102394110	102402529	0.138766	0.889635	0.959462	FALSE	FALSE
7092	ENSG00000229474	PATL2	15	q21.1	44665732	44711316	0.138345	0.889968	0.959674	FALSE	FALSE
7093	ENSG00000083444	PLOD1	1	p36.22	11934205	11975538	0.137816	0.890386	0.959887	FALSE	FALSE
7094	ENSG00000158882	TOMM40L	1	q23.3	161225939	161230744	0.137545	0.8906	0.96005	FALSE	FALSE
7095	ENSG00000105967	TFEC	7	q31.2	115935148	116159896	0.136821	0.891172	0.960251	FALSE	FALSE
7096	ENSG00000145388	METTL14	4	q26	118685368	118715433	0.136733	0.891242	0.960251	FALSE	FALSE
7097	ENSG00000144848	ATG3	3	q13.2	112532509	112562046	0.136676	0.891287	0.960251	FALSE	FALSE
7098	ENSG00000138036	DYNC2LI1	2	p21	43774039	43810010	0.13667	0.891292	0.960251	FALSE	FALSE
7099	ENSG00000119522	DENND1A	9	q33.3	123379654	123930152	0.136439	0.891475	0.960312	FALSE	FALSE
7100	ENSG00000163357	DCST1	1	q21.3	155033824	155050930	0.136274	0.891605	0.960384	FALSE	FALSE
7101	ENSG00000184702	SEPT5	22	q11.21	19714464	19724224	0.13606	0.891774	0.96043	FALSE	FALSE
7102	ENSG00000213339	QTRT1	19	p13.2	10701430	10713437	0.135888	0.89191	0.960509	FALSE	FALSE
7103	ENSG00000250067	YJEFN3	19	p13.11	19528861	19537581	0.135582	0.892152	0.960633	FALSE	FALSE
7104	ENSG00000116016	EPAS1	2	p21	46293667	46386703	0.134863	0.89272	0.960967	FALSE	FALSE
7105	ENSG00000273167	AL359736.1	13	q12.12	23979700	24321031	0.134235	0.893217	0.961031	FALSE	FALSE
7106	ENSG00000155099	PIP4P2	8	q21.3	90993796	91041064	0.134073	0.893345	0.961101	FALSE	FALSE
7107	ENSG00000163818	LZTFL1	3	p21.31	45823316	45916042	0.133829	0.893538	0.961212	FALSE	FALSE
7108	ENSG00000110200	ANAPC15	11	q13.4	72106378	72112780	0.133783	0.893574	0.961212	FALSE	FALSE
7109	ENSG00000131473	ACLY	17	q21.2	41866908	41930542	0.133541	0.893765	0.961281	FALSE	FALSE
7110	ENSG00000189195	BTBD8	1	p22.1	92080305	92184725	0.133038	0.894163	0.961505	FALSE	FALSE
7111	ENSG00000151503	NCAPD3	11	q25	134150119	134225454	0.132572	0.894532	0.961723	FALSE	FALSE
7112	ENSG00000134070	IRAK2	3	p25.3	10164865	10243743	0.13174	0.89519	0.961929	FALSE	FALSE
7113	ENSG00000113141	IK	5	q31.3	140647058	140662479	0.131323	0.89552	0.962045	FALSE	FALSE
7114	ENSG00000006747	SCIN	7	p21.3	12570577	12660179	0.131188	0.895627	0.962058	FALSE	FALSE
7115	ENSG00000261652	C15orf65	15	q21.3	55408548	55418764	0.131012	0.895766	0.962076	FALSE	FALSE
7116	ENSG00000144285	SCN1A	2	q24.3	165984641	166149214	0.131007	0.89577	0.962076	FALSE	FALSE
7117	ENSG00000169758	TMEM266	15	q24.2	76059837	76229121	0.129724	0.896785	0.962826	FALSE	FALSE
7118	ENSG00000180776	ZDHHC20	13	q12.11	21372573	21459370	0.129601	0.896882	0.962863	FALSE	FALSE
7119	ENSG00000250120	PCDHA10	5	q31.3	140855883	141012344	0.129268	0.897146	0.962972	FALSE	FALSE
7120	ENSG00000138449	SLC40A1	2	q32.2	189560579	189583758	0.129009	0.89735	0.962972	FALSE	FALSE
7121	ENSG00000159055	MIS18A	21	q22.11	32268219	32279069	0.128925	0.897417	0.962972	FALSE	FALSE
7122	ENSG00000117245	KIF17	1	p36.12	20664014	20718017	0.128921	0.89742	0.962972	FALSE	FALSE
7123	ENSG00000256043	CTSO	4	q32.1	155924118	155953917	0.128704	0.897592	0.963004	FALSE	FALSE
7124	ENSG00000174276	ZNHIT2	11	q13.1	65116403	65117708	0.128223	0.897972	0.963227	FALSE	FALSE
7125	ENSG00000205464	ATP6AP1L	5	q14.2	82279462	82386977	0.12818	0.898007	0.963227	FALSE	FALSE
7126	ENSG00000071909	MYO3B	2	q31.1	170178145	170655171	0.128132	0.898044	0.963227	FALSE	FALSE
7127	ENSG00000099958	DERL3	22	q11.23	23834503	23839128	0.127759	0.898339	0.963302	FALSE	FALSE
7128	ENSG00000103064	SLC7A6	16	q22.1	68264516	68301823	0.127681	0.898401	0.963302	FALSE	FALSE
7129	ENSG00000267001	AC006538.2	19	p13.3	2717769	2740048	0.127579	0.898483	0.963302	FALSE	FALSE
7130	ENSG00000108551	RASD1	17	p11.2	17494437	17496395	0.127264	0.898732	0.96342	FALSE	FALSE
7131	ENSG00000149131	SERPING1	11	q12.1	57597387	57614853	0.126583	0.899271	0.963721	FALSE	FALSE
7132	ENSG00000121716	PILRB	7	q22.1	100352176	100367733	0.126438	0.899385	0.963721	FALSE	FALSE
7133	ENSG00000164073	MFSD8	4	q28.2	127917732	127966034	0.12639	0.899423	0.963721	FALSE	FALSE
7134	ENSG00000155363	MOV10	1	p13.2	112673141	112700746	0.125911	0.899802	0.963895	FALSE	FALSE
7135	ENSG00000124216	SNAI1	20	q13.13	49982999	49988886	0.125885	0.899823	0.963895	FALSE	FALSE
7136	ENSG00000144306	SCRN3	2	q31.1	174395730	174429575	0.125823	0.899872	0.963895	FALSE	FALSE
7137	ENSG00000103342	GSPT1	16	p13.13	11868128	11916082	0.125405	0.900203	0.964005	FALSE	FALSE
7138	ENSG00000243207	PPAN-P2RY11	19	p13.2	10106223	10114780	0.125372	0.900229	0.964005	FALSE	FALSE
7139	ENSG00000163354	DCST2	1	q21.3	155018520	155033781	0.125248	0.900328	0.964043	FALSE	FALSE
7140	ENSG00000182389	CACNB4	2	q23.3	151832768	152099475	0.12497	0.900548	0.964211	FALSE	FALSE
7141	ENSG00000198734	F5	1	q24.2	169514166	169586588	0.124835	0.900654	0.964257	FALSE	FALSE
7142	ENSG00000167625	ZNF526	19	q13.2	42220271	42228201	0.124312	0.901068	0.96448	FALSE	FALSE
7143	ENSG00000095015	MAP3K1	5	q11.2	56815574	56896152	0.123825	0.901454	0.96448	FALSE	FALSE
7144	ENSG00000090989	EXOC1	4	q12	55853616	55905034	0.123677	0.901571	0.96448	FALSE	FALSE
7145	ENSG00000165732	DDX21	10	q22.1	68956128	68985073	0.123055	0.902063	0.964601	FALSE	FALSE
7146	ENSG00000204653	ASPDH	19	q13.33	50511600	50514690	0.122936	0.902158	0.964601	FALSE	FALSE
7147	ENSG00000266714	MYO15B	17	q25.1	75588058	75626501	0.122642	0.90239	0.964601	FALSE	FALSE
7148	ENSG00000197444	OGDHL	10	q11.23	49734643	49762379	0.121549	0.903256	0.965006	FALSE	FALSE
7149	ENSG00000142634	EFHD2	1	p36.21	15409895	15430343	0.121249	0.903494	0.965059	FALSE	FALSE
7150	ENSG00000117525	F3	1	p21.3	94529225	94541800	0.121096	0.903615	0.965059	FALSE	FALSE
7151	ENSG00000011347	SYT7	11	q12.2	61515313	61581148	0.121085	0.903624	0.965059	FALSE	FALSE
7152	ENSG00000178343	SHISA3	4	p13	42397839	42402487	0.120824	0.903831	0.965144	FALSE	FALSE
7153	ENSG00000174749	FAM241A	4	q25	112145397	112195256	0.120294	0.90425	0.965373	FALSE	FALSE
7154	ENSG00000137814	HAUS2	15	q15.2	42548810	42569994	0.119992	0.90449	0.965373	FALSE	FALSE
7155	ENSG00000149792	MRPL49	11	q13.1	65122183	65127371	0.119901	0.904561	0.965373	FALSE	FALSE
7156	ENSG00000240771	ARHGEF25	12	q13.3	57610180	57619379	0.119431	0.904934	0.965373	FALSE	FALSE
7157	ENSG00000152939	MARVELD2	5	q13.2	69415065	69444330	0.11888	0.90537	0.965703	FALSE	FALSE
7158	ENSG00000105376	ICAM5	19	p13.2	10289981	10296778	0.118536	0.905643	0.965858	FALSE	FALSE
7159	ENSG00000135916	ITM2C	2	q37.1	230864639	230879248	0.118146	0.905952	0.965985	FALSE	FALSE
7160	ENSG00000119686	FLVCR2	14	q24.3	75578617	75663214	0.117905	0.906143	0.96612	FALSE	FALSE
7161	ENSG00000135951	TSGA10	2	q11.2	98997261	99154964	0.117476	0.906483	0.966264	FALSE	FALSE
7162	ENSG00000160951	PTGER1	19	p13.12	14472466	14475362	0.117414	0.906532	0.966264	FALSE	FALSE
7163	ENSG00000081923	ATP8B1	18	q21.31	57646426	57803315	0.116849	0.90698	0.966283	FALSE	FALSE
7164	ENSG00000185189	NRBP2	8	q24.3	143833594	143840974	0.116723	0.90708	0.966283	FALSE	FALSE
7165	ENSG00000001561	ENPP4	6	p21.1	46129993	46146699	0.116649	0.907138	0.966283	FALSE	FALSE
7166	ENSG00000156831	NSMCE2	8	q24.13	125091679	125367120	0.116617	0.907164	0.966283	FALSE	FALSE
7167	ENSG00000047188	YTHDC2	5	q22.2	113513683	113595285	0.11635	0.907375	0.966283	FALSE	FALSE
7168	ENSG00000186792	HYAL3	3	p21.31	50292831	50299468	0.116322	0.907397	0.966283	FALSE	FALSE
7169	ENSG00000183153	GJD3	17	q21.2	40362931	40363815	0.116202	0.907493	0.966283	FALSE	FALSE
7170	ENSG00000170854	RIOX2	3	q11.2	97941818	97972457	0.116189	0.907503	0.966283	FALSE	FALSE
7171	ENSG00000163634	THOC7	3	p14.1	63833870	63863903	0.115664	0.907919	0.966455	FALSE	FALSE
7172	ENSG00000138767	CNOT6L	4	q21.1	77713387	77819615	0.115465	0.908077	0.966457	FALSE	FALSE
7173	ENSG00000108375	RNF43	17	q22	58352500	58417595	0.115422	0.908111	0.966457	FALSE	FALSE
7174	ENSG00000168884	TNIP2	4	p16.3	2741648	2756376	0.115196	0.90829	0.9665	FALSE	FALSE
7175	ENSG00000110075	PPP6R3	11	q13.2	68460731	68615334	0.114983	0.908459	0.9665	FALSE	FALSE
7176	ENSG00000254772	EEF1G	11	q12.3	62559601	62574086	0.114961	0.908476	0.9665	FALSE	FALSE
7177	ENSG00000100121	GGTLC2	22	q11.22	22644475	22647903	0.114456	0.908876	0.96666	FALSE	FALSE
7178	ENSG00000039560	RAI14	5	p13.2	34656237	34832627	0.114378	0.908938	0.96666	FALSE	FALSE
7179	ENSG00000134333	LDHA	11	p15.1	18394388	18408425	0.113923	0.909299	0.966876	FALSE	FALSE
7180	ENSG00000125508	SRMS	20	q13.33	63540810	63547504	0.113882	0.909332	0.966876	FALSE	FALSE
7181	ENSG00000179593	ALOX15B	17	p13.1	8039017	8049134	0.113274	0.909813	0.967006	FALSE	FALSE
7182	ENSG00000168158	OR2C1	16	p13.3	3355889	3357294	0.113243	0.909838	0.967006	FALSE	FALSE
7183	ENSG00000182628	SKA2	17	q22	59109951	59155269	0.113178	0.90989	0.967006	FALSE	FALSE
7184	ENSG00000005381	MPO	17	q22	58269856	58280935	0.113141	0.909919	0.967006	FALSE	FALSE
7185	ENSG00000127241	MASP1	3	q27.3	187217285	187292022	0.113126	0.909931	0.967006	FALSE	FALSE
7186	ENSG00000169826	CSGALNACT2	10	q11.21	43138486	43185308	0.113086	0.909963	0.967006	FALSE	FALSE
7187	ENSG00000235194	PPP1R3E	14	q11.2	23295643	23302848	0.112955	0.910066	0.967013	FALSE	FALSE
7188	ENSG00000198865	CCDC152	5	p12	42756801	42802360	0.112776	0.910208	0.967013	FALSE	FALSE
7189	ENSG00000161929	SCIMP	17	p13.2	5208961	5234860	0.112628	0.910325	0.967013	FALSE	FALSE
7190	ENSG00000108239	TBC1D12	10	q23.33	94402504	94535930	0.112505	0.910423	0.967013	FALSE	FALSE
7191	ENSG00000105792	CFAP69	7	q21.13	90245174	90311063	0.112033	0.910797	0.967014	FALSE	FALSE
7192	ENSG00000105643	ARRDC2	19	p13.11	18001132	18014102	0.111363	0.911329	0.967427	FALSE	FALSE
7193	ENSG00000142609	CFAP74	1	p36.33	1921951	2003837	0.111209	0.91145	0.967438	FALSE	FALSE
7194	ENSG00000019991	HGF	7	q21.11	81699008	81770438	0.110746	0.911818	0.96749	FALSE	FALSE
7195	ENSG00000264058	AC073508.2	17	q21.2	40627356	40665141	0.110212	0.912241	0.967602	FALSE	FALSE
7196	ENSG00000070540	WIPI1	17	q24.2	68420948	68457513	0.110011	0.9124	0.967666	FALSE	FALSE
7197	ENSG00000163808	KIF15	3	p21.31	44761717	44873376	0.109976	0.912429	0.967666	FALSE	FALSE
7198	ENSG00000095321	CRAT	9	q34.11	129094810	129111189	0.1092	0.913044	0.968116	FALSE	FALSE
7199	ENSG00000072849	DERL2	17	p13.2	5471251	5486811	0.108497	0.913602	0.968504	FALSE	FALSE
7200	ENSG00000241644	INMT	7	p14.3	30697985	30757602	0.108353	0.913715	0.968544	FALSE	FALSE
7201	ENSG00000095485	CWF19L1	10	q24.31	100232298	100267680	0.108037	0.913966	0.968636	FALSE	FALSE
7202	ENSG00000137573	SULF1	8	q13.2	69466624	69660915	0.108019	0.913981	0.968636	FALSE	FALSE
7203	ENSG00000143256	PFDN2	1	q23.3	161100556	161118111	0.107823	0.914136	0.968644	FALSE	FALSE
7204	ENSG00000176293	ZNF135	19	q13.43	58059239	58086310	0.107705	0.914229	0.968644	FALSE	FALSE
7205	ENSG00000213859	KCTD11	17	p13.1	7351889	7354944	0.107524	0.914373	0.968668	FALSE	FALSE
7206	ENSG00000118762	PKD2	4	q22.1	88007668	88077777	0.10709	0.914717	0.968809	FALSE	FALSE
7207	ENSG00000171045	TSNARE1	8	q24.3	142212080	142403240	0.106855	0.914904	0.968842	FALSE	FALSE
7208	ENSG00000173988	LRRC63	13	q14.13	46211943	46277366	0.106759	0.91498	0.968842	FALSE	FALSE
7209	ENSG00000066027	PPP2R5A	1	q32.3	212285537	212361863	0.106279	0.915361	0.969153	FALSE	FALSE
7210	ENSG00000117500	TMED5	1	p22.1	93149742	93180728	0.105712	0.915811	0.969495	FALSE	FALSE
7211	ENSG00000135747	ZNF670-ZNF695	1	q44	246945547	247078811	0.105487	0.91599	0.969527	FALSE	FALSE
7212	ENSG00000163492	CCDC141	2	q31.2	178829757	179050086	0.105352	0.916097	0.969527	FALSE	FALSE
7213	ENSG00000130948	HSD17B3	9	q22.32	96235306	96302176	0.105204	0.916214	0.969533	FALSE	FALSE
7214	ENSG00000107959	PITRM1	10	p15.2	3137728	3172841	0.105185	0.916229	0.969533	FALSE	FALSE
7215	ENSG00000063244	U2AF2	19	q13.42	55654146	55674715	0.104669	0.916639	0.969696	FALSE	FALSE
7216	ENSG00000197124	ZNF682	19	p12	19997058	20039506	0.104337	0.916902	0.969836	FALSE	FALSE
7217	ENSG00000162852	CNST	1	q44	246566444	246668584	0.103215	0.917792	0.970309	FALSE	FALSE
7218	ENSG00000197951	ZNF71	19	q13.43	56595264	56626481	0.10273	0.918178	0.970581	FALSE	FALSE
7219	ENSG00000170619	COMMD5	8	q24.3	144841042	144853736	0.101523	0.919135	0.971088	FALSE	FALSE
7220	ENSG00000145244	CORIN	4	p12	47593998	47838106	0.101482	0.919168	0.971088	FALSE	FALSE
7221	ENSG00000011376	LARS2	3	p21.31	45388506	45549421	0.101041	0.919518	0.971295	FALSE	FALSE
7222	ENSG00000100813	ACIN1	14	q11.2	23058564	23095614	0.100993	0.919556	0.971295	FALSE	FALSE
7223	ENSG00000115902	SLC1A4	2	p14	64988477	65023865	0.100665	0.919817	0.971371	FALSE	FALSE
7224	ENSG00000118785	SPP1	4	q22.1	87975650	87983426	0.100605	0.919864	0.971371	FALSE	FALSE
7225	ENSG00000132031	MATN3	2	p24.1	19992111	20012694	0.100421	0.92001	0.971371	FALSE	FALSE
7226	ENSG00000109339	MAPK10	4	q21.3	85990007	86594625	0.100347	0.920069	0.971371	FALSE	FALSE
7227	ENSG00000182957	SPATA13	13	q12.12	23979805	24307074	0.100339	0.920075	0.971371	FALSE	FALSE
7228	ENSG00000141437	SLC25A52	18	q12.1	31759562	31760880	0.0996739	0.920603	0.971592	FALSE	FALSE
7229	ENSG00000185896	LAMP1	13	q34	113297241	113323672	0.0987215	0.921359	0.972052	FALSE	FALSE
7230	ENSG00000117154	IGSF21	1	p36.13	18107746	18378483	0.0984725	0.921557	0.97209	FALSE	FALSE
7231	ENSG00000118058	KMT2A	11	q23.3	118436464	118526832	0.0983176	0.92168	0.97209	FALSE	FALSE
7232	ENSG00000100101	Z83844.1	22	q13.1	37686414	37726503	0.0982713	0.921717	0.97209	FALSE	FALSE
7233	ENSG00000149090	PAMR1	11	p13	35431823	35530300	0.0982057	0.921769	0.97209	FALSE	FALSE
7234	ENSG00000157890	MEGF11	15	q22.31	65895079	66253747	0.0980681	0.921878	0.97209	FALSE	FALSE
7235	ENSG00000140367	UBE2Q2	15	q24.2	75843285	75901078	0.0973533	0.922446	0.972524	FALSE	FALSE
7236	ENSG00000099377	HSD3B7	16	p11.2	30985207	30989152	0.0970499	0.922687	0.972643	FALSE	FALSE
7237	ENSG00000137500	CCDC90B	11	q14.1	83259097	83286407	0.0965486	0.923085	0.972825	FALSE	FALSE
7238	ENSG00000183662	FAM19A1	3	p14.1	68004216	68545625	0.0965106	0.923115	0.972825	FALSE	FALSE
7239	ENSG00000198242	RPL23A	17	q11.2	28719393	28724359	0.0961968	0.923364	0.97302	FALSE	FALSE
7240	ENSG00000131558	EXOC4	7	q33	133253073	134066589	0.096029	0.923498	0.973093	FALSE	FALSE
7241	ENSG00000198453	ZNF568	19	q13.12	36916329	36998700	0.0958158	0.923667	0.973137	FALSE	FALSE
7242	ENSG00000255302	EID1	15	q21.1	48877886	48880183	0.0955543	0.923875	0.973209	FALSE	FALSE
7243	ENSG00000105894	PTN	7	q33	137227341	137343865	0.0954869	0.923928	0.973209	FALSE	FALSE
7244	ENSG00000128340	RAC2	22	q13.1	37225261	37244448	0.0953691	0.924022	0.97324	FALSE	FALSE
7245	ENSG00000236699	ARHGEF38	4	q24	105552620	105708093	0.0949619	0.924345	0.973396	FALSE	FALSE
7246	ENSG00000183431	SF3A3	1	p34.3	37956975	37990921	0.0948748	0.924414	0.973396	FALSE	FALSE
7247	ENSG00000167173	C15orf39	15	q24.2	75195643	75212169	0.0945398	0.92468	0.973565	FALSE	FALSE
7248	ENSG00000254709	IGLL5	22	q11.22	22887780	22896107	0.094209	0.924943	0.973694	FALSE	FALSE
7249	ENSG00000165678	GHITM	10	q23.1	84139440	84153245	0.0938988	0.92519	0.973729	FALSE	FALSE
7250	ENSG00000259171	AL163636.2	14	q11.2	20684587	20700576	0.0937804	0.925284	0.973729	FALSE	FALSE
7251	ENSG00000170509	HSD17B13	4	q22.1	87303789	87322906	0.0937371	0.925318	0.973729	FALSE	FALSE
7252	ENSG00000128656	CHN1	2	q31.1	174799363	175005369	0.0934233	0.925567	0.973857	FALSE	FALSE
7253	ENSG00000143450	OAZ3	1	q21.3	151762899	151771334	0.0931798	0.925761	0.973993	FALSE	FALSE
7254	ENSG00000186628	FSD2	15	q25.2	82755362	82806070	0.0928963	0.925986	0.974036	FALSE	FALSE
7255	ENSG00000177868	SVBP	1	p34.2	42807052	42817252	0.0928286	0.92604	0.974036	FALSE	FALSE
7256	ENSG00000144736	SHQ1	3	p13	72749277	72861914	0.0926103	0.926213	0.974066	FALSE	FALSE
7257	ENSG00000165923	AGBL2	11	p11.2	47659591	47715389	0.0924454	0.926344	0.974067	FALSE	FALSE
7258	ENSG00000254995	STX16-NPEPL1	20	q13.32	58651434	58715410	0.092222	0.926522	0.974119	FALSE	FALSE
7259	ENSG00000176390	CRLF3	17	q11.2	30769388	30824776	0.0919785	0.926715	0.974124	FALSE	FALSE
7260	ENSG00000196616	ADH1B	4	q23	99304964	99352760	0.0919747	0.926718	0.974124	FALSE	FALSE
7261	ENSG00000105173	CCNE1	19	q12	29811898	29824308	0.0916535	0.926973	0.97419	FALSE	FALSE
7262	ENSG00000120256	LRP11	6	q25.1	149818798	149864026	0.0913825	0.927189	0.974282	FALSE	FALSE
7263	ENSG00000119772	DNMT3A	2	p23.3	25227855	25342590	0.091143	0.927379	0.974285	FALSE	FALSE
7264	ENSG00000170889	RPS9	19	q13.42	54200742	54249003	0.0909915	0.927499	0.974338	FALSE	FALSE
7265	ENSG00000243480	AMY2A	1	p21.1	103616811	103625780	0.090783	0.927665	0.974378	FALSE	FALSE
7266	ENSG00000056736	IL17RB	3	p21.1	53846580	53865800	0.0899543	0.928324	0.974845	FALSE	FALSE
7267	ENSG00000105329	TGFB1	19	q13.2	41301587	41353911	0.0899079	0.92836	0.974845	FALSE	FALSE
7268	ENSG00000130024	PHF10	6	q27	169703905	169725566	0.0898837	0.92838	0.974845	FALSE	FALSE
7269	ENSG00000102743	SLC25A15	13	q14.11	40789412	40810111	0.0896264	0.928584	0.974845	FALSE	FALSE
7270	ENSG00000198929	NOS1AP	1	q23.3	162069774	162370475	0.0893665	0.928791	0.974845	FALSE	FALSE
7271	ENSG00000188997	KCTD21	11	q14.1	78171249	78188822	0.0892092	0.928916	0.974845	FALSE	FALSE
7272	ENSG00000125633	CCDC93	2	q14.1	117915478	118014133	0.0891912	0.92893	0.974845	FALSE	FALSE
7273	ENSG00000188107	EYS	6	q12	63719980	65707225	0.0891565	0.928958	0.974845	FALSE	FALSE
7274	ENSG00000151881	TMEM267	5	p12	43444252	43483893	0.0889542	0.929118	0.974845	FALSE	FALSE
7275	ENSG00000153214	TMEM87B	2	q13	112055223	112119318	0.0888577	0.929195	0.974845	FALSE	FALSE
7276	ENSG00000137103	TMEM8B	9	p13.3	35814451	35865518	0.0887198	0.929305	0.974888	FALSE	FALSE
7277	ENSG00000183621	ZNF438	10	p11.23	30820207	31031937	0.0886381	0.92937	0.974889	FALSE	FALSE
7278	ENSG00000176248	ANAPC2	9	q34.3	137174784	137188549	0.0884581	0.929513	0.974972	FALSE	FALSE
7279	ENSG00000168234	TTC39C	18	q11.2	23992773	24135610	0.088153	0.929755	0.975073	FALSE	FALSE
7280	ENSG00000126787	DLGAP5	14	q22.3	55148112	55191678	0.0879736	0.929898	0.975073	FALSE	FALSE
7281	ENSG00000140280	LYSMD2	15	q21.2	51723011	51751585	0.0878279	0.930013	0.975073	FALSE	FALSE
7282	ENSG00000158874	APOA2	1	q23.3	161222292	161223631	0.087512	0.930265	0.975073	FALSE	FALSE
7283	ENSG00000155761	SPAG17	1	p12	117953861	118185223	0.0872958	0.930436	0.975073	FALSE	FALSE
7284	ENSG00000175697	GPR156	3	q13.33	120164645	120285094	0.08722	0.930497	0.975073	FALSE	FALSE
7285	ENSG00000081041	CXCL2	4	q13.3	74097035	74099293	0.0870422	0.930638	0.975073	FALSE	FALSE
7286	ENSG00000114670	NEK11	3	q22.1	131026850	131350465	0.0866578	0.930943	0.975073	FALSE	FALSE
7287	ENSG00000083642	PDS5B	13	q13.1	32586427	32778019	0.086652	0.930948	0.975073	FALSE	FALSE
7288	ENSG00000101347	SAMHD1	20	q11.23	36889773	36951901	0.086582	0.931004	0.975073	FALSE	FALSE
7289	ENSG00000125912	NCLN	19	p13.3	3185563	3209575	0.0864658	0.931096	0.975073	FALSE	FALSE
7290	ENSG00000216937	CCDC7	10	p11.22	32446140	32882874	0.0864544	0.931105	0.975073	FALSE	FALSE
7291	ENSG00000072042	RDH11	14	q24.1	67676801	67695814	0.0864307	0.931124	0.975073	FALSE	FALSE
7292	ENSG00000100726	TELO2	16	p13.3	1493344	1510457	0.0862139	0.931296	0.975161	FALSE	FALSE
7293	ENSG00000164251	F2RL1	5	q13.3	76818933	76835315	0.0852184	0.932088	0.975572	FALSE	FALSE
7294	ENSG00000013523	ANGEL1	14	q24.3	76786178	76826246	0.0851555	0.932138	0.975572	FALSE	FALSE
7295	ENSG00000100156	SLC16A8	22	q13.1	38078134	38084093	0.0846376	0.932549	0.975734	FALSE	FALSE
7296	ENSG00000254997	KRTAP5-9	11	q13.4	71548418	71549553	0.0844401	0.932707	0.975818	FALSE	FALSE
7297	ENSG00000144036	EXOC6B	2	p13.2	72175984	72826041	0.0843754	0.932758	0.975818	FALSE	FALSE
7298	ENSG00000155657	TTN	2	q31.2	178525989	178830802	0.0839703	0.93308	0.975854	FALSE	FALSE
7299	ENSG00000165061	ZMAT4	8	p11.21	40530590	40897833	0.0839532	0.933094	0.975854	FALSE	FALSE
7300	ENSG00000159267	HLCS	21	q22.13	36750888	36990236	0.0838483	0.933177	0.975854	FALSE	FALSE
7301	ENSG00000196312	MFSD14C	9	q22.33	96887373	97013708	0.0832764	0.933632	0.976038	FALSE	FALSE
7302	ENSG00000213079	SCAF8	6	q25.2	154733325	154834244	0.0830072	0.933846	0.976038	FALSE	FALSE
7303	ENSG00000169925	BRD3	9	q34.2	134030305	134068535	0.0829813	0.933866	0.976038	FALSE	FALSE
7304	ENSG00000140350	ANP32A	15	q23	68778535	68820897	0.0827849	0.934023	0.976065	FALSE	FALSE
7305	ENSG00000183840	GPR39	2	q21.2	132416574	132646559	0.0827846	0.934023	0.976065	FALSE	FALSE
7306	ENSG00000145349	CAMK2D	4	q26	113451032	113761927	0.0824607	0.93428	0.976065	FALSE	FALSE
7307	ENSG00000181830	SLC35C1	11	p11.2	45804072	45813015	0.0823191	0.934393	0.976065	FALSE	FALSE
7308	ENSG00000113361	CDH6	5	p13.3	31193750	31329146	0.0822132	0.934477	0.976065	FALSE	FALSE
7309	ENSG00000079257	LXN	3	q25.32	158645822	158672693	0.0817321	0.93486	0.976065	FALSE	FALSE
7310	ENSG00000100804	PSMB5	14	q11.2	23016543	23035230	0.081479	0.935061	0.976065	FALSE	FALSE
7311	ENSG00000186529	CYP4F3	19	p13.12	15640897	15662825	0.0814454	0.935088	0.976065	FALSE	FALSE
7312	ENSG00000176788	BASP1	5	p15.1	17065598	17276843	0.081415	0.935112	0.976065	FALSE	FALSE
7313	ENSG00000151502	VPS26B	11	q25	134224645	134247792	0.0808708	0.935545	0.97645	FALSE	FALSE
7314	ENSG00000105997	HOXA3	7	p15.2	27106184	27152581	0.0804208	0.935903	0.976617	FALSE	FALSE
7315	ENSG00000182791	CCDC87	11	q13.2	66590176	66593083	0.0802051	0.936074	0.976617	FALSE	FALSE
7316	ENSG00000141232	TOB1	17	q21.33	50862223	50867978	0.0801016	0.936156	0.976617	FALSE	FALSE
7317	ENSG00000103266	STUB1	16	p13.3	680224	682870	0.0796046	0.936552	0.976696	FALSE	FALSE
7318	ENSG00000084444	FAM234B	12	p13.1	13044284	13142521	0.0791324	0.936927	0.976734	FALSE	FALSE
7319	ENSG00000184840	TMED9	5	q35.3	177592158	177596124	0.0787843	0.937204	0.976734	FALSE	FALSE
7320	ENSG00000215277	RNF212B	14	q11.2	23185316	23273477	0.0784876	0.93744	0.976734	FALSE	FALSE
7321	ENSG00000056097	ZFR	5	p13.3	32354350	32444761	0.0783361	0.937561	0.976734	FALSE	FALSE
7322	ENSG00000162377	COA7	1	p32.3	52684451	52698366	0.0783207	0.937573	0.976734	FALSE	FALSE
7323	ENSG00000134253	TRIM45	1	p13.1	117111060	117122587	0.0782663	0.937616	0.976734	FALSE	FALSE
7324	ENSG00000156218	ADAMTSL3	15	q25.2	83654086	84039842	0.0780401	0.937796	0.976779	FALSE	FALSE
7325	ENSG00000124222	STX16	20	q13.32	58651253	58679526	0.0778903	0.937915	0.976779	FALSE	FALSE
7326	ENSG00000148943	LIN7C	11	p14.1	27494576	27506773	0.0777103	0.938058	0.976794	FALSE	FALSE
7327	ENSG00000153936	HS2ST1	1	p22.3	86914648	87109998	0.0773916	0.938312	0.976883	FALSE	FALSE
7328	ENSG00000127080	IPPK	9	q22.31	92613184	92670265	0.0772464	0.938428	0.976883	FALSE	FALSE
7329	ENSG00000023516	AKAP11	13	q14.11	42272153	42323267	0.0770915	0.938551	0.976883	FALSE	FALSE
7330	ENSG00000081692	JMJD4	1	q42.13	227730425	227735411	0.0770153	0.938611	0.976883	FALSE	FALSE
7331	ENSG00000132646	PCNA	20	p12.3	5114953	5126626	0.0769219	0.938686	0.976883	FALSE	FALSE
7332	ENSG00000069943	PIGB	15	q21.3	55318960	55355648	0.0768587	0.938736	0.976883	FALSE	FALSE
7333	ENSG00000136573	BLK	8	p23.1	11486894	11564604	0.076709	0.938855	0.976887	FALSE	FALSE
7334	ENSG00000033627	ATP6V0A1	17	q21.2	42458844	42522611	0.0763581	0.939134	0.977111	FALSE	FALSE
7335	ENSG00000167394	ZNF668	16	p11.2	31060843	31074320	0.0760807	0.939355	0.977268	FALSE	FALSE
7336	ENSG00000137393	RNF144B	6	p22.3	18387350	18468874	0.076007	0.939413	0.977268	FALSE	FALSE
7337	ENSG00000136943	CTSV	9	q22.33	97029679	97039643	0.0758878	0.939508	0.9773	FALSE	FALSE
7338	ENSG00000204532	ZSCAN5C	19	q13.43	56202301	56209452	0.0751185	0.94012	0.977693	FALSE	FALSE
7339	ENSG00000115464	USP34	2	p15	61187463	61470769	0.0750083	0.940208	0.977693	FALSE	FALSE
7340	ENSG00000165731	RET	10	q11.21	43077027	43130351	0.0748433	0.940339	0.977736	FALSE	FALSE
7341	ENSG00000175274	TP53I11	11	p11.2	44885903	44951306	0.0747504	0.940413	0.977736	FALSE	FALSE
7342	ENSG00000135362	PRR5L	11	p13	36296288	36465204	0.0745353	0.940584	0.977736	FALSE	FALSE
7343	ENSG00000086827	ZW10	11	q23.2	113733187	113773811	0.074446	0.940656	0.977736	FALSE	FALSE
7344	ENSG00000178028	DMAP1	1	p34.1	44213455	44220681	0.0743339	0.940745	0.977736	FALSE	FALSE
7345	ENSG00000147872	PLIN2	9	p22.1	19108375	19149290	0.0739212	0.941073	0.977892	FALSE	FALSE
7346	ENSG00000196074	SYCP2	20	q13.33	59863563	59933655	0.0735629	0.941358	0.977953	FALSE	FALSE
7347	ENSG00000141431	ASXL3	18	q12.1	33578233	33751192	0.0726164	0.942111	0.978397	FALSE	FALSE
7348	ENSG00000198553	KCNRG	13	q14.2	50015254	50020922	0.0724984	0.942205	0.978397	FALSE	FALSE
7349	ENSG00000197381	ADARB1	21	q22.3	45073853	45226560	0.0723938	0.942289	0.978397	FALSE	FALSE
7350	ENSG00000197885	NKIRAS1	3	p24.2	23891660	23946591	0.0723523	0.942322	0.978397	FALSE	FALSE
7351	ENSG00000112245	PTP4A1	6	q12	63521746	63583377	0.0721975	0.942445	0.978399	FALSE	FALSE
7352	ENSG00000139292	LGR5	12	q21.1	71439770	71586310	0.0721331	0.942496	0.978399	FALSE	FALSE
7353	ENSG00000160949	TONSL	8	q24.3	144428775	144444444	0.0716989	0.942842	0.978541	FALSE	FALSE
7354	ENSG00000164879	CA3	8	q21.2	85373436	85449040	0.0709535	0.943435	0.978685	FALSE	FALSE
7355	ENSG00000115598	IL1RL2	2	q12.1	102186973	102240002	0.0709444	0.943442	0.978685	FALSE	FALSE
7356	ENSG00000159251	ACTC1	15	q14	34788095	34795726	0.0708976	0.943479	0.978685	FALSE	FALSE
7357	ENSG00000148572	NRBF2	10	q21.3	63133247	63155031	0.070694	0.943641	0.97876	FALSE	FALSE
7358	ENSG00000184860	SDR42E1	16	q23.3	81988855	82011488	0.0705639	0.943745	0.97876	FALSE	FALSE
7359	ENSG00000077585	GPR137B	1	q42.3	236142505	236221865	0.0700628	0.944144	0.978916	FALSE	FALSE
7360	ENSG00000095380	NANS	9	q22.33	98056739	98083075	0.0700588	0.944147	0.978916	FALSE	FALSE
7361	ENSG00000170689	HOXB9	17	q21.32	48621159	48626356	0.0700453	0.944158	0.978916	FALSE	FALSE
7362	ENSG00000068489	PRR11	17	q22	59155499	59204705	0.0698746	0.944293	0.978916	FALSE	FALSE
7363	ENSG00000163666	HESX1	3	p14.3	57197838	57227606	0.0694602	0.944623	0.979004	FALSE	FALSE
7364	ENSG00000105552	BCAT2	19	q13.33	48795062	48811029	0.0693548	0.944707	0.979024	FALSE	FALSE
7365	ENSG00000004059	ARF5	7	q32.1	127588345	127591705	0.0692022	0.944829	0.979083	FALSE	FALSE
7366	ENSG00000166016	ABTB2	11	p13	34150988	34358008	0.0690349	0.944962	0.979154	FALSE	FALSE
7367	ENSG00000250709	CCDC169-SOHLH2	13	q13.3	36168794	36297842	0.0689412	0.945036	0.979164	FALSE	FALSE
7368	ENSG00000135424	ITGA7	12	q13.2	55684568	55716043	0.0684002	0.945467	0.979342	FALSE	FALSE
7369	ENSG00000175104	TRAF6	11	p12	36487027	36510272	0.0683218	0.94553	0.979342	FALSE	FALSE
7370	ENSG00000184985	SORCS2	4	p16.1	7192538	7742836	0.0680704	0.94573	0.979416	FALSE	FALSE
7371	ENSG00000162520	SYNC	1	p35.1	32680360	32703596	0.0677445	0.945989	0.979557	FALSE	FALSE
7372	ENSG00000115806	GORASP2	2	q31.1	170928464	170967129	0.0677378	0.945994	0.979557	FALSE	FALSE
7373	ENSG00000178163	ZNF518B	4	p16.1	10439874	10457410	0.0673524	0.946301	0.979633	FALSE	FALSE
7374	ENSG00000177042	TMEM80	11	p15.5	695428	705028	0.0672852	0.946355	0.979633	FALSE	FALSE
7375	ENSG00000114120	SLC25A36	3	q23	140941830	140980961	0.0672412	0.94639	0.979633	FALSE	FALSE
7376	ENSG00000143851	PTPN7	1	q32.1	202147013	202161588	0.066869	0.946686	0.979782	FALSE	FALSE
7377	ENSG00000169019	COMMD8	4	p12	47450796	47463719	0.0668172	0.946727	0.979782	FALSE	FALSE
7378	ENSG00000170006	TMEM154	4	q31.3	152618632	152680165	0.0664522	0.947018	0.97985	FALSE	FALSE
7379	ENSG00000134775	FHOD3	18	q12.2	36297714	36780055	0.0664063	0.947054	0.97985	FALSE	FALSE
7380	ENSG00000197054	ZNF763	19	p13.2	11965037	11980381	0.066199	0.947219	0.97985	FALSE	FALSE
7381	ENSG00000160867	FGFR4	5	q35.2	177086886	177098144	0.0661539	0.947255	0.97985	FALSE	FALSE
7382	ENSG00000167363	FN3K	17	q25.3	82735575	82751197	0.0658516	0.947496	0.97996	FALSE	FALSE
7383	ENSG00000172548	NIPAL4	5	q33.3	157460019	157474717	0.0653642	0.947884	0.980195	FALSE	FALSE
7384	ENSG00000119608	PROX2	14	q24.3	74852871	74871940	0.0653442	0.9479	0.980195	FALSE	FALSE
7385	ENSG00000075415	SLC25A3	12	q23.1	98593591	98606379	0.0636752	0.949229	0.980969	FALSE	FALSE
7386	ENSG00000166337	TAF10	11	p15.4	6606296	6612667	0.0631792	0.949624	0.981177	FALSE	FALSE
7387	ENSG00000116783	TNNI3K	1	p31.1	74235401	74544428	0.0627626	0.949956	0.981205	FALSE	FALSE
7388	ENSG00000204128	C2orf72	2	q37.1	231037490	231049719	0.0626094	0.950078	0.981205	FALSE	FALSE
7389	ENSG00000128513	POT1	7	q31.33	124822386	124929983	0.0624481	0.950206	0.981205	FALSE	FALSE
7390	ENSG00000176978	DPP7	9	q34.3	137110542	137115177	0.062337	0.950294	0.981205	FALSE	FALSE
7391	ENSG00000106178	CCL24	7	q11.23	75811665	75823356	0.0621911	0.950411	0.981205	FALSE	FALSE
7392	ENSG00000213799	ZNF845	19	q13.42	53333746	53356906	0.0621368	0.950454	0.981205	FALSE	FALSE
7393	ENSG00000043514	TRIT1	1	p34.2	39838110	39883511	0.0617672	0.950748	0.981205	FALSE	FALSE
7394	ENSG00000133460	SLC2A11	22	q11.23	23856703	23886309	0.0609481	0.951401	0.981669	FALSE	FALSE
7395	ENSG00000138385	SSB	2	q31.1	169791933	169812064	0.0607977	0.95152	0.981669	FALSE	FALSE
7396	ENSG00000134470	IL15RA	10	p15.1	5943639	5978187	0.0603414	0.951884	0.981876	FALSE	FALSE
7397	ENSG00000162374	ELAVL4	1	p33	50048014	50203786	0.0601158	0.952063	0.981876	FALSE	FALSE
7398	ENSG00000169733	RFNG	17	q25.3	82047902	82051831	0.0600439	0.952121	0.981876	FALSE	FALSE
7399	ENSG00000179912	R3HDM2	12	q13.3	57253762	57431005	0.0598043	0.952311	0.981876	FALSE	FALSE
7400	ENSG00000087087	SRRT	7	q22.1	100875111	100888664	0.0597886	0.952324	0.981876	FALSE	FALSE
7401	ENSG00000165671	NSD1	5	q35.3	177133025	177300215	0.0597294	0.952371	0.981876	FALSE	FALSE
7402	ENSG00000143614	GATAD2B	1	q21.3	153789030	153923360	0.059642	0.952441	0.981876	FALSE	FALSE
7403	ENSG00000161328	LRRC56	11	p15.5	537527	554916	0.0593132	0.952703	0.981929	FALSE	FALSE
7404	ENSG00000168802	CHTF8	16	q22.1	69118010	69132584	0.0592828	0.952727	0.981929	FALSE	FALSE
7405	ENSG00000113068	PFDN1	5	q31.3	140245039	140303121	0.0589336	0.953005	0.981999	FALSE	FALSE
7406	ENSG00000185359	HGS	17	q25.3	81683326	81703138	0.0584697	0.953375	0.982249	FALSE	FALSE
7407	ENSG00000117906	RCN2	15	q24.3	76931619	76954392	0.0573543	0.954263	0.982975	FALSE	FALSE
7408	ENSG00000125870	SNRPB2	20	p12.1	16729961	16742563	0.0569882	0.954555	0.982975	FALSE	FALSE
7409	ENSG00000067715	SYT1	12	q21.2	78863993	79452008	0.0562028	0.95518	0.983069	FALSE	FALSE
7410	ENSG00000172915	NBEA	13	q13.3	34942287	35673022	0.0559308	0.955397	0.983069	FALSE	FALSE
7411	ENSG00000103479	RBL2	16	q12.2	53433977	53491649	0.0557719	0.955523	0.983069	FALSE	FALSE
7412	ENSG00000136542	GALNT5	2	q24.1	157257598	157314211	0.0557011	0.95558	0.983069	FALSE	FALSE
7413	ENSG00000101203	COL20A1	20	q13.33	63293186	63334851	0.0555575	0.955694	0.983069	FALSE	FALSE
7414	ENSG00000183647	ZNF530	19	q13.43	57599885	57612722	0.055533	0.955714	0.983069	FALSE	FALSE
7415	ENSG00000168137	SETD5	3	p25.3	9397615	9479240	0.0554674	0.955766	0.983069	FALSE	FALSE
7416	ENSG00000100290	BIK	22	q13.2	43110748	43129712	0.0552342	0.955952	0.983069	FALSE	FALSE
7417	ENSG00000204219	TCEA3	1	p36.12	23381061	23424740	0.0552057	0.955975	0.983069	FALSE	FALSE
7418	ENSG00000122026	RPL21	13	q12.2	27251309	27256691	0.0551847	0.955991	0.983069	FALSE	FALSE
7419	ENSG00000133812	SBF2	11	p15.4	9778667	10294207	0.0549541	0.956175	0.983069	FALSE	FALSE
7420	ENSG00000141568	FOXK2	17	q25.3	82519713	82644662	0.0548578	0.956252	0.983082	FALSE	FALSE
7421	ENSG00000133477	FAM83F	22	q13.1	39994949	40043529	0.0546039	0.956454	0.983223	FALSE	FALSE
7422	ENSG00000111452	ADGRD1	12	q24.33	130953907	131141469	0.0544432	0.956582	0.983273	FALSE	FALSE
7423	ENSG00000132603	NIP7	16	q22.1	69337996	69343111	0.0542052	0.956772	0.983273	FALSE	FALSE
7424	ENSG00000267140	AC007998.2	18	q12.2	35443871	35497940	0.0534938	0.957338	0.983473	FALSE	FALSE
7425	ENSG00000141428	C18orf21	18	q12.2	35972083	35979286	0.05328	0.957509	0.983498	FALSE	FALSE
7426	ENSG00000078808	SDF4	1	p36.33	1216908	1232031	0.0532133	0.957562	0.983498	FALSE	FALSE
7427	ENSG00000150961	SEC24D	4	q26	118722823	118838683	0.0529261	0.957791	0.983594	FALSE	FALSE
7428	ENSG00000198125	MB	22	q12.3	35606764	35637951	0.0528871	0.957822	0.983594	FALSE	FALSE
7429	ENSG00000129194	SOX15	17	p13.1	7588178	7590170	0.0528529	0.957849	0.983594	FALSE	FALSE
7430	ENSG00000183340	JRKL	11	q21	96389989	96507574	0.052638	0.95802	0.983703	FALSE	FALSE
7431	ENSG00000145022	TCTA	3	p21.31	49412206	49416475	0.0524286	0.958187	0.98372	FALSE	FALSE
7432	ENSG00000181374	CCL13	17	q12	34356452	34358610	0.0520967	0.958452	0.98372	FALSE	FALSE
7433	ENSG00000076928	ARHGEF1	19	q13.2	41883161	41930150	0.0515402	0.958895	0.984053	FALSE	FALSE
7434	ENSG00000150687	PRSS23	11	q14.2	86791059	86952910	0.0514166	0.958994	0.984053	FALSE	FALSE
7435	ENSG00000136100	VPS36	13	q14.3	52412602	52450628	0.0512722	0.959109	0.984053	FALSE	FALSE
7436	ENSG00000108797	CNTNAP1	17	q21.2	42682613	42699814	0.0512337	0.959139	0.984053	FALSE	FALSE
7437	ENSG00000141012	GALNS	16	q24.3	88813734	88856970	0.0511541	0.959203	0.984053	FALSE	FALSE
7438	ENSG00000155850	SLC26A2	5	q32	149960737	149993455	0.0506645	0.959593	0.984318	FALSE	FALSE
7439	ENSG00000232070	TMEM253	14	q11.2	21098937	21103724	0.0505016	0.959723	0.984318	FALSE	FALSE
7440	ENSG00000178718	RPP25	15	q24.2	74954416	74957464	0.0500769	0.960061	0.984318	FALSE	FALSE
7441	ENSG00000164919	COX6C	8	q22.2	99873200	99894062	0.0499595	0.960155	0.984318	FALSE	FALSE
7442	ENSG00000092969	TGFB2	1	q41	218346235	218444619	0.0498479	0.960244	0.984324	FALSE	FALSE
7443	ENSG00000141052	MYOCD	17	p12	12665890	12768949	0.0496291	0.960418	0.98437	FALSE	FALSE
7444	ENSG00000148200	NR6A1	9	q33.3	124517275	124771310	0.0493482	0.960642	0.984467	FALSE	FALSE
7445	ENSG00000135914	HTR2B	2	q37.1	231108230	231125118	0.049154	0.960797	0.984559	FALSE	FALSE
7446	ENSG00000254673	AC110275.1	8	p11.21	43018424	43077334	0.0475661	0.962062	0.985357	FALSE	FALSE
7447	ENSG00000168993	CPLX1	4	p16.3	784957	826198	0.0475271	0.962093	0.985357	FALSE	FALSE
7448	ENSG00000213337	ANKRD39	2	q11.2	96836611	96858095	0.0474432	0.96216	0.985359	FALSE	FALSE
7449	ENSG00000160785	SLC25A44	1	q22	156193932	156212796	0.0469519	0.962552	0.98556	FALSE	FALSE
7450	ENSG00000141524	TMC6	17	q25.3	78110458	78132407	0.0469322	0.962567	0.98556	FALSE	FALSE
7451	ENSG00000186188	FFAR4	10	q23.33	93566665	93604480	0.0466557	0.962788	0.98556	FALSE	FALSE
7452	ENSG00000090861	AARS	16	q22.1	70252295	70289543	0.046605	0.962828	0.98556	FALSE	FALSE
7453	ENSG00000125744	RTN2	19	q13.32	45485289	45497061	0.0465462	0.962875	0.98556	FALSE	FALSE
7454	ENSG00000152763	WDR78	1	p31.3	66812885	66924887	0.0460869	0.963241	0.985799	FALSE	FALSE
7455	ENSG00000196517	SLC6A9	1	p34.1	43991500	44031467	0.0456549	0.963585	0.985889	FALSE	FALSE
7456	ENSG00000148672	GLUD1	10	q23.2	87050486	87094866	0.0455468	0.963671	0.985911	FALSE	FALSE
7457	ENSG00000174827	PDZK1	1	q21.1	145670852	145708148	0.0449691	0.964132	0.986183	FALSE	FALSE
7458	ENSG00000140749	IGSF6	16	p12.2	21639537	21652660	0.0443392	0.964634	0.986499	FALSE	FALSE
7459	ENSG00000154764	WNT7A	3	p25.1	13816258	13880121	0.0442042	0.964742	0.986499	FALSE	FALSE
7460	ENSG00000107789	MINPP1	10	q23.2	87504875	87553460	0.0441018	0.964823	0.986499	FALSE	FALSE
7461	ENSG00000213923	CSNK1E	22	q13.1	38290691	38318084	0.043859	0.965017	0.986499	FALSE	FALSE
7462	ENSG00000076248	UNG	12	q24.11	109097574	109110992	0.0435764	0.965242	0.986499	FALSE	FALSE
7463	ENSG00000105722	ERF	19	q13.2	42247572	42255157	0.0434947	0.965307	0.986499	FALSE	FALSE
7464	ENSG00000115942	ORC2	2	q33.1	200908973	200963680	0.0434394	0.965351	0.986499	FALSE	FALSE
7465	ENSG00000238227	TMEM250	9	q34.3	136114581	136118863	0.0433817	0.965397	0.986499	FALSE	FALSE
7466	ENSG00000115875	SRSF7	2	p22.1	38743599	38751494	0.0431019	0.96562	0.986499	FALSE	FALSE
7467	ENSG00000163703	CRELD1	3	p25.3	9933822	9945413	0.0430595	0.965654	0.986499	FALSE	FALSE
7468	ENSG00000107521	HPS1	10	q24.2	98416198	98446947	0.0430462	0.965665	0.986499	FALSE	FALSE
7469	ENSG00000186017	ZNF566	19	q13.12	36445119	36489902	0.0428888	0.96579	0.986499	FALSE	FALSE
7470	ENSG00000091972	CD200	3	q13.2	112332347	112362812	0.0428716	0.965804	0.986499	FALSE	FALSE
7471	ENSG00000073331	ALPK1	4	q25	112285509	112442620	0.042545	0.966064	0.986699	FALSE	FALSE
7472	ENSG00000163629	PTPN13	4	q21.3	86594315	86815171	0.0416942	0.966742	0.986943	FALSE	FALSE
7473	ENSG00000162928	PEX13	2	p15	61017225	61051990	0.0416619	0.966768	0.986943	FALSE	FALSE
7474	ENSG00000144021	CIAO1	2	q11.2	96266132	96273349	0.041398	0.966979	0.987036	FALSE	FALSE
7475	ENSG00000184402	SS18L1	20	q13.33	62143795	62182484	0.0412591	0.967089	0.987083	FALSE	FALSE
7476	ENSG00000116251	RPL22	1	p36.31	6185020	6209389	0.0408469	0.967418	0.987103	FALSE	FALSE
7477	ENSG00000115268	RPS15	19	p13.3	1438358	1440494	0.0408375	0.967425	0.987103	FALSE	FALSE
7478	ENSG00000160886	LY6K	8	q24.3	142700111	142705127	0.0404901	0.967702	0.987245	FALSE	FALSE
7479	ENSG00000130222	GADD45G	9	q22.2	89605013	89606555	0.0402311	0.967909	0.987389	FALSE	FALSE
7480	ENSG00000198783	ZNF830	17	q12	34961530	34963775	0.0397317	0.968307	0.987584	FALSE	FALSE
7481	ENSG00000132024	CC2D1A	19	p13.12	13906201	13930879	0.0397071	0.968327	0.987584	FALSE	FALSE
7482	ENSG00000188493	C19orf54	19	q13.2	40740856	40751553	0.0396662	0.968359	0.987584	FALSE	FALSE
7483	ENSG00000173715	C11orf80	11	q13.2	66744451	66843328	0.039347	0.968614	0.987644	FALSE	FALSE
7484	ENSG00000013275	PSMC4	19	q13.2	39971005	39981441	0.0390743	0.968831	0.987669	FALSE	FALSE
7485	ENSG00000172724	CCL19	9	p13.3	34689567	34691277	0.038944	0.968935	0.987707	FALSE	FALSE
7486	ENSG00000141506	PIK3R5	17	p13.1	8878911	8965712	0.0386369	0.96918	0.98782	FALSE	FALSE
7487	ENSG00000121933	TMIGD3	1	p13.2	111483348	111563962	0.0381674	0.969554	0.988073	FALSE	FALSE
7488	ENSG00000116221	MRPL37	1	p32.3	54184041	54225464	0.0380345	0.96966	0.988115	FALSE	FALSE
7489	ENSG00000168288	MMADHC	2	q23.2	149569634	149587816	0.0376397	0.969975	0.988303	FALSE	FALSE
7490	ENSG00000129204	USP6	17	p13.2	5116438	5175034	0.0374666	0.970113	0.988378	FALSE	FALSE
7491	ENSG00000034693	PEX3	6	q24.2	143450807	143490010	0.037069	0.97043	0.988575	FALSE	FALSE
7492	ENSG00000110852	CLEC2B	12	p13.31	9852984	9870136	0.037005	0.970481	0.988575	FALSE	FALSE
7493	ENSG00000168237	GLYCTK	3	p21.2	52287089	52293476	0.0362124	0.971113	0.988785	FALSE	FALSE
7494	ENSG00000139977	NAA30	14	q22.3	57390544	57415917	0.0361544	0.971159	0.988785	FALSE	FALSE
7495	ENSG00000137770	CTDSPL2	15	q15.3	44427234	44529038	0.0353607	0.971792	0.989043	FALSE	FALSE
7496	ENSG00000163510	CWC22	2	q31.3	179944876	180007113	0.0352807	0.971856	0.989043	FALSE	FALSE
7497	ENSG00000115718	PROC	2	q14.3	127418427	127429246	0.0352729	0.971862	0.989043	FALSE	FALSE
7498	ENSG00000134243	SORT1	1	p13.3	109309568	109397951	0.0352656	0.971868	0.989043	FALSE	FALSE
7499	ENSG00000086730	LAT2	7	q11.23	74199652	74229834	0.0352611	0.971872	0.989043	FALSE	FALSE
7500	ENSG00000166689	PLEKHA7	11	p15.1	16777317	17014443	0.0350367	0.97205	0.989159	FALSE	FALSE
7501	ENSG00000002330	BAD	11	q13.1	64269830	64284704	0.0345751	0.972419	0.989467	FALSE	FALSE
7502	ENSG00000161217	PCYT1A	3	q29	196214222	196287957	0.0338714	0.97298	0.989932	FALSE	FALSE
7503	ENSG00000253251	SHLD3	5	q12.3	65624765	65630891	0.0331328	0.973569	0.990106	FALSE	FALSE
7504	ENSG00000137547	MRPL15	8	q11.23	54135210	54147901	0.0331119	0.973585	0.990106	FALSE	FALSE
7505	ENSG00000167910	CYP7A1	8	q12.1	58490178	58500236	0.0328228	0.973816	0.990106	FALSE	FALSE
7506	ENSG00000049860	HEXB	5	q13.3	74640023	74722647	0.032749	0.973875	0.990106	FALSE	FALSE
7507	ENSG00000001461	NIPAL3	1	p36.11	24415794	24472976	0.0323275	0.974211	0.990106	FALSE	FALSE
7508	ENSG00000129255	MPDU1	17	p13.1	7583529	7592789	0.0322265	0.974291	0.990106	FALSE	FALSE
7509	ENSG00000183426	NPIPA1	16	p13.11	14922802	14952060	0.0321226	0.974374	0.990106	FALSE	FALSE
7510	ENSG00000036530	CYP46A1	14	q32.2	99684304	99727301	0.0320496	0.974432	0.990106	FALSE	FALSE
7511	ENSG00000131459	GFPT2	5	q35.3	180300690	180353387	0.0316087	0.974784	0.990218	FALSE	FALSE
7512	ENSG00000175267	VWA3A	16	p12.2	22092538	22156966	0.031608	0.974785	0.990218	FALSE	FALSE
7513	ENSG00000033050	ABCF2	7	q36.1	151212490	151227230	0.0313187	0.975015	0.99032	FALSE	FALSE
7514	ENSG00000152475	ZNF837	19	q13.43	58367618	58381060	0.0306023	0.975587	0.990702	FALSE	FALSE
7515	ENSG00000115993	TRAK2	2	q33.1	201377207	201451579	0.030288	0.975837	0.990801	FALSE	FALSE
7516	ENSG00000143228	NUF2	1	q23.3	163266576	163355764	0.0301527	0.975945	0.990801	FALSE	FALSE
7517	ENSG00000147689	FAM83A	8	q24.13	123178960	123210079	0.0296941	0.976311	0.990952	FALSE	FALSE
7518	ENSG00000108256	NUFIP2	17	q11.2	29255836	29294118	0.029593	0.976392	0.990952	FALSE	FALSE
7519	ENSG00000165006	UBAP1	9	p13.3	34179005	34252523	0.0288635	0.976973	0.991316	FALSE	FALSE
7520	ENSG00000168389	MFSD2A	1	p34.2	39955112	39969968	0.0286328	0.977157	0.991436	FALSE	FALSE
7521	ENSG00000136448	NMT1	17	q21.31	45051610	45109016	0.0281998	0.977503	0.991654	FALSE	FALSE
7522	ENSG00000167851	CD300A	17	q25.1	74466399	74484796	0.0274447	0.978105	0.992008	FALSE	FALSE
7523	ENSG00000164983	TMEM65	8	q24.13	124306189	124372692	0.0273113	0.978211	0.992008	FALSE	FALSE
7524	ENSG00000081479	LRP2	2	q31.1	169127109	169362685	0.0271898	0.978308	0.992008	FALSE	FALSE
7525	ENSG00000120727	PAIP2	5	q31.2	139341587	139369720	0.0268501	0.978579	0.992079	FALSE	FALSE
7526	ENSG00000159882	ZNF230	19	q13.31	44002948	44013926	0.0265512	0.978818	0.992194	FALSE	FALSE
7527	ENSG00000124469	CEACAM8	19	q13.2	42580241	42595055	0.0259327	0.979311	0.992477	FALSE	FALSE
7528	ENSG00000162517	PEF1	1	p35.2	31629862	31644896	0.0255939	0.979581	0.992571	FALSE	FALSE
7529	ENSG00000145332	KLHL8	4	q22.1	87160103	87240314	0.0254402	0.979704	0.99259	FALSE	FALSE
7530	ENSG00000136982	DSCC1	8	q24.12	119833976	119856010	0.025335	0.979788	0.99259	FALSE	FALSE
7531	ENSG00000196757	ZNF700	19	p13.2	11925068	11950773	0.0251863	0.979906	0.99259	FALSE	FALSE
7532	ENSG00000172531	PPP1CA	11	q13.2	67398183	67421183	0.0251607	0.979927	0.99259	FALSE	FALSE
7533	ENSG00000239672	NME1	17	q21.33	51153536	51162428	0.0241603	0.980725	0.993068	FALSE	FALSE
7534	ENSG00000008441	NFIX	19	p13.13	12995608	13098796	0.0238345	0.980985	0.993199	FALSE	FALSE
7535	ENSG00000100297	MCM5	22	q12.3	35400063	35425430	0.023694	0.981097	0.993199	FALSE	FALSE
7536	ENSG00000203710	CR1	1	q32.2	207496147	207641765	0.0236188	0.981157	0.993199	FALSE	FALSE
7537	ENSG00000164742	ADCY1	7	p12.3	45574140	45723116	0.0235882	0.981181	0.993199	FALSE	FALSE
7538	ENSG00000186603	HPDL	1	p34.1	45326905	45328533	0.0229472	0.981692	0.993426	FALSE	FALSE
7539	ENSG00000136732	GYPC	2	q14.3	126655933	126696670	0.0228367	0.981781	0.993426	FALSE	FALSE
7540	ENSG00000009954	BAZ1B	7	q11.23	73440398	73522278	0.0225742	0.98199	0.993555	FALSE	FALSE
7541	ENSG00000163686	ABHD6	3	p14.3	58237506	58295693	0.0219947	0.982452	0.993852	FALSE	FALSE
7542	ENSG00000132744	ACY3	11	q13.2	67642555	67650659	0.0216762	0.982706	0.993852	FALSE	FALSE
7543	ENSG00000186765	FSCN2	17	q25.3	81528396	81537130	0.0212589	0.983039	0.99395	FALSE	FALSE
7544	ENSG00000184489	PTP4A3	8	q24.3	141391993	141432454	0.0211829	0.9831	0.99395	FALSE	FALSE
7545	ENSG00000166840	GLYATL1	11	q12.1	58905398	59043527	0.0207499	0.983445	0.994154	FALSE	FALSE
7546	ENSG00000114423	CBLB	3	q13.11	105655461	105869552	0.0206889	0.983494	0.994154	FALSE	FALSE
7547	ENSG00000183060	LYSMD4	15	q26.3	99715697	99733561	0.0204125	0.983714	0.994223	FALSE	FALSE
7548	ENSG00000186074	CD300LF	17	q25.1	74694311	74712978	0.0200849	0.983976	0.994307	FALSE	FALSE
7549	ENSG00000095752	IL11	19	q13.42	55364389	55370463	0.0199219	0.984106	0.994372	FALSE	FALSE
7550	ENSG00000118804	STBD1	4	q21.1	76306026	76311599	0.0196759	0.984302	0.994439	FALSE	FALSE
7551	ENSG00000154079	SDHAF4	6	q13	70566917	70589569	0.0194938	0.984447	0.994453	FALSE	FALSE
7552	ENSG00000099899	TRMT2A	22	q11.21	20111866	20117392	0.019153	0.984719	1.01528	FALSE	FALSE
7553	ENSG00000187801	ZFP69B	1	p34.2	40450102	40463718	0.0189954	0.984845	0.994616	FALSE	FALSE
7554	ENSG00000142168	SOD1	21	q22.11	31659622	31668931	0.0188973	0.984923	0.994616	FALSE	FALSE
7555	ENSG00000166783	MARF1	16	p13.11	15594386	15643166	0.0187702	0.985024	0.994616	FALSE	FALSE
7556	ENSG00000151135	TMEM263	12	q23.3	106955719	106978778	0.0186185	0.985145	0.994616	FALSE	FALSE
7557	ENSG00000159596	TMEM69	1	p34.1	45687214	45694443	0.0185539	0.985197	0.994616	FALSE	FALSE
7558	ENSG00000019186	CYP24A1	20	q13.2	54153449	54173973	0.017813	0.985788	0.995014	FALSE	FALSE
7559	ENSG00000154945	ANKRD40	17	q21.33	50693190	50707924	0.0175401	0.986006	0.995168	FALSE	FALSE
7560	ENSG00000080371	RAB21	12	q21.1	71754874	71800285	0.0171883	0.986286	0.995253	FALSE	FALSE
7561	ENSG00000149930	TAOK2	16	p11.2	29973641	29992261	0.0170258	0.986416	0.995318	FALSE	FALSE
7562	ENSG00000004139	SARM1	17	q11.2	28364356	28404049	0.0167687	0.986621	0.995393	FALSE	FALSE
7563	ENSG00000105185	PDCD5	19	q13.11	32581068	32587452	0.016604	0.986753	0.995414	FALSE	FALSE
7564	ENSG00000188868	ZNF563	19	p13.2	12317477	12333720	0.0157357	0.987445	0.99563	FALSE	FALSE
7565	ENSG00000156374	PCGF6	10	q24.33	103302796	103351144	0.0149401	0.98808	0.995792	FALSE	FALSE
7566	ENSG00000099999	RNF215	22	q12.2	30368811	30421771	0.0149095	0.988104	0.995792	FALSE	FALSE
7567	ENSG00000241837	ATP5PO	21	q22.11	33903453	33915980	0.0148767	0.988131	0.995792	FALSE	FALSE
7568	ENSG00000185721	DRG1	22	q12.2	31399523	31530634	0.0147954	0.988195	0.995792	FALSE	FALSE
7569	ENSG00000158113	LRRC43	12	q24.31	122167738	122203471	0.0137949	0.988994	0.996209	FALSE	FALSE
7570	ENSG00000106992	AK1	9	q34.11	127866480	127877743	0.0137307	0.989045	0.996209	FALSE	FALSE
7571	ENSG00000117016	RIMS3	1	p34.2	40620679	40665657	0.0137016	0.989068	0.996209	FALSE	FALSE
7572	ENSG00000105825	TFPI2	7	q21.3	93885396	93890991	0.01323	0.989444	1.01069	FALSE	FALSE
7573	ENSG00000120370	GORAB	1	q24.2	170532129	170553446	0.0131755	0.989488	0.996395	FALSE	FALSE
7574	ENSG00000100429	HDAC10	22	q13.33	50245183	50251405	0.0130596	0.98958	0.996395	FALSE	FALSE
7575	ENSG00000183397	C19orf71	19	p13.3	3539154	3544030	0.012946	0.989671	0.99642	FALSE	FALSE
7576	ENSG00000121058	COIL	17	q22	56938187	56961054	0.0121068	0.99034	0.996887	FALSE	FALSE
7577	ENSG00000149243	KLHL35	11	q13.4	75422394	75430629	0.012036	0.990397	0.996887	FALSE	FALSE
7578	ENSG00000103978	TMEM87A	15	q15.1	42210452	42273663	0.0119459	0.990469	1.00973	FALSE	FALSE
7579	ENSG00000169385	RNASE2	14	q11.2	20955452	20956436	0.01148	0.99084	0.997106	FALSE	FALSE
7580	ENSG00000143401	ANP32E	1	q21.2	150218417	150236156	0.0114354	0.990876	1.00939	FALSE	FALSE
7581	ENSG00000111276	CDKN1B	12	p13.1	12715058	12722371	0.0114349	0.990876	0.997106	FALSE	FALSE
7582	ENSG00000125409	TEKT3	17	p12	15303811	15341641	0.0111463	0.991107	0.997228	FALSE	FALSE
7583	ENSG00000162889	MAPKAPK2	1	q32.1	206684944	206734283	0.0109322	0.991278	0.997254	FALSE	FALSE
7584	ENSG00000116990	MYCL	1	p34.2	39895426	39902256	0.0105941	0.991547	0.997298	FALSE	FALSE
7585	ENSG00000155957	TMBIM4	12	q14.3	66135846	66170072	0.0105382	0.991592	0.997298	FALSE	FALSE
7586	ENSG00000078304	PPP2R5C	14	q32.31	101761798	101927989	0.00989278	0.992107	0.997504	FALSE	FALSE
7587	ENSG00000144671	SLC22A14	3	p22.2	38282294	38318575	0.00977315	0.992202	0.997504	FALSE	FALSE
7588	ENSG00000198556	ZNF789	7	q22.1	99472841	99503650	0.00975033	0.99222	0.997504	FALSE	FALSE
7589	ENSG00000198873	GRK5	10	q26.11	119207589	119459742	0.00953897	0.992389	0.997504	FALSE	FALSE
7590	ENSG00000101782	RIOK3	18	q11.2	23452823	23486603	0.00952411	0.992401	0.997504	FALSE	FALSE
7591	ENSG00000204930	FAM221B	9	p13.3	35816391	35828747	0.00866339	0.993088	0.99801	FALSE	FALSE
7592	ENSG00000182986	ZNF320	19	q13.41	52863790	52897693	0.00862219	0.993121	1.00741	FALSE	FALSE
7593	ENSG00000254087	LYN	8	q12.1	55879813	56014168	0.00838722	0.993308	0.998063	FALSE	FALSE
7594	ENSG00000165934	CPSF2	14	q32.12	92121937	92172145	0.00835089	0.993337	0.998063	FALSE	FALSE
7595	ENSG00000173473	SMARCC1	3	p21.31	47585272	47782106	0.00764223	0.993902	0.998433	FALSE	FALSE
7596	ENSG00000111291	GPRC5D	12	p13.1	12940775	12952147	0.00738598	0.994107	1.00656	FALSE	FALSE
7597	ENSG00000196196	HRCT1	9	p13.3	35906192	35907141	0.00737714	0.994114	0.998523	FALSE	FALSE
7598	ENSG00000127081	ZNF484	9	q22.31	92845031	92878038	0.00735009	0.994136	1.00656	FALSE	FALSE
7599	ENSG00000021461	CYP3A43	7	q22.1	99828013	99866102	0.00694769	0.994457	1.00634	FALSE	FALSE
7600	ENSG00000089916	GPATCH2L	14	q24.3	76151916	76254342	0.00647561	0.994833	0.999038	FALSE	FALSE
7601	ENSG00000160678	S100A1	1	q21.3	153627926	153632039	0.00624107	0.99502	0.99916	FALSE	FALSE
7602	ENSG00000138031	ADCY3	2	p23.3	24819169	24919839	0.00587056	0.995316	1.00554	FALSE	FALSE
7603	ENSG00000172053	QARS	3	p21.31	49095932	49105135	0.00583837	0.995342	0.999285	FALSE	FALSE
7604	ENSG00000109861	CTSC	11	q14.2	88293592	88337787	0.00476295	0.9962	0.999751	FALSE	FALSE
7605	ENSG00000116906	GNPAT	1	q42.2	231241207	231277973	0.00457984	0.996346	0.999797	FALSE	FALSE
7606	ENSG00000062370	ZNF112	19	q13.31	44326555	44367217	0.00451372	0.996399	1.00459	FALSE	FALSE
7607	ENSG00000187624	C17orf97	17	p13.3	410327	431062	0.00447666	0.996428	1.00459	FALSE	FALSE
7608	ENSG00000085465	OVGP1	1	p13.2	111414314	111427777	0.00374621	0.997011	1.00027	FALSE	FALSE
7609	ENSG00000104951	IL4I1	19	q13.33	49889654	49929539	0.00373943	0.997016	1.00411	FALSE	FALSE
7610	ENSG00000169410	PTPN9	15	q24.2	75463251	75579289	0.00350013	0.997207	1.00037	FALSE	FALSE
7611	ENSG00000137845	ADAM10	15	q21.3	58588807	58749978	0.00335715	0.997321	1.00387	FALSE	FALSE
7612	ENSG00000259040	BLOC1S5-TXNDC5	6	p24.3	7881522	8064364	0.00316014	0.997479	1.00049	FALSE	FALSE
7613	ENSG00000165028	NIPSNAP3B	9	q31.1	104764157	104777457	0.00299251	0.997612	1.00051	FALSE	FALSE
7614	ENSG00000159399	HK2	2	p12	74833981	74893359	0.0028834	0.997699	1.00053	FALSE	FALSE
7615	ENSG00000253710	ALG11	13	q14.3	52012398	52032171	0.0027552	0.997802	1.00351	FALSE	FALSE
7616	ENSG00000170836	PPM1D	17	q23.2	60600183	60666280	0.002658	0.997879	1.00064	FALSE	FALSE
7617	ENSG00000055208	TAB2	6	q25.1	149218641	149411613	0.00242665	0.998064	1.00332	FALSE	FALSE
7618	ENSG00000069869	NEDD4	15	q21.3	55826922	55993746	0.00239598	0.998088	1.00079	FALSE	FALSE
7619	ENSG00000145283	SLC10A6	4	q21.3	86823468	86849263	0.00222042	0.998228	1.00086	FALSE	FALSE
7620	ENSG00000168676	KCTD19	16	q22.1	67289428	67326763	0.00181408	0.998553	1.00112	FALSE	FALSE
7621	ENSG00000073578	SDHA	5	p15.33	218241	256700	0.00121915	0.999027	1.00262	FALSE	FALSE
7622	ENSG00000130433	CACNG6	19	q13.42	53992288	54012669	0.0012104	0.999034	1.00262	FALSE	FALSE
7623	ENSG00000167565	SERTAD3	19	q13.2	40440844	40444705	0.000756285	0.999397	1.00245	FALSE	FALSE
7624	ENSG00000178821	TMEM52	1	p36.33	1917590	1919273	0.000541358	0.999568	1.00234	FALSE	FALSE
7625	ENSG00000214967	NPIPA7	16	p13.11	16379055	16393954	0.000470862	0.999624	1.00234	FALSE	FALSE
7626	ENSG00000143297	FCRL5	1	q23.1	157513377	157552520	3.62219e-05	0.999971	1.00219	FALSE	FALSE
7627	ENSG00000147576	ADHFE1	8	q13.1	66432486	66468907	-9.7503e-05	0.999922	1.00219	FALSE	FALSE
7628	ENSG00000155393	HEATR3	16	q12.1	50065941	50106387	-0.00020316	0.999838	1.00221	FALSE	FALSE
7629	ENSG00000125965	GDF5	20	q11.22	35433347	35454746	-0.000450527	0.999641	1.00188	FALSE	FALSE
7630	ENSG00000166260	COX11	17	q22	54951902	54968785	-0.000851905	0.99932	1.00163	FALSE	FALSE
7631	ENSG00000151725	CENPU	4	q35.1	184694618	184734133	-0.000926924	0.99926	1.00163	FALSE	FALSE
7632	ENSG00000113712	CSNK1A1	5	q32	149492197	149551552	-0.000957189	0.999236	1.00254	FALSE	FALSE
7633	ENSG00000198794	SCAMP5	15	q24.2	74957219	75021496	-0.00144696	0.998845	1.00128	FALSE	FALSE
7634	ENSG00000198521	ZNF43	19	p12	21804949	21852125	-0.00156304	0.998753	1.00126	FALSE	FALSE
7635	ENSG00000101290	CDS2	20	p12.3	5126786	5197887	-0.00166598	0.998671	1.00291	FALSE	FALSE
7636	ENSG00000156574	NODAL	10	q22.1	70432315	70447951	-0.00212137	0.998307	1.00315	FALSE	FALSE
7637	ENSG00000083937	CHMP2B	3	p11.2	87227271	87255548	-0.00213006	0.9983	1.00315	FALSE	FALSE
7638	ENSG00000175538	KCNE3	11	q13.4	74454841	74467729	-0.0028272	0.997744	1.00351	FALSE	FALSE
7639	ENSG00000173261	PLAC8L1	5	q32	146084386	146104369	-0.00309568	0.99753	1.00049	FALSE	FALSE
7640	ENSG00000107338	SHB	9	p13.1	37919134	38069211	-0.0033994	0.997288	1.00038	FALSE	FALSE
7641	ENSG00000138769	CDKL2	4	q21.1	75578005	75630716	-0.00370086	0.997047	1.00027	FALSE	FALSE
7642	ENSG00000128039	SRD5A3	4	q12	55346109	55373096	-0.00414495	0.996693	1.00005	FALSE	FALSE
7643	ENSG00000163421	PROK2	3	p13	71771656	71785206	-0.00453964	0.996378	0.999797	FALSE	FALSE
7644	ENSG00000125503	PPP1R12C	19	q13.42	55090913	55117559	-0.00476238	0.9962	0.999751	FALSE	FALSE
7645	ENSG00000168038	ULK4	3	p22.1	41246599	41962430	-0.00497676	0.996029	0.999711	FALSE	FALSE
7646	ENSG00000117090	SLAMF1	1	q23.3	160608100	160647295	-0.00532786	0.995749	0.999496	FALSE	FALSE
7647	ENSG00000169018	FEM1B	15	q23	68277803	68295865	-0.00548247	0.995626	1.0053	FALSE	FALSE
7648	ENSG00000092094	OSGEP	14	q11.2	20446411	20455105	-0.00550953	0.995604	0.999416	FALSE	FALSE
7649	ENSG00000136436	CALCOCO2	17	q21.32	48830988	48866522	-0.00569203	0.995458	0.999336	FALSE	FALSE
7650	ENSG00000213593	TMX2	11	q12.1	57712600	57740973	-0.00585255	0.99533	0.999285	FALSE	FALSE
7651	ENSG00000182667	NTM	11	q25	131370478	132336822	-0.00608904	0.995142	0.999216	FALSE	FALSE
7652	ENSG00000100902	PSMA6	14	q13.2	35278633	35317493	-0.00705946	0.994367	0.998636	FALSE	FALSE
7653	ENSG00000099953	MMP11	22	q11.23	23768226	23784316	-0.00716876	0.99428	0.998615	FALSE	FALSE
7654	ENSG00000147457	CHMP7	8	p21.3	23243637	23262000	-0.00736573	0.994123	0.998523	FALSE	FALSE
7655	ENSG00000197632	SERPINB2	18	q21.33	63871692	63903890	-0.00752363	0.993997	1.0066	FALSE	FALSE
7656	ENSG00000067533	RRP15	1	q41	218285287	218337983	-0.00797752	0.993635	0.99823	FALSE	FALSE
7657	ENSG00000262814	MRPL12	17	q25.3	81703357	81707526	-0.00824782	0.993419	0.99808	FALSE	FALSE
7658	ENSG00000151470	C4orf33	4	q28.2	129093317	129116640	-0.00845292	0.993256	0.998063	FALSE	FALSE
7659	ENSG00000069329	VPS35	16	q11.2	46656132	46689518	-0.00895027	0.992859	0.997846	FALSE	FALSE
7660	ENSG00000151553	FAM160B1	10	q25.3	114821744	114899832	-0.00914161	0.992706	1.00776	FALSE	FALSE
7661	ENSG00000109736	MFSD10	4	p16.3	2930561	2934859	-0.00945859	0.992453	0.997504	FALSE	FALSE
7662	ENSG00000158417	EIF5B	2	q11.2	99337353	99401326	-0.00968083	0.992276	0.997504	FALSE	FALSE
7663	ENSG00000091181	IL5RA	3	p26.2	3066326	3126613	-0.0101055	0.991937	0.997447	FALSE	FALSE
7664	ENSG00000239264	TXNDC5	6	p24.3	7881517	7910814	-0.01036	0.991734	0.997309	FALSE	FALSE
7665	ENSG00000134308	YWHAQ	2	p25.1	9583972	9631014	-0.0104001	0.991702	0.997309	FALSE	FALSE
7666	ENSG00000167105	TMEM92	17	q21.33	50271406	50281485	-0.0106011	0.991542	0.997298	FALSE	FALSE
7667	ENSG00000080573	COL5A3	19	p13.2	9959561	10010471	-0.0107961	0.991386	1.00901	FALSE	FALSE
7668	ENSG00000142751	GPN2	1	p36.11	26876133	26890297	-0.0108236	0.991364	0.997267	FALSE	FALSE
7669	ENSG00000134759	ELP2	18	q12.2	36129444	36180556	-0.0109219	0.991286	0.997254	FALSE	FALSE
7670	ENSG00000119446	RBM18	9	q33.2	122237624	122264839	-0.0109943	0.991228	1.0091	FALSE	FALSE
7671	ENSG00000073282	TP63	3	q28	189631416	189897279	-0.0111184	0.991129	0.997228	FALSE	FALSE
7672	ENSG00000129991	TNNI3	19	q13.42	55151767	55157773	-0.0116605	0.990696	0.997057	FALSE	FALSE
7673	ENSG00000188906	LRRK2	12	q12	40196744	40369285	-0.011833	0.990559	0.996984	FALSE	FALSE
7674	ENSG00000141867	BRD4	19	p13.12	15235519	15332545	-0.0123522	0.990145	0.996765	FALSE	FALSE
7675	ENSG00000121579	NAA50	3	q13.31	113716460	113746300	-0.012547	0.989989	0.996675	FALSE	FALSE
7676	ENSG00000147679	UTP23	8	q24.11	116766503	116849463	-0.0130647	0.989576	0.996395	FALSE	FALSE
7677	ENSG00000204577	LILRB3	19	q13.42	54216278	54223506	-0.0131313	0.989523	0.996395	FALSE	FALSE
7678	ENSG00000162244	RPL29	3	p21.2	51993522	51995942	-0.0132354	0.98944	0.996395	FALSE	FALSE
7679	ENSG00000135968	GCC2	2	q12.3	108448561	108509415	-0.013757	0.989024	0.996209	FALSE	FALSE
7680	ENSG00000167483	FAM129C	19	p13.11	17523301	17553839	-0.0140226	0.988812	0.996209	FALSE	FALSE
7681	ENSG00000104228	TRIM35	8	p21.2	27284887	27311319	-0.0141533	0.988708	0.996176	FALSE	FALSE
7682	ENSG00000083814	ZNF671	19	q13.43	57719751	57727624	-0.0142977	0.988592	0.996126	FALSE	FALSE
7683	ENSG00000223496	EXOSC6	16	q22.1	70246778	70251930	-0.0144022	0.988509	1.01156	FALSE	FALSE
7684	ENSG00000107371	EXOSC3	9	p13.2	37766978	37801437	-0.0148143	0.98818	0.995792	FALSE	FALSE
7685	ENSG00000255245	FXYD6-FXYD2	11	q23.3	117820163	117876667	-0.0151724	0.987895	0.995792	FALSE	FALSE
7686	ENSG00000011258	MBTD1	17	q21.33	51177425	51260163	-0.0152165	0.987859	0.995792	FALSE	FALSE
7687	ENSG00000120948	TARDBP	1	p36.22	11012344	11026420	-0.0153255	0.987773	0.995792	FALSE	FALSE
7688	ENSG00000102879	CORO1A	16	p11.2	30182827	30189076	-0.0153736	0.987734	0.995792	FALSE	FALSE
7689	ENSG00000197863	ZNF790	19	q13.12	36817428	36850787	-0.0157864	0.987405	0.99563	FALSE	FALSE
7690	ENSG00000172318	B3GALT1	2	q24.3	167868948	167874041	-0.0158128	0.987384	0.99563	FALSE	FALSE
7691	ENSG00000080644	CHRNA3	15	q25.1	78593052	78621295	-0.0159335	0.987287	0.99563	FALSE	FALSE
7692	ENSG00000214021	TTLL3	3	p25.3	9808086	9855138	-0.0159635	0.987263	0.99563	FALSE	FALSE
7693	ENSG00000064489	BORCS8-MEF2B	19	p13.11	19145567	19192158	-0.0160574	0.987189	0.99563	FALSE	FALSE
7694	ENSG00000180953	ST20	15	q25.1	79898840	79923702	-0.0160771	0.987173	0.99563	FALSE	FALSE
7695	ENSG00000085760	MTIF2	2	p16.1	55236595	55269347	-0.0165781	0.986773	0.995414	FALSE	FALSE
7696	ENSG00000144034	TPRKB	2	p13.1	73729104	73737400	-0.0168015	0.986595	0.995393	FALSE	FALSE
7697	ENSG00000177494	ZBED2	3	q13.13	111592900	111595443	-0.0172097	0.986269	0.995253	FALSE	FALSE
7698	ENSG00000111229	ARPC3	12	q24.11	110434825	110450422	-0.01737	0.986141	0.995239	FALSE	FALSE
7699	ENSG00000179909	ZNF154	19	q13.43	57697367	57709194	-0.0179183	0.985704	0.994996	FALSE	FALSE
7700	ENSG00000118432	CNR1	6	q15	88139864	88166359	-0.018216	0.985467	0.994822	FALSE	FALSE
7701	ENSG00000138316	ADAMTS14	10	q22.1	70672803	70762441	-0.0185641	0.985189	0.994616	FALSE	FALSE
7702	ENSG00000267318	AC005702.1	17	q23.1	59940908	59973101	-0.018837	0.984971	0.994616	FALSE	FALSE
7703	ENSG00000163746	PLSCR2	3	q24	146391421	146495991	-0.0191202	0.984745	0.994616	FALSE	FALSE
7704	ENSG00000106113	CRHR2	7	p14.3	30651943	30700129	-0.0191986	0.984683	0.994616	FALSE	FALSE
7705	ENSG00000145337	PYURF	4	q22.1	88520985	88523813	-0.0195275	0.98442	0.994453	FALSE	FALSE
7706	ENSG00000122367	LDB3	10	q23.2	86668449	86736068	-0.0196876	0.984293	0.994439	FALSE	FALSE
7707	ENSG00000168724	DNAJC21	5	p13.2	34929559	34958964	-0.0202237	0.983865	0.994261	FALSE	FALSE
7708	ENSG00000110446	SLC15A3	11	q12.2	60937084	60952530	-0.0203536	0.983761	0.994223	FALSE	FALSE
7709	ENSG00000106460	TMEM106B	7	p21.3	12211241	12243367	-0.0203809	0.98374	0.994223	FALSE	FALSE
7710	ENSG00000125753	VASP	19	q13.32	45506579	45526983	-0.0206843	0.983497	0.994154	FALSE	FALSE
7711	ENSG00000166920	C15orf48	15	q21.1	45430529	45448761	-0.0213182	0.982992	0.99395	FALSE	FALSE
7712	ENSG00000178498	DTX3	12	q13.3	57604622	57609804	-0.0214467	0.982889	0.993936	FALSE	FALSE
7713	ENSG00000163611	SPICE1	3	q13.2	113442718	113515187	-0.0216332	0.982741	0.993852	FALSE	FALSE
7714	ENSG00000167634	NLRP7	19	q13.42	54923509	54966312	-0.0217731	0.982629	0.993852	FALSE	FALSE
7715	ENSG00000101049	SGK2	20	q13.12	43558968	43588237	-0.0217973	0.98261	0.993852	FALSE	FALSE
7716	ENSG00000020129	NCDN	1	p34.3	35557473	35567274	-0.0218648	0.982556	0.993852	FALSE	FALSE
7717	ENSG00000177383	MAGEF1	3	q27.1	184710367	184712002	-0.0220297	0.982424	0.993852	FALSE	FALSE
7718	ENSG00000137133	HINT2	9	p13.3	35812960	35815354	-0.0228158	0.981797	0.993426	FALSE	FALSE
7719	ENSG00000162631	NTNG1	1	p13.3	107140007	107483458	-0.023267	0.981437	0.99326	FALSE	FALSE
7720	ENSG00000109787	KLF3	4	p14	38664196	38701042	-0.0234194	0.981316	0.993203	FALSE	FALSE
7721	ENSG00000112195	TREML2	6	p21.1	41190277	41201194	-0.0235	0.981251	0.993203	FALSE	FALSE
7722	ENSG00000132465	JCHAIN	4	q13.3	70655541	70681817	-0.0239163	0.980919	0.993199	FALSE	FALSE
7723	ENSG00000144331	ZNF385B	2	q31.3	179441982	179861505	-0.0242669	0.98064	0.993048	FALSE	FALSE
7724	ENSG00000205707	ETFRF1	12	p12.1	25195216	25209645	-0.0242949	0.980617	0.993048	FALSE	FALSE
7725	ENSG00000063761	ADCK1	14	q24.3	77800083	77935012	-0.0244483	0.980495	0.993034	FALSE	FALSE
7726	ENSG00000070476	ZXDC	3	q21.3	126437601	126475919	-0.0250297	0.980031	0.99263	FALSE	FALSE
7727	ENSG00000166685	COG1	17	q25.1	73192632	73208507	-0.0252188	0.97988	0.99259	FALSE	FALSE
7728	ENSG00000172578	KLHL6	3	q27.1	183487531	183555689	-0.0257139	0.979486	0.99254	FALSE	FALSE
7729	ENSG00000150867	PIP4K2A	10	p12.2	22534849	22714555	-0.0258738	0.979358	0.992477	FALSE	FALSE
7730	ENSG00000260456	C16orf95	16	q24.2	87083562	87317420	-0.0261127	0.979167	0.992416	FALSE	FALSE
7731	ENSG00000172086	KRCC1	2	p11.2	88027205	88055729	-0.0262046	0.979094	0.992408	FALSE	FALSE
7732	ENSG00000224982	TMEM233	12	q24.23	119593459	119643066	-0.0267758	0.978639	0.992079	FALSE	FALSE
7733	ENSG00000078401	EDN1	6	p24.1	12290363	12297194	-0.0268692	0.978564	0.992079	FALSE	FALSE
7734	ENSG00000138101	DTNB	2	p23.3	25377198	25673647	-0.0269753	0.978479	0.992079	FALSE	FALSE
7735	ENSG00000136143	SUCLA2	13	q14.2	47745736	48037968	-0.0272713	0.978243	0.992008	FALSE	FALSE
7736	ENSG00000115956	PLEK	2	p14	68365173	68397453	-0.027282	0.978235	0.992008	FALSE	FALSE
7737	ENSG00000164086	DUSP7	3	p21.2	52048919	52056550	-0.0274392	0.978109	0.992008	FALSE	FALSE
7738	ENSG00000104960	PTOV1	19	q13.33	49850735	49860744	-0.0278955	0.977745	0.991834	FALSE	FALSE
7739	ENSG00000128829	EIF2AK4	15	q15.1	39934146	40035591	-0.0282895	0.977431	0.991648	FALSE	FALSE
7740	ENSG00000169714	CNBP	3	q21.3	129169484	129183922	-0.0292446	0.976669	0.991073	FALSE	FALSE
7741	ENSG00000138771	SHROOM3	4	q21.1	76435100	76783253	-0.0293485	0.976587	0.991056	FALSE	FALSE
7742	ENSG00000214290	COLCA2	11	q23.1	111298555	111308735	-0.0295576	0.97642	0.990952	FALSE	FALSE
7743	ENSG00000116032	GRIN3B	19	p13.3	1000419	1009732	-0.0297553	0.976262	0.990952	FALSE	FALSE
7744	ENSG00000170265	ZNF282	7	q36.1	149195485	149226248	-0.0298015	0.976225	0.990952	FALSE	FALSE
7745	ENSG00000147459	DOCK5	8	p21.2	25184723	25418082	-0.0301838	0.97592	0.990801	FALSE	FALSE
7746	ENSG00000132855	ANGPTL3	1	p31.3	62597487	62606159	-0.0302002	0.975907	0.990801	FALSE	FALSE
7747	ENSG00000128849	CGNL1	15	q21.3	57375967	57550727	-0.0309457	0.975313	0.99049	FALSE	FALSE
7748	ENSG00000253598	SLC10A5	8	q21.13	81693607	81696174	-0.031033	0.975243	0.990485	FALSE	FALSE
7749	ENSG00000101574	METTL4	18	p11.32	2537525	2571509	-0.0313713	0.974973	0.99032	FALSE	FALSE
7750	ENSG00000197857	ZNF44	19	p13.2	12224686	12294887	-0.0317103	0.974703	0.990218	FALSE	FALSE
7751	ENSG00000164171	ITGA2	5	q11.2	52989326	53094779	-0.0319915	0.974479	0.990106	FALSE	FALSE
7752	ENSG00000104368	PLAT	8	p11.21	42175233	42207724	-0.031994	0.974477	0.990106	FALSE	FALSE
7753	ENSG00000204920	ZNF155	19	q13.31	43967862	43998325	-0.0321805	0.974328	0.990106	FALSE	FALSE
7754	ENSG00000161551	ZNF577	19	q13.41	51804816	51890950	-0.0324694	0.974098	0.990106	FALSE	FALSE
7755	ENSG00000140326	CDAN1	15	q15.2	42723544	42737128	-0.0324754	0.974093	0.990106	FALSE	FALSE
7756	ENSG00000250565	ATP6V1E2	2	p21	46490750	46542557	-0.0325733	0.974015	0.990106	FALSE	FALSE
7757	ENSG00000164307	ERAP1	5	q15	96760810	96808100	-0.032631	0.973969	0.990106	FALSE	FALSE
7758	ENSG00000151883	PARP8	5	q11.1	50665899	50846522	-0.0328166	0.973821	0.990106	FALSE	FALSE
7759	ENSG00000204406	MBD5	2	q23.1	148021011	148516971	-0.0328657	0.973782	0.990106	FALSE	FALSE
7760	ENSG00000065320	NTN1	17	p13.1	9021542	9244000	-0.0330362	0.973646	0.990106	FALSE	FALSE
7761	ENSG00000067057	PFKP	10	p15.2	3066333	3137712	-0.0334008	0.973355	0.990106	FALSE	FALSE
7762	ENSG00000182534	MXRA7	17	q25.1	76672551	76711016	-0.0334383	0.973325	0.990106	FALSE	FALSE
7763	ENSG00000181085	MAPK15	8	q24.3	143716259	143722458	-0.0338393	0.973005	0.989932	FALSE	FALSE
7764	ENSG00000108788	MLX	17	q21.2	42567068	42573239	-0.0356876	0.971531	0.989028	FALSE	FALSE
7765	ENSG00000160213	CSTB	21	q22.3	43772511	43776445	-0.0360685	0.971228	0.988785	FALSE	FALSE
7766	ENSG00000188176	SMTNL2	17	p13.2	4583999	4608319	-0.0360739	0.971223	0.988785	FALSE	FALSE
7767	ENSG00000137460	FHDC1	4	q31.3	152936352	152979696	-0.0361803	0.971139	0.988785	FALSE	FALSE
7768	ENSG00000151365	THRSP	11	q14.1	78063861	78068351	-0.0365887	0.970813	0.988693	FALSE	FALSE
7769	ENSG00000134057	CCNB1	5	q13.2	69167010	69178245	-0.0366695	0.970748	0.988693	FALSE	FALSE
7770	ENSG00000161091	MFSD12	19	p13.3	3538261	3574290	-0.0366943	0.970729	0.988693	FALSE	FALSE
7771	ENSG00000040341	STAU2	8	q21.11	73420369	73747708	-0.0369793	0.970501	0.988575	FALSE	FALSE
7772	ENSG00000188786	MTF1	1	p34.3	37809567	37859620	-0.0378348	0.969819	0.988211	FALSE	FALSE
7773	ENSG00000163755	HPS3	3	q24	149129584	149173732	-0.0385609	0.96924	0.98782	FALSE	FALSE
7774	ENSG00000100867	DHRS2	14	q11.2	23630115	23645639	-0.038566	0.969236	0.98782	FALSE	FALSE
7775	ENSG00000105383	CD33	19	q13.41	51225064	51243860	-0.039072	0.968833	0.987669	FALSE	FALSE
7776	ENSG00000145428	RNF175	4	q31.3	153710125	153760235	-0.0392015	0.96873	0.987669	FALSE	FALSE
7777	ENSG00000100888	CHD8	14	q11.2	21385194	21456126	-0.0393664	0.968598	0.987644	FALSE	FALSE
7778	ENSG00000179104	TMTC2	12	q21.31	82686880	83134870	-0.0395054	0.968487	0.987644	FALSE	FALSE
7779	ENSG00000163811	WDR43	2	p23.2	28894643	28948222	-0.0398465	0.968216	0.987584	FALSE	FALSE
7780	ENSG00000160339	FCN2	9	q34.3	134880812	134887520	-0.040746	0.967498	0.987103	FALSE	FALSE
7781	ENSG00000102900	NUP93	16	q13	56730105	56850286	-0.0407498	0.967495	0.987103	FALSE	FALSE
7782	ENSG00000166747	AP1G1	16	q22.2	71729000	71809201	-0.0409403	0.967344	0.987103	FALSE	FALSE
7783	ENSG00000172995	ARPP21	3	p22.3	35638945	35794496	-0.0411775	0.967154	0.987083	FALSE	FALSE
7784	ENSG00000182446	NPLOC4	17	q25.3	81556887	81648465	-0.0415937	0.966823	0.986943	FALSE	FALSE
7785	ENSG00000043143	JADE2	5	q31.1	134524312	134583230	-0.0418173	0.966644	0.986943	FALSE	FALSE
7786	ENSG00000145362	ANK2	4	q25	112818109	113383740	-0.0419185	0.966564	0.986943	FALSE	FALSE
7787	ENSG00000122085	MTERF4	2	q37.3	241072169	241102332	-0.0419368	0.966549	0.986943	FALSE	FALSE
7788	ENSG00000162931	TRIM17	1	q42.13	228407940	228416861	-0.0419581	0.966532	0.986943	FALSE	FALSE
7789	ENSG00000198464	ZNF480	19	q13.41	52297177	52325922	-0.0423705	0.966203	0.986775	FALSE	FALSE
7790	ENSG00000204922	UQCC3	11	q12.3	62670273	62673687	-0.0429361	0.965752	0.986499	FALSE	FALSE
7791	ENSG00000172500	FIBP	11	q13.1	65883741	65888539	-0.0431111	0.965613	0.986499	FALSE	FALSE
7792	ENSG00000163737	PF4	4	q13.3	73981077	73982124	-0.0432878	0.965472	0.986499	FALSE	FALSE
7793	ENSG00000206172	HBA1	16	p13.3	176680	177522	-0.0436512	0.965182	0.986499	FALSE	FALSE
7794	ENSG00000138764	CCNG2	4	q21.1	77157151	77433388	-0.0436674	0.96517	0.986499	FALSE	FALSE
7795	ENSG00000150681	RGS18	1	q31.2	192158457	192185815	-0.0437505	0.965103	0.986499	FALSE	FALSE
7796	ENSG00000152464	RPP38	10	p13	15097180	15139818	-0.0442488	0.964706	0.986499	FALSE	FALSE
7797	ENSG00000055070	SZRD1	1	p36.13	16352575	16398145	-0.0448485	0.964228	0.986215	FALSE	FALSE
7798	ENSG00000049246	PER3	1	p36.23	7784320	7845177	-0.0452555	0.963904	0.986015	FALSE	FALSE
7799	ENSG00000048707	VPS13D	1	p36.22	12230030	12512047	-0.0453222	0.963851	0.986015	FALSE	FALSE
7800	ENSG00000070495	JMJD6	17	q25.1	76712832	76726799	-0.0456668	0.963576	0.985889	FALSE	FALSE
7801	ENSG00000256566	AL049650.1	20	p13	2467212	2508907	-0.0457919	0.963476	0.985889	FALSE	FALSE
7802	ENSG00000005884	ITGA3	17	q21.33	50055968	50090481	-0.0460086	0.963303	0.985799	FALSE	FALSE
7803	ENSG00000213024	NUP62	19	q13.33	49906825	49929763	-0.046105	0.963227	0.985799	FALSE	FALSE
7804	ENSG00000127329	PTPRB	12	q15	70515866	70637440	-0.0465504	0.962872	0.98556	FALSE	FALSE
7805	ENSG00000006555	TTC22	1	p32.3	54779712	54801267	-0.0466149	0.96282	0.98556	FALSE	FALSE
7806	ENSG00000142319	SLC6A3	5	p15.33	1392790	1445430	-0.0472213	0.962337	0.985473	FALSE	FALSE
7807	ENSG00000109083	IFT20	17	q11.2	28328325	28335489	-0.0479495	0.961756	0.985144	FALSE	FALSE
7808	ENSG00000173210	ABLIM3	5	q32	149141483	149260542	-0.0479876	0.961726	0.985144	FALSE	FALSE
7809	ENSG00000167695	FAM57A	17	p13.3	732412	742972	-0.0481938	0.961562	0.985078	FALSE	FALSE
7810	ENSG00000198466	ZNF587	19	q13.43	57849857	57865112	-0.048335	0.961449	0.985029	FALSE	FALSE
7811	ENSG00000154930	ACSS1	20	p11.21	25006230	25058980	-0.0483353	0.961449	0.985029	FALSE	FALSE
7812	ENSG00000027644	INSRR	1	q23.1	156840063	156859018	-0.0484057	0.961393	0.985029	FALSE	FALSE
7813	ENSG00000143333	RGS16	1	q25.3	182598623	182604408	-0.0494036	0.960598	0.984467	FALSE	FALSE
7814	ENSG00000145864	GABRB2	5	q34	161288429	161549044	-0.0496408	0.960409	0.98437	FALSE	FALSE
7815	ENSG00000175294	CATSPER1	11	q13.1	66016752	66026517	-0.0499363	0.960173	0.984318	FALSE	FALSE
7816	ENSG00000067365	METTL22	16	p13.2	8621683	8649654	-0.0499617	0.960153	0.984318	FALSE	FALSE
7817	ENSG00000130487	KLHDC7B	22	q13.33	50545891	50551023	-0.0499751	0.960142	0.984318	FALSE	FALSE
7818	ENSG00000116830	TTF2	1	p13.1	117060303	117107453	-0.0500301	0.960098	0.984318	FALSE	FALSE
7819	ENSG00000169217	CD2BP2	16	p11.2	30350766	30355361	-0.0501382	0.960012	0.984318	FALSE	FALSE
7820	ENSG00000240021	TEX35	1	q25.2	178513077	178548602	-0.0505105	0.959716	0.984318	FALSE	FALSE
7821	ENSG00000167118	URM1	9	q34.11	128371319	128392016	-0.0507682	0.95951	0.984302	FALSE	FALSE
7822	ENSG00000120029	ARMH3	10	q24.32	101845599	102056193	-0.0511682	0.959191	0.984053	FALSE	FALSE
7823	ENSG00000172732	MUS81	11	q13.1	65857126	65867653	-0.0520492	0.95849	0.98372	FALSE	FALSE
7824	ENSG00000262660	AC139530.2	17	q25.3	81703371	81720539	-0.0520944	0.958454	0.98372	FALSE	FALSE
7825	ENSG00000152495	CAMK4	5	q22.1	111223653	111494886	-0.0521765	0.958388	0.98372	FALSE	FALSE
7826	ENSG00000119707	RBM25	14	q24.2	73058436	73123898	-0.0522269	0.958348	0.98372	FALSE	FALSE
7827	ENSG00000101670	LIPG	18	q21.1	49560699	49599182	-0.0523121	0.95828	0.98372	FALSE	FALSE
7828	ENSG00000066455	GOLGA5	14	q32.12	92794231	92839963	-0.0534062	0.957408	0.983473	FALSE	FALSE
7829	ENSG00000105472	CLEC11A	19	q13.33	50723329	50725718	-0.0534679	0.957359	0.983473	FALSE	FALSE
7830	ENSG00000118707	TGIF2	20	q11.23	36573488	36593950	-0.0537382	0.957144	0.983401	FALSE	FALSE
7831	ENSG00000185947	ZNF267	16	p11.2	31873758	31917357	-0.0538906	0.957022	0.983342	FALSE	FALSE
7832	ENSG00000060656	PTPRU	1	p35.3	29236516	29326813	-0.0539844	0.956948	0.983332	FALSE	FALSE
7833	ENSG00000104341	LAPTM4B	8	q22.1	97775057	97853013	-0.0541376	0.956826	0.983273	FALSE	FALSE
7834	ENSG00000120215	MLANA	9	p24.1	5890802	5910606	-0.0542157	0.956763	0.983273	FALSE	FALSE
7835	ENSG00000147677	EIF3H	8	q24.11	116642130	116766925	-0.0542447	0.95674	0.983273	FALSE	FALSE
7836	ENSG00000156471	PTDSS1	8	q22.1	96261715	96336995	-0.054972	0.956161	0.983069	FALSE	FALSE
7837	ENSG00000128699	ORMDL1	2	q32.2	189770323	189784371	-0.054992	0.956145	0.983069	FALSE	FALSE
7838	ENSG00000159063	ALG8	11	q14.1	78100936	78139660	-0.055123	0.95604	0.983069	FALSE	FALSE
7839	ENSG00000104852	SNRNP70	19	q13.33	49085419	49108605	-0.0552684	0.955925	0.983069	FALSE	FALSE
7840	ENSG00000127412	TRPV5	7	q34	142908101	142933808	-0.0553971	0.955822	0.983069	FALSE	FALSE
7841	ENSG00000107140	TESK1	9	p13.3	35605305	35610041	-0.0554481	0.955782	0.983069	FALSE	FALSE
7842	ENSG00000156508	EEF1A1	6	q13	73515750	73523797	-0.0562774	0.955121	0.983069	FALSE	FALSE
7843	ENSG00000197106	SLC6A17	1	p13.3	110150486	110202202	-0.0565296	0.95492	0.982975	FALSE	FALSE
7844	ENSG00000131876	SNRPA1	15	q26.3	101281510	101295282	-0.0565935	0.954869	0.982975	FALSE	FALSE
7845	ENSG00000167525	PROCA1	17	q11.2	28703197	28711854	-0.0566397	0.954832	0.982975	FALSE	FALSE
7846	ENSG00000128159	TUBGCP6	22	q13.33	50217689	50244992	-0.0566884	0.954793	0.982975	FALSE	FALSE
7847	ENSG00000128617	OPN1SW	7	q32.1	128772491	128775790	-0.056735	0.954756	0.982975	FALSE	FALSE
7848	ENSG00000165322	ARHGAP12	10	p11.22	31805404	31928876	-0.0567364	0.954755	0.982975	FALSE	FALSE
7849	ENSG00000158483	FAM86C1	11	q13.4	71787510	71801236	-0.0567672	0.954731	0.982975	FALSE	FALSE
7850	ENSG00000166444	ST5	11	p15.4	8693351	8910951	-0.0569583	0.954578	0.982975	FALSE	FALSE
7851	ENSG00000164406	LEAP2	5	q31.1	132872322	132875046	-0.0570377	0.954515	0.982975	FALSE	FALSE
7852	ENSG00000254598	CSNK2A3	11	p15.4	11351942	11353357	-0.0572313	0.954361	0.982975	FALSE	FALSE
7853	ENSG00000151623	NR3C2	4	q31.23	148078762	148444698	-0.0578099	0.9539	0.982724	FALSE	FALSE
7854	ENSG00000133742	CA1	8	q21.2	85327608	85379014	-0.0588559	0.953067	0.981999	FALSE	FALSE
7855	ENSG00000058262	SEC61A1	3	q21.3	128051641	128071683	-0.0589223	0.953014	0.981999	FALSE	FALSE
7856	ENSG00000051382	PIK3CB	3	q22.3	138652699	138834938	-0.0590832	0.952886	0.981999	FALSE	FALSE
7857	ENSG00000180871	CXCR2	2	q35	218125289	218137253	-0.0592653	0.952741	0.981929	FALSE	FALSE
7858	ENSG00000177283	FZD8	10	p11.21	35638249	35642278	-0.0595728	0.952496	0.981876	FALSE	FALSE
7859	ENSG00000170191	NANP	20	p11.21	25612935	25624175	-0.0595951	0.952478	0.981876	FALSE	FALSE
7860	ENSG00000135437	RDH5	12	q13.2	55720367	55724705	-0.059851	0.952274	0.981876	FALSE	FALSE
7861	ENSG00000172046	USP19	3	p21.31	49108046	49120938	-0.0600886	0.952085	0.981876	FALSE	FALSE
7862	ENSG00000142507	PSMB6	17	p13.2	4796144	4798503	-0.0601304	0.952052	0.981876	FALSE	FALSE
7863	ENSG00000106392	C1GALT1	7	p22.1	7156934	7248651	-0.0608421	0.951485	0.981669	FALSE	FALSE
7864	ENSG00000188647	PTAR1	9	q21.12	69709522	69759959	-0.0612571	0.951154	0.981491	FALSE	FALSE
7865	ENSG00000198858	R3HDM4	19	p13.3	896503	913245	-0.0613481	0.951082	0.981483	FALSE	FALSE
7866	ENSG00000112276	BVES	6	q21	105096822	105137174	-0.0618374	0.950692	0.981205	FALSE	FALSE
7867	ENSG00000125084	WNT1	12	q13.12	48978453	48981676	-0.0618769	0.950661	0.981205	FALSE	FALSE
7868	ENSG00000149582	TMEM25	11	q23.3	118531041	118547280	-0.0618777	0.95066	0.981205	FALSE	FALSE
7869	ENSG00000170175	CHRNB1	17	p13.1	7445061	7457707	-0.061926	0.950622	0.981205	FALSE	FALSE
7870	ENSG00000163749	CCDC158	4	q21.1	76312997	76421868	-0.0619317	0.950617	0.981205	FALSE	FALSE
7871	ENSG00000167680	SEMA6B	19	p13.3	4542593	4559808	-0.0624495	0.950205	0.981205	FALSE	FALSE
7872	ENSG00000099821	POLRMT	19	p13.3	617224	633604	-0.0624992	0.950165	0.981205	FALSE	FALSE
7873	ENSG00000121297	TSHZ3	19	q12	31274945	31349547	-0.0626314	0.95006	0.981205	FALSE	FALSE
7874	ENSG00000157766	ACAN	15	q26.1	88803442	88875354	-0.0627652	0.949953	0.981205	FALSE	FALSE
7875	ENSG00000165275	TRMT10B	9	p13.2	37753803	37778972	-0.062896	0.949849	0.981205	FALSE	FALSE
7876	ENSG00000101542	CDH20	18	q21.33	61333582	61555773	-0.0631828	0.949621	0.981177	FALSE	FALSE
7877	ENSG00000196118	CCDC189	16	p11.2	30757423	30762710	-0.0632536	0.949565	0.981177	FALSE	FALSE
7878	ENSG00000160310	PRMT2	21	q22.3	46635167	46665124	-0.0637538	0.949166	0.980969	FALSE	FALSE
7879	ENSG00000181004	BBS12	4	q27	122732702	122744943	-0.0638106	0.949121	0.980969	FALSE	FALSE
7880	ENSG00000100258	LMF2	22	q13.33	50502949	50507691	-0.0638972	0.949052	0.980969	FALSE	FALSE
7881	ENSG00000128309	MPST	22	q12.3	37019635	37029822	-0.0639185	0.949035	0.980969	FALSE	FALSE
7882	ENSG00000123892	RAB38	11	q14.2	88113242	88175467	-0.0641544	0.948847	0.980908	FALSE	FALSE
7883	ENSG00000170891	CYTL1	4	p16.2	5014586	5019472	-0.0648324	0.948307	0.980416	FALSE	FALSE
7884	ENSG00000185565	LSAMP	3	q13.31	115802363	117139389	-0.0650174	0.94816	0.980331	FALSE	FALSE
7885	ENSG00000213213	CCDC183	9	q34.3	136796350	136807741	-0.0650864	0.948105	0.980331	FALSE	FALSE
7886	ENSG00000159128	IFNGR2	21	q22.11	33402896	33479348	-0.065792	0.947543	0.97996	FALSE	FALSE
7887	ENSG00000169330	KIAA1024	15	q25.1	79432516	79472290	-0.0660875	0.947308	0.97985	FALSE	FALSE
7888	ENSG00000205436	EXOC3L4	14	q32.32	103100144	103110559	-0.0662317	0.947193	0.97985	FALSE	FALSE
7889	ENSG00000148483	TMEM236	10	p12.33	17752252	17800868	-0.0662433	0.947184	0.97985	FALSE	FALSE
7890	ENSG00000075413	MARK3	14	q32.32	103385392	103503831	-0.066703	0.946818	0.979809	FALSE	FALSE
7891	ENSG00000176087	SLC35A4	5	q31.3	140564456	140569103	-0.066855	0.946697	0.979782	FALSE	FALSE
7892	ENSG00000267645	AC105052.3	7	q22.1	102637049	102671641	-0.0674933	0.946189	0.979625	FALSE	FALSE
7893	ENSG00000153551	CMTM7	3	p22.3	32391671	32483067	-0.0676039	0.946101	0.9796	FALSE	FALSE
7894	ENSG00000162636	FAM102B	1	p13.3	108560089	108644900	-0.0682213	0.945609	0.979358	FALSE	FALSE
7895	ENSG00000118162	KPTN	19	q13.32	47475144	47484268	-0.0684952	0.945391	0.979333	FALSE	FALSE
7896	ENSG00000198822	GRM3	7	q21.11	86643914	86864884	-0.0685577	0.945342	0.979333	FALSE	FALSE
7897	ENSG00000186130	ZBTB6	9	q33.2	122908056	122913330	-0.0688608	0.9451	0.979164	FALSE	FALSE
7898	ENSG00000057935	MTA3	2	p21	42494569	42756947	-0.0696472	0.944474	0.978916	FALSE	FALSE
7899	ENSG00000133065	SLC41A1	1	q32.1	205789093	205813748	-0.0697251	0.944412	0.978916	FALSE	FALSE
7900	ENSG00000154710	RABGEF1	7	q11.21	66682164	66811464	-0.0697644	0.944381	0.978916	FALSE	FALSE
7901	ENSG00000156381	ANKRD9	14	q32.31	102501760	102509799	-0.0697858	0.944364	0.978916	FALSE	FALSE
7902	ENSG00000135899	SP110	2	q37.1	230167293	230225729	-0.0701831	0.944048	0.978916	FALSE	FALSE
7903	ENSG00000140650	PMM2	16	p13.2	8788823	8849331	-0.0706139	0.943705	0.97876	FALSE	FALSE
7904	ENSG00000143443	C1orf56	1	q21.3	151047740	151051986	-0.0709224	0.94346	0.978685	FALSE	FALSE
7905	ENSG00000086696	HSD17B2	16	q23.3	82035004	82098534	-0.070927	0.943456	0.978685	FALSE	FALSE
7906	ENSG00000102996	MMP15	16	q21	58025566	58046901	-0.071323	0.943141	0.978668	FALSE	FALSE
7907	ENSG00000262874	C19orf84	19	q13.41	51388289	51390574	-0.071558	0.942954	0.978541	FALSE	FALSE
7908	ENSG00000188760	TMEM198	2	q35	219543663	219550595	-0.071606	0.942915	0.978541	FALSE	FALSE
7909	ENSG00000197774	EME2	16	p13.3	1773207	1781708	-0.0716283	0.942898	0.978541	FALSE	FALSE
7910	ENSG00000115705	TPO	2	p25.3	1374066	1543711	-0.0719241	0.942662	0.978505	FALSE	FALSE
7911	ENSG00000168090	COPS6	7	q22.1	100088954	100092200	-0.0722972	0.942365	0.978397	FALSE	FALSE
7912	ENSG00000180509	KCNE1	21	q22.12	34446688	34512275	-0.0725116	0.942195	0.978397	FALSE	FALSE
7913	ENSG00000103426	CORO7-PAM16	16	p13.3	4340251	4420494	-0.0727505	0.942005	0.978397	FALSE	FALSE
7914	ENSG00000258818	RNASE4	14	q11.2	20684100	20701215	-0.073195	0.941651	0.978123	FALSE	FALSE
7915	ENSG00000173013	CCDC96	4	p16.1	7040849	7042939	-0.0733091	0.94156	0.978096	FALSE	FALSE
7916	ENSG00000031691	CENPQ	6	p12.3	49463378	49493107	-0.0737171	0.941235	0.977892	FALSE	FALSE
7917	ENSG00000100191	SLC5A4	22	q12.3	32218476	32255341	-0.0737937	0.941175	0.977892	FALSE	FALSE
7918	ENSG00000103226	NOMO3	16	p13.11	16232495	16294814	-0.073828	0.941147	0.977892	FALSE	FALSE
7919	ENSG00000123124	WWP1	8	q21.3	86342738	86478420	-0.0741189	0.940916	0.977827	FALSE	FALSE
7920	ENSG00000130813	C19orf66	19	p13.2	10086122	10093252	-0.0743099	0.940764	0.977736	FALSE	FALSE
7921	ENSG00000150477	KIAA1328	18	q12.2	36829106	37232172	-0.0743253	0.940752	0.977736	FALSE	FALSE
7922	ENSG00000080839	RBL1	20	q11.23	36996349	37095995	-0.074326	0.940751	0.977736	FALSE	FALSE
7923	ENSG00000135900	MRPL44	2	q36.1	223957404	223967714	-0.0750297	0.940191	0.977693	FALSE	FALSE
7924	ENSG00000164106	SCRG1	4	q34.1	173384701	173406380	-0.0753851	0.939908	0.977582	FALSE	FALSE
7925	ENSG00000168621	GDNF	5	p13.2	37812677	37839686	-0.0755354	0.939789	0.977524	FALSE	FALSE
7926	ENSG00000187068	C3orf70	3	q27.2	185078050	185153014	-0.0767953	0.938786	0.976883	FALSE	FALSE
7927	ENSG00000175906	ARL4D	17	q21.31	43398959	43401137	-0.0769436	0.938668	0.976883	FALSE	FALSE
7928	ENSG00000163719	MTMR14	3	p25.3	9649433	9702393	-0.077251	0.938424	0.976883	FALSE	FALSE
7929	ENSG00000113812	ACTR8	3	p21.1	53867066	53882202	-0.0776066	0.938141	0.976813	FALSE	FALSE
7930	ENSG00000186281	GPAT2	2	q11.2	96021946	96039451	-0.0778088	0.93798	0.976779	FALSE	FALSE
7931	ENSG00000132846	ZBED3	5	q13.3	77072072	77087323	-0.077842	0.937954	0.976779	FALSE	FALSE
7932	ENSG00000164346	NSA2	5	q13.3	74766991	74780113	-0.0781683	0.937694	0.976749	FALSE	FALSE
7933	ENSG00000198121	LPAR1	9	q31.3	110873263	111038458	-0.0783717	0.937532	0.976734	FALSE	FALSE
7934	ENSG00000100216	TOMM22	22	q13.1	38681948	38685421	-0.0784922	0.937437	0.976734	FALSE	FALSE
7935	ENSG00000166821	PEX11A	15	q26.1	89677764	89690783	-0.0786637	0.9373	0.976734	FALSE	FALSE
7936	ENSG00000184897	H1FX	3	q21.3	129314771	129316277	-0.0786877	0.937281	0.976734	FALSE	FALSE
7937	ENSG00000104432	IL7	8	q21.13	78675743	78805523	-0.0787752	0.937211	0.976734	FALSE	FALSE
7938	ENSG00000175634	RPS6KB2	11	q13.2	67428460	67435408	-0.0789468	0.937075	0.976734	FALSE	FALSE
7939	ENSG00000166323	C11orf65	11	q22.3	108308519	108467531	-0.079238	0.936843	0.976732	FALSE	FALSE
7940	ENSG00000185361	TNFAIP8L1	19	p13.3	4639518	4655568	-0.0792598	0.936826	0.976732	FALSE	FALSE
7941	ENSG00000147642	SYBU	8	q23.2	109573978	109691791	-0.0794168	0.936701	0.976718	FALSE	FALSE
7942	ENSG00000082996	RNF13	3	q25.1	149812708	149962139	-0.0795144	0.936623	0.976704	FALSE	FALSE
7943	ENSG00000159445	THEM4	1	q21.3	151873584	151909808	-0.0797745	0.936417	0.976622	FALSE	FALSE
7944	ENSG00000166439	RNF169	11	q13.4	74748868	74842413	-0.0798416	0.936363	0.976622	FALSE	FALSE
7945	ENSG00000116044	NFE2L2	2	q31.2	177227595	177392697	-0.0798607	0.936348	0.976622	FALSE	FALSE
7946	ENSG00000198520	ARMH1	1	p34.1	44674692	44725591	-0.080023	0.936219	0.976617	FALSE	FALSE
7947	ENSG00000065485	PDIA5	3	q21.1	123067062	123225227	-0.0801006	0.936157	0.976617	FALSE	FALSE
7948	ENSG00000270617	URGCP-MRPS24	7	p13	43866558	43906589	-0.0801405	0.936126	0.976617	FALSE	FALSE
7949	ENSG00000163157	TMOD4	1	q21.3	151169986	151176284	-0.0803322	0.935973	0.976617	FALSE	FALSE
7950	ENSG00000179364	PACS2	14	q32.33	105300563	105398147	-0.0806387	0.935729	0.976575	FALSE	FALSE
7951	ENSG00000104327	CALB1	8	q21.3	90058608	90095475	-0.0814251	0.935104	0.976065	FALSE	FALSE
7952	ENSG00000221909	FAM200A	7	q22.1	99546308	99558536	-0.0815448	0.935009	0.976065	FALSE	FALSE
7953	ENSG00000147421	HMBOX1	8	p21.1	28890394	29064764	-0.0816392	0.934934	0.976065	FALSE	FALSE
7954	ENSG00000004766	VPS50	7	q21.2	93232340	93361121	-0.0819178	0.934712	0.976065	FALSE	FALSE
7955	ENSG00000014164	ZC3H3	8	q24.3	143437655	143541453	-0.0819634	0.934676	0.976065	FALSE	FALSE
7956	ENSG00000183048	SLC25A10	17	q25.3	81712236	81721016	-0.0820603	0.934599	0.976065	FALSE	FALSE
7957	ENSG00000061676	NCKAP1	2	q32.1	182909115	183038858	-0.082216	0.934475	0.976065	FALSE	FALSE
7958	ENSG00000196123	KIAA0895L	16	q22.1	67175602	67184040	-0.0823284	0.934386	0.976065	FALSE	FALSE
7959	ENSG00000197647	ZNF433	19	p13.2	12014732	12035741	-0.0825847	0.934182	0.976065	FALSE	FALSE
7960	ENSG00000189079	ARID2	12	q12	45729665	45908040	-0.0826151	0.934158	0.976065	FALSE	FALSE
7961	ENSG00000100522	GNPNAT1	14	q22.1	52775194	52791668	-0.0830406	0.933819	0.976038	FALSE	FALSE
7962	ENSG00000198785	GRIN3A	9	q31.1	101569353	101738580	-0.083068	0.933797	0.976038	FALSE	FALSE
7963	ENSG00000123700	KCNJ2	17	q24.3	70168673	70180048	-0.0831004	0.933772	0.976038	FALSE	FALSE
7964	ENSG00000174928	C3orf33	3	q25.31	155762617	155806351	-0.0832001	0.933692	0.976038	FALSE	FALSE
7965	ENSG00000136167	LCP1	13	q14.13	46125920	46211871	-0.0832764	0.933632	0.976038	FALSE	FALSE
7966	ENSG00000104892	KLC3	19	q13.32	45333434	45351520	-0.0838657	0.933163	0.975854	FALSE	FALSE
7967	ENSG00000089220	PEBP1	12	q24.23	118135858	118145584	-0.0838799	0.933152	0.975854	FALSE	FALSE
7968	ENSG00000134138	MEIS2	15	q14	36889204	37101299	-0.0841384	0.932946	0.975854	FALSE	FALSE
7969	ENSG00000035928	RFC1	4	p14	39287456	39366375	-0.0846432	0.932545	0.975734	FALSE	FALSE
7970	ENSG00000166435	XRRA1	11	q13.4	74807739	74949200	-0.0847433	0.932466	0.975734	FALSE	FALSE
7971	ENSG00000186198	SLC51B	15	q22.31	65045370	65053396	-0.084996	0.932265	0.975638	FALSE	FALSE
7972	ENSG00000142409	ZNF787	19	q13.43	56087366	56121280	-0.0851809	0.932118	0.975572	FALSE	FALSE
7973	ENSG00000244509	APOBEC3C	22	q13.1	39014083	39020352	-0.0852052	0.932098	0.975572	FALSE	FALSE
7974	ENSG00000144827	ABHD10	3	q13.2	111979010	111993363	-0.0852343	0.932075	0.975572	FALSE	FALSE
7975	ENSG00000100129	EIF3L	22	q13.1	37848868	37889407	-0.0853645	0.931972	0.975572	FALSE	FALSE
7976	ENSG00000151779	NBAS	2	p24.3	15166909	15561330	-0.0855538	0.931821	0.975572	FALSE	FALSE
7977	ENSG00000054983	GALC	14	q31.3	87837820	87993665	-0.0864005	0.931148	0.975073	FALSE	FALSE
7978	ENSG00000167785	ZNF558	19	p13.2	8806170	8832328	-0.0866142	0.930978	0.975073	FALSE	FALSE
7979	ENSG00000059769	DNAJC25	9	q31.3	111631352	111654351	-0.0868237	0.930812	0.975073	FALSE	FALSE
7980	ENSG00000125726	CD70	19	p13.3	6583183	6604103	-0.086992	0.930678	0.975073	FALSE	FALSE
7981	ENSG00000090530	P3H2	3	q28	189956728	190122437	-0.0870999	0.930592	0.975073	FALSE	FALSE
7982	ENSG00000111832	RWDD1	6	q22.1	116571367	116597675	-0.0873403	0.930401	0.975073	FALSE	FALSE
7983	ENSG00000155111	CDK19	6	q21	110609978	110815958	-0.0876385	0.930164	0.975073	FALSE	FALSE
7984	ENSG00000162949	CAPN13	2	p23.1	30722771	30820542	-0.0877026	0.930113	0.975073	FALSE	FALSE
7985	ENSG00000108669	CYTH1	17	q25.3	78674048	78782297	-0.0877836	0.930049	0.975073	FALSE	FALSE
7986	ENSG00000078795	PKD2L2	5	q31.2	137887968	137942747	-0.0878552	0.929992	0.975073	FALSE	FALSE
7987	ENSG00000144451	SPAG16	2	q34	213284379	214410501	-0.0879325	0.92993	0.975073	FALSE	FALSE
7988	ENSG00000197563	PIGN	18	q21.33	61905255	62187118	-0.0888528	0.929199	0.974845	FALSE	FALSE
7989	ENSG00000163960	UBXN7	3	q29	196347662	196432474	-0.089021	0.929065	0.974845	FALSE	FALSE
7990	ENSG00000038002	AGA	4	q34.3	177430770	177442503	-0.08919	0.928931	0.974845	FALSE	FALSE
7991	ENSG00000070404	FSTL3	19	p13.3	676365	683399	-0.0893723	0.928786	0.974845	FALSE	FALSE
7992	ENSG00000145912	NHP2	5	q35.3	178149460	178153967	-0.0895216	0.928667	0.974845	FALSE	FALSE
7993	ENSG00000173068	BNC2	9	p22.2	16409503	16870843	-0.0898143	0.928435	0.974845	FALSE	FALSE
7994	ENSG00000082512	TRAF5	1	q32.3	211326615	211374946	-0.0902592	0.928081	0.974748	FALSE	FALSE
7995	ENSG00000120471	TP53AIP1	11	q24.3	128934731	128943399	-0.0909113	0.927563	0.974338	FALSE	FALSE
7996	ENSG00000125746	EML2	19	q13.32	45606994	45645629	-0.0911368	0.927384	0.974285	FALSE	FALSE
7997	ENSG00000058085	LAMC2	1	q25.3	183186238	183244900	-0.0911644	0.927362	0.974285	FALSE	FALSE
7998	ENSG00000127022	CANX	5	q35.3	179678628	179730925	-0.0915683	0.927041	0.974194	FALSE	FALSE
7999	ENSG00000142534	RPS11	19	q13.33	49496365	49499689	-0.0917949	0.926861	0.974139	FALSE	FALSE
8000	ENSG00000100014	SPECC1L	22	q11.23	24270817	24417740	-0.0918134	0.926846	0.974139	FALSE	FALSE
8001	ENSG00000198053	SIRPA	20	p13	1894167	1940592	-0.0921308	0.926594	0.974124	FALSE	FALSE
8002	ENSG00000108474	PIGL	17	p11.2	16217191	16351797	-0.0922304	0.926515	0.974119	FALSE	FALSE
8003	ENSG00000269307	AC010463.1	19	p13.11	17267418	17282966	-0.0925282	0.926278	0.974066	FALSE	FALSE
8004	ENSG00000093072	ADA2	22	q11.1	17178790	17258235	-0.0925364	0.926272	0.974066	FALSE	FALSE
8005	ENSG00000188976	NOC2L	1	p36.33	944204	959309	-0.0928051	0.926058	0.974036	FALSE	FALSE
8006	ENSG00000232237	ASCL5	1	q32.1	201113953	201127184	-0.0928704	0.926007	0.974036	FALSE	FALSE
8007	ENSG00000156502	SUPV3L1	10	q22.1	69180232	69209099	-0.0935127	0.925496	0.973849	FALSE	FALSE
8008	ENSG00000110871	COQ5	12	q24.31	120503274	120534434	-0.0940212	0.925092	0.973694	FALSE	FALSE
8009	ENSG00000104413	ESRP1	8	q22.1	94641074	94707466	-0.0940879	0.925039	0.973694	FALSE	FALSE
8010	ENSG00000015479	MATR3	5	q31.2	139293648	139331677	-0.0941596	0.924982	0.973694	FALSE	FALSE
8011	ENSG00000122692	SMU1	9	p21.1	33041764	33076659	-0.0944974	0.924714	0.973565	FALSE	FALSE
8012	ENSG00000179331	RAB39A	11	q22.3	107928503	107963482	-0.094861	0.924425	0.973396	FALSE	FALSE
8013	ENSG00000118620	ZNF430	19	p12	21020620	21060050	-0.0951774	0.924174	0.973334	FALSE	FALSE
8014	ENSG00000188394	GPR21	9	q33.2	123034527	123035696	-0.0956305	0.923814	0.973209	FALSE	FALSE
8015	ENSG00000166902	MRPL16	11	q12.1	59806135	59810872	-0.0958152	0.923667	0.973137	FALSE	FALSE
8016	ENSG00000145781	COMMD10	5	q23.1	116084991	116412762	-0.096626	0.923023	0.972825	FALSE	FALSE
8017	ENSG00000167971	CASKIN1	16	p13.3	2177180	2196525	-0.0968395	0.922854	0.972752	FALSE	FALSE
8018	ENSG00000167701	GPT	8	q24.3	144502973	144507174	-0.0970551	0.922683	0.972643	FALSE	FALSE
8019	ENSG00000163958	ZDHHC19	3	q29	196197449	196211437	-0.0977059	0.922166	0.972296	FALSE	FALSE
8020	ENSG00000112773	TENT5A	6	q14.1	81491439	81752774	-0.0980326	0.921906	0.97209	FALSE	FALSE
8021	ENSG00000140564	FURIN	15	q26.1	90868592	90883458	-0.0981929	0.921779	0.97209	FALSE	FALSE
8022	ENSG00000203943	SAMD13	1	p31.1	84298366	84389957	-0.0982899	0.921702	0.97209	FALSE	FALSE
8023	ENSG00000100359	SGSM3	22	q13.1	40370591	40410289	-0.0987757	0.921316	0.972052	FALSE	FALSE
8024	ENSG00000063180	CA11	19	q13.33	48637942	48646312	-0.0992279	0.920957	0.971763	FALSE	FALSE
8025	ENSG00000116729	WLS	1	p31.3	68098473	68233120	-0.0993286	0.920877	0.971746	FALSE	FALSE
8026	ENSG00000153531	ADPRHL1	13	q34	113399610	113453524	-0.099591	0.920669	0.971594	FALSE	FALSE
8027	ENSG00000117592	PRDX6	1	q25.1	173477266	173488807	-0.099848	0.920465	0.971513	FALSE	FALSE
8028	ENSG00000242550	SERPINB10	18	q21.33	63897174	63936111	-0.0999019	0.920422	0.971513	FALSE	FALSE
8029	ENSG00000170430	MGMT	10	q26.3	129467184	129768007	-0.100056	0.9203	0.971474	FALSE	FALSE
8030	ENSG00000141485	SLC13A5	17	p13.1	6684713	6713567	-0.100252	0.920144	0.971377	FALSE	FALSE
8031	ENSG00000172354	GNB2	7	q22.1	100673531	100679174	-0.100396	0.92003	0.971371	FALSE	FALSE
8032	ENSG00000132792	CTNNBL1	20	q11.23	37693955	37872129	-0.100587	0.919879	0.971371	FALSE	FALSE
8033	ENSG00000125089	SH3TC1	4	p16.1	8182072	8241803	-0.101224	0.919373	0.971237	FALSE	FALSE
8034	ENSG00000205060	SLC35B4	7	q33	134289332	134317051	-0.101782	0.918929	0.970971	FALSE	FALSE
8035	ENSG00000004939	SLC4A1	17	q21.31	44248385	44268141	-0.101783	0.918929	0.970971	FALSE	FALSE
8036	ENSG00000108515	ENO3	17	p13.2	4948092	4957131	-0.102045	0.918721	0.970886	FALSE	FALSE
8037	ENSG00000010072	SPRTN	1	q42.2	231337104	231355023	-0.10206	0.918709	0.970886	FALSE	FALSE
8038	ENSG00000149084	HSD17B12	11	p11.2	43680558	43856617	-0.10207	0.918701	0.970886	FALSE	FALSE
8039	ENSG00000013561	RNF14	5	q31.3	141958328	141990291	-0.10255	0.918321	0.970665	FALSE	FALSE
8040	ENSG00000136816	TOR1B	9	q34.11	129803153	129811281	-0.10295	0.918002	0.970463	FALSE	FALSE
8041	ENSG00000214753	HNRNPUL2	11	q12.3	62712630	62727472	-0.103254	0.917761	0.970309	FALSE	FALSE
8042	ENSG00000109618	SEPSECS	4	p15.2	25120014	25160442	-0.103273	0.917746	0.970309	FALSE	FALSE
8043	ENSG00000176485	PLA2G16	11	q13.1	63573195	63616883	-0.103618	0.917473	0.970173	FALSE	FALSE
8044	ENSG00000162510	MATN1	1	p35.2	30711277	30723587	-0.104025	0.91715	0.969899	FALSE	FALSE
8045	ENSG00000196305	IARS	9	q22.31	92210207	92293756	-0.104133	0.917063	0.969875	FALSE	FALSE
8046	ENSG00000152952	PLOD2	3	q24	146069440	146163653	-0.10426	0.916963	0.969836	FALSE	FALSE
8047	ENSG00000162511	LAPTM5	1	p35.2	30732469	30757820	-0.104423	0.916833	0.969834	FALSE	FALSE
8048	ENSG00000123096	SSPN	12	p12.1	26121991	26299290	-0.104675	0.916634	0.969696	FALSE	FALSE
8049	ENSG00000138182	KIF20B	10	q23.31	89701610	89774939	-0.104728	0.916591	0.969696	FALSE	FALSE
8050	ENSG00000091592	NLRP1	17	p13.2	5499427	5619424	-0.104817	0.916521	0.969696	FALSE	FALSE
8051	ENSG00000122644	ARL4A	7	p21.3	12686856	12690934	-0.105405	0.916054	0.969527	FALSE	FALSE
8052	ENSG00000134317	GRHL1	2	p25.1	9951693	10002277	-0.105511	0.915971	0.969527	FALSE	FALSE
8053	ENSG00000145715	RASA1	5	q14.3	87267888	87391931	-0.10573	0.915797	0.969495	FALSE	FALSE
8054	ENSG00000068120	COASY	17	q21.2	42561467	42566277	-0.10673	0.915003	0.968842	FALSE	FALSE
8055	ENSG00000114573	ATP6V1A	3	q13.31	113747019	113812056	-0.106771	0.914971	0.968842	FALSE	FALSE
8056	ENSG00000248643	RBM14-RBM4	11	q13.2	66616626	66646469	-0.107339	0.91452	0.968668	FALSE	FALSE
8057	ENSG00000213614	HEXA	15	q23	72340919	72376476	-0.107394	0.914476	0.968668	FALSE	FALSE
8058	ENSG00000115607	IL18RAP	2	q12.1	102418689	102452565	-0.107473	0.914414	0.968668	FALSE	FALSE
8059	ENSG00000188573	FBLL1	5	q34	168529116	168530634	-0.107688	0.914243	0.968644	FALSE	FALSE
8060	ENSG00000171603	CLSTN1	1	p36.22	9729026	9824526	-0.107778	0.914172	0.968644	FALSE	FALSE
8061	ENSG00000197272	IL27	16	p11.2	28499362	28512051	-0.108289	0.913767	0.968544	FALSE	FALSE
8062	ENSG00000169567	HINT1	5	q23.3	131159027	131171735	-0.108779	0.913378	0.968334	FALSE	FALSE
8063	ENSG00000079393	DUSP13	10	q22.2	75094432	75109221	-0.108849	0.913323	0.968334	FALSE	FALSE
8064	ENSG00000100490	CDKL1	14	q22.1	50329404	50416461	-0.109234	0.913017	0.968116	FALSE	FALSE
8065	ENSG00000108219	TSPAN14	10	q23.1	80454166	80533123	-0.109893	0.912494	0.967668	FALSE	FALSE
8066	ENSG00000154917	RAB6B	3	q22.1	133824239	133895836	-0.110298	0.912173	0.967597	FALSE	FALSE
8067	ENSG00000156564	LRFN2	6	p21.1	40391586	40587465	-0.110383	0.912105	0.967593	FALSE	FALSE
8068	ENSG00000070761	CFAP20	16	q21	58113588	58129450	-0.110485	0.912024	0.967574	FALSE	FALSE
8069	ENSG00000175514	GPR152	11	q13.2	67451301	67452729	-0.110565	0.911962	0.967574	FALSE	FALSE
8070	ENSG00000103253	HAGHL	16	p13.3	726936	735525	-0.110831	0.91175	0.967486	FALSE	FALSE
8071	ENSG00000124074	ENKD1	16	q22.1	67662945	67667265	-0.110845	0.911739	0.967486	FALSE	FALSE
8072	ENSG00000126231	PROZ	13	q34	113158654	113172383	-0.110942	0.911663	0.967486	FALSE	FALSE
8073	ENSG00000127774	EMC6	17	p13.2	3668815	3669668	-0.110964	0.911645	0.967486	FALSE	FALSE
8074	ENSG00000162714	ZNF496	1	q44	247297412	247331846	-0.111302	0.911377	0.967427	FALSE	FALSE
8075	ENSG00000060709	RIMBP2	12	q24.33	130396137	130716281	-0.111562	0.911171	0.967344	FALSE	FALSE
8076	ENSG00000189376	C8orf76	8	q24.13	123219957	123241398	-0.112115	0.910732	0.967013	FALSE	FALSE
8077	ENSG00000104714	ERICH1	8	p23.3	614746	738106	-0.112179	0.910681	0.967013	FALSE	FALSE
8078	ENSG00000149658	YTHDF1	20	q13.33	63195429	63216234	-0.112228	0.910643	0.967013	FALSE	FALSE
8079	ENSG00000122778	KIAA1549	7	q34	138831381	138981318	-0.112228	0.910642	0.967013	FALSE	FALSE
8080	ENSG00000131503	ANKHD1	5	q31.3	140401814	140539856	-0.112283	0.910599	0.967013	FALSE	FALSE
8081	ENSG00000177483	RBM44	2	q37.3	237798389	237842808	-0.112364	0.910535	0.967013	FALSE	FALSE
8082	ENSG00000173269	MMRN2	10	q23.2	86935540	86969481	-0.112486	0.910438	0.967013	FALSE	FALSE
8083	ENSG00000163104	SMARCAD1	4	q22.3	94207611	94291292	-0.112708	0.910262	0.967013	FALSE	FALSE
8084	ENSG00000168754	FAM178B	2	q11.2	96875882	96986592	-0.113534	0.909607	0.967006	FALSE	FALSE
8085	ENSG00000140691	ARMC5	16	p11.2	31458080	31467166	-0.113776	0.909415	0.966897	FALSE	FALSE
8086	ENSG00000104064	GABPB1	15	q21.2	50275392	50355408	-0.113909	0.90931	0.966876	FALSE	FALSE
8087	ENSG00000168899	VAMP5	2	p11.2	85584408	85593412	-0.114602	0.90876	0.966607	FALSE	FALSE
8088	ENSG00000175003	SLC22A1	6	q25.3	160121789	160158718	-0.1147	0.908683	0.966592	FALSE	FALSE
8089	ENSG00000134020	PEBP4	8	p21.3	22713251	23000000	-0.11489	0.908533	0.9665	FALSE	FALSE
8090	ENSG00000259164	AC007375.1	14	q24.3	77098311	77225462	-0.114909	0.908517	0.9665	FALSE	FALSE
8091	ENSG00000187479	C11orf96	11	p11.2	43942505	43944338	-0.115127	0.908344	0.9665	FALSE	FALSE
8092	ENSG00000213123	TCTEX1D2	3	q29	196291219	196318299	-0.115542	0.908016	0.966457	FALSE	FALSE
8093	ENSG00000162437	RAVER2	1	p31.3	64745095	64833232	-0.115677	0.907908	0.966455	FALSE	FALSE
8094	ENSG00000163576	EFHB	3	p24.3	19879472	19947025	-0.11571	0.907882	0.966455	FALSE	FALSE
8095	ENSG00000115652	UXS1	2	q12.2	106093303	106194339	-0.116035	0.907625	0.966345	FALSE	FALSE
8096	ENSG00000107957	SH3PXD2A	10	q24.33	103594027	103855543	-0.116476	0.907275	0.966283	FALSE	FALSE
8097	ENSG00000267855	NDUFA7	19	p13.2	8308768	8321396	-0.11652	0.90724	0.966283	FALSE	FALSE
8098	ENSG00000188710	QRFP	9	q34.12	130892702	130896812	-0.116571	0.9072	0.966283	FALSE	FALSE
8099	ENSG00000103274	NUBP1	16	p13.13	10743786	10769351	-0.11682	0.907003	0.966283	FALSE	FALSE
8100	ENSG00000187144	SPATA21	1	p36.13	16387117	16437424	-0.116822	0.907001	0.966283	FALSE	FALSE
8101	ENSG00000138696	BMPR1B	4	q22.3	94757968	95158448	-0.116941	0.906907	0.966283	FALSE	FALSE
8102	ENSG00000156869	FRRS1	1	p21.2	99708632	99766631	-0.117304	0.906619	0.966283	FALSE	FALSE
8103	ENSG00000156170	NDUFAF6	8	q22.1	94895767	95116455	-0.117522	0.906447	0.966264	FALSE	FALSE
8104	ENSG00000074660	SCARF1	17	p13.3	1633858	1645747	-0.117669	0.90633	0.966252	FALSE	FALSE
8105	ENSG00000121060	TRIM25	17	q22	56836387	56914080	-0.118258	0.905863	0.965958	FALSE	FALSE
8106	ENSG00000158258	CLSTN2	3	q23	139935185	140577397	-0.118408	0.905744	0.965898	FALSE	FALSE
8107	ENSG00000171747	LGALS4	19	q13.2	38801671	38813364	-0.118728	0.905491	0.965764	FALSE	FALSE
8108	ENSG00000005486	RHBDD2	7	q11.23	75842602	75888926	-0.119093	0.905201	0.965591	FALSE	FALSE
8109	ENSG00000026036	RTEL1-TNFRSF6B	20	q13.33	63659300	63698684	-0.119494	0.904884	0.965373	FALSE	FALSE
8110	ENSG00000172867	KRT2	12	q13.13	52644558	52652164	-0.1195	0.904879	0.965373	FALSE	FALSE
8111	ENSG00000133027	PEMT	17	p11.2	17505563	17591708	-0.119539	0.904848	0.965373	FALSE	FALSE
8112	ENSG00000151465	CDC123	10	p14	12195965	12250589	-0.119543	0.904845	0.965373	FALSE	FALSE
8113	ENSG00000182512	GLRX5	14	q32.13	95533503	95544724	-0.119676	0.90474	0.965373	FALSE	FALSE
8114	ENSG00000132692	BCAN	1	q23.1	156641390	156659532	-0.119739	0.90469	0.965373	FALSE	FALSE
8115	ENSG00000184828	ZBTB7C	18	q21.1	48026673	48410752	-0.119961	0.904514	0.965373	FALSE	FALSE
8116	ENSG00000171467	ZNF318	6	p21.1	43307134	43369478	-0.120083	0.904417	0.965373	FALSE	FALSE
8117	ENSG00000161647	MPP3	17	q21.31	43800799	43833170	-0.120304	0.904242	0.965373	FALSE	FALSE
8118	ENSG00000158435	CNOT11	2	q11.2	101252802	101270316	-0.12031	0.904238	0.965373	FALSE	FALSE
8119	ENSG00000203724	C1orf53	1	q31.3	197902647	197907367	-0.120902	0.903769	0.965144	FALSE	FALSE
8120	ENSG00000151611	MMAA	4	q31.21	145599042	145660035	-0.121186	0.903544	0.965059	FALSE	FALSE
8121	ENSG00000213563	C8orf82	8	q24.3	144525733	144529132	-0.121281	0.903469	0.965059	FALSE	FALSE
8122	ENSG00000160191	PDE9A	21	q22.3	42653636	42775509	-0.121548	0.903257	0.965006	FALSE	FALSE
8123	ENSG00000132423	COQ3	6	q16.2	99369400	99394204	-0.121787	0.903067	0.964939	FALSE	FALSE
8124	ENSG00000178966	RMI1	9	q21.32	83980711	84004074	-0.122135	0.902792	0.964713	FALSE	FALSE
8125	ENSG00000124357	NAGK	2	p13.3	71064344	71079805	-0.122216	0.902728	0.964712	FALSE	FALSE
8126	ENSG00000076650	GPATCH1	19	q13.11	33080880	33130542	-0.122314	0.902651	0.964697	FALSE	FALSE
8127	ENSG00000083093	PALB2	16	p12.2	23603160	23641310	-0.122355	0.902618	0.964697	FALSE	FALSE
8128	ENSG00000150593	PDCD4	10	q25.2	110871795	110900006	-0.122586	0.902435	0.964601	FALSE	FALSE
8129	ENSG00000126775	ATG14	14	q22.3	55366392	55411858	-0.122607	0.902418	0.964601	FALSE	FALSE
8130	ENSG00000198342	ZNF442	19	p13.2	12345949	12365905	-0.122728	0.902322	0.964601	FALSE	FALSE
8131	ENSG00000127720	METTL25	12	q21.31	82358497	82479236	-0.122885	0.902198	0.964601	FALSE	FALSE
8132	ENSG00000240303	ACAD11	3	q22.1	132558138	132660723	-0.122998	0.902109	0.964601	FALSE	FALSE
8133	ENSG00000100138	SNU13	22	q13.2	41673930	41690504	-0.123034	0.90208	0.964601	FALSE	FALSE
8134	ENSG00000035681	NSMAF	8	q12.1	58583504	58659844	-0.12313	0.902004	0.964601	FALSE	FALSE
8135	ENSG00000144366	GULP1	2	q32.1	188291669	188595931	-0.123229	0.901926	0.964601	FALSE	FALSE
8136	ENSG00000105352	CEACAM4	19	q13.2	41618971	41627074	-0.123611	0.901623	0.96448	FALSE	FALSE
8137	ENSG00000182836	PLCXD3	5	p13.1	41306954	41510628	-0.123672	0.901575	0.96448	FALSE	FALSE
8138	ENSG00000203782	LOR	1	q21.3	153259700	153262122	-0.1237	0.901553	0.96448	FALSE	FALSE
8139	ENSG00000026652	AGPAT4	6	q26	161129979	161274061	-0.123701	0.901552	0.96448	FALSE	FALSE
8140	ENSG00000177000	MTHFR	1	p36.22	11785723	11806920	-0.123864	0.901423	0.96448	FALSE	FALSE
8141	ENSG00000184697	CLDN6	16	p13.3	3014712	3020071	-0.123895	0.901398	0.96448	FALSE	FALSE
8142	ENSG00000127362	TAS2R3	7	q34	141764097	141765197	-0.123945	0.901359	0.96448	FALSE	FALSE
8143	ENSG00000187134	AKR1C1	10	p15.1	4963253	4983283	-0.124144	0.901202	0.96448	FALSE	FALSE
8144	ENSG00000198961	PJA2	5	q21.3	109334709	109409994	-0.124422	0.900981	0.96448	FALSE	FALSE
8145	ENSG00000109063	MYH3	17	p13.1	10628526	10657309	-0.125448	0.900169	0.964005	FALSE	FALSE
8146	ENSG00000215915	ATAD3C	1	p36.33	1449689	1470158	-0.12553	0.900104	0.964005	FALSE	FALSE
8147	ENSG00000100918	REC8	14	q12	24171853	24180257	-0.126268	0.89952	0.963721	FALSE	FALSE
8148	ENSG00000151702	FLI1	11	q24.3	128686535	128813267	-0.126274	0.899515	0.963721	FALSE	FALSE
8149	ENSG00000262484	CCER2	19	q13.2	38908980	38912158	-0.126418	0.899401	0.963721	FALSE	FALSE
8150	ENSG00000121742	GJB6	13	q12.11	20221962	20232395	-0.126484	0.899349	0.963721	FALSE	FALSE
8151	ENSG00000100288	CHKB	22	q13.33	50578949	50601455	-0.126755	0.899134	0.963721	FALSE	FALSE
8152	ENSG00000184956	MUC6	11	p15.5	1012821	1036706	-0.127409	0.898616	0.963364	FALSE	FALSE
8153	ENSG00000182463	TSHZ2	20	q13.2	52972407	53495330	-0.127563	0.898494	0.963302	FALSE	FALSE
8154	ENSG00000134086	VHL	3	p25.3	10141008	10152220	-0.127607	0.89846	0.963302	FALSE	FALSE
8155	ENSG00000182899	RPL35A	3	q29	197949980	197956610	-0.127874	0.898249	0.963302	FALSE	FALSE
8156	ENSG00000215883	CYB5RL	1	p32.3	54169651	54200036	-0.128635	0.897647	0.963004	FALSE	FALSE
8157	ENSG00000124813	RUNX2	6	p21.1	45328157	45664349	-0.128802	0.897514	0.962997	FALSE	FALSE
8158	ENSG00000239388	ASB14	3	p14.3	57268347	57292682	-0.128912	0.897427	0.962972	FALSE	FALSE
8159	ENSG00000134765	DSC1	18	q12.1	31129236	31162856	-0.129114	0.897268	0.962972	FALSE	FALSE
8160	ENSG00000182253	SYNM	15	q26.3	99098217	99135593	-0.129491	0.896969	0.962888	FALSE	FALSE
8161	ENSG00000168803	ADAL	15	q15.3	43330657	43354555	-0.129845	0.896689	0.962792	FALSE	FALSE
8162	ENSG00000184163	C1QTNF12	1	p36.33	1242446	1246722	-0.130187	0.896418	0.962569	FALSE	FALSE
8163	ENSG00000123609	NMI	2	q23.3	151270465	151290057	-0.130638	0.896062	0.962254	FALSE	FALSE
8164	ENSG00000138382	METTL5	2	q31.1	169810081	169824931	-0.130654	0.896049	0.962254	FALSE	FALSE
8165	ENSG00000105982	RNF32	7	q36.3	156640281	156677130	-0.131284	0.895551	0.962045	FALSE	FALSE
8166	ENSG00000153446	C16orf89	16	p13.3	5044122	5066110	-0.13152	0.895364	0.96198	FALSE	FALSE
8167	ENSG00000132549	VPS13B	8	q22.2	99013266	99877580	-0.13155	0.895341	0.96198	FALSE	FALSE
8168	ENSG00000100095	SEZ6L	22	q12.1	26169474	26383597	-0.131931	0.895039	0.961834	FALSE	FALSE
8169	ENSG00000166200	COPS2	15	q21.1	49106068	49155661	-0.131952	0.895022	0.961834	FALSE	FALSE
8170	ENSG00000138835	RGS3	9	q32	113444731	113597743	-0.132062	0.894935	0.961834	FALSE	FALSE
8171	ENSG00000188266	HYKK	15	q25.1	78507564	78537372	-0.132077	0.894924	0.961834	FALSE	FALSE
8172	ENSG00000244274	DBNDD2	20	q13.12	45406057	45410610	-0.132157	0.89486	0.961834	FALSE	FALSE
8173	ENSG00000112651	MRPL2	6	p21.1	43054029	43059806	-0.132318	0.894733	0.961834	FALSE	FALSE
8174	ENSG00000168060	NAALADL1	11	q13.1	65044818	65058549	-0.132543	0.894555	0.961723	FALSE	FALSE
8175	ENSG00000130173	ANGPTL8	19	p13.2	11237450	11241943	-0.132816	0.894339	0.961626	FALSE	FALSE
8176	ENSG00000173480	ZNF417	19	q13.43	57900296	57916610	-0.133104	0.894111	0.961505	FALSE	FALSE
8177	ENSG00000114904	NEK4	3	p21.1	52708449	52770949	-0.133417	0.893864	0.961319	FALSE	FALSE
8178	ENSG00000164077	MON1A	3	p21.31	49907160	49930173	-0.133661	0.89367	0.961247	FALSE	FALSE
8179	ENSG00000105698	USF2	19	q13.12	35268978	35279821	-0.13439	0.893094	0.960967	FALSE	FALSE
8180	ENSG00000173267	SNCG	10	q23.2	86958618	86963260	-0.134405	0.893082	0.960967	FALSE	FALSE
8181	ENSG00000196860	TOMM20L	14	q23.1	58395916	58408701	-0.134472	0.893029	0.960967	FALSE	FALSE
8182	ENSG00000142252	GEMIN7	19	q13.32	45079195	45091524	-0.134473	0.893028	0.960967	FALSE	FALSE
8183	ENSG00000153767	GTF2E1	3	q13.33	120742637	120783069	-0.134481	0.893022	0.960967	FALSE	FALSE
8184	ENSG00000183248	PRR36	19	p13.2	7868719	7874379	-0.134559	0.892961	0.960967	FALSE	FALSE
8185	ENSG00000130876	SLC7A10	19	q13.11	33208664	33225850	-0.135088	0.892542	0.960849	FALSE	FALSE
8186	ENSG00000114439	BBX	3	q13.12	107522936	107811324	-0.135116	0.892521	0.960849	FALSE	FALSE
8187	ENSG00000118939	UCHL3	13	q22.2	75549480	75606020	-0.135298	0.892376	0.960806	FALSE	FALSE
8188	ENSG00000167552	TUBA1A	12	q13.12	49184796	49189324	-0.135773	0.892001	0.960538	FALSE	FALSE
8189	ENSG00000253626	EIF5AL1	10	q22.3	79512601	79516440	-0.136151	0.891702	0.96042	FALSE	FALSE
8190	ENSG00000228300	C19orf24	19	p13.3	1275438	1279249	-0.136542	0.891393	0.960292	FALSE	FALSE
8191	ENSG00000021355	SERPINB1	6	p25.2	2832332	2842006	-0.136869	0.891135	0.960251	FALSE	FALSE
8192	ENSG00000157654	PALM2-AKAP2	9	q31.3	109780309	110172512	-0.136884	0.891122	0.960251	FALSE	FALSE
8193	ENSG00000161914	ZNF653	19	p13.2	11483427	11505923	-0.137005	0.891027	0.960251	FALSE	FALSE
8194	ENSG00000171368	TPPP	5	p15.33	659862	693395	-0.137091	0.890959	0.960251	FALSE	FALSE
8195	ENSG00000230510	PPP5D1	19	q13.32	46480796	46601200	-0.137884	0.890332	0.959887	FALSE	FALSE
8196	ENSG00000185033	SEMA4B	15	q26.1	90160604	90229679	-0.137965	0.890268	0.959887	FALSE	FALSE
8197	ENSG00000117450	PRDX1	1	p34.1	45511036	45523047	-0.138305	0.889999	0.959674	FALSE	FALSE
8198	ENSG00000181104	F2R	5	q13.3	76716043	76735781	-0.138714	0.889676	0.959462	FALSE	FALSE
8199	ENSG00000185115	NSMCE3	15	q13.1	29264992	29269829	-0.139128	0.889349	0.959423	FALSE	FALSE
8200	ENSG00000065243	PKN2	1	p22.2	88684222	88836255	-0.139281	0.889228	0.959405	FALSE	FALSE
8201	ENSG00000102974	CTCF	16	q22.1	67562407	67639185	-0.139305	0.889209	0.959405	FALSE	FALSE
8202	ENSG00000170801	HTRA3	4	p16.1	8269765	8307111	-0.139693	0.888902	0.959405	FALSE	FALSE
8203	ENSG00000111196	MAGOHB	12	p13.2	10604190	10613623	-0.140049	0.888621	0.959209	FALSE	FALSE
8204	ENSG00000112137	PHACTR1	6	p24.1	12716805	13290484	-0.140456	0.888299	0.959026	FALSE	FALSE
8205	ENSG00000130520	LSM4	19	p13.11	18306230	18323274	-0.14048	0.888281	0.959026	FALSE	FALSE
8206	ENSG00000121005	CRISPLD1	8	q21.13	74984515	75034558	-0.140619	0.888171	0.959026	FALSE	FALSE
8207	ENSG00000121743	GJA3	13	q12.11	20138255	20161049	-0.140658	0.88814	0.959026	FALSE	FALSE
8208	ENSG00000004776	HSPB6	19	q13.12	35754569	35758079	-0.141338	0.887603	0.959026	FALSE	FALSE
8209	ENSG00000185269	NOTUM	17	q25.3	81952507	81961840	-0.141472	0.887497	0.959017	FALSE	FALSE
8210	ENSG00000184486	POU3F2	6	q16.1	98834592	98839470	-0.141495	0.887479	0.959017	FALSE	FALSE
8211	ENSG00000117682	DHDDS	1	p36.11	26432282	26471294	-0.142005	0.887076	0.958766	FALSE	FALSE
8212	ENSG00000154639	CXADR	21	q21.1	17512382	17593579	-0.142216	0.886909	0.958715	FALSE	FALSE
8213	ENSG00000106462	EZH2	7	q36.1	148807383	148884321	-0.142261	0.886874	0.958715	FALSE	FALSE
8214	ENSG00000116560	SFPQ	1	p34.3	35176378	35193148	-0.14242	0.886748	0.958684	FALSE	FALSE
8215	ENSG00000163563	MNDA	1	q23.1	158831317	158849506	-0.142705	0.886523	0.958577	FALSE	FALSE
8216	ENSG00000164169	PRMT9	4	q31.23	147637785	147684230	-0.142882	0.886383	0.958494	FALSE	FALSE
8217	ENSG00000168807	SNTB2	16	q22.1	69187129	69309052	-0.143066	0.886238	0.958473	FALSE	FALSE
8218	ENSG00000132965	ALOX5AP	13	q12.3	30713478	30764426	-0.143083	0.886225	0.958473	FALSE	FALSE
8219	ENSG00000169251	NMD3	3	q26.1	161104696	161253532	-0.143375	0.885994	0.958346	FALSE	FALSE
8220	ENSG00000129810	SGO1	3	p24.3	20160593	20186292	-0.143662	0.885768	0.958169	FALSE	FALSE
8221	ENSG00000256812	CAPNS2	16	q12.2	55566672	55567687	-0.143686	0.885748	0.958169	FALSE	FALSE
8222	ENSG00000157593	SLC35B2	6	p21.1	44254096	44257890	-0.143824	0.885639	0.958167	FALSE	FALSE
8223	ENSG00000196110	ZNF699	19	p13.2	9294275	9309838	-0.143832	0.885633	0.958167	FALSE	FALSE
8224	ENSG00000198538	ZNF28	19	q13.41	52797409	52857600	-0.144025	0.885481	0.958167	FALSE	FALSE
8225	ENSG00000145414	NAF1	4	q32.2	163110073	163166921	-0.144325	0.885244	0.958167	FALSE	FALSE
8226	ENSG00000173421	CCDC36	3	p21.31	49198428	49258104	-0.144369	0.885209	0.958167	FALSE	FALSE
8227	ENSG00000174990	CA5A	16	q24.2	87881546	87936580	-0.14458	0.885042	0.958167	FALSE	FALSE
8228	ENSG00000101353	MROH8	20	q11.23	37101226	37179588	-0.144627	0.885005	0.958167	FALSE	FALSE
8229	ENSG00000159261	CLDN14	21	q22.13	36460621	36576569	-0.144748	0.88491	0.958167	FALSE	FALSE
8230	ENSG00000211584	SLC48A1	12	q13.11	47753916	47782753	-0.144877	0.884808	0.958167	FALSE	FALSE
8231	ENSG00000082641	NFE2L1	17	q21.32	48048329	48061487	-0.14505	0.884671	0.958142	FALSE	FALSE
8232	ENSG00000114383	TUSC2	3	p21.31	50320027	50328251	-0.145095	0.884635	0.958142	FALSE	FALSE
8233	ENSG00000134318	ROCK2	2	p25.1	11179761	11348330	-0.145515	0.884304	0.958085	FALSE	FALSE
8234	ENSG00000126821	SGPP1	14	q23.2	63684214	63728039	-0.145562	0.884267	0.958085	FALSE	FALSE
8235	ENSG00000198846	TOX	8	q12.1	58805418	59119208	-0.145719	0.884143	0.958085	FALSE	FALSE
8236	ENSG00000136888	ATP6V1G1	9	q32	114587746	114598373	-0.146009	0.883915	0.958077	FALSE	FALSE
8237	ENSG00000198056	PRIM1	12	q13.3	56731596	56752373	-0.146126	0.883822	0.958077	FALSE	FALSE
8238	ENSG00000197776	KLHDC1	14	q21.3	49693105	49753152	-0.146252	0.883723	0.958077	FALSE	FALSE
8239	ENSG00000130175	PRKCSH	19	p13.2	11435288	11450968	-0.146504	0.883523	0.958077	FALSE	FALSE
8240	ENSG00000256053	APOPT1	14	q32.33	103562962	103607523	-0.146567	0.883474	0.958077	FALSE	FALSE
8241	ENSG00000136457	CHAD	17	q21.33	50464496	50468966	-0.147052	0.883091	0.957863	FALSE	FALSE
8242	ENSG00000115353	TACR1	2	p12	75046463	75199700	-0.147204	0.882971	0.957863	FALSE	FALSE
8243	ENSG00000185271	KLHL33	14	q11.2	20425852	20436158	-0.14793	0.882398	0.957729	FALSE	FALSE
8244	ENSG00000146676	PURB	7	p13	44876293	44885361	-0.148033	0.882317	0.957729	FALSE	FALSE
8245	ENSG00000108671	PSMD11	17	q11.2	32444261	32483318	-0.148106	0.882259	0.957729	FALSE	FALSE
8246	ENSG00000198075	SULT1C4	2	q12.3	108377911	108388057	-0.148182	0.882199	0.957729	FALSE	FALSE
8247	ENSG00000178922	HYI	1	p34.2	43451003	43453989	-0.149153	0.881433	0.957524	FALSE	FALSE
8248	ENSG00000215717	TMEM167B	1	p13.3	109089803	109096934	-0.149519	0.881144	0.957524	FALSE	FALSE
8249	ENSG00000213927	CCL27	9	p13.3	34661880	34664048	-0.149597	0.881083	0.957524	FALSE	FALSE
8250	ENSG00000097007	ABL1	9	q34.12	130713946	130887675	-0.14974	0.880969	0.957504	FALSE	FALSE
8251	ENSG00000106927	AMBP	9	q32	114060127	114078472	-0.150034	0.880738	0.957359	FALSE	FALSE
8252	ENSG00000105072	C19orf44	19	p13.11	16496311	16521352	-0.150386	0.88046	0.957195	FALSE	FALSE
8253	ENSG00000198879	SFMBT2	10	p14	7158624	7411486	-0.151081	0.879912	0.956954	FALSE	FALSE
8254	ENSG00000116885	OSCP1	1	p34.3	36415827	36450451	-0.151158	0.879851	0.956954	FALSE	FALSE
8255	ENSG00000196233	LCOR	10	q24.1	96832282	96995959	-0.151325	0.879719	0.956936	FALSE	FALSE
8256	ENSG00000197599	CCDC154	16	p13.3	1434383	1444556	-0.151419	0.879645	0.956924	FALSE	FALSE
8257	ENSG00000118454	ANKRD13C	1	p31.1	70260588	70354734	-0.15174	0.879392	0.956717	FALSE	FALSE
8258	ENSG00000171643	S100Z	5	q13.3	76850001	76921650	-0.152147	0.879071	0.956436	FALSE	FALSE
8259	ENSG00000146834	MEPCE	7	q22.1	100428790	100434126	-0.15234	0.878919	0.956339	FALSE	FALSE
8260	ENSG00000001629	ANKIB1	7	q21.2	92246234	92401384	-0.152521	0.878776	0.956321	FALSE	FALSE
8261	ENSG00000166347	CYB5A	18	q22.3	74250847	74292016	-0.153329	0.878139	0.955996	FALSE	FALSE
8262	ENSG00000126858	RHOT1	17	q11.2	32142454	32253374	-0.153426	0.878062	0.955996	FALSE	FALSE
8263	ENSG00000214946	TBC1D26	17	p12	15732247	15749192	-0.153432	0.878058	0.955996	FALSE	FALSE
8264	ENSG00000166816	LDHD	16	q23.1	75111860	75116771	-0.153926	0.877668	0.955976	FALSE	FALSE
8265	ENSG00000183569	SERHL2	22	q13.2	42553617	42574382	-0.154138	0.877501	0.955976	FALSE	FALSE
8266	ENSG00000122741	DCAF10	9	p13.2	37800502	37867666	-0.154658	0.877091	0.95565	FALSE	FALSE
8267	ENSG00000198160	MIER1	1	p31.3	66924895	66988619	-0.154725	0.877038	0.95565	FALSE	FALSE
8268	ENSG00000129932	DOHH	19	p13.3	3490822	3500940	-0.155007	0.876816	0.955555	FALSE	FALSE
8269	ENSG00000088387	DOCK9	13	q32.3	98793429	99086625	-0.155037	0.876792	0.955555	FALSE	FALSE
8270	ENSG00000141198	TOM1L1	17	q22	54899387	54961956	-0.15512	0.876727	0.955555	FALSE	FALSE
8271	ENSG00000187147	RNF220	1	p34.1	44405194	44651724	-0.156028	0.876011	0.955555	FALSE	FALSE
8272	ENSG00000101079	NDRG3	20	q11.23	36651766	36746078	-0.156058	0.875987	0.955555	FALSE	FALSE
8273	ENSG00000163947	ARHGEF3	3	p14.3	56727418	57079329	-0.156081	0.875969	0.955555	FALSE	FALSE
8274	ENSG00000139970	RTN1	14	q23.1	59595976	59870966	-0.15631	0.875789	0.955555	FALSE	FALSE
8275	ENSG00000171055	FEZ2	2	p22.2	36531805	36646087	-0.15731	0.875	0.95522	FALSE	FALSE
8276	ENSG00000134007	ADAM20	14	q24.2	70522358	70535015	-0.157355	0.874965	0.95522	FALSE	FALSE
8277	ENSG00000164509	IL31RA	5	q11.2	55851379	55922853	-0.157406	0.874925	0.95522	FALSE	FALSE
8278	ENSG00000183844	FAM3B	21	q22.3	41304212	41357431	-0.157458	0.874884	0.95522	FALSE	FALSE
8279	ENSG00000179938	GOLGA8J	15	q13.2	30083053	30093499	-0.157509	0.874843	0.95522	FALSE	FALSE
8280	ENSG00000177363	LRRN4CL	11	q12.3	62686402	62689899	-0.157604	0.874769	0.95522	FALSE	FALSE
8281	ENSG00000239382	ALKBH6	19	q13.12	36009120	36014239	-0.157709	0.874686	0.95522	FALSE	FALSE
8282	ENSG00000136104	RNASEH2B	13	q14.3	50909678	51024120	-0.157767	0.87464	0.95522	FALSE	FALSE
8283	ENSG00000156042	CFAP70	10	q22.2	73253759	73358859	-0.157939	0.874505	0.95522	FALSE	FALSE
8284	ENSG00000027697	IFNGR1	6	q23.3	137197484	137219449	-0.158051	0.874417	0.95522	FALSE	FALSE
8285	ENSG00000179639	FCER1A	1	q23.2	159289714	159308224	-0.158092	0.874385	0.95522	FALSE	FALSE
8286	ENSG00000197165	SULT1A2	16	p11.2	28591943	28597109	-0.158539	0.874032	0.954986	FALSE	FALSE
8287	ENSG00000104879	CKM	19	q13.32	45306414	45322977	-0.1587	0.873905	0.954915	FALSE	FALSE
8288	ENSG00000137936	BCAR3	1	p22.1	93561786	93847150	-0.158818	0.873812	0.954882	FALSE	FALSE
8289	ENSG00000251380	DCANP1	5	q31.1	135444214	135447348	-0.159107	0.873584	0.954702	FALSE	FALSE
8290	ENSG00000113732	ATP6V0E1	5	q35.1	172983757	173035445	-0.159349	0.873394	0.954563	FALSE	FALSE
8291	ENSG00000188707	ZBED6CL	7	q36.1	150329789	150332721	-0.159523	0.873257	0.954481	FALSE	FALSE
8292	ENSG00000121057	AKAP1	17	q22	57085092	57121349	-0.160075	0.872822	0.954211	FALSE	FALSE
8293	ENSG00000143797	MBOAT2	2	p25.1	8852690	9003813	-0.160236	0.872695	0.954141	FALSE	FALSE
8294	ENSG00000180209	MYLPF	16	p11.2	30370934	30377991	-0.160259	0.872677	0.954141	FALSE	FALSE
8295	ENSG00000120594	PLXDC2	10	p12.31	19816239	20289856	-0.160494	0.872492	0.954125	FALSE	FALSE
8296	ENSG00000146776	ATXN7L1	7	q22.3	105605067	105876604	-0.160499	0.872488	0.954125	FALSE	FALSE
8297	ENSG00000117528	ABCD3	1	p21.3	94418455	94518666	-0.160512	0.872477	0.954125	FALSE	FALSE
8298	ENSG00000119514	GALNT12	9	q22.33	98807699	98850081	-0.160552	0.872446	0.954125	FALSE	FALSE
8299	ENSG00000187838	PLSCR3	17	p13.1	7389727	7394843	-0.160776	0.872269	0.954125	FALSE	FALSE
8300	ENSG00000130943	PKDREJ	22	q13.31	46255663	46263355	-0.161142	0.871981	0.954047	FALSE	FALSE
8301	ENSG00000128607	KLHDC10	7	q32.2	130070510	130135720	-0.161546	0.871663	0.953905	FALSE	FALSE
8302	ENSG00000171163	ZNF692	1	q44	248850006	248859144	-0.162207	0.871143	0.953541	FALSE	FALSE
8303	ENSG00000142327	RNPEPL1	2	q37.3	240565804	240581372	-0.162334	0.871043	0.9535	FALSE	FALSE
8304	ENSG00000162909	CAPN2	1	q41	223701593	223776018	-0.162605	0.87083	0.953404	FALSE	FALSE
8305	ENSG00000197020	ZNF100	19	p12	21722766	21767628	-0.162713	0.870745	0.95338	FALSE	FALSE
8306	ENSG00000100979	PLTP	20	q13.12	45898621	45912155	-0.162819	0.870661	0.953357	FALSE	FALSE
8307	ENSG00000198130	HIBCH	2	q32.2	190189735	190344193	-0.163069	0.870464	0.953211	FALSE	FALSE
8308	ENSG00000152683	SLC30A6	2	p22.3	32165841	32224379	-0.163332	0.870257	0.953211	FALSE	FALSE
8309	ENSG00000244734	HBB	11	p15.4	5225464	5229395	-0.163369	0.870228	0.953211	FALSE	FALSE
8310	ENSG00000092964	DPYSL2	8	p21.2	26514022	26658178	-0.163542	0.870092	0.953211	FALSE	FALSE
8311	ENSG00000051596	THOC3	5	q35.2	175917873	176034680	-0.163799	0.869889	0.953199	FALSE	FALSE
8312	ENSG00000106330	MOSPD3	7	q22.1	100612102	100615384	-0.164951	0.868982	0.952661	FALSE	FALSE
8313	ENSG00000073734	ABCB11	2	q31.1	168915498	169031324	-0.165088	0.868875	0.952661	FALSE	FALSE
8314	ENSG00000066185	ZMYND12	1	p34.2	42430329	42456267	-0.16513	0.868842	0.952661	FALSE	FALSE
8315	ENSG00000136451	VEZF1	17	q22	57971547	57988259	-0.165782	0.868328	0.95238	FALSE	FALSE
8316	ENSG00000162645	GBP2	1	p22.2	89106132	89150456	-0.166348	0.867883	0.95203	FALSE	FALSE
8317	ENSG00000196653	ZNF502	3	p21.31	44712643	44723831	-0.16655	0.867724	0.951923	FALSE	FALSE
8318	ENSG00000138411	HECW2	2	q32.3	196189099	196593692	-0.16675	0.867566	0.951885	FALSE	FALSE
8319	ENSG00000148053	NTRK2	9	q21.33	84668551	85027070	-0.166871	0.867471	0.951852	FALSE	FALSE
8320	ENSG00000176973	FAM89B	11	q13.1	65572349	65574198	-0.16698	0.867386	0.951827	FALSE	FALSE
8321	ENSG00000164659	KIAA1324L	7	q21.12	86876906	87059699	-0.167749	0.866781	0.951519	FALSE	FALSE
8322	ENSG00000271810	AL603832.3	1	p13.2	112702614	112711433	-0.168109	0.866497	0.951519	FALSE	FALSE
8323	ENSG00000179456	ZBTB18	1	q44	244048939	244057476	-0.168408	0.866262	0.951519	FALSE	FALSE
8324	ENSG00000166897	ELFN2	22	q13.1	37367960	37427470	-0.16846	0.866221	0.951519	FALSE	FALSE
8325	ENSG00000142892	PIGK	1	p31.1	77088990	77219430	-0.169731	0.865221	0.950893	FALSE	FALSE
8326	ENSG00000137955	RABGGTB	1	p31.1	75786197	75795079	-0.169876	0.865108	0.950837	FALSE	FALSE
8327	ENSG00000164038	SLC9B2	4	q24	103019868	103085829	-0.17012	0.864916	0.950763	FALSE	FALSE
8328	ENSG00000100100	PIK3IP1	22	q12.2	31281593	31292534	-0.170315	0.864763	0.950727	FALSE	FALSE
8329	ENSG00000167676	PLIN4	19	p13.3	4502180	4518465	-0.170329	0.864752	0.950727	FALSE	FALSE
8330	ENSG00000149357	LAMTOR1	11	q13.4	72085895	72103387	-0.17043	0.864672	0.950727	FALSE	FALSE
8331	ENSG00000108691	CCL2	17	q12	34255218	34257203	-0.170637	0.86451	0.950727	FALSE	FALSE
8332	ENSG00000160058	BSDC1	1	p35.1	32365103	32394731	-0.170962	0.864254	0.950517	FALSE	FALSE
8333	ENSG00000184154	LRTOMT	11	q13.4	72080331	72110782	-0.171575	0.863771	0.950224	FALSE	FALSE
8334	ENSG00000135404	CD63	12	q13.2	55725323	55729707	-0.171743	0.863639	0.950224	FALSE	FALSE
8335	ENSG00000158869	FCER1G	1	q23.3	161215234	161220699	-0.171913	0.863506	0.950224	FALSE	FALSE
8336	ENSG00000103343	ZNF174	16	p13.3	3401235	3409370	-0.172189	0.863289	0.950143	FALSE	FALSE
8337	ENSG00000137713	PPP2R1B	11	q23.1	111726908	111766427	-0.172435	0.863096	0.949999	FALSE	FALSE
8338	ENSG00000133055	MYBPH	1	q32.1	203167811	203175813	-0.172667	0.862913	0.949867	FALSE	FALSE
8339	ENSG00000087365	SF3B2	11	q13.1	66050729	66069308	-0.172867	0.862756	0.949831	FALSE	FALSE
8340	ENSG00000100276	RASL10A	22	q12.2	29312933	29319679	-0.17304	0.86262	0.949831	FALSE	FALSE
8341	ENSG00000024862	CCDC28A	6	q24.1	138773509	138793319	-0.173176	0.862513	0.949831	FALSE	FALSE
8342	ENSG00000154814	OXNAD1	3	p25.1	16265160	16350299	-0.173187	0.862505	0.949831	FALSE	FALSE
8343	ENSG00000178896	EXOSC4	8	q24.3	144078626	144080647	-0.173351	0.862375	0.949825	FALSE	FALSE
8344	ENSG00000119326	CTNNAL1	9	q31.3	108942569	109013529	-0.173397	0.862339	0.949825	FALSE	FALSE
8345	ENSG00000254986	DPP3	11	q13.2	66480013	66509657	-0.173545	0.862223	0.949794	FALSE	FALSE
8346	ENSG00000108582	CPD	17	q11.2	30378905	30469989	-0.173863	0.861973	0.949657	FALSE	FALSE
8347	ENSG00000157870	PRXL2B	1	p36.32	2586491	2591469	-0.174201	0.861708	0.949502	FALSE	FALSE
8348	ENSG00000168028	RPSA	3	p22.1	39406689	39412542	-0.174274	0.86165	0.949502	FALSE	FALSE
8349	ENSG00000109381	ELF2	4	q31.1	139028112	139177218	-0.174503	0.86147	0.949479	FALSE	FALSE
8350	ENSG00000171097	KYAT1	9	q34.11	128832942	128882494	-0.175279	0.86086	0.94907	FALSE	FALSE
8351	ENSG00000038382	TRIO	5	p15.2	14143702	14532128	-0.175307	0.860838	0.94907	FALSE	FALSE
8352	ENSG00000131848	ZSCAN5A	19	q13.43	56219670	56368383	-0.175574	0.860629	0.949033	FALSE	FALSE
8353	ENSG00000186684	CYP27C1	2	q14.3	127184120	127220078	-0.175938	0.860343	0.948823	FALSE	FALSE
8354	ENSG00000168961	LGALS9	17	q11.2	27629798	27649560	-0.176095	0.86022	0.948756	FALSE	FALSE
8355	ENSG00000131015	ULBP2	6	q25.1	149942000	149949235	-0.176317	0.860045	0.948641	FALSE	FALSE
8356	ENSG00000109685	NSD2	4	p16.3	1871424	1982207	-0.176465	0.859928	0.948641	FALSE	FALSE
8357	ENSG00000108510	MED13	17	q23.2	61942605	62065282	-0.176473	0.859922	0.948641	FALSE	FALSE
8358	ENSG00000071127	WDR1	4	p16.1	10074339	10116949	-0.17651	0.859893	0.948641	FALSE	FALSE
8359	ENSG00000186510	CLCNKA	1	p36.13	16018875	16034050	-0.176646	0.859786	0.948641	FALSE	FALSE
8360	ENSG00000008128	CDK11A	1	p36.33	1702730	1724324	-0.176814	0.859655	0.948641	FALSE	FALSE
8361	ENSG00000162924	REL	2	p16.1	60881521	60931610	-0.176819	0.85965	0.948641	FALSE	FALSE
8362	ENSG00000073712	FERMT2	14	q22.1	52857268	52952435	-0.17685	0.859626	0.948641	FALSE	FALSE
8363	ENSG00000144815	NXPE3	3	q12.3	101779202	101827392	-0.176939	0.859556	0.948641	FALSE	FALSE
8364	ENSG00000114745	GORASP1	3	p22.2	39096659	39108363	-0.177255	0.859308	0.948641	FALSE	FALSE
8365	ENSG00000100346	CACNA1I	22	q13.1	39570753	39689737	-0.177513	0.859105	0.948559	FALSE	FALSE
8366	ENSG00000176024	ZNF613	19	q13.41	51927147	51948759	-0.177584	0.85905	0.948559	FALSE	FALSE
8367	ENSG00000154174	TOMM70	3	q12.2	100363431	100401398	-0.178168	0.858591	0.948198	FALSE	FALSE
8368	ENSG00000134108	ARL8B	3	p26.1	5122220	5180912	-0.178174	0.858586	0.948198	FALSE	FALSE
8369	ENSG00000123643	SLC36A1	5	q33.1	151437046	151492381	-0.179164	0.857809	0.947815	FALSE	FALSE
8370	ENSG00000135974	C2orf49	2	q12.2	105337359	105349211	-0.179174	0.857801	0.947815	FALSE	FALSE
8371	ENSG00000082153	BZW1	2	q33.1	200810594	200827338	-0.179479	0.857562	0.947764	FALSE	FALSE
8372	ENSG00000069966	GNB5	15	q21.2	52115105	52191369	-0.179588	0.857476	0.947764	FALSE	FALSE
8373	ENSG00000125449	ARMC7	17	q25.1	75109952	75130265	-0.17979	0.857318	0.947755	FALSE	FALSE
8374	ENSG00000113209	PCDHB5	5	q31.3	141135218	141138625	-0.17985	0.857271	0.947755	FALSE	FALSE
8375	ENSG00000125875	TBC1D20	20	p13	435480	462553	-0.17998	0.857169	0.947728	FALSE	FALSE
8376	ENSG00000084710	EFR3B	2	p23.3	25042130	25159137	-0.180032	0.857128	0.947728	FALSE	FALSE
8377	ENSG00000197991	AL592490.1	13	q21.2	61409858	61427849	-0.180328	0.856895	0.947694	FALSE	FALSE
8378	ENSG00000155592	ZKSCAN2	16	p12.1	25236001	25257931	-0.180851	0.856484	0.947385	FALSE	FALSE
8379	ENSG00000008226	DLEC1	3	p22.2	38039205	38124025	-0.181714	0.855807	0.946774	FALSE	FALSE
8380	ENSG00000151952	TMEM132D	12	q24.33	129071725	129903666	-0.181733	0.855792	0.946774	FALSE	FALSE
8381	ENSG00000135838	NPL	1	q25.3	182789293	182830384	-0.18222	0.85541	0.94661	FALSE	FALSE
8382	ENSG00000129757	CDKN1C	11	p15.4	2883213	2885773	-0.18231	0.85534	0.946601	FALSE	FALSE
8383	ENSG00000156052	GNAQ	9	q21.2	77716087	78031458	-0.182549	0.855152	0.94653	FALSE	FALSE
8384	ENSG00000130726	TRIM28	19	q13.43	58544091	58550722	-0.183394	0.854489	0.946151	FALSE	FALSE
8385	ENSG00000170917	NUDT6	4	q28.1	122888697	122922968	-0.183605	0.854323	0.946151	FALSE	FALSE
8386	ENSG00000185621	LMLN	3	q29	197960200	198043720	-0.183607	0.854322	0.946151	FALSE	FALSE
8387	ENSG00000067141	NEO1	15	q24.1	73051710	73305206	-0.184638	0.853513	0.945819	FALSE	FALSE
8388	ENSG00000104312	RIPK2	8	q21.3	89757747	89791063	-0.184766	0.853413	0.945776	FALSE	FALSE
8389	ENSG00000179387	ELMOD2	4	q31.1	140524158	140553770	-0.185676	0.852699	0.945389	FALSE	FALSE
8390	ENSG00000116761	CTH	1	p31.1	70411218	70439851	-0.185981	0.85246	0.945271	FALSE	FALSE
8391	ENSG00000146540	C7orf50	7	p22.3	996986	1138260	-0.186205	0.852284	0.945145	FALSE	FALSE
8392	ENSG00000134419	RPS15A	16	p12.3	18781295	18790383	-0.186251	0.852248	0.945145	FALSE	FALSE
8393	ENSG00000107897	ACBD5	10	p12.1	27195214	27242130	-0.186551	0.852013	0.945051	FALSE	FALSE
8394	ENSG00000113407	TARS	5	p13.3	33440696	33469539	-0.186601	0.851974	0.945051	FALSE	FALSE
8395	ENSG00000164296	TIGD6	5	q32	149993118	150001167	-0.18756	0.851221	0.944587	FALSE	FALSE
8396	ENSG00000184007	PTP4A2	1	p35.2	31906421	31944856	-0.188035	0.850849	0.944518	FALSE	FALSE
8397	ENSG00000110060	PUS3	11	q24.2	125893485	125903221	-0.188141	0.850766	0.944495	FALSE	FALSE
8398	ENSG00000011638	TMEM159	16	p12.3	21158377	21180616	-0.188409	0.850556	0.944331	FALSE	FALSE
8399	ENSG00000160472	TMEM190	19	q13.42	55376836	55378244	-0.188749	0.85029	0.944331	FALSE	FALSE
8400	ENSG00000183258	DDX41	5	q35.3	177511577	177517469	-0.189043	0.850059	0.944261	FALSE	FALSE
8401	ENSG00000258790	AL121594.1	14	q13.2	35122549	35317474	-0.189045	0.850058	0.944261	FALSE	FALSE
8402	ENSG00000196139	AKR1C3	10	p15.1	5035354	5107686	-0.189329	0.849835	0.944253	FALSE	FALSE
8403	ENSG00000137285	TUBB2B	6	p25.2	3224261	3231730	-0.18942	0.849764	0.944253	FALSE	FALSE
8404	ENSG00000162614	NEXN	1	p31.1	77888513	77943895	-0.189559	0.849655	0.944253	FALSE	FALSE
8405	ENSG00000153827	TRIP12	2	q36.3	229763838	229923239	-0.189572	0.849644	0.944253	FALSE	FALSE
8406	ENSG00000107130	NCS1	9	q34.11	130172578	130237304	-0.189808	0.84946	0.944253	FALSE	FALSE
8407	ENSG00000226174	TEX22	14	q32.33	105398579	105450106	-0.190157	0.849186	0.944051	FALSE	FALSE
8408	ENSG00000134376	CRB1	1	q31.3	197268204	197478455	-0.190197	0.849155	0.944051	FALSE	FALSE
8409	ENSG00000134056	MRPS36	5	q13.2	69217760	69230129	-0.190614	0.848828	0.943929	FALSE	FALSE
8410	ENSG00000197162	ZNF785	16	p11.2	30573740	30585771	-0.190878	0.848621	0.943828	FALSE	FALSE
8411	ENSG00000188649	CC2D2B	10	q24.1	95907603	96032684	-0.191165	0.848397	0.943725	FALSE	FALSE
8412	ENSG00000168421	RHOH	4	p14	40191053	40246967	-0.191661	0.848008	0.943565	FALSE	FALSE
8413	ENSG00000184575	XPOT	12	q14.2	64404350	64451127	-0.191819	0.847884	0.943533	FALSE	FALSE
8414	ENSG00000179295	PTPN11	12	q24.13	112418351	112509913	-0.191841	0.847867	0.943533	FALSE	FALSE
8415	ENSG00000152284	TCF7L1	2	p11.2	85133410	85310388	-0.192443	0.847395	0.943232	FALSE	FALSE
8416	ENSG00000160471	COX6B2	19	q13.42	55349306	55354814	-0.192621	0.847256	0.943146	FALSE	FALSE
8417	ENSG00000028203	VEZT	12	q22	95217746	95302790	-0.192812	0.847106	0.943048	FALSE	FALSE
8418	ENSG00000184076	UQCR10	22	q12.2	29767369	29770413	-0.193159	0.846834	0.942884	FALSE	FALSE
8419	ENSG00000160783	PMF1	1	q22	156212993	156240042	-0.193161	0.846833	0.942884	FALSE	FALSE
8420	ENSG00000117877	CD3EAP	19	q13.32	45406209	45410766	-0.193198	0.846804	0.942884	FALSE	FALSE
8421	ENSG00000264364	DYNLL2	17	q22	58083415	58095536	-0.193344	0.846689	0.942884	FALSE	FALSE
8422	ENSG00000172137	CALB2	16	q22.2	71358713	71390438	-0.193424	0.846627	0.942884	FALSE	FALSE
8423	ENSG00000241978	AKAP2	9	q31.3	110048598	110172512	-0.193455	0.846603	0.942884	FALSE	FALSE
8424	ENSG00000145191	EIF2B5	3	q27.1	184135038	184146112	-0.193782	0.846347	0.942884	FALSE	FALSE
8425	ENSG00000198954	KIF1BP	10	q22.1	68988721	69043544	-0.193785	0.846344	0.942884	FALSE	FALSE
8426	ENSG00000204099	NEU4	2	q37.3	241808825	241817413	-0.193902	0.846252	0.942884	FALSE	FALSE
8427	ENSG00000155827	RNF20	9	q31.1	101533851	101563344	-0.193933	0.846228	0.942884	FALSE	FALSE
8428	ENSG00000100815	TRIP11	14	q32.12	91965991	92040896	-0.194315	0.84593	0.942884	FALSE	FALSE
8429	ENSG00000113088	GZMK	5	q11.2	55024253	55034570	-0.194441	0.845831	0.942884	FALSE	FALSE
8430	ENSG00000178927	CYBC1	17	q25.3	82442589	82450829	-0.194502	0.845783	0.942884	FALSE	FALSE
8431	ENSG00000181744	C3orf58	3	q24	143971798	144048719	-0.194665	0.845655	0.942884	FALSE	FALSE
8432	ENSG00000142669	SH3BGRL3	1	p36.11	26279176	26281522	-0.195303	0.845156	0.942464	FALSE	FALSE
8433	ENSG00000169252	ADRB2	5	q32	148825245	148828687	-0.195447	0.845043	0.942407	FALSE	FALSE
8434	ENSG00000010539	ZNF200	16	p13.3	3222325	3236221	-0.1957	0.844845	0.942278	FALSE	FALSE
8435	ENSG00000012061	ERCC1	19	q13.32	45407333	45478828	-0.195869	0.844712	0.942246	FALSE	FALSE
8436	ENSG00000165621	OXGR1	13	q32.1	96985719	96994730	-0.196676	0.844081	0.94168	FALSE	FALSE
8437	ENSG00000182103	FAM181B	11	q14.1	82729941	82733864	-0.196761	0.844015	0.941675	FALSE	FALSE
8438	ENSG00000111203	ITFG2	12	p13.33	2812622	2859791	-0.196927	0.843885	0.941599	FALSE	FALSE
8439	ENSG00000196792	STRN3	14	q12	30893799	31026401	-0.19785	0.843162	0.941	FALSE	FALSE
8440	ENSG00000180425	C11orf71	11	q23.2	114391443	114400511	-0.198201	0.842887	0.940762	FALSE	FALSE
8441	ENSG00000196335	STK31	7	p15.3	23710167	23832513	-0.198263	0.842839	0.940762	FALSE	FALSE
8442	ENSG00000106278	PTPRZ1	7	q31.32	121873089	122062036	-0.198483	0.842667	0.940655	FALSE	FALSE
8443	ENSG00000101199	ARFGAP1	20	q13.33	63272785	63289793	-0.198657	0.842531	0.940641	FALSE	FALSE
8444	ENSG00000145246	ATP10D	4	p12	47485288	47593486	-0.198716	0.842485	0.940641	FALSE	FALSE
8445	ENSG00000074657	ZNF532	18	q21.32	58862600	58986480	-0.198949	0.842302	0.940641	FALSE	FALSE
8446	ENSG00000007314	SCN4A	17	q23.3	63938554	63972918	-0.199188	0.842116	0.940523	FALSE	FALSE
8447	ENSG00000118557	PMFBP1	16	q22.2	72112157	72176878	-0.199837	0.841608	0.940094	FALSE	FALSE
8448	ENSG00000159363	ATP13A2	1	p36.13	16985958	17011928	-0.200132	0.841377	0.939974	FALSE	FALSE
8449	ENSG00000123106	CCDC91	12	p11.22	28133249	28581511	-0.200171	0.841347	0.939974	FALSE	FALSE
8450	ENSG00000188095	MESP2	15	q26.1	89760591	89778754	-0.200652	0.840971	0.939934	FALSE	FALSE
8451	ENSG00000140263	SORD	15	q21.1	45023104	45077185	-0.200661	0.840963	0.939934	FALSE	FALSE
8452	ENSG00000108448	TRIM16L	17	p11.2	18697998	18736118	-0.201102	0.840619	0.939886	FALSE	FALSE
8453	ENSG00000115255	REEP6	19	p13.3	1490747	1497927	-0.201398	0.840387	0.939834	FALSE	FALSE
8454	ENSG00000185838	GNB1L	22	q11.21	19783224	19854939	-0.201845	0.840038	0.939747	FALSE	FALSE
8455	ENSG00000239305	RNF103	2	p11.2	86603393	86623866	-0.202219	0.839746	0.939532	FALSE	FALSE
8456	ENSG00000067369	TP53BP1	15	q15.3	43403061	43510728	-0.202256	0.839717	0.939532	FALSE	FALSE
8457	ENSG00000151445	VIPAS39	14	q24.3	77426675	77457952	-0.202527	0.839505	0.9394	FALSE	FALSE
8458	ENSG00000108387	SEPT4	17	q22	58520250	58540818	-0.20282	0.839276	0.939213	FALSE	FALSE
8459	ENSG00000164045	CDC25A	3	p21.31	48157146	48188402	-0.202935	0.839186	0.939182	FALSE	FALSE
8460	ENSG00000140379	BCL2A1	15	q25.1	79960889	79971446	-0.202988	0.839145	0.939182	FALSE	FALSE
8461	ENSG00000162545	CAMK2N1	1	p36.12	20482391	20486220	-0.203189	0.838987	0.939167	FALSE	FALSE
8462	ENSG00000145198	VWA5B2	3	q27.1	184230429	184242329	-0.20327	0.838924	0.939165	FALSE	FALSE
8463	ENSG00000136630	HLX	1	q41	220879400	220885059	-0.203322	0.838883	0.939165	FALSE	FALSE
8464	ENSG00000141497	ZMYND15	17	p13.2	4740015	4746119	-0.203323	0.838882	0.939165	FALSE	FALSE
8465	ENSG00000125944	HNRNPR	1	p36.12	23303771	23344336	-0.203325	0.838881	0.939165	FALSE	FALSE
8466	ENSG00000074370	ATP2A3	17	p13.2	3923870	3964464	-0.2034	0.838822	0.939165	FALSE	FALSE
8467	ENSG00000188215	DCUN1D3	16	p12.3	20854925	20900384	-0.203761	0.83854	0.939093	FALSE	FALSE
8468	ENSG00000141642	ELAC1	18	q21.2	50967991	50988121	-0.203916	0.838419	0.939084	FALSE	FALSE
8469	ENSG00000127586	CHTF18	16	p13.3	788046	800737	-0.204225	0.838178	0.938982	FALSE	FALSE
8470	ENSG00000234776	C11orf94	11	p11.2	45906513	45907282	-0.20437	0.838065	0.938963	FALSE	FALSE
8471	ENSG00000150672	DLG2	11	q14.1	83455012	85627922	-0.204508	0.837957	0.938963	FALSE	FALSE
8472	ENSG00000148908	RGS10	10	q26.11	119499828	119542708	-0.204518	0.837949	0.938963	FALSE	FALSE
8473	ENSG00000078124	ACER3	11	q13.5	76860867	77026797	-0.204842	0.837695	0.938891	FALSE	FALSE
8474	ENSG00000074276	CDHR2	5	q35.2	176542511	176595974	-0.204846	0.837693	0.938891	FALSE	FALSE
8475	ENSG00000100601	ALKBH1	14	q24.3	77672404	77708020	-0.205181	0.837431	0.938806	FALSE	FALSE
8476	ENSG00000079950	STX7	6	q23.2	132445867	132513198	-0.205237	0.837387	0.938806	FALSE	FALSE
8477	ENSG00000180481	GLIPR1L2	12	q21.2	75391070	75432688	-0.205329	0.837315	0.938806	FALSE	FALSE
8478	ENSG00000213889	PPM1N	19	q13.32	45488777	45502510	-0.205434	0.837233	0.938806	FALSE	FALSE
8479	ENSG00000178662	CSRNP3	2	q24.3	165469647	165689407	-0.205562	0.837133	0.938806	FALSE	FALSE
8480	ENSG00000187634	SAMD11	1	p36.33	923928	944581	-0.205598	0.837105	0.938806	FALSE	FALSE
8481	ENSG00000254206	NPIPB11	16	p11.2	29381354	29404029	-0.206015	0.836779	0.938806	FALSE	FALSE
8482	ENSG00000144045	DQX1	2	p13.1	74518131	74526336	-0.20612	0.836697	0.938806	FALSE	FALSE
8483	ENSG00000130558	OLFM1	9	q34.3	135075422	135121179	-0.206138	0.836683	0.938806	FALSE	FALSE
8484	ENSG00000155542	SETD9	5	q11.2	56909260	56925532	-0.206191	0.836642	0.938806	FALSE	FALSE
8485	ENSG00000101343	CRNKL1	20	p11.23	20034368	20056046	-0.206807	0.83616	0.938767	FALSE	FALSE
8486	ENSG00000147883	CDKN2B	9	p21.3	22002903	22009363	-0.206868	0.836113	0.938767	FALSE	FALSE
8487	ENSG00000162594	IL23R	1	p31.3	67138907	67259979	-0.207024	0.835991	0.938715	FALSE	FALSE
8488	ENSG00000127334	DYRK2	12	q15	67648338	67665406	-0.207031	0.835986	0.938715	FALSE	FALSE
8489	ENSG00000120658	ENOX1	13	q14.11	43213518	43786908	-0.207209	0.835847	0.938699	FALSE	FALSE
8490	ENSG00000188227	ZNF793	19	q13.12	37506939	37548762	-0.207295	0.835779	0.938699	FALSE	FALSE
8491	ENSG00000164032	H2AFZ	4	q23	99948086	99950388	-0.207404	0.835694	0.938699	FALSE	FALSE
8492	ENSG00000101440	ASIP	20	q11.22	34194569	34269344	-0.207505	0.835615	0.938699	FALSE	FALSE
8493	ENSG00000219438	FAM19A5	22	q13.32	48489460	48850912	-0.20769	0.835471	0.938699	FALSE	FALSE
8494	ENSG00000181035	SLC25A42	19	p13.11	19063999	19112888	-0.207697	0.835465	0.938699	FALSE	FALSE
8495	ENSG00000171246	NPTX1	17	q25.3	80467148	80477843	-0.207866	0.835334	0.938699	FALSE	FALSE
8496	ENSG00000118322	ATP10B	5	q34	160563120	160852214	-0.207984	0.835241	0.938699	FALSE	FALSE
8497	ENSG00000188833	ENTPD8	9	q34.3	137434364	137441816	-0.208419	0.834902	0.938472	FALSE	FALSE
8498	ENSG00000116285	ERRFI1	1	p36.23	8004404	8026308	-0.208818	0.83459	0.938251	FALSE	FALSE
8499	ENSG00000011454	RABGAP1	9	q33.2	122940833	123104866	-0.209044	0.834414	0.938191	FALSE	FALSE
8500	ENSG00000129083	COPB1	11	p15.2	14443440	14500027	-0.209126	0.83435	0.938189	FALSE	FALSE
8501	ENSG00000135317	SNX14	6	q14.3	85505496	85594156	-0.209222	0.834275	0.938174	FALSE	FALSE
8502	ENSG00000148677	ANKRD1	10	q23.31	90912096	90921276	-0.209827	0.833803	0.937712	FALSE	FALSE
8503	ENSG00000108591	DRG2	17	p11.2	18087886	18107971	-0.210208	0.833506	0.937517	FALSE	FALSE
8504	ENSG00000186205	MARC1	1	q41	220786759	220819657	-0.210292	0.83344	0.937512	FALSE	FALSE
8505	ENSG00000217930	PAM16	16	p13.3	4331549	4355607	-0.210551	0.833238	0.937493	FALSE	FALSE
8506	ENSG00000179148	ALOXE3	17	p13.1	8095900	8119047	-0.210619	0.833185	0.937493	FALSE	FALSE
8507	ENSG00000134343	ANO3	11	p14.2	26309599	26663288	-0.210727	0.8331	0.937493	FALSE	FALSE
8508	ENSG00000166923	GREM1	15	q13.3	32717974	32745107	-0.211496	0.8325	0.937165	FALSE	FALSE
8509	ENSG00000153187	HNRNPU	1	q44	244840638	244864560	-0.211823	0.832245	0.937022	FALSE	FALSE
8510	ENSG00000168062	BATF2	11	q13.1	64987943	64997045	-0.211966	0.832134	0.937013	FALSE	FALSE
8511	ENSG00000132541	RIDA	8	q22.2	98102344	98117241	-0.212065	0.832056	0.936996	FALSE	FALSE
8512	ENSG00000196839	ADA	20	q13.12	44619522	44652233	-0.212089	0.832037	0.936996	FALSE	FALSE
8513	ENSG00000131791	PRKAB2	1	q21.1	147155106	147172550	-0.212187	0.831961	0.936996	FALSE	FALSE
8514	ENSG00000185046	ANKS1B	12	q23.1	98726457	99984654	-0.212631	0.831615	0.936776	FALSE	FALSE
8515	ENSG00000198736	MSRB1	16	p13.3	1938210	1943326	-0.213229	0.831148	0.936365	FALSE	FALSE
8516	ENSG00000177302	TOP3A	17	p11.2	18271428	18315007	-0.213624	0.83084	0.936318	FALSE	FALSE
8517	ENSG00000104980	TIMM44	19	p13.2	7926718	7943920	-0.21376	0.830734	0.936318	FALSE	FALSE
8518	ENSG00000034677	RNF19A	8	q22.2	100257060	100336218	-0.21392	0.83061	0.936318	FALSE	FALSE
8519	ENSG00000113578	FGF1	5	q31.3	142592178	142698070	-0.214244	0.830357	0.936121	FALSE	FALSE
8520	ENSG00000177990	DPY19L2	12	q14.2	63558913	63668939	-0.214412	0.830226	0.936043	FALSE	FALSE
8521	ENSG00000106305	AIMP2	7	p22.1	6009245	6023834	-0.215063	0.829718	0.935887	FALSE	FALSE
8522	ENSG00000167380	ZNF226	19	q13.31	44165073	44178381	-0.215361	0.829486	0.935764	FALSE	FALSE
8523	ENSG00000081019	RSBN1	1	p13.2	113761832	113812476	-0.215429	0.829433	0.935764	FALSE	FALSE
8524	ENSG00000135447	PPP1R1A	12	q13.2	54575387	54588659	-0.215448	0.829418	0.935764	FALSE	FALSE
8525	ENSG00000125695	AC046185.1	17	q23.3	63702845	63752097	-0.215464	0.829405	0.935764	FALSE	FALSE
8526	ENSG00000239900	ADSL	22	q13.1	40346500	40390463	-0.215552	0.829337	0.935764	FALSE	FALSE
8527	ENSG00000255423	EBLN2	3	p13	73061659	73063337	-0.215575	0.829319	0.935764	FALSE	FALSE
8528	ENSG00000187186	AL162231.1	9	p13.3	34664163	34666112	-0.215686	0.829233	0.935764	FALSE	FALSE
8529	ENSG00000168301	KCTD6	3	p14.3	58492114	58502360	-0.215927	0.829045	0.935764	FALSE	FALSE
8530	ENSG00000078140	UBE2K	4	p14	39698044	39782792	-0.21633	0.82873	0.935739	FALSE	FALSE
8531	ENSG00000071626	DAZAP1	19	p13.3	1407569	1435687	-0.217115	0.828119	0.935193	FALSE	FALSE
8532	ENSG00000129167	TPH1	11	p15.1	18017564	18042426	-0.217793	0.82759	0.934805	FALSE	FALSE
8533	ENSG00000106052	TAX1BP1	7	p15.2	27739331	27844564	-0.217873	0.827528	0.934803	FALSE	FALSE
8534	ENSG00000100330	MTMR3	22	q12.2	29883155	30030866	-0.217896	0.82751	0.934803	FALSE	FALSE
8535	ENSG00000161905	ALOX15	17	p13.2	4630902	4642294	-0.218012	0.82742	0.934803	FALSE	FALSE
8536	ENSG00000154222	CC2D1B	1	p32.3	52345723	52366193	-0.218023	0.827411	0.934803	FALSE	FALSE
8537	ENSG00000147655	RSPO2	8	q23.1	107899316	108083648	-0.218361	0.827148	0.934791	FALSE	FALSE
8538	ENSG00000188779	SKOR1	15	q23	67819704	67834561	-0.218566	0.826988	0.93468	FALSE	FALSE
8539	ENSG00000167588	GPD1	12	q13.12	50103819	50111319	-0.219044	0.826616	0.934398	FALSE	FALSE
8540	ENSG00000110906	KCTD10	12	q24.11	109448656	109477544	-0.219231	0.82647	0.934302	FALSE	FALSE
8541	ENSG00000145777	TSLP	5	q22.1	111070062	111078024	-0.219603	0.82618	0.934044	FALSE	FALSE
8542	ENSG00000118420	UBE3D	6	q14.1	82892398	83065841	-0.219628	0.826161	0.934044	FALSE	FALSE
8543	ENSG00000178878	APOLD1	12	p13.1	12725917	12829975	-0.219729	0.826082	0.934044	FALSE	FALSE
8544	ENSG00000101213	PTK6	20	q13.33	63528001	63537370	-0.219743	0.826071	0.934044	FALSE	FALSE
8545	ENSG00000206177	HBM	16	p13.3	153892	166768	-0.219883	0.825962	0.934044	FALSE	FALSE
8546	ENSG00000174007	CEP19	3	q29	196706277	196712293	-0.220659	0.825358	0.933809	FALSE	FALSE
8547	ENSG00000236320	SLFN14	17	q12	35548125	35558098	-0.220721	0.82531	0.933809	FALSE	FALSE
8548	ENSG00000104490	NCALD	8	q22.3	101686543	102124907	-0.221613	0.824615	0.933177	FALSE	FALSE
8549	ENSG00000132950	ZMYM5	13	q12.11	19823482	19863636	-0.221715	0.824536	0.933157	FALSE	FALSE
8550	ENSG00000106100	NOD1	7	p14.3	30424527	30478784	-0.221828	0.824448	0.933127	FALSE	FALSE
8551	ENSG00000174429	ABRA	8	q23.1	106759483	106770245	-0.222145	0.824201	0.932986	FALSE	FALSE
8552	ENSG00000166035	LIPC	15	q21.3	58410569	58569843	-0.222389	0.824011	0.932955	FALSE	FALSE
8553	ENSG00000174547	MRPL11	11	q13.2	66435075	66466738	-0.223412	0.823215	0.932516	FALSE	FALSE
8554	ENSG00000066382	MPPED2	11	p14.1	30384493	30586872	-0.223617	0.823056	0.932516	FALSE	FALSE
8555	ENSG00000172869	DMXL1	5	q23.1	119037772	119249138	-0.223879	0.822851	0.93243	FALSE	FALSE
8556	ENSG00000256861	AC048338.1	12	q24.31	122207779	122266423	-0.224046	0.822721	0.932352	FALSE	FALSE
8557	ENSG00000101144	BMP7	20	q13.31	57168748	57266629	-0.224055	0.822715	0.932352	FALSE	FALSE
8558	ENSG00000137764	MAP2K5	15	q23	67542709	67807123	-0.224109	0.822672	0.932352	FALSE	FALSE
8559	ENSG00000162039	MEIOB	16	p13.3	1833987	1884294	-0.224243	0.822569	0.932352	FALSE	FALSE
8560	ENSG00000269964	MEI4	6	q14.1	77650274	77927028	-0.22434	0.822492	0.932352	FALSE	FALSE
8561	ENSG00000143952	VPS54	2	p14	63892146	64019072	-0.22436	0.822477	0.932352	FALSE	FALSE
8562	ENSG00000120051	CFAP58	10	q25.1	104353764	104455090	-0.224537	0.822339	0.932352	FALSE	FALSE
8563	ENSG00000163072	NOSTRIN	2	q24.3	168786539	168865514	-0.224587	0.822301	0.932352	FALSE	FALSE
8564	ENSG00000086475	SEPHS1	10	p13	13317424	13348298	-0.225463	0.821619	0.932002	FALSE	FALSE
8565	ENSG00000144747	TMF1	3	p14.1	69019827	69052339	-0.225932	0.821254	0.93194	FALSE	FALSE
8566	ENSG00000135297	MTO1	6	q13	73461578	73509236	-0.226482	0.820827	0.931693	FALSE	FALSE
8567	ENSG00000166557	TMED3	15	q25.1	79311062	79427432	-0.227293	0.820196	0.931364	FALSE	FALSE
8568	ENSG00000186862	PDZD7	10	q24.31	101007683	101032295	-0.22803	0.819623	0.93104	FALSE	FALSE
8569	ENSG00000173930	SLCO4C1	5	q21.1	102233986	102296549	-0.228093	0.819574	0.93104	FALSE	FALSE
8570	ENSG00000150054	MPP7	10	p12.1	28050993	28334486	-0.228096	0.819572	0.93104	FALSE	FALSE
8571	ENSG00000008300	CELSR3	3	p21.31	48636469	48662915	-0.228791	0.819031	0.930829	FALSE	FALSE
8572	ENSG00000123983	ACSL3	2	q36.1	222860934	222944639	-0.229292	0.818642	0.930782	FALSE	FALSE
8573	ENSG00000139644	TMBIM6	12	q13.12	49707725	49764934	-0.229445	0.818523	0.930715	FALSE	FALSE
8574	ENSG00000105366	SIGLEC8	19	q13.41	51450847	51458456	-0.229677	0.818343	0.93065	FALSE	FALSE
8575	ENSG00000119715	ESRRB	14	q24.3	76310712	76501837	-0.229829	0.818225	0.93065	FALSE	FALSE
8576	ENSG00000206535	LNP1	3	q12.2	100401193	100456319	-0.23013	0.817991	0.930566	FALSE	FALSE
8577	ENSG00000148082	SHC3	9	q22.1	89005771	89178767	-0.230192	0.817942	0.930566	FALSE	FALSE
8578	ENSG00000165392	WRN	8	p12	31033801	31173769	-0.230322	0.817842	0.930566	FALSE	FALSE
8579	ENSG00000176928	GCNT4	5	q13.3	75025346	75030899	-0.230407	0.817776	0.930566	FALSE	FALSE
8580	ENSG00000196867	ZFP28	19	q13.43	56538948	56556810	-0.230448	0.817743	0.930566	FALSE	FALSE
8581	ENSG00000204178	MACO1	1	p36.11	25430858	25500209	-0.230796	0.817474	0.930566	FALSE	FALSE
8582	ENSG00000008838	MED24	17	q21.1	40019097	40061215	-0.230839	0.81744	0.930566	FALSE	FALSE
8583	ENSG00000145824	CXCL14	5	q31.1	135570679	135579279	-0.230866	0.817419	0.930566	FALSE	FALSE
8584	ENSG00000138760	SCARB2	4	q21.1	76158733	76234536	-0.23099	0.817323	0.930566	FALSE	FALSE
8585	ENSG00000105991	HOXA1	7	p15.2	27092993	27095996	-0.231224	0.817141	0.930566	FALSE	FALSE
8586	ENSG00000184979	USP18	22	q11.21	18149899	18177397	-0.231297	0.817084	0.930566	FALSE	FALSE
8587	ENSG00000204843	DCTN1	2	p13.1	74361154	74392087	-0.232318	0.816291	0.929986	FALSE	FALSE
8588	ENSG00000138615	CILP	15	q22.31	65194758	65211488	-0.232415	0.816215	0.929969	FALSE	FALSE
8589	ENSG00000001630	CYP51A1	7	q21.2	92112151	92134803	-0.232435	0.8162	0.929969	FALSE	FALSE
8590	ENSG00000103037	SETD6	16	q21	58515479	58521181	-0.23274	0.815963	0.929891	FALSE	FALSE
8591	ENSG00000081026	MAGI3	1	p13.2	113390749	113685923	-0.232903	0.815837	0.929817	FALSE	FALSE
8592	ENSG00000165966	PDZRN4	12	q12	41188448	41574724	-0.233065	0.815711	0.929743	FALSE	FALSE
8593	ENSG00000158050	DUSP2	2	q11.2	96143166	96145440	-0.233268	0.815553	0.929648	FALSE	FALSE
8594	ENSG00000184983	NDUFA6	22	q13.2	42085525	42090955	-0.233372	0.815472	0.929648	FALSE	FALSE
8595	ENSG00000165140	FBP1	9	q22.32	94603133	94640249	-0.233388	0.81546	0.929648	FALSE	FALSE
8596	ENSG00000116679	IVNS1ABP	1	q25.3	185296388	185317329	-0.233697	0.81522	0.929648	FALSE	FALSE
8597	ENSG00000081277	PKP1	1	q32.1	201283452	201332993	-0.23483	0.81434	0.929086	FALSE	FALSE
8598	ENSG00000129473	BCL2L2	14	q11.2	23298790	23311759	-0.234982	0.814223	0.929022	FALSE	FALSE
8599	ENSG00000169429	CXCL8	4	q13.3	73740506	73743716	-0.23516	0.814084	0.928942	FALSE	FALSE
8600	ENSG00000103199	ZNF500	16	p13.3	4748239	4767624	-0.235247	0.814017	0.928942	FALSE	FALSE
8601	ENSG00000139370	SLC15A4	12	q24.33	128793191	128823983	-0.235746	0.81363	0.928694	FALSE	FALSE
8602	ENSG00000144821	MYH15	3	q13.13	108380369	108529322	-0.235926	0.81349	0.928673	FALSE	FALSE
8603	ENSG00000109265	KIAA1211	4	q12	56049073	56328625	-0.235966	0.813459	0.928673	FALSE	FALSE
8604	ENSG00000262633	AC005670.2	17	q21.32	46923133	47049932	-0.236018	0.813419	0.928673	FALSE	FALSE
8605	ENSG00000128594	LRRC4	7	q32.1	128027071	128032107	-0.236178	0.813294	0.928673	FALSE	FALSE
8606	ENSG00000142864	SERBP1	1	p31.3	67407810	67430415	-0.236406	0.813117	0.928673	FALSE	FALSE
8607	ENSG00000161911	TREML1	6	p21.1	41149342	41154337	-0.236645	0.812932	0.928664	FALSE	FALSE
8608	ENSG00000141293	SKAP1	17	q21.32	48133440	48430275	-0.236784	0.812824	0.928664	FALSE	FALSE
8609	ENSG00000092445	TYRO3	15	q15.1	41557675	41583586	-0.236918	0.812721	0.928664	FALSE	FALSE
8610	ENSG00000145740	SLC30A5	5	q13.1	69093646	69131069	-0.237053	0.812616	0.928664	FALSE	FALSE
8611	ENSG00000162613	FUBP1	1	p31.1	77944055	77979110	-0.23739	0.812354	0.928632	FALSE	FALSE
8612	ENSG00000128917	DLL4	15	q15.1	40929333	40939073	-0.237585	0.812203	0.928529	FALSE	FALSE
8613	ENSG00000066427	ATXN3	14	q32.12	92044496	92106625	-0.237751	0.812074	0.928529	FALSE	FALSE
8614	ENSG00000108604	SMARCD2	17	q23.3	63832081	63843065	-0.238539	0.811463	0.928311	FALSE	FALSE
8615	ENSG00000054277	OPN3	1	q43	241590102	241677376	-0.239022	0.811089	0.928105	FALSE	FALSE
8616	ENSG00000251692	PTX4	16	p13.3	1485886	1488981	-0.239036	0.811078	0.928105	FALSE	FALSE
8617	ENSG00000184408	KCND2	7	q31.31	120273668	120750331	-0.239099	0.811029	0.928105	FALSE	FALSE
8618	ENSG00000035403	VCL	10	q22.2	73995193	74121363	-0.239457	0.810751	0.928105	FALSE	FALSE
8619	ENSG00000171243	SOSTDC1	7	p21.1	16461481	16530580	-0.239666	0.810589	0.928079	FALSE	FALSE
8620	ENSG00000067066	SP100	2	q37.1	230415942	230544090	-0.23981	0.810478	0.928021	FALSE	FALSE
8621	ENSG00000105612	DNASE2	19	p13.13	12875211	12881468	-0.240004	0.810327	0.927981	FALSE	FALSE
8622	ENSG00000174502	SLC26A9	1	q32.1	205913048	205943460	-0.240056	0.810287	0.927981	FALSE	FALSE
8623	ENSG00000175155	YPEL2	17	q22	59331689	59401729	-0.240602	0.809864	0.927807	FALSE	FALSE
8624	ENSG00000188725	SMIM15	5	q12.1	61157709	61162474	-0.240757	0.809744	0.92774	FALSE	FALSE
8625	ENSG00000141646	SMAD4	18	q21.2	51028394	51085045	-0.241125	0.809458	0.927632	FALSE	FALSE
8626	ENSG00000013293	SLC7A14	3	q26.2	170459584	170586074	-0.241219	0.809385	0.927632	FALSE	FALSE
8627	ENSG00000101084	RAB5IF	20	q11.23	36605734	36612557	-0.241358	0.809277	0.927625	FALSE	FALSE
8628	ENSG00000128563	PRKRIP1	7	q22.1	102363872	102426676	-0.241799	0.808936	0.927443	FALSE	FALSE
8629	ENSG00000196378	ZNF34	8	q24.3	144773114	144787345	-0.241934	0.808831	0.927393	FALSE	FALSE
8630	ENSG00000181240	SLC25A41	19	p13.3	6426037	6433779	-0.242358	0.808503	0.927156	FALSE	FALSE
8631	ENSG00000269476	AC010326.2	19	q13.43	57876765	57916591	-0.242522	0.808376	0.927126	FALSE	FALSE
8632	ENSG00000143632	ACTA1	1	q42.13	229431245	229434098	-0.242581	0.80833	0.927126	FALSE	FALSE
8633	ENSG00000153879	CEBPG	19	q13.11	33373330	33382686	-0.242809	0.808153	0.927035	FALSE	FALSE
8634	ENSG00000196437	ZNF569	19	q13.12	37411155	37469275	-0.243245	0.807816	0.926788	FALSE	FALSE
8635	ENSG00000172215	CXCR6	3	p21.31	45940933	45948353	-0.244128	0.807132	0.926283	FALSE	FALSE
8636	ENSG00000144229	THSD7B	2	q22.1	136765545	137677717	-0.244189	0.807084	0.926283	FALSE	FALSE
8637	ENSG00000121807	CCR2	3	p21.31	46353734	46360928	-0.244277	0.807016	0.926283	FALSE	FALSE
8638	ENSG00000251493	FOXD1	5	q13.2	73444827	73448527	-0.244501	0.806843	0.926161	FALSE	FALSE
8639	ENSG00000138207	RBP4	10	q23.33	93591687	93601744	-0.244556	0.8068	0.926161	FALSE	FALSE
8640	ENSG00000070961	ATP2B1	12	q21.33	89588049	89709300	-0.244709	0.806682	0.926161	FALSE	FALSE
8641	ENSG00000117395	EBNA1BP2	1	p34.2	43164175	43270936	-0.244812	0.806602	0.926161	FALSE	FALSE
8642	ENSG00000196715	VKORC1L1	7	q11.21	65873166	65959563	-0.245108	0.806373	0.926161	FALSE	FALSE
8643	ENSG00000198945	L3MBTL3	6	q23.1	130013699	130141451	-0.245263	0.806253	0.926113	FALSE	FALSE
8644	ENSG00000146574	CCZ1B	7	p22.1	6794134	6826770	-0.245395	0.806151	0.926066	FALSE	FALSE
8645	ENSG00000110756	HPS5	11	p15.1	18278668	18322198	-0.245601	0.805991	0.926022	FALSE	FALSE
8646	ENSG00000185482	STAC3	12	q13.3	57243453	57251193	-0.245784	0.805849	0.926022	FALSE	FALSE
8647	ENSG00000049167	ERCC8	5	q12.1	60873831	60945073	-0.24579	0.805845	0.926022	FALSE	FALSE
8648	ENSG00000119411	BSPRY	9	q32	113349541	113371233	-0.245847	0.805801	0.926022	FALSE	FALSE
8649	ENSG00000160183	TMPRSS3	21	q22.3	42371837	42396846	-0.245867	0.805785	0.926022	FALSE	FALSE
8650	ENSG00000134755	DSC2	18	q12.1	31058840	31102522	-0.245907	0.805755	0.926022	FALSE	FALSE
8651	ENSG00000125967	NECAB3	20	q11.22	33657087	33674463	-0.24619	0.805535	0.926022	FALSE	FALSE
8652	ENSG00000138614	INTS14	15	q22.31	65578753	65611289	-0.246464	0.805323	0.926022	FALSE	FALSE
8653	ENSG00000105676	ARMC6	19	p13.11	19033575	19060311	-0.246951	0.804947	0.926022	FALSE	FALSE
8654	ENSG00000130332	LSM7	19	p13.3	2321517	2328620	-0.247063	0.804859	0.926022	FALSE	FALSE
8655	ENSG00000166148	AVPR1A	12	q14.2	63142759	63150942	-0.247151	0.804791	0.926022	FALSE	FALSE
8656	ENSG00000267127	AC090360.1	18	q23	80034346	80097088	-0.247565	0.804471	0.925954	FALSE	FALSE
8657	ENSG00000072858	SIDT1	3	q13.2	113532296	113629578	-0.248062	0.804087	0.925652	FALSE	FALSE
8658	ENSG00000107796	ACTA2	10	q23.31	88935074	88991339	-0.248081	0.804072	0.925652	FALSE	FALSE
8659	ENSG00000152137	HSPB8	12	q24.23	119178642	119221131	-0.248714	0.803582	0.925491	FALSE	FALSE
8660	ENSG00000065135	GNAI3	1	p13.3	109548611	109618321	-0.248829	0.803493	0.92546	FALSE	FALSE
8661	ENSG00000181061	HIGD1A	3	p22.1	42784298	42804531	-0.248976	0.80338	0.925399	FALSE	FALSE
8662	ENSG00000159374	M1AP	2	p13.1	74557883	74648338	-0.248976	0.803379	0.925399	FALSE	FALSE
8663	ENSG00000119900	OGFRL1	6	q13	71288803	71308950	-0.249091	0.80329	0.925399	FALSE	FALSE
8664	ENSG00000087266	SH3BP2	4	p16.3	2793023	2841098	-0.24932	0.803113	0.925302	FALSE	FALSE
8665	ENSG00000144908	ALDH1L1	3	q21.3	126103562	126197994	-0.249322	0.803112	0.925302	FALSE	FALSE
8666	ENSG00000152601	MBNL1	3	q25.1	152243828	152465780	-0.249968	0.802612	0.925075	FALSE	FALSE
8667	ENSG00000163683	SMIM14	4	p14	39546330	39639090	-0.250039	0.802557	0.925075	FALSE	FALSE
8668	ENSG00000058729	RIOK2	5	q15	97160867	97183260	-0.250755	0.802003	0.924654	FALSE	FALSE
8669	ENSG00000166343	MSS51	10	q22.2	73423579	73433561	-0.251699	0.801274	0.924093	FALSE	FALSE
8670	ENSG00000101222	SPEF1	20	p13	3777504	3781448	-0.251817	0.801183	0.924058	FALSE	FALSE
8671	ENSG00000105261	OVOL3	19	q13.12	36111151	36113711	-0.251977	0.801059	0.924056	FALSE	FALSE
8672	ENSG00000008382	MPND	19	p13.3	4343527	4360086	-0.25252	0.800639	0.923914	FALSE	FALSE
8673	ENSG00000136160	EDNRB	13	q22.3	77895481	77975529	-0.252897	0.800348	0.923896	FALSE	FALSE
8674	ENSG00000181781	ODF3L2	19	p13.3	463346	474983	-0.252946	0.80031	0.923896	FALSE	FALSE
8675	ENSG00000100201	DDX17	22	q13.1	38483440	38507660	-0.253788	0.799659	0.923492	FALSE	FALSE
8676	ENSG00000154719	MRPL39	21	q21.3	25585656	25607517	-0.253865	0.7996	0.923492	FALSE	FALSE
8677	ENSG00000180448	ARHGAP45	19	p13.3	1065923	1086628	-0.253873	0.799594	0.923492	FALSE	FALSE
8678	ENSG00000071246	VASH1	14	q24.3	76762189	76783015	-0.25403	0.799472	0.923487	FALSE	FALSE
8679	ENSG00000160741	CRTC2	1	q21.3	153947669	153958625	-0.254115	0.799407	0.923487	FALSE	FALSE
8680	ENSG00000234444	ZNF736	7	q11.21	64307459	64354860	-0.254495	0.799113	0.923282	FALSE	FALSE
8681	ENSG00000131477	RAMP2	17	q21.2	42758447	42763041	-0.254622	0.799015	0.923239	FALSE	FALSE
8682	ENSG00000079805	DNM2	19	p13.2	10718079	10833488	-0.255071	0.798668	0.922978	FALSE	FALSE
8683	ENSG00000134061	CD180	5	q12.3	67179613	67196799	-0.255159	0.7986	0.92297	FALSE	FALSE
8684	ENSG00000138604	GLCE	15	q23	69160584	69272217	-0.255479	0.798353	0.922755	FALSE	FALSE
8685	ENSG00000166454	ATMIN	16	q23.2	81035847	81047358	-0.255706	0.798178	0.922692	FALSE	FALSE
8686	ENSG00000124203	ZNF831	20	q13.32	59123381	59259113	-0.255949	0.79799	0.922545	FALSE	FALSE
8687	ENSG00000137038	DMAC1	9	p24.1	7796490	7888380	-0.256107	0.797868	0.922545	FALSE	FALSE
8688	ENSG00000131652	THOC6	16	p13.3	3024027	3027755	-0.256319	0.797705	0.922496	FALSE	FALSE
8689	ENSG00000171522	PTGER4	5	p13.1	40679498	40693735	-0.256442	0.79761	0.922496	FALSE	FALSE
8690	ENSG00000020633	RUNX3	1	p36.11	24899511	24965121	-0.257004	0.797175	0.922234	FALSE	FALSE
8691	ENSG00000165959	CLMN	14	q32.13	95181940	95319906	-0.257211	0.797016	0.92219	FALSE	FALSE
8692	ENSG00000107290	SETX	9	q34.13	132261356	132354985	-0.257307	0.796942	0.922174	FALSE	FALSE
8693	ENSG00000170382	LRRN2	1	q32.1	204617170	204685733	-0.257553	0.796752	0.92205	FALSE	FALSE
8694	ENSG00000141959	PFKL	21	q22.3	44300051	44327376	-0.258204	0.796249	0.921654	FALSE	FALSE
8695	ENSG00000145860	RNF145	5	q33.3	159157409	159210053	-0.258208	0.796246	0.921654	FALSE	FALSE
8696	ENSG00000132357	CARD6	5	p13.1	40841184	40860175	-0.258239	0.796223	0.921654	FALSE	FALSE
8697	ENSG00000165416	SUGT1	13	q14.3	52652709	52700909	-0.258254	0.796211	0.921654	FALSE	FALSE
8698	ENSG00000133393	FOPNL	16	p13.11	15865720	15888625	-0.258291	0.796183	0.921654	FALSE	FALSE
8699	ENSG00000176273	SLC35G1	10	q23.33	93893973	93956062	-0.258623	0.795926	0.921654	FALSE	FALSE
8700	ENSG00000164442	CITED2	6	q24.1	139371807	139374620	-0.258881	0.795727	0.921654	FALSE	FALSE
8701	ENSG00000197506	SLC28A3	9	q21.33	84275457	84340683	-0.258991	0.795642	0.921654	FALSE	FALSE
8702	ENSG00000134265	NAPG	18	p11.22	10525905	10552761	-0.259205	0.795477	0.921654	FALSE	FALSE
8703	ENSG00000067560	RHOA	3	p21.31	49359145	49412998	-0.260053	0.794823	0.921477	FALSE	FALSE
8704	ENSG00000116991	SIPA1L2	1	q42.2	232397965	232561558	-0.26035	0.794594	0.921351	FALSE	FALSE
8705	ENSG00000117322	CR2	1	q32.2	207454230	207489895	-0.260572	0.794423	0.921223	FALSE	FALSE
8706	ENSG00000196092	PAX5	9	p13.2	36833275	37034185	-0.260949	0.794132	0.921096	FALSE	FALSE
8707	ENSG00000124226	RNF114	20	q13.13	49936336	49953892	-0.261004	0.794089	0.921096	FALSE	FALSE
8708	ENSG00000135750	KCNK1	1	q42.2	233614004	233672512	-0.261174	0.793958	0.921096	FALSE	FALSE
8709	ENSG00000135211	TMEM60	7	q11.23	77793728	77798580	-0.261189	0.793947	0.921096	FALSE	FALSE
8710	ENSG00000164022	AIMP1	4	q24	106315544	106349226	-0.261516	0.793694	0.92094	FALSE	FALSE
8711	ENSG00000164961	WASHC5	8	q24.13	125024260	125091840	-0.261836	0.793448	0.920724	FALSE	FALSE
8712	ENSG00000117425	PTCH2	1	p34.1	44819844	44843063	-0.262091	0.793252	0.920707	FALSE	FALSE
8713	ENSG00000183718	TRIM52	5	q35.3	181254417	181261139	-0.262328	0.793068	0.920565	FALSE	FALSE
8714	ENSG00000167797	CDK2AP2	11	q13.2	67506497	67508649	-0.262632	0.792835	0.920364	FALSE	FALSE
8715	ENSG00000186204	CYP4F12	19	p13.12	15672757	15697174	-0.26265	0.79282	0.920364	FALSE	FALSE
8716	ENSG00000215305	VPS16	20	p13	2840703	2866732	-0.26311	0.792466	0.920364	FALSE	FALSE
8717	ENSG00000141084	RANBP10	16	q22.1	67723066	67806652	-0.263227	0.792376	0.920364	FALSE	FALSE
8718	ENSG00000171401	KRT13	17	q21.2	41500981	41505705	-0.263431	0.792218	0.920364	FALSE	FALSE
8719	ENSG00000068078	FGFR3	4	p16.3	1793293	1808872	-0.263522	0.792148	0.920364	FALSE	FALSE
8720	ENSG00000100678	SLC8A3	14	q24.2	70044217	70189070	-0.263529	0.792143	0.920364	FALSE	FALSE
8721	ENSG00000173598	NUDT4	12	q22	93377883	93408146	-0.263723	0.791993	0.920364	FALSE	FALSE
8722	ENSG00000197992	CLEC9A	12	p13.2	10030677	10066027	-0.263723	0.791993	0.920364	FALSE	FALSE
8723	ENSG00000164597	COG5	7	q22.3	107201555	107564514	-0.263934	0.791831	0.920364	FALSE	FALSE
8724	ENSG00000162814	SPATA17	1	q41	217631324	217871696	-0.26423	0.791603	0.920364	FALSE	FALSE
8725	ENSG00000132773	TOE1	1	p34.1	45339670	45343975	-0.264395	0.791475	0.920364	FALSE	FALSE
8726	ENSG00000141510	TP53	17	p13.1	7661779	7687550	-0.264495	0.791398	0.920364	FALSE	FALSE
8727	ENSG00000087586	AURKA	20	q13.2	56369389	56392337	-0.264745	0.791206	0.920364	FALSE	FALSE
8728	ENSG00000117601	SERPINC1	1	q25.1	173903804	173917378	-0.264976	0.791028	0.920364	FALSE	FALSE
8729	ENSG00000124383	MPHOSPH10	2	p13.3	71130314	71150101	-0.265041	0.790978	0.920364	FALSE	FALSE
8730	ENSG00000184162	NR2C2AP	19	p13.11	19201416	19203424	-0.265159	0.790887	0.920364	FALSE	FALSE
8731	ENSG00000150551	LYPD1	2	q21.2	132644853	132671579	-0.265194	0.79086	0.920364	FALSE	FALSE
8732	ENSG00000175471	MCTP1	5	q15	94703741	95284575	-0.265252	0.790815	0.920364	FALSE	FALSE
8733	ENSG00000186976	EFCAB6	22	q13.31	43528744	43812337	-0.265543	0.790591	0.920364	FALSE	FALSE
8734	ENSG00000090520	DNAJB11	3	q27.3	186567403	186585800	-0.266217	0.790072	0.920319	FALSE	FALSE
8735	ENSG00000177683	THAP5	7	q31.1	108554543	108569750	-0.266382	0.789945	0.920307	FALSE	FALSE
8736	ENSG00000144410	CPO	2	q33.3	206939554	206969474	-0.266569	0.789801	0.920214	FALSE	FALSE
8737	ENSG00000214700	C12orf71	12	p11.23	27081058	27082514	-0.266959	0.789501	0.920005	FALSE	FALSE
8738	ENSG00000143194	MAEL	1	q24.1	166975582	167022214	-0.267013	0.789459	0.920005	FALSE	FALSE
8739	ENSG00000258947	TUBB3	16	q24.3	89921392	89938761	-0.267159	0.789347	0.920005	FALSE	FALSE
8740	ENSG00000090104	RGS1	1	q31.2	192575727	192580031	-0.267187	0.789325	0.920005	FALSE	FALSE
8741	ENSG00000008130	NADK	1	p36.33	1751232	1780457	-0.267208	0.789309	0.920005	FALSE	FALSE
8742	ENSG00000108679	LGALS3BP	17	q25.3	78971238	78980109	-0.267442	0.789129	0.920005	FALSE	FALSE
8743	ENSG00000153233	PTPRR	12	q15	70638073	70920843	-0.267594	0.789012	0.92	FALSE	FALSE
8744	ENSG00000119537	KDSR	18	q21.33	63327726	63367510	-0.267704	0.788927	0.919971	FALSE	FALSE
8745	ENSG00000270106	TSNAX-DISC1	1	q42.2	231528653	231819244	-0.268049	0.788661	0.919732	FALSE	FALSE
8746	ENSG00000075618	FSCN1	7	p22.1	5592823	5606655	-0.268252	0.788505	0.919621	FALSE	FALSE
8747	ENSG00000139687	RB1	13	q14.2	48303726	48599436	-0.268359	0.788423	0.919595	FALSE	FALSE
8748	ENSG00000181192	DHTKD1	10	p14	12068972	12123225	-0.268567	0.788263	0.919589	FALSE	FALSE
8749	ENSG00000272636	DOC2B	17	p13.3	142789	181636	-0.268795	0.788088	0.919589	FALSE	FALSE
8750	ENSG00000180530	NRIP1	21	q21.1	14961235	15065936	-0.268894	0.788012	0.919589	FALSE	FALSE
8751	ENSG00000175606	TMEM70	8	q21.11	73972437	73982783	-0.268997	0.787932	0.919586	FALSE	FALSE
8752	ENSG00000124116	WFDC3	20	q13.12	45747944	45791932	-0.269376	0.78764	0.919339	FALSE	FALSE
8753	ENSG00000017797	RALBP1	18	p11.22	9475009	9538116	-0.269398	0.787623	0.919339	FALSE	FALSE
8754	ENSG00000158828	PINK1	1	p36.12	20633455	20651511	-0.269766	0.78734	0.919255	FALSE	FALSE
8755	ENSG00000180720	CHRM4	11	p11.2	46385098	46386608	-0.269771	0.787336	0.919255	FALSE	FALSE
8756	ENSG00000161547	SRSF2	17	q25.1	76734115	76737374	-0.270322	0.786913	0.919244	FALSE	FALSE
8757	ENSG00000188729	OSTN	3	q28	191199241	191265615	-0.270757	0.786578	0.919064	FALSE	FALSE
8758	ENSG00000173011	TADA2B	4	p16.1	7041899	7057952	-0.270861	0.786498	0.919041	FALSE	FALSE
8759	ENSG00000042062	RIPOR3	20	q13.13	50586108	50691528	-0.270929	0.786446	0.919041	FALSE	FALSE
8760	ENSG00000110697	PITPNM1	11	q13.2	67491768	67506263	-0.271283	0.786173	0.918803	FALSE	FALSE
8761	ENSG00000144426	NBEAL1	2	q33.2	203014879	203226378	-0.271908	0.785693	0.918454	FALSE	FALSE
8762	ENSG00000165898	ISCA2	14	q24.3	74493720	74497106	-0.272573	0.785182	0.918068	FALSE	FALSE
8763	ENSG00000152661	GJA1	6	q22.31	121435577	121449727	-0.273074	0.784796	0.917829	FALSE	FALSE
8764	ENSG00000173991	TCAP	17	q12	39664187	39666555	-0.273712	0.784306	0.917397	FALSE	FALSE
8765	ENSG00000141378	PTRH2	17	q23.1	59674636	59707626	-0.273866	0.784188	0.917389	FALSE	FALSE
8766	ENSG00000141384	TAF4B	18	q11.2	26225936	26391685	-0.274057	0.784041	0.917369	FALSE	FALSE
8767	ENSG00000174903	RAB1B	11	q13.2	66268533	66277492	-0.274336	0.783827	0.917189	FALSE	FALSE
8768	ENSG00000103671	TRIP4	15	q22.31	64387748	64455303	-0.274548	0.783664	0.917069	FALSE	FALSE
8769	ENSG00000137944	KYAT3	1	p22.2	88935773	88992953	-0.274861	0.783423	0.91686	FALSE	FALSE
8770	ENSG00000146374	RSPO3	6	q22.33	127118604	127197765	-0.274912	0.783384	0.91686	FALSE	FALSE
8771	ENSG00000116096	SPR	2	p13.2	72887360	72892158	-0.275393	0.783014	0.916732	FALSE	FALSE
8772	ENSG00000197245	FAM110D	1	p36.11	26159020	26163962	-0.275514	0.782922	0.916694	FALSE	FALSE
8773	ENSG00000100416	TRMU	22	q13.31	46330875	46357340	-0.2756	0.782856	0.916694	FALSE	FALSE
8774	ENSG00000111834	RSPH4A	6	q22.1	116616479	116632985	-0.275606	0.78285	0.916694	FALSE	FALSE
8775	ENSG00000140538	NTRK3	15	q25.3	87859751	88256768	-0.275741	0.782747	0.916694	FALSE	FALSE
8776	ENSG00000198015	MRPL42	12	q22	93467488	93516213	-0.276367	0.782266	0.916491	FALSE	FALSE
8777	ENSG00000033327	GAB2	11	q14.1	78215297	78418348	-0.276461	0.782194	0.916477	FALSE	FALSE
8778	ENSG00000083845	RPS5	19	q13.43	58386400	58394806	-0.276603	0.782085	0.916421	FALSE	FALSE
8779	ENSG00000152223	EPG5	18	q21.1	45847609	45967339	-0.276667	0.782036	0.916421	FALSE	FALSE
8780	ENSG00000120539	MASTL	10	p12.1	27154824	27186924	-0.276874	0.781877	0.916317	FALSE	FALSE
8781	ENSG00000171311	EXOSC1	10	q24.1	97436142	97446017	-0.277067	0.781728	0.91624	FALSE	FALSE
8782	ENSG00000100852	ARHGAP5	14	q12	32076114	32159728	-0.277483	0.781409	0.916052	FALSE	FALSE
8783	ENSG00000115762	PLEKHB2	2	q21.1	131104847	131353709	-0.277778	0.781183	0.915857	FALSE	FALSE
8784	ENSG00000132623	ANKEF1	20	p12.2	9986126	10058303	-0.277949	0.781052	0.915774	FALSE	FALSE
8785	ENSG00000134762	DSC3	18	q12.1	30990008	31042815	-0.278308	0.780776	0.915521	FALSE	FALSE
8786	ENSG00000123607	TTC21B	2	q24.3	165857475	165953843	-0.278754	0.780434	0.915324	FALSE	FALSE
8787	ENSG00000129028	THAP10	15	q23	70881342	70892785	-0.278809	0.780391	0.915324	FALSE	FALSE
8788	ENSG00000129219	PLD2	17	p13.2	4807096	4823434	-0.27906	0.780199	0.915324	FALSE	FALSE
8789	ENSG00000185614	INKA1	3	p21.31	49803254	49805030	-0.279153	0.780127	0.915324	FALSE	FALSE
8790	ENSG00000149646	CNBD2	20	q11.23	35954564	36030700	-0.279203	0.780089	0.915324	FALSE	FALSE
8791	ENSG00000004777	ARHGAP33	19	q13.12	35774532	35788822	-0.279208	0.780085	0.915324	FALSE	FALSE
8792	ENSG00000215788	TNFRSF25	1	p36.31	6460786	6466195	-0.279342	0.779982	0.915324	FALSE	FALSE
8793	ENSG00000092108	SCFD1	14	q12	30622112	30735812	-0.279429	0.779916	0.915324	FALSE	FALSE
8794	ENSG00000128011	LRFN1	19	q13.2	39306568	39315336	-0.279473	0.779882	0.915324	FALSE	FALSE
8795	ENSG00000262526	AC120057.2	17	p13.1	7240427	7244635	-0.279758	0.779663	0.915324	FALSE	FALSE
8796	ENSG00000177917	ARL6IP6	2	q23.3	152717893	152761253	-0.280024	0.779459	0.915324	FALSE	FALSE
8797	ENSG00000189366	ALG1L	3	q21.2	125929275	125937039	-0.280111	0.779392	0.915324	FALSE	FALSE
8798	ENSG00000148219	ASTN2	9	q33.1	116425225	117415070	-0.280156	0.779358	0.915324	FALSE	FALSE
8799	ENSG00000157064	NMNAT2	1	q25.3	183248237	183418602	-0.281075	0.778653	0.914796	FALSE	FALSE
8800	ENSG00000185640	KRT79	12	q13.13	52821410	52834295	-0.281123	0.778616	0.914796	FALSE	FALSE
8801	ENSG00000153310	FAM49B	8	q24.21	129839593	130017129	-0.281126	0.778613	0.914796	FALSE	FALSE
8802	ENSG00000165699	TSC1	9	q34.13	132891348	132946874	-0.281475	0.778346	0.914796	FALSE	FALSE
8803	ENSG00000089169	RPH3A	12	q24.13	112570380	112898881	-0.281945	0.777986	0.914687	FALSE	FALSE
8804	ENSG00000160710	ADAR	1	q21.3	154582057	154628013	-0.282093	0.777872	0.914656	FALSE	FALSE
8805	ENSG00000167637	ZNF283	19	q13.31	43827292	43852017	-0.282203	0.777788	0.914627	FALSE	FALSE
8806	ENSG00000214756	CSKMT	11	q12.3	62665309	62668496	-0.282236	0.777763	0.914627	FALSE	FALSE
8807	ENSG00000137033	IL33	9	p24.1	6215786	6257983	-0.282315	0.777702	0.914627	FALSE	FALSE
8808	ENSG00000196220	SRGAP3	3	p25.3	8980591	9363053	-0.282371	0.777659	0.914627	FALSE	FALSE
8809	ENSG00000168497	CAVIN2	2	q32.3	191834302	191847255	-0.282427	0.777616	0.914627	FALSE	FALSE
8810	ENSG00000106261	ZKSCAN1	7	q22.1	100015572	100041689	-0.282614	0.777473	0.914627	FALSE	FALSE
8811	ENSG00000121940	CLCC1	1	p13.3	108929508	108963457	-0.282911	0.777245	0.914484	FALSE	FALSE
8812	ENSG00000143418	CERS2	1	q21.3	150960583	150975004	-0.283014	0.777166	0.914462	FALSE	FALSE
8813	ENSG00000260300	AC009119.2	16	q23.3	83908132	83951445	-0.283048	0.77714	0.914462	FALSE	FALSE
8814	ENSG00000115274	INO80B	2	p13.1	74455023	74457960	-0.283073	0.777121	0.914462	FALSE	FALSE
8815	ENSG00000197045	GMFB	14	q22.2	54474484	54489196	-0.283852	0.776524	0.91406	FALSE	FALSE
8816	ENSG00000107159	CA9	9	p13.3	35673856	35681159	-0.284667	0.775899	0.913537	FALSE	FALSE
8817	ENSG00000272514	CFAP206	6	q15	87407983	87464465	-0.285041	0.775613	0.913355	FALSE	FALSE
8818	ENSG00000112584	FAM120B	6	q27	170290703	170407065	-0.285277	0.775432	0.913269	FALSE	FALSE
8819	ENSG00000161013	MGAT4B	5	q35.3	179797597	179806952	-0.285397	0.77534	0.913231	FALSE	FALSE
8820	ENSG00000103449	SALL1	16	q12.1	51135975	51151367	-0.285471	0.775284	0.913231	FALSE	FALSE
8821	ENSG00000123689	G0S2	1	q32.2	209675420	209676388	-0.285598	0.775186	0.913192	FALSE	FALSE
8822	ENSG00000119121	TRPM6	9	q21.13	74722495	74888094	-0.285686	0.775118	0.913192	FALSE	FALSE
8823	ENSG00000240682	ISY1	3	q21.3	129127415	129161293	-0.285936	0.774927	0.913192	FALSE	FALSE
8824	ENSG00000198742	SMURF1	7	q22.1	99027438	99144100	-0.285954	0.774913	0.913192	FALSE	FALSE
8825	ENSG00000185869	ZNF829	19	q13.12	36888124	36916291	-0.286659	0.774373	0.913143	FALSE	FALSE
8826	ENSG00000081189	MEF2C	5	q14.3	88717117	88904257	-0.286855	0.774223	0.913082	FALSE	FALSE
8827	ENSG00000050438	SLC4A8	12	q13.13	51391317	51515763	-0.286884	0.774201	0.913082	FALSE	FALSE
8828	ENSG00000059122	FLYWCH1	16	p13.3	2911937	2951208	-0.286941	0.774157	0.913082	FALSE	FALSE
8829	ENSG00000170681	CAVIN4	9	q31.1	100578079	100587906	-0.287032	0.774088	0.913082	FALSE	FALSE
8830	ENSG00000163382	NAXE	1	q22	156591762	156594299	-0.287132	0.774011	0.913082	FALSE	FALSE
8831	ENSG00000116117	PARD3B	2	q33.3	204545793	205620162	-0.287148	0.773999	0.913082	FALSE	FALSE
8832	ENSG00000172889	EGFL7	9	q34.3	136658856	136672678	-0.287157	0.773992	0.913082	FALSE	FALSE
8833	ENSG00000157557	ETS2	21	q22.2	38805307	38824955	-0.287187	0.773969	0.913082	FALSE	FALSE
8834	ENSG00000130803	ZNF317	19	p13.2	9140380	9163424	-0.287545	0.773695	0.913082	FALSE	FALSE
8835	ENSG00000103494	RPGRIP1L	16	q12.2	53598153	53703938	-0.28808	0.773286	0.913075	FALSE	FALSE
8836	ENSG00000101342	TLDC2	20	q11.23	36876121	36894235	-0.288647	0.772852	0.912705	FALSE	FALSE
8837	ENSG00000183765	CHEK2	22	q12.1	28687743	28742422	-0.289262	0.772381	0.912502	FALSE	FALSE
8838	ENSG00000178295	GEN1	2	p24.2	17753858	17788941	-0.289366	0.772302	0.91248	FALSE	FALSE
8839	ENSG00000092208	GEMIN2	14	q21.1	39114223	39136973	-0.289553	0.772158	0.912452	FALSE	FALSE
8840	ENSG00000158796	DEDD	1	q23.3	161120974	161132688	-0.289881	0.771907	0.912227	FALSE	FALSE
8841	ENSG00000164877	MICALL2	7	p22.3	1428465	1459502	-0.290066	0.771765	0.91213	FALSE	FALSE
8842	ENSG00000089091	DZANK1	20	p11.23	18383367	18467281	-0.290185	0.771675	0.912125	FALSE	FALSE
8843	ENSG00000116690	PRG4	1	q31.1	186296279	186314562	-0.290278	0.771604	0.912125	FALSE	FALSE
8844	ENSG00000138780	GSTCD	4	q24	105708778	105847728	-0.290571	0.77138	0.912029	FALSE	FALSE
8845	ENSG00000105270	CLIP3	19	q13.12	36014660	36033343	-0.290787	0.771214	0.911975	FALSE	FALSE
8846	ENSG00000121211	MND1	4	q31.3	153344649	153415118	-0.290836	0.771177	0.911975	FALSE	FALSE
8847	ENSG00000153002	CPB1	3	q24	148791102	148860187	-0.29126	0.770852	0.911811	FALSE	FALSE
8848	ENSG00000144959	NCEH1	3	q26.31	172630249	172711218	-0.291341	0.770791	0.911811	FALSE	FALSE
8849	ENSG00000106780	MEGF9	9	q33.2	120600813	120714470	-0.292617	0.769815	0.91135	FALSE	FALSE
8850	ENSG00000196151	WDSUB1	2	q24.2	159235793	159286799	-0.293204	0.769366	0.911082	FALSE	FALSE
8851	ENSG00000134817	APLNR	11	q12.1	57233577	57237314	-0.293431	0.769193	0.91103	FALSE	FALSE
8852	ENSG00000143110	C1orf162	1	p13.2	111473792	111478512	-0.293665	0.769014	0.911002	FALSE	FALSE
8853	ENSG00000140464	PML	15	q24.1	73994673	74047812	-0.294093	0.768687	0.910963	FALSE	FALSE
8854	ENSG00000132383	RPA1	17	p13.3	1829702	1900082	-0.294199	0.768606	0.910963	FALSE	FALSE
8855	ENSG00000159111	MRPL10	17	q21.32	47823272	47831534	-0.294538	0.768347	0.910921	FALSE	FALSE
8856	ENSG00000174482	LINGO2	9	p21.1	27948078	28670286	-0.294559	0.768331	0.910921	FALSE	FALSE
8857	ENSG00000124356	STAMBP	2	p13.1	73828916	73873659	-0.295264	0.767792	0.910548	FALSE	FALSE
8858	ENSG00000166164	BRD7	16	q12.1	50313487	50368934	-0.295424	0.76767	0.910474	FALSE	FALSE
8859	ENSG00000148384	INPP5E	9	q34.3	136428619	136439823	-0.295791	0.76739	0.910214	FALSE	FALSE
8860	ENSG00000136560	TANK	2	q24.2	161136908	161236221	-0.296564	0.7668	0.90999	FALSE	FALSE
8861	ENSG00000142530	FAM71E1	19	q13.33	50466785	50476753	-0.296581	0.766786	0.90999	FALSE	FALSE
8862	ENSG00000083544	TDRD3	13	q21.2	60396457	60573878	-0.297015	0.766455	0.909814	FALSE	FALSE
8863	ENSG00000064490	RFXANK	19	p13.11	19192229	19201869	-0.297062	0.766419	0.909814	FALSE	FALSE
8864	ENSG00000138078	PREPL	2	p21	44316281	44361862	-0.297739	0.765903	0.909415	FALSE	FALSE
8865	ENSG00000188536	HBA2	16	p13.3	172876	173710	-0.297966	0.765729	0.909362	FALSE	FALSE
8866	ENSG00000139163	ETNK1	12	p12.1	22625075	22690665	-0.298462	0.765351	0.909103	FALSE	FALSE
8867	ENSG00000124177	CHD6	20	q12	41402101	41618494	-0.298548	0.765285	0.909103	FALSE	FALSE
8868	ENSG00000177459	ERICH5	8	q22.2	98064311	98093610	-0.298996	0.764943	0.908871	FALSE	FALSE
8869	ENSG00000148634	HERC4	10	q21.3	67921899	68075348	-0.299179	0.764803	0.908775	FALSE	FALSE
8870	ENSG00000109756	RAPGEF2	4	q32.1	159103013	159360174	-0.299343	0.764678	0.908711	FALSE	FALSE
8871	ENSG00000167671	UBXN6	19	p13.3	4444999	4457822	-0.299547	0.764522	0.908655	FALSE	FALSE
8872	ENSG00000163590	PPM1L	3	q25.33	160755602	161078907	-0.299901	0.764253	0.908533	FALSE	FALSE
8873	ENSG00000175206	NPPA	1	p36.22	11845709	11848345	-0.300272	0.763969	0.908461	FALSE	FALSE
8874	ENSG00000183010	PYCR1	17	q25.3	81932384	81942412	-0.300727	0.763623	0.908224	FALSE	FALSE
8875	ENSG00000158773	USF1	1	q23.3	161039251	161045977	-0.30097	0.763437	0.908075	FALSE	FALSE
8876	ENSG00000123427	EEF1AKMT3	12	q14.1	57771492	57782541	-0.301112	0.763329	0.908017	FALSE	FALSE
8877	ENSG00000198093	ZNF649	19	q13.41	51889224	51905040	-0.301189	0.763271	0.908017	FALSE	FALSE
8878	ENSG00000089063	TMEM230	20	p12.3	5068232	5113103	-0.301427	0.763089	0.907945	FALSE	FALSE
8879	ENSG00000162373	BEND5	1	p33	48727523	48776969	-0.301717	0.762868	0.907824	FALSE	FALSE
8880	ENSG00000005194	CIAPIN1	16	q21	57428169	57447528	-0.301923	0.762711	0.907824	FALSE	FALSE
8881	ENSG00000198944	SOWAHA	5	q31.1	132813587	132816797	-0.302127	0.762556	0.907824	FALSE	FALSE
8882	ENSG00000102967	DHODH	16	q22.2	72008588	72027664	-0.302214	0.762489	0.907824	FALSE	FALSE
8883	ENSG00000140854	KATNB1	16	q21	57735730	57757250	-0.302281	0.762438	0.907824	FALSE	FALSE
8884	ENSG00000182585	EPGN	4	q13.3	74308473	74315307	-0.303634	0.761406	0.907135	FALSE	FALSE
8885	ENSG00000273045	C2orf15	2	q11.2	99141485	99151487	-0.303676	0.761375	0.907135	FALSE	FALSE
8886	ENSG00000103150	MLYCD	16	q23.3	83899126	83927026	-0.303803	0.761278	0.907135	FALSE	FALSE
8887	ENSG00000103365	GGA2	16	p12.2	23463542	23521995	-0.304302	0.760898	0.906898	FALSE	FALSE
8888	ENSG00000010310	GIPR	19	q13.32	45668244	45683724	-0.304339	0.76087	0.906898	FALSE	FALSE
8889	ENSG00000135549	PKIB	6	q22.31	122471917	122726373	-0.30438	0.760839	0.906898	FALSE	FALSE
8890	ENSG00000171617	ENC1	5	q13.3	74627406	74641424	-0.304475	0.760766	0.906898	FALSE	FALSE
8891	ENSG00000161202	DVL3	3	q27.1	184155311	184173614	-0.304704	0.760592	0.906818	FALSE	FALSE
8892	ENSG00000161267	BDH1	3	q29	197509783	197573323	-0.305448	0.760025	0.906621	FALSE	FALSE
8893	ENSG00000145907	G3BP1	5	q33.1	151771045	151812785	-0.305706	0.759828	0.906621	FALSE	FALSE
8894	ENSG00000170248	PDCD6IP	3	p22.3	33798352	33869707	-0.305783	0.75977	0.906621	FALSE	FALSE
8895	ENSG00000121892	PDS5A	4	p14	39822863	39977956	-0.306244	0.759419	0.906485	FALSE	FALSE
8896	ENSG00000119638	NEK9	14	q24.3	75079353	75127344	-0.306697	0.759074	0.906288	FALSE	FALSE
8897	ENSG00000139597	N4BP2L1	13	q13.1	32400723	32428311	-0.306755	0.75903	0.906288	FALSE	FALSE
8898	ENSG00000013503	POLR3B	12	q23.3	106357658	106510198	-0.306819	0.758981	0.906288	FALSE	FALSE
8899	ENSG00000134987	WDR36	5	q22.1	111091716	111130502	-0.307143	0.758735	0.906238	FALSE	FALSE
8900	ENSG00000004534	RBM6	3	p21.31	49940007	50100045	-0.308195	0.757934	0.905562	FALSE	FALSE
8901	ENSG00000198951	NAGA	22	q13.2	42058354	42070842	-0.308225	0.757911	0.905562	FALSE	FALSE
8902	ENSG00000152672	CLEC4F	2	p13.3	70808643	70820600	-0.308381	0.757793	0.90554	FALSE	FALSE
8903	ENSG00000103024	NME3	16	p13.3	1770286	1771730	-0.308995	0.757325	0.905425	FALSE	FALSE
8904	ENSG00000136378	ADAMTS7	15	q25.1	78759203	78811431	-0.309182	0.757183	0.905425	FALSE	FALSE
8905	ENSG00000126432	PRDX5	11	q13.1	64318088	64321811	-0.309184	0.757182	0.905425	FALSE	FALSE
8906	ENSG00000205220	PSMB10	16	q22.1	67934502	67937087	-0.309499	0.756942	0.905425	FALSE	FALSE
8907	ENSG00000213204	AL049697.1	6	q15	87408012	87511634	-0.309614	0.756854	0.905425	FALSE	FALSE
8908	ENSG00000162144	CYB561A3	11	q12.2	61348745	61362299	-0.309967	0.756586	0.905425	FALSE	FALSE
8909	ENSG00000168159	RNF187	1	q42.13	228487061	228495766	-0.309996	0.756564	0.905425	FALSE	FALSE
8910	ENSG00000197043	ANXA6	5	q33.1	151100712	151157882	-0.310011	0.756553	0.905425	FALSE	FALSE
8911	ENSG00000082175	PGR	11	q22.1	101029624	101130524	-0.310105	0.756481	0.905425	FALSE	FALSE
8912	ENSG00000089101	CFAP61	20	p11.23	20052514	20360702	-0.310477	0.756198	0.905425	FALSE	FALSE
8913	ENSG00000005102	MEOX1	17	q21.31	43640388	43661954	-0.310749	0.755991	0.905425	FALSE	FALSE
8914	ENSG00000162843	WDR64	1	q43	241652278	241802133	-0.310841	0.755922	0.905425	FALSE	FALSE
8915	ENSG00000139168	ZCRB1	12	q12	42312078	42326118	-0.311042	0.755769	0.905425	FALSE	FALSE
8916	ENSG00000203722	RAET1G	6	q25.1	149916878	149923121	-0.311165	0.755675	0.905425	FALSE	FALSE
8917	ENSG00000170873	MTSS1	8	q24.13	124550790	124728429	-0.311814	0.755182	0.905052	FALSE	FALSE
8918	ENSG00000258465	AL139011.2	1	q23.2	160216800	160285130	-0.312265	0.754839	0.904926	FALSE	FALSE
8919	ENSG00000119725	ZNF410	14	q24.3	73886617	73932511	-0.312385	0.754748	0.904889	FALSE	FALSE
8920	ENSG00000105771	SMG9	19	q13.31	43727992	43754990	-0.312488	0.754669	0.904865	FALSE	FALSE
8921	ENSG00000151364	KCTD14	11	q14.1	78015715	78046191	-0.312743	0.754476	0.904765	FALSE	FALSE
8922	ENSG00000164430	CGAS	6	q13	73413515	73452276	-0.313268	0.754077	0.904726	FALSE	FALSE
8923	ENSG00000185298	CCDC137	17	q25.3	81666364	81673904	-0.313283	0.754065	0.904726	FALSE	FALSE
8924	ENSG00000182934	SRPRA	11	q24.2	126262919	126269144	-0.313609	0.753818	0.904558	FALSE	FALSE
8925	ENSG00000115364	MRPL19	2	p12	75646783	75690851	-0.313683	0.753762	0.904558	FALSE	FALSE
8926	ENSG00000140543	DET1	15	q26.1	88494440	88546675	-0.313763	0.753701	0.904558	FALSE	FALSE
8927	ENSG00000163624	CDS1	4	q21.23	84582979	84651338	-0.313951	0.753558	0.904532	FALSE	FALSE
8928	ENSG00000123352	SPATS2	12	q13.12	49366584	49527424	-0.314141	0.753414	0.90443	FALSE	FALSE
8929	ENSG00000099910	KLHL22	22	q11.21	20441519	20495883	-0.314528	0.75312	0.904206	FALSE	FALSE
8930	ENSG00000185559	DLK1	14	q32.2	100725705	100738224	-0.314787	0.752924	0.904175	FALSE	FALSE
8931	ENSG00000089902	RCOR1	14	q32.31	102592661	102730576	-0.314986	0.752772	0.904159	FALSE	FALSE
8932	ENSG00000162078	ZG16B	16	p13.3	2830169	2839585	-0.315788	0.752164	0.903662	FALSE	FALSE
8933	ENSG00000171772	SYCE1	10	q26.3	133553901	133569835	-0.316004	0.751999	0.903634	FALSE	FALSE
8934	ENSG00000186469	GNG2	14	q22.1	51826195	51979342	-0.316554	0.751582	0.903372	FALSE	FALSE
8935	ENSG00000169397	RNASE3	14	q11.2	20891399	20892348	-0.316598	0.751549	0.903372	FALSE	FALSE
8936	ENSG00000179772	FOXS1	20	q11.21	31844301	31845619	-0.316678	0.751488	0.903372	FALSE	FALSE
8937	ENSG00000154803	FLCN	17	p11.2	17212212	17237188	-0.31687	0.751343	0.90337	FALSE	FALSE
8938	ENSG00000163554	SPTA1	1	q23.1	158610706	158686715	-0.317663	0.75074	0.90286	FALSE	FALSE
8939	ENSG00000185129	PURA	5	q31.3	140107777	140125619	-0.317728	0.750691	0.90286	FALSE	FALSE
8940	ENSG00000102924	CBLN1	16	q12.1	49277917	49281831	-0.318014	0.750474	0.902824	FALSE	FALSE
8941	ENSG00000077254	USP33	1	p31.1	77695987	77759852	-0.318683	0.749967	0.902572	FALSE	FALSE
8942	ENSG00000066248	NGEF	2	q37.1	232878686	233013272	-0.319127	0.749631	0.902239	FALSE	FALSE
8943	ENSG00000128052	KDR	4	q12	55078259	55125595	-0.319229	0.749553	0.902216	FALSE	FALSE
8944	ENSG00000100266	PACSIN2	22	q13.2	42835412	43015145	-0.319474	0.749367	0.902207	FALSE	FALSE
8945	ENSG00000221926	TRIM16	17	p12	15627960	15684311	-0.319555	0.749306	0.902207	FALSE	FALSE
8946	ENSG00000124688	MAD2L1BP	6	p21.1	43629540	43640952	-0.319786	0.749131	0.902137	FALSE	FALSE
8947	ENSG00000164144	ARFIP1	4	q31.3	152779937	152918463	-0.319919	0.749029	0.902129	FALSE	FALSE
8948	ENSG00000196218	RYR1	19	q13.2	38433699	38587564	-0.319947	0.749009	0.902129	FALSE	FALSE
8949	ENSG00000119888	EPCAM	2	p21	47345158	47387601	-0.320215	0.748805	0.902102	FALSE	FALSE
8950	ENSG00000156976	EIF4A2	3	q27.3	186783205	186789900	-0.320943	0.748254	0.901998	FALSE	FALSE
8951	ENSG00000182676	PPP1R27	17	q25.3	81833492	81835050	-0.321054	0.748169	0.901996	FALSE	FALSE
8952	ENSG00000109065	NAT9	17	q25.1	74770547	74776367	-0.321055	0.748169	0.901996	FALSE	FALSE
8953	ENSG00000116731	PRDM2	1	p36.21	13700198	13825079	-0.321142	0.748103	0.901996	FALSE	FALSE
8954	ENSG00000125247	TMTC4	13	q32.3	100603927	100675093	-0.321256	0.748017	0.901996	FALSE	FALSE
8955	ENSG00000160321	ZNF208	19	p12	21932958	22010949	-0.321348	0.747946	0.901996	FALSE	FALSE
8956	ENSG00000185689	C6orf201	6	p25.2	4079206	4130951	-0.321704	0.747677	0.901957	FALSE	FALSE
8957	ENSG00000115540	MOB4	2	q33.1	197515571	197553699	-0.32238	0.747165	0.901483	FALSE	FALSE
8958	ENSG00000104059	FAM189A1	15	q13.1	29120254	29570723	-0.32275	0.746884	0.901216	FALSE	FALSE
8959	ENSG00000188738	FSIP2	2	q32.1	185738895	185833290	-0.322763	0.746875	0.901216	FALSE	FALSE
8960	ENSG00000132434	LANCL2	7	p11.2	55365448	55433742	-0.322812	0.746838	0.901216	FALSE	FALSE
8961	ENSG00000135678	CPM	12	q15	68842197	68971570	-0.323402	0.746391	0.90093	FALSE	FALSE
8962	ENSG00000152382	TADA1	1	q24.1	166856510	166876327	-0.32353	0.746294	0.90093	FALSE	FALSE
8963	ENSG00000141580	WDR45B	17	q25.3	82614562	82648553	-0.324092	0.745869	0.900633	FALSE	FALSE
8964	ENSG00000178814	OPLAH	8	q24.3	144051266	144063965	-0.324364	0.745662	0.900456	FALSE	FALSE
8965	ENSG00000273217	AC008695.1	5	q31.1	131425891	131796983	-0.324384	0.745647	0.900456	FALSE	FALSE
8966	ENSG00000198838	RYR3	15	q13.3	33310945	33866121	-0.324466	0.745585	0.900456	FALSE	FALSE
8967	ENSG00000150625	GPM6A	4	q34.2	175632934	176002664	-0.324719	0.745393	0.900456	FALSE	FALSE
8968	ENSG00000187051	RPS19BP1	22	q13.1	39529093	39532855	-0.324894	0.745261	0.900456	FALSE	FALSE
8969	ENSG00000198668	CALM1	14	q32.11	90396502	90408261	-0.325155	0.745064	0.900448	FALSE	FALSE
8970	ENSG00000139626	ITGB7	12	q13.13	53191318	53207307	-0.325515	0.744791	0.900334	FALSE	FALSE
8971	ENSG00000197217	ENTPD4	8	p21.3	23385783	23457695	-0.326109	0.744342	0.900077	FALSE	FALSE
8972	ENSG00000178026	LRRC75B	22	q11.23	24585620	24593208	-0.326138	0.74432	0.900077	FALSE	FALSE
8973	ENSG00000010256	UQCRC1	3	p21.31	48599002	48610976	-0.326387	0.744132	0.899965	FALSE	FALSE
8974	ENSG00000149292	TTC12	11	q23.2	113314529	113383544	-0.326527	0.744026	0.899909	FALSE	FALSE
8975	ENSG00000117616	RSRP1	1	p36.11	25242237	25338213	-0.326829	0.743797	0.899704	FALSE	FALSE
8976	ENSG00000157734	SNX22	15	q22.31	64151715	64157481	-0.327086	0.743603	0.899636	FALSE	FALSE
8977	ENSG00000214253	FIS1	7	q22.1	101239458	101252316	-0.327184	0.743529	0.899636	FALSE	FALSE
8978	ENSG00000116095	PLEKHA3	2	q31.2	178480468	178516462	-0.327528	0.743268	0.899636	FALSE	FALSE
8979	ENSG00000239474	KLHL41	2	q31.1	169509702	169526262	-0.32797	0.742935	0.899591	FALSE	FALSE
8980	ENSG00000149923	PPP4C	16	p11.2	30075978	30085377	-0.328502	0.742532	0.899176	FALSE	FALSE
8981	ENSG00000008283	CYB561	17	q23.3	63432304	63446378	-0.328819	0.742293	0.899015	FALSE	FALSE
8982	ENSG00000108819	PPP1R9B	17	q21.33	50133735	50150630	-0.328959	0.742187	0.898972	FALSE	FALSE
8983	ENSG00000153339	TRAPPC8	18	q12.1	31829173	31953136	-0.329033	0.742131	0.898972	FALSE	FALSE
8984	ENSG00000174796	THAP6	4	q21.1	75513946	75550473	-0.32969	0.741634	0.898804	FALSE	FALSE
8985	ENSG00000133318	RTN3	11	q13.1	63681446	63759891	-0.330218	0.741235	0.898463	FALSE	FALSE
8986	ENSG00000138678	GPAT3	4	q21.23	83535914	83605875	-0.33052	0.741007	0.898463	FALSE	FALSE
8987	ENSG00000142655	PEX14	1	p36.22	10472288	10630758	-0.33067	0.740894	0.898463	FALSE	FALSE
8988	ENSG00000175895	PLEKHF2	8	q22.1	95133804	95156684	-0.331013	0.740635	0.898463	FALSE	FALSE
8989	ENSG00000167083	GNGT2	17	q21.32	49202791	49210574	-0.331123	0.740551	0.898463	FALSE	FALSE
8990	ENSG00000157368	IL34	16	q22.1	70579895	70660682	-0.331949	0.739928	0.897953	FALSE	FALSE
8991	ENSG00000101608	MYL12A	18	p11.31	3247481	3256236	-0.332986	0.739145	0.897463	FALSE	FALSE
8992	ENSG00000153044	CENPH	5	q13.2	69189548	69210357	-0.333074	0.739078	0.897463	FALSE	FALSE
8993	ENSG00000184271	POU6F1	12	q13.13	51186936	51217708	-0.333612	0.738673	0.897331	FALSE	FALSE
8994	ENSG00000123684	LPGAT1	1	q32.3	211743457	211830772	-0.333623	0.738664	0.897331	FALSE	FALSE
8995	ENSG00000153774	CFDP1	16	q23.1	75293698	75433485	-0.333812	0.738521	0.897331	FALSE	FALSE
8996	ENSG00000135049	AGTPBP1	9	q21.33	85546539	85742029	-0.333959	0.73841	0.897331	FALSE	FALSE
8997	ENSG00000177455	CD19	16	p11.2	28931939	28939346	-0.334577	0.737944	0.897121	FALSE	FALSE
8998	ENSG00000010810	FYN	6	q21	111660332	111873452	-0.334731	0.737828	0.897051	FALSE	FALSE
8999	ENSG00000166166	TRMT61A	14	q32.33	103529184	103537073	-0.334796	0.737779	0.897051	FALSE	FALSE
9000	ENSG00000132010	ZNF20	19	p13.2	12092843	12140407	-0.33482	0.737761	0.897051	FALSE	FALSE
9001	ENSG00000214530	STARD10	11	q13.4	72754729	72793681	-0.334918	0.737687	0.897051	FALSE	FALSE
9002	ENSG00000205423	CNEP1R1	16	q12.1	50024410	50037088	-0.335246	0.737439	0.897051	FALSE	FALSE
9003	ENSG00000152332	UHMK1	1	q23.3	162497251	162529629	-0.335431	0.7373	0.897051	FALSE	FALSE
9004	ENSG00000128463	EMC4	15	q14	34224999	34230156	-0.335539	0.737219	0.897051	FALSE	FALSE
9005	ENSG00000006740	ARHGAP44	17	p12	12789539	12991643	-0.33555	0.73721	0.897051	FALSE	FALSE
9006	ENSG00000118046	STK11	19	p13.3	1177558	1228435	-0.335723	0.737079	0.897051	FALSE	FALSE
9007	ENSG00000116871	MAP7D1	1	p34.3	36155579	36180849	-0.335982	0.736885	0.896995	FALSE	FALSE
9008	ENSG00000167664	TMIGD2	19	p13.3	4292232	4302431	-0.33607	0.736818	0.896995	FALSE	FALSE
9009	ENSG00000126088	UROD	1	p34.1	45012147	45015575	-0.336725	0.736324	0.8968	FALSE	FALSE
9010	ENSG00000187758	ADH1A	4	q23	99276367	99291028	-0.337138	0.736013	0.896636	FALSE	FALSE
9011	ENSG00000092054	MYH7	14	q11.2	23412738	23435718	-0.337678	0.735606	0.89623	FALSE	FALSE
9012	ENSG00000103254	FAM173A	16	p13.3	720581	722601	-0.338598	0.734912	0.895726	FALSE	FALSE
9013	ENSG00000122728	TAF1L	9	p21.1	32629454	32635669	-0.338724	0.734818	0.895683	FALSE	FALSE
9014	ENSG00000239857	GET4	7	p22.3	876552	896436	-0.338796	0.734763	0.895683	FALSE	FALSE
9015	ENSG00000144362	PHOSPHO2	2	q31.1	169694454	169701708	-0.338903	0.734682	0.895661	FALSE	FALSE
9016	ENSG00000185905	C16orf54	16	p11.2	29742463	29746006	-0.339033	0.734585	0.895614	FALSE	FALSE
9017	ENSG00000103175	WFDC1	16	q24.1	84294646	84329851	-0.339268	0.734408	0.89547	FALSE	FALSE
9018	ENSG00000090432	MUL1	1	p36.12	20499448	20508161	-0.33929	0.734391	0.89547	FALSE	FALSE
9019	ENSG00000213973	ZNF99	19	p12	22752183	22784107	-0.339748	0.734046	0.895316	FALSE	FALSE
9020	ENSG00000221890	NPTXR	22	q13.1	38818452	38843982	-0.339822	0.73399	0.895316	FALSE	FALSE
9021	ENSG00000213995	NAXD	13	q34	110615460	110639993	-0.339842	0.733975	0.895316	FALSE	FALSE
9022	ENSG00000099875	MKNK2	19	p13.3	2037465	2051244	-0.340039	0.733827	0.895316	FALSE	FALSE
9023	ENSG00000179178	TMEM125	1	p34.2	43269994	43274002	-0.340162	0.733734	0.895316	FALSE	FALSE
9024	ENSG00000205022	PABPN1L	16	q24.3	88863333	88866660	-0.340281	0.733645	0.895316	FALSE	FALSE
9025	ENSG00000119632	IFI27L2	14	q32.12	94127779	94130253	-0.341235	0.732927	0.894673	FALSE	FALSE
9026	ENSG00000120333	MRPS14	1	q25.1	175010789	175023425	-0.341251	0.732914	0.894673	FALSE	FALSE
9027	ENSG00000103404	USP31	16	p12.2	23061406	23149270	-0.341437	0.732774	0.894673	FALSE	FALSE
9028	ENSG00000113719	ERGIC1	5	q35.1	172834275	172952685	-0.341551	0.732689	0.894673	FALSE	FALSE
9029	ENSG00000110799	VWF	12	p13.31	5948874	6124770	-0.341577	0.732669	0.894673	FALSE	FALSE
9030	ENSG00000248405	PRR5-ARHGAP8	22	q13.31	44702233	44862706	-0.341829	0.73248	0.894673	FALSE	FALSE
9031	ENSG00000125971	DYNLRB1	20	q11.22	34516409	34540958	-0.34187	0.732449	0.894673	FALSE	FALSE
9032	ENSG00000164318	EGFLAM	5	p13.2	38258409	38465021	-0.341949	0.732389	0.894673	FALSE	FALSE
9033	ENSG00000119401	TRIM32	9	q33.1	116687302	116701300	-0.3421	0.732276	0.894673	FALSE	FALSE
9034	ENSG00000087157	PGS1	17	q25.3	78378640	78425114	-0.342215	0.732189	0.894673	FALSE	FALSE
9035	ENSG00000092820	EZR	6	q25.3	158765741	158819412	-0.342654	0.731859	0.894551	FALSE	FALSE
9036	ENSG00000120669	SOHLH2	13	q13.3	36168208	36214615	-0.343059	0.731554	0.894455	FALSE	FALSE
9037	ENSG00000143799	PARP1	1	q42.12	226360691	226408079	-0.343062	0.731552	0.894455	FALSE	FALSE
9038	ENSG00000144648	ACKR2	3	p22.1	42804752	42887974	-0.343094	0.731527	0.894455	FALSE	FALSE
9039	ENSG00000107960	STN1	10	q24.33	103882542	103918205	-0.343515	0.731211	0.894297	FALSE	FALSE
9040	ENSG00000196358	NTNG2	9	q34.13	132161676	132244534	-0.343698	0.731073	0.894273	FALSE	FALSE
9041	ENSG00000070061	ELP1	9	q31.3	108867517	108934116	-0.344193	0.730701	0.893889	FALSE	FALSE
9042	ENSG00000049759	NEDD4L	18	q21.31	58044367	58401540	-0.344317	0.730608	0.893889	FALSE	FALSE
9043	ENSG00000212864	RNF208	9	q34.3	137220247	137221581	-0.344846	0.73021	0.893658	FALSE	FALSE
9044	ENSG00000140506	LMAN1L	15	q24.1	74812716	74825758	-0.344969	0.730118	0.893658	FALSE	FALSE
9045	ENSG00000102452	NALCN	13	q33.1	101053776	101416492	-0.34505	0.730057	0.893658	FALSE	FALSE
9046	ENSG00000196345	ZKSCAN7	3	p21.31	44555193	44594173	-0.345102	0.730017	0.893658	FALSE	FALSE
9047	ENSG00000147649	MTDH	8	q22.1	97644179	97728770	-0.345242	0.729913	0.893658	FALSE	FALSE
9048	ENSG00000136866	ZFP37	9	q32	113038380	113056759	-0.345285	0.72988	0.893658	FALSE	FALSE
9049	ENSG00000185043	CIB1	15	q26.1	90229975	90234047	-0.345319	0.729855	0.893658	FALSE	FALSE
9050	ENSG00000146477	SLC22A3	6	q25.3	160348268	160452581	-0.345437	0.729766	0.893658	FALSE	FALSE
9051	ENSG00000174748	RPL15	3	p24.2	23916545	23924374	-0.345472	0.72974	0.893658	FALSE	FALSE
9052	ENSG00000143157	POGK	1	q24.1	166839447	166856344	-0.345579	0.729659	0.893658	FALSE	FALSE
9053	ENSG00000112234	FBXL4	6	q16.2	98868538	98948006	-0.345782	0.729507	0.893658	FALSE	FALSE
9054	ENSG00000142606	MMEL1	1	p36.32	2590639	2632990	-0.345843	0.729461	0.893658	FALSE	FALSE
9055	ENSG00000163541	SUCLG1	2	p11.2	84423523	84460045	-0.346469	0.72899	0.893521	FALSE	FALSE
9056	ENSG00000100353	EIF3D	22	q12.3	36510850	36529436	-0.346598	0.728893	0.893514	FALSE	FALSE
9057	ENSG00000110002	VWA5A	11	q24.2	124115362	124147721	-0.346759	0.728772	0.89347	FALSE	FALSE
9058	ENSG00000172346	CSDC2	22	q13.2	41560763	41577741	-0.346799	0.728742	0.89347	FALSE	FALSE
9059	ENSG00000117009	KMO	1	q43	241532134	241595642	-0.347238	0.728412	0.893366	FALSE	FALSE
9060	ENSG00000141934	PLPP2	19	p13.3	281040	291504	-0.347471	0.728238	0.893353	FALSE	FALSE
9061	ENSG00000100023	PPIL2	22	q11.21	21666009	21700015	-0.34749	0.728223	0.893353	FALSE	FALSE
9062	ENSG00000211460	TSN	2	q14.3	121737103	121767853	-0.348173	0.727711	0.893105	FALSE	FALSE
9063	ENSG00000176769	TCERG1L	10	q26.3	131092391	131311721	-0.348383	0.727552	0.893105	FALSE	FALSE
9064	ENSG00000116459	ATP5PB	1	p13.2	111448864	111462773	-0.348542	0.727433	0.893105	FALSE	FALSE
9065	ENSG00000258484	SPESP1	15	q23	68818221	68946811	-0.348637	0.727362	0.893105	FALSE	FALSE
9066	ENSG00000164124	TMEM144	4	q32.1	158201604	158255411	-0.348677	0.727332	0.893105	FALSE	FALSE
9067	ENSG00000104388	RAB2A	8	q12.1	60516857	60623627	-0.34938	0.726804	0.892568	FALSE	FALSE
9068	ENSG00000162378	ZYG11B	1	p32.3	52726467	52827342	-0.34968	0.726579	0.892436	FALSE	FALSE
9069	ENSG00000178752	ERFE	2	q37.3	238158982	238168900	-0.349759	0.726519	0.892436	FALSE	FALSE
9070	ENSG00000089163	SIRT4	12	q24.31	120302316	120313249	-0.349892	0.72642	0.892436	FALSE	FALSE
9071	ENSG00000177464	GPR4	19	q13.32	45589764	45602208	-0.350336	0.726086	0.892191	FALSE	FALSE
9072	ENSG00000242252	BGLAP	1	q22	156241962	156243321	-0.350798	0.72574	0.891838	FALSE	FALSE
9073	ENSG00000145725	PPIP5K2	5	q21.1	103120149	103212799	-0.351002	0.725587	0.891731	FALSE	FALSE
9074	ENSG00000143595	AQP10	1	q21.3	154321090	154325325	-0.351268	0.725387	0.891693	FALSE	FALSE
9075	ENSG00000185697	MYBL1	8	q13.1	66562175	66614247	-0.351294	0.725368	0.891693	FALSE	FALSE
9076	ENSG00000188596	CFAP54	12	q23.1	96489571	96875555	-0.351315	0.725352	0.891693	FALSE	FALSE
9077	ENSG00000144161	ZC3H8	2	q14.1	112211525	112255136	-0.351494	0.725218	0.891693	FALSE	FALSE
9078	ENSG00000163827	LRRC2	3	p21.31	46515423	46580099	-0.351807	0.724983	0.891629	FALSE	FALSE
9079	ENSG00000095970	TREM2	6	p21.1	41158506	41163186	-0.351861	0.724943	0.891629	FALSE	FALSE
9080	ENSG00000129910	CDH15	16	q24.3	89171767	89195492	-0.352619	0.724374	0.89124	FALSE	FALSE
9081	ENSG00000109047	RCVRN	17	p13.1	9896320	9905621	-0.352816	0.724226	0.89113	FALSE	FALSE
9082	ENSG00000165996	HACD1	10	p12.33	17589032	17617377	-0.352913	0.724154	0.891113	FALSE	FALSE
9083	ENSG00000170852	KBTBD2	7	p14.3	32868172	32894131	-0.353057	0.724046	0.891113	FALSE	FALSE
9084	ENSG00000105819	PMPCB	7	q22.1	103297422	103329511	-0.353284	0.723875	0.891059	FALSE	FALSE
9085	ENSG00000075790	BCAP29	7	q22.3	107579977	107629170	-0.353373	0.723809	0.891049	FALSE	FALSE
9086	ENSG00000197958	RPL12	9	q33.3	127447674	127451405	-0.353764	0.723516	0.890802	FALSE	FALSE
9087	ENSG00000171189	GRIK1	21	q21.3	29536933	29940033	-0.353839	0.72346	0.890802	FALSE	FALSE
9088	ENSG00000188626	GOLGA8M	15	q13.1	28701954	28738384	-0.354101	0.723263	0.890714	FALSE	FALSE
9089	ENSG00000269237	AC010615.4	19	p12	21405159	21491266	-0.354291	0.72312	0.890634	FALSE	FALSE
9090	ENSG00000128284	APOL3	22	q12.3	36140330	36166177	-0.35434	0.723084	0.890634	FALSE	FALSE
9091	ENSG00000152782	PANK1	10	q23.31	89579497	89645572	-0.354378	0.723056	0.890634	FALSE	FALSE
9092	ENSG00000181026	AEN	15	q26.1	88621296	88632282	-0.354633	0.722865	0.890535	FALSE	FALSE
9093	ENSG00000154102	C16orf74	16	q24.1	85690084	85751129	-0.354746	0.72278	0.890535	FALSE	FALSE
9094	ENSG00000186451	SPATA12	3	p14.3	57060441	57075432	-0.354763	0.722767	0.890535	FALSE	FALSE
9095	ENSG00000234511	C5orf58	5	q35.1	170232447	170252575	-0.355042	0.722558	0.890519	FALSE	FALSE
9096	ENSG00000116863	ADPRHL2	1	p34.3	36088875	36093932	-0.35527	0.722387	0.890424	FALSE	FALSE
9097	ENSG00000101247	NDUFAF5	20	p12.1	13784950	13821582	-0.355377	0.722307	0.890424	FALSE	FALSE
9098	ENSG00000148187	MRRF	9	q33.2	122264603	122331343	-0.355457	0.722247	0.890424	FALSE	FALSE
9099	ENSG00000179403	VWA1	1	p36.33	1434861	1442882	-0.355758	0.722022	0.890363	FALSE	FALSE
9100	ENSG00000122679	RAMP3	7	p13	45157791	45186302	-0.355896	0.721919	0.890343	FALSE	FALSE
9101	ENSG00000116396	KCNC4	1	p13.3	110211343	110283100	-0.356271	0.721638	0.89026	FALSE	FALSE
9102	ENSG00000138079	SLC3A1	2	p21	44275458	44321494	-0.356409	0.721535	0.89026	FALSE	FALSE
9103	ENSG00000159713	TPPP3	16	q22.1	67389809	67393535	-0.356417	0.721529	0.89026	FALSE	FALSE
9104	ENSG00000011332	DPF1	19	q13.2	38211006	38229714	-0.356422	0.721524	0.89026	FALSE	FALSE
9105	ENSG00000173905	GOLIM4	3	q26.2	168008677	168095975	-0.357082	0.72103	0.890209	FALSE	FALSE
9106	ENSG00000177873	ZNF619	3	p22.1	40477113	40490236	-0.357667	0.720593	0.889827	FALSE	FALSE
9107	ENSG00000273398	AC017083.3	2	p14	68131238	68261230	-0.357716	0.720556	0.889827	FALSE	FALSE
9108	ENSG00000188263	IL17REL	22	q13.33	49994513	50012659	-0.357747	0.720533	0.889827	FALSE	FALSE
9109	ENSG00000198301	SDAD1	4	q21.1	75940950	75990962	-0.357881	0.720433	0.889827	FALSE	FALSE
9110	ENSG00000007923	DNAJC11	1	p36.31	6634168	6701924	-0.358062	0.720297	0.889751	FALSE	FALSE
9111	ENSG00000177150	FAM210A	18	p11.21	13663347	13726663	-0.358135	0.720243	0.889751	FALSE	FALSE
9112	ENSG00000255833	TIFAB	5	q31.1	135444218	135452399	-0.358742	0.719788	0.88958	FALSE	FALSE
9113	ENSG00000058600	POLR3E	16	p12.2	22297375	22335103	-0.358971	0.719617	0.88958	FALSE	FALSE
9114	ENSG00000152457	DCLRE1C	10	p13	14897359	14954432	-0.359048	0.719559	0.88958	FALSE	FALSE
9115	ENSG00000099864	PALM	19	p13.3	708939	748329	-0.35906	0.71955	0.88958	FALSE	FALSE
9116	ENSG00000170786	SDR16C5	8	q12.1	56300010	56320776	-0.359778	0.719013	0.889306	FALSE	FALSE
9117	ENSG00000167106	FAM102A	9	q34.11	127940579	127980513	-0.359918	0.718908	0.889306	FALSE	FALSE
9118	ENSG00000149609	C20orf144	20	q11.22	33662284	33665619	-0.360458	0.718505	0.889054	FALSE	FALSE
9119	ENSG00000032444	PNPLA6	19	p13.2	7534004	7561764	-0.36049	0.718481	0.889054	FALSE	FALSE
9120	ENSG00000040633	PHF23	17	p13.1	7235028	7239722	-0.361195	0.717953	0.88877	FALSE	FALSE
9121	ENSG00000183773	AIFM3	22	q11.21	20965108	20981360	-0.361198	0.717952	0.88877	FALSE	FALSE
9122	ENSG00000001631	KRIT1	7	q21.2	92198969	92246166	-0.361374	0.71782	0.88877	FALSE	FALSE
9123	ENSG00000162630	B3GALT2	1	q31.2	193179045	193186654	-0.361386	0.717811	0.88877	FALSE	FALSE
9124	ENSG00000153815	CMIP	16	q23.2	81445170	81711762	-0.361772	0.717522	0.88877	FALSE	FALSE
9125	ENSG00000039068	CDH1	16	q22.1	68737225	68835548	-0.361814	0.717491	0.88877	FALSE	FALSE
9126	ENSG00000167578	RAB4B	19	q13.2	40778216	40796938	-0.361972	0.717373	0.88877	FALSE	FALSE
9127	ENSG00000198824	CHAMP1	13	q34	114314335	114337626	-0.362597	0.716906	0.888522	FALSE	FALSE
9128	ENSG00000029534	ANK1	8	p11.21	41653220	41896762	-0.362612	0.716895	0.888522	FALSE	FALSE
9129	ENSG00000175764	TTLL11	9	q33.2	121821928	122093606	-0.362724	0.716811	0.888522	FALSE	FALSE
9130	ENSG00000181652	ATG9B	7	q36.1	151012209	151024499	-0.362772	0.716775	0.888522	FALSE	FALSE
9131	ENSG00000132781	MUTYH	1	p34.1	45329163	45340470	-0.363145	0.716497	0.888521	FALSE	FALSE
9132	ENSG00000133943	DGLUCY	14	q32.11	91060333	91225632	-0.363763	0.716035	0.888311	FALSE	FALSE
9133	ENSG00000169570	DTWD2	5	q23.1	118837322	118988545	-0.364617	0.715397	0.887592	FALSE	FALSE
9134	ENSG00000187118	CMC1	3	p24.1	28241584	28325142	-0.364859	0.715216	0.887525	FALSE	FALSE
9135	ENSG00000204370	SDHD	11	q23.1	112086773	112120013	-0.36486	0.715216	0.887525	FALSE	FALSE
9136	ENSG00000135314	KHDC1	6	q13	73241314	73310365	-0.364997	0.715114	0.887525	FALSE	FALSE
9137	ENSG00000005882	PDK2	17	q21.33	50094737	50112152	-0.365024	0.715093	0.887525	FALSE	FALSE
9138	ENSG00000101654	RNMT	18	p11.21	13726660	13764558	-0.365251	0.714924	0.887525	FALSE	FALSE
9139	ENSG00000163705	FANCD2OS	3	p25.3	10081317	10108231	-0.365255	0.714921	0.887525	FALSE	FALSE
9140	ENSG00000151576	QTRT2	3	q13.31	114005833	114088422	-0.365431	0.71479	0.887525	FALSE	FALSE
9141	ENSG00000143469	SYT14	1	q32.2	209938174	210171389	-0.365482	0.714751	0.887525	FALSE	FALSE
9142	ENSG00000159197	KCNE2	21	q22.11	34364024	34371389	-0.365656	0.714622	0.887499	FALSE	FALSE
9143	ENSG00000100324	TAB1	22	q13.1	39399741	39437060	-0.365861	0.714469	0.887432	FALSE	FALSE
9144	ENSG00000140279	DUOX2	15	q21.1	45092650	45114344	-0.366202	0.714214	0.887415	FALSE	FALSE
9145	ENSG00000039523	RIPOR1	16	q22.1	67518418	67546788	-0.366261	0.71417	0.887415	FALSE	FALSE
9146	ENSG00000167862	MRPL58	17	q25.1	75012670	75021261	-0.366319	0.714127	0.887415	FALSE	FALSE
9147	ENSG00000169621	APLF	2	p13.3	68467561	68655862	-0.366506	0.713988	0.887415	FALSE	FALSE
9148	ENSG00000254959	INMT-MINDY4	7	p14.3	30752137	30892081	-0.366548	0.713956	0.887415	FALSE	FALSE
9149	ENSG00000117620	SLC35A3	1	p21.2	99969351	100035637	-0.366983	0.713631	0.887284	FALSE	FALSE
9150	ENSG00000136156	ITM2B	13	q14.2	48232612	48270357	-0.367064	0.713571	0.887281	FALSE	FALSE
9151	ENSG00000070985	TRPM5	11	p15.5	2404515	2423045	-0.367395	0.713324	0.887119	FALSE	FALSE
9152	ENSG00000147862	NFIB	9	p22.3	14081843	14398983	-0.367462	0.713274	0.887119	FALSE	FALSE
9153	ENSG00000196214	ZNF766	19	q13.41	52269571	52296046	-0.368148	0.712763	0.886857	FALSE	FALSE
9154	ENSG00000243509	TNFRSF6B	20	q13.33	63696651	63698684	-0.368291	0.712656	0.886796	FALSE	FALSE
9155	ENSG00000170615	SLC26A5	7	q22.1	103352730	103446177	-0.368566	0.712451	0.886614	FALSE	FALSE
9156	ENSG00000141753	IGFBP4	17	q21.2	40443461	40457731	-0.368581	0.71244	0.886614	FALSE	FALSE
9157	ENSG00000260238	PMF1-BGLAP	1	q22	156212982	156243332	-0.368617	0.712413	0.886614	FALSE	FALSE
9158	ENSG00000151806	GUF1	4	p12	44678427	44700926	-0.368772	0.712298	0.886614	FALSE	FALSE
9159	ENSG00000184887	BTBD6	14	q32.33	105248490	105251093	-0.368836	0.71225	0.886614	FALSE	FALSE
9160	ENSG00000004700	RECQL	12	p12.1	21468911	21501669	-0.369025	0.712109	0.886614	FALSE	FALSE
9161	ENSG00000173894	CBX2	17	q25.3	79778132	79787983	-0.369429	0.711808	0.886394	FALSE	FALSE
9162	ENSG00000183977	PP2D1	3	p24.3	19979961	20012330	-0.370234	0.711208	0.88601	FALSE	FALSE
9163	ENSG00000177614	PGBD5	1	q42.13	230314482	230426371	-0.370246	0.711199	0.88601	FALSE	FALSE
9164	ENSG00000087903	RFX2	19	p13.3	5993164	6199572	-0.370374	0.711104	0.88601	FALSE	FALSE
9165	ENSG00000135090	TAOK3	12	q24.23	118149801	118372945	-0.370682	0.710874	0.885956	FALSE	FALSE
9166	ENSG00000182600	SNORC	2	q37.1	232857270	232878708	-0.370871	0.710734	0.885854	FALSE	FALSE
9167	ENSG00000159658	EFCAB14	1	p33	46675159	46719064	-0.370927	0.710692	0.885854	FALSE	FALSE
9168	ENSG00000121904	CSMD2	1	p35.1	33513999	34165842	-0.371293	0.71042	0.885651	FALSE	FALSE
9169	ENSG00000114850	SSR3	3	q25.31	156540140	156555184	-0.371376	0.710358	0.885651	FALSE	FALSE
9170	ENSG00000159339	PADI4	1	p36.13	17308195	17364004	-0.372188	0.709753	0.885212	FALSE	FALSE
9171	ENSG00000196950	SLC39A10	2	q32.3	195575977	195737702	-0.372419	0.709581	0.885143	FALSE	FALSE
9172	ENSG00000175463	TBC1D10C	11	q13.2	67403915	67410089	-0.372648	0.70941	0.885056	FALSE	FALSE
9173	ENSG00000144746	ARL6IP5	3	p14.1	69084944	69106066	-0.37297	0.709171	0.885056	FALSE	FALSE
9174	ENSG00000128510	CPA4	7	q32.2	130293134	130324180	-0.373103	0.709072	0.885056	FALSE	FALSE
9175	ENSG00000172375	C2CD2L	11	q23.3	119102198	119118544	-0.373338	0.708897	0.884942	FALSE	FALSE
9176	ENSG00000162402	USP24	1	p32.3	55066359	55215113	-0.373739	0.708598	0.884788	FALSE	FALSE
9177	ENSG00000240720	LRRD1	7	q21.2	92141643	92179531	-0.374259	0.708212	0.88445	FALSE	FALSE
9178	ENSG00000145386	CCNA2	4	q27	121816444	121823933	-0.374383	0.70812	0.884408	FALSE	FALSE
9179	ENSG00000173597	SULT1B1	4	q13.3	69721162	69787961	-0.374845	0.707776	0.884124	FALSE	FALSE
9180	ENSG00000196116	TDRD7	9	q22.33	97411950	97496125	-0.375043	0.707628	0.884012	FALSE	FALSE
9181	ENSG00000164896	FASTK	7	q36.1	151076593	151080866	-0.375144	0.707553	0.883991	FALSE	FALSE
9182	ENSG00000108389	MTMR4	17	q22	58489529	58517905	-0.375723	0.707123	0.883744	FALSE	FALSE
9183	ENSG00000173114	LRRN3	7	q31.1	111091006	111125454	-0.375889	0.706999	0.883694	FALSE	FALSE
9184	ENSG00000163602	RYBP	3	p13	72371825	72446621	-0.376036	0.70689	0.88367	FALSE	FALSE
9185	ENSG00000157259	GATAD1	7	q21.2	92447448	92459432	-0.376344	0.706661	0.883458	FALSE	FALSE
9186	ENSG00000162496	DHRS3	1	p36.21	12567910	12617731	-0.376573	0.706491	0.883389	FALSE	FALSE
9187	ENSG00000126249	PDCD2L	19	q13.11	34404384	34426168	-0.376625	0.706452	0.883389	FALSE	FALSE
9188	ENSG00000121067	SPOP	17	q21.33	49598884	49678234	-0.376867	0.706272	0.883389	FALSE	FALSE
9189	ENSG00000132182	NUP210	3	p25.1	13316235	13420309	-0.37698	0.706188	0.883389	FALSE	FALSE
9190	ENSG00000112787	FBRSL1	12	q24.33	132489551	132585188	-0.377105	0.706096	0.883389	FALSE	FALSE
9191	ENSG00000107014	RLN2	9	p24.1	5299868	5304969	-0.377309	0.705944	0.883389	FALSE	FALSE
9192	ENSG00000165568	AKR1E2	10	p15.1	4786629	4848062	-0.37745	0.705839	0.883389	FALSE	FALSE
9193	ENSG00000113194	FAF2	5	q35.2	176447628	176510074	-0.377526	0.705783	0.883389	FALSE	FALSE
9194	ENSG00000178096	BOLA1	1	q21.2	149887890	149900798	-0.377659	0.705684	0.883389	FALSE	FALSE
9195	ENSG00000075886	TUBA3D	2	q21.1	131476093	131482934	-0.378287	0.705217	0.883104	FALSE	FALSE
9196	ENSG00000090447	TFAP4	16	p13.3	4257186	4273075	-0.378488	0.705068	0.882991	FALSE	FALSE
9197	ENSG00000076641	PAG1	8	q21.13	80967810	81112068	-0.37849	0.705067	0.882991	FALSE	FALSE
9198	ENSG00000137078	SIT1	9	p13.3	35649295	35650950	-0.379732	0.704144	0.882242	FALSE	FALSE
9199	ENSG00000137872	SEMA6D	15	q21.1	47184101	47774223	-0.380064	0.703898	0.882033	FALSE	FALSE
9200	ENSG00000171813	PWWP2B	10	q26.3	132397168	132417863	-0.380498	0.703575	0.881774	FALSE	FALSE
9201	ENSG00000110315	RNF141	11	p15.4	10511678	10541230	-0.380996	0.703207	0.881603	FALSE	FALSE
9202	ENSG00000072958	AP1M1	19	p13.11	16197578	16245907	-0.381003	0.703201	0.881603	FALSE	FALSE
9203	ENSG00000116918	TSNAX	1	q42.2	231528653	231566524	-0.381472	0.702853	0.881543	FALSE	FALSE
9204	ENSG00000175581	MRPL48	11	q13.4	73787316	73865133	-0.38157	0.702781	0.881543	FALSE	FALSE
9205	ENSG00000172728	FUT10	8	p12	33370824	33473422	-0.381983	0.702474	0.881338	FALSE	FALSE
9206	ENSG00000124783	SSR1	6	p24.3	7268306	7347446	-0.382051	0.702424	0.881338	FALSE	FALSE
9207	ENSG00000143621	ILF2	1	q21.3	153661788	153671048	-0.382113	0.702378	0.881338	FALSE	FALSE
9208	ENSG00000095261	PSMD5	9	q33.2	120815496	120842984	-0.382282	0.702252	0.881338	FALSE	FALSE
9209	ENSG00000152904	GGPS1	1	q42.3	235327350	235344532	-0.382436	0.702138	0.881332	FALSE	FALSE
9210	ENSG00000129535	NRL	14	q12	24080107	24115014	-0.382467	0.702115	0.881332	FALSE	FALSE
9211	ENSG00000138801	PAPSS1	4	q25	107590276	107720452	-0.3825	0.702091	0.881332	FALSE	FALSE
9212	ENSG00000120158	RCL1	9	p24.1	4792869	4885917	-0.382642	0.701985	0.881332	FALSE	FALSE
9213	ENSG00000144357	UBR3	2	q31.1	169827458	170084131	-0.382654	0.701976	0.881332	FALSE	FALSE
9214	ENSG00000150873	C2orf50	2	p25.1	11133053	11146790	-0.382656	0.701975	0.881332	FALSE	FALSE
9215	ENSG00000149573	MPZL2	11	q23.3	118253403	118264536	-0.382942	0.701763	0.881332	FALSE	FALSE
9216	ENSG00000137275	RIPK1	6	p25.2	3063991	3115187	-0.383798	0.701128	0.880667	FALSE	FALSE
9217	ENSG00000198018	ENTPD7	10	q24.2	99659506	99706240	-0.383893	0.701058	0.880652	FALSE	FALSE
9218	ENSG00000047932	GOPC	6	q22.1	117560269	117602542	-0.384004	0.700976	0.880652	FALSE	FALSE
9219	ENSG00000139971	ARMH4	14	q23.1	57999735	58298139	-0.384489	0.700616	0.880533	FALSE	FALSE
9220	ENSG00000107968	MAP3K8	10	p11.23	30433937	30461833	-0.384534	0.700582	0.880533	FALSE	FALSE
9221	ENSG00000166451	CENPN	16	q23.2	81006498	81033114	-0.384617	0.700521	0.880533	FALSE	FALSE
9222	ENSG00000170791	CHCHD7	8	q12.1	56211686	56218798	-0.385187	0.700099	0.880392	FALSE	FALSE
9223	ENSG00000125869	LAMP5	20	p12.2	9514358	9530524	-0.38542	0.699926	0.880392	FALSE	FALSE
9224	ENSG00000089006	SNX5	20	p11.23	17941597	17968980	-0.385531	0.699844	0.880392	FALSE	FALSE
9225	ENSG00000198892	SHISA4	1	q32.1	201888680	201892306	-0.385589	0.699801	0.880392	FALSE	FALSE
9226	ENSG00000104888	SLC17A7	19	q13.33	49429401	49442360	-0.385591	0.6998	0.880392	FALSE	FALSE
9227	ENSG00000114302	PRKAR2A	3	p21.31	48744597	48847846	-0.386478	0.699143	0.879917	FALSE	FALSE
9228	ENSG00000012963	UBR7	14	q32.12	93207056	93229215	-0.386989	0.698764	0.879587	FALSE	FALSE
9229	ENSG00000196655	TRAPPC4	11	q23.3	119018432	119025454	-0.387135	0.698657	0.879524	FALSE	FALSE
9230	ENSG00000111906	HDDC2	6	q22.31	125219962	125302078	-0.388242	0.697837	0.878783	FALSE	FALSE
9231	ENSG00000186007	LEMD1	1	q32.1	205381378	205457091	-0.388728	0.697477	0.878621	FALSE	FALSE
9232	ENSG00000162413	KLHL21	1	p36.31	6590724	6614607	-0.389044	0.697244	0.8784	FALSE	FALSE
9233	ENSG00000188032	C19orf67	19	p13.12	14081619	14085875	-0.389056	0.697234	0.8784	FALSE	FALSE
9234	ENSG00000185024	BRF1	14	q32.33	105209286	105315589	-0.389195	0.697132	0.8784	FALSE	FALSE
9235	ENSG00000088280	ASAP3	1	p36.12	23428563	23484568	-0.389608	0.696826	0.878311	FALSE	FALSE
9236	ENSG00000118242	MREG	2	q35	215942805	216034096	-0.38972	0.696743	0.878302	FALSE	FALSE
9237	ENSG00000071243	ING3	7	q31.31	120950749	120977216	-0.389974	0.696556	0.878211	FALSE	FALSE
9238	ENSG00000156026	MCU	10	q22.1	72692131	72887694	-0.390429	0.696219	0.878171	FALSE	FALSE
9239	ENSG00000174177	CTU2	16	q24.3	88706463	88715386	-0.390688	0.696028	0.878171	FALSE	FALSE
9240	ENSG00000143167	GPA33	1	q24.1	167052836	167166479	-0.391158	0.69568	0.877959	FALSE	FALSE
9241	ENSG00000173621	LRFN4	11	q13.2	66856647	66860475	-0.391185	0.69566	0.877959	FALSE	FALSE
9242	ENSG00000170989	S1PR1	1	p21.2	101236865	101243713	-0.391254	0.69561	0.877959	FALSE	FALSE
9243	ENSG00000084652	TXLNA	1	p35.2	32179686	32198285	-0.391498	0.695429	0.877959	FALSE	FALSE
9244	ENSG00000128965	CHAC1	15	q15.1	40952962	40956519	-0.391718	0.695266	0.877873	FALSE	FALSE
9245	ENSG00000170209	ANKK1	11	q23.2	113387791	113400418	-0.391729	0.695259	0.877873	FALSE	FALSE
9246	ENSG00000165810	BTNL9	5	q35.3	181040225	181061523	-0.391782	0.695219	0.877873	FALSE	FALSE
9247	ENSG00000189266	PNRC2	1	p36.11	23956839	23963462	-0.391927	0.695112	0.877873	FALSE	FALSE
9248	ENSG00000197619	ZNF615	19	q13.41	51991332	52008230	-0.392028	0.695038	0.877873	FALSE	FALSE
9249	ENSG00000179144	GIMAP7	7	q36.1	150514830	150521073	-0.392066	0.695009	0.877873	FALSE	FALSE
9250	ENSG00000101751	POLI	18	q21.2	54269404	54321266	-0.392122	0.694968	0.877873	FALSE	FALSE
9251	ENSG00000144115	THNSL2	2	p11.2	88170295	88186636	-0.392205	0.694906	0.877873	FALSE	FALSE
9252	ENSG00000203880	PCMTD2	20	q13.33	64255695	64287821	-0.392277	0.694854	0.877873	FALSE	FALSE
9253	ENSG00000163923	RPL39L	3	q27.3	187120948	187180908	-0.392598	0.694616	0.877781	FALSE	FALSE
9254	ENSG00000131650	KREMEN2	16	p13.3	2963944	2968383	-0.393051	0.694282	0.87755	FALSE	FALSE
9255	ENSG00000055044	NOP58	2	q33.1	202265716	202303666	-0.39308	0.694261	0.87755	FALSE	FALSE
9256	ENSG00000168303	MPLKIP	7	p14.1	40126023	40134652	-0.393337	0.69407	0.877529	FALSE	FALSE
9257	ENSG00000136243	NUPL2	7	p15.3	23181827	23201011	-0.393664	0.693829	0.877442	FALSE	FALSE
9258	ENSG00000116793	PHTF1	1	p13.2	113696831	113759489	-0.393739	0.693774	0.877442	FALSE	FALSE
9259	ENSG00000132356	PRKAA1	5	p13.1	40759379	40798374	-0.394247	0.693399	0.877044	FALSE	FALSE
9260	ENSG00000160716	CHRNB2	1	q21.3	154567781	154580026	-0.394642	0.693107	0.876894	FALSE	FALSE
9261	ENSG00000140488	CELF6	15	q23	72284727	72320129	-0.394882	0.69293	0.876815	FALSE	FALSE
9262	ENSG00000159164	SV2A	1	q21.2	149903318	149917882	-0.39498	0.692858	0.876815	FALSE	FALSE
9263	ENSG00000204316	MRPL38	17	q25.1	75898643	75905413	-0.395208	0.692689	0.876803	FALSE	FALSE
9264	ENSG00000160838	LRRC71	1	q23.1	156920650	156933094	-0.395417	0.692535	0.876803	FALSE	FALSE
9265	ENSG00000177034	MTX3	5	q14.1	79976731	79991265	-0.396109	0.692024	0.876399	FALSE	FALSE
9266	ENSG00000075651	PLD1	3	q26.31	171600405	171810950	-0.396684	0.6916	0.876097	FALSE	FALSE
9267	ENSG00000134874	DZIP1	13	q32.1	95578202	95644703	-0.396696	0.691592	0.876097	FALSE	FALSE
9268	ENSG00000126214	KLC1	14	q32.33	103561896	103714249	-0.397113	0.691284	0.875994	FALSE	FALSE
9269	ENSG00000101439	CST3	20	p11.21	23626706	23638473	-0.397149	0.691258	0.875994	FALSE	FALSE
9270	ENSG00000176601	MAP3K19	2	q21.3	134964491	135047468	-0.397359	0.691103	0.875961	FALSE	FALSE
9271	ENSG00000138433	CIR1	2	q31.1	174348022	174395715	-0.397681	0.690865	0.875734	FALSE	FALSE
9272	ENSG00000196914	ARHGEF12	11	q23.3	120336914	120489936	-0.397781	0.690791	0.875734	FALSE	FALSE
9273	ENSG00000177030	DEAF1	11	p15.5	644233	706715	-0.397941	0.690674	0.87571	FALSE	FALSE
9274	ENSG00000242028	HYPK	15	q15.3	43796142	43803043	-0.398559	0.690218	0.875278	FALSE	FALSE
9275	ENSG00000110442	COMMD9	11	p13	36269284	36289449	-0.399005	0.68989	0.875153	FALSE	FALSE
9276	ENSG00000163126	ANKRD23	2	q11.2	96824526	96857934	-0.399078	0.689836	0.875153	FALSE	FALSE
9277	ENSG00000100890	KIAA0391	14	q13.2	35121846	35277614	-0.399194	0.68975	0.875123	FALSE	FALSE
9278	ENSG00000144711	IQSEC1	3	p25.1	12897220	13283281	-0.399289	0.68968	0.875106	FALSE	FALSE
9279	ENSG00000178935	ZNF552	19	q13.43	57803841	57814913	-0.399627	0.689431	0.874863	FALSE	FALSE
9280	ENSG00000170608	FOXA3	19	q13.32	45863989	45873797	-0.400314	0.688926	0.874396	FALSE	FALSE
9281	ENSG00000135766	EGLN1	1	q42.2	231363751	231425044	-0.401006	0.688416	0.87394	FALSE	FALSE
9282	ENSG00000128408	RIBC2	22	q13.31	45413691	45432496	-0.401015	0.688409	0.87394	FALSE	FALSE
9283	ENSG00000135597	REPS1	6	q24.1	138903493	138988261	-0.401279	0.688215	0.87383	FALSE	FALSE
9284	ENSG00000092847	AGO1	1	p34.3	35869808	35930528	-0.401856	0.68779	0.873437	FALSE	FALSE
9285	ENSG00000188739	RBM34	1	q42.3	235131183	235161457	-0.402016	0.687672	0.87336	FALSE	FALSE
9286	ENSG00000104866	PPP1R37	19	q13.32	45091396	45148077	-0.402373	0.687409	0.873099	FALSE	FALSE
9287	ENSG00000106028	SSBP1	7	q34	141738321	141787922	-0.402801	0.687095	0.872818	FALSE	FALSE
9288	ENSG00000179262	RAD23A	19	p13.13	12945855	12953642	-0.403215	0.68679	0.87275	FALSE	FALSE
9289	ENSG00000162341	TPCN2	11	q13.3	69048897	69162440	-0.40377	0.686382	0.872397	FALSE	FALSE
9290	ENSG00000100949	RABGGTA	14	q12	24265538	24271739	-0.403773	0.68638	0.872397	FALSE	FALSE
9291	ENSG00000175265	GOLGA8A	15	q14	34379068	34437466	-0.404127	0.68612	0.872397	FALSE	FALSE
9292	ENSG00000158555	GDPD5	11	q13.5	75434640	75525903	-0.404231	0.686043	0.872397	FALSE	FALSE
9293	ENSG00000165244	ZNF367	9	q22.32	96385941	96418329	-0.404967	0.685502	0.872118	FALSE	FALSE
9294	ENSG00000077348	EXOSC5	19	q13.2	41386374	41397479	-0.405187	0.68534	0.872001	FALSE	FALSE
9295	ENSG00000174697	LEP	7	q32.1	128241284	128257628	-0.405367	0.685208	0.871905	FALSE	FALSE
9296	ENSG00000116497	S100PBP	1	p35.1	32816767	32858879	-0.405439	0.685155	0.871905	FALSE	FALSE
9297	ENSG00000079999	KEAP1	19	p13.2	10486120	10503741	-0.405545	0.685077	0.871905	FALSE	FALSE
9298	ENSG00000171634	BPTF	17	q24.2	67825524	67984378	-0.405793	0.684895	0.871905	FALSE	FALSE
9299	ENSG00000103534	TMC5	16	p12.3	19410496	19499113	-0.4061	0.684669	0.871877	FALSE	FALSE
9300	ENSG00000156304	SCAF4	21	q22.11	31671033	31732075	-0.406173	0.684615	0.871877	FALSE	FALSE
9301	ENSG00000172733	PURG	8	p12	30995802	31033715	-0.406356	0.684481	0.871783	FALSE	FALSE
9302	ENSG00000134815	DHX34	19	q13.32	47349281	47382704	-0.406361	0.684477	0.871783	FALSE	FALSE
9303	ENSG00000164405	UQCRQ	5	q31.1	132866560	132868031	-0.406398	0.68445	0.871783	FALSE	FALSE
9304	ENSG00000038295	TLL1	4	q32.3	165873258	166103895	-0.407061	0.683963	0.871488	FALSE	FALSE
9305	ENSG00000151079	KCNA6	12	p13.32	4809176	4813412	-0.407386	0.683724	0.871327	FALSE	FALSE
9306	ENSG00000080815	PSEN1	14	q24.2	73136418	73223691	-0.407413	0.683705	0.871327	FALSE	FALSE
9307	ENSG00000205221	VIT	2	p22.2	36696690	36814792	-0.407443	0.683682	0.871327	FALSE	FALSE
9308	ENSG00000241058	NSUN6	10	p12.31	18545561	18659285	-0.407768	0.683444	0.87121	FALSE	FALSE
9309	ENSG00000153707	PTPRD	9	p23	8314246	10612723	-0.408168	0.683151	0.870964	FALSE	FALSE
9310	ENSG00000146263	MMS22L	6	q16.1	97142161	97283217	-0.408176	0.683144	0.870964	FALSE	FALSE
9311	ENSG00000081177	EXD2	14	q24.1	69191511	69244020	-0.408859	0.682643	0.870755	FALSE	FALSE
9312	ENSG00000119723	COQ6	14	q24.3	73949926	73963670	-0.409158	0.682424	0.870695	FALSE	FALSE
9313	ENSG00000168350	DEGS2	14	q32.2	100143957	100160163	-0.40942	0.682231	0.870668	FALSE	FALSE
9314	ENSG00000146755	TRIM50	7	q11.23	73312539	73328082	-0.409716	0.682014	0.870471	FALSE	FALSE
9315	ENSG00000147419	CCDC25	8	p21.1	27733311	27772653	-0.409717	0.682013	0.870471	FALSE	FALSE
9316	ENSG00000149269	PAK1	11	q14.1	77321707	77474635	-0.409873	0.681899	0.870471	FALSE	FALSE
9317	ENSG00000188517	COL25A1	4	q25	108808725	109302752	-0.409999	0.681807	0.870471	FALSE	FALSE
9318	ENSG00000168067	MAP4K2	11	q13.1	64784914	64803241	-0.410477	0.681456	0.870336	FALSE	FALSE
9319	ENSG00000114626	ABTB1	3	q21.3	127672935	127680920	-0.410623	0.681349	0.870272	FALSE	FALSE
9320	ENSG00000175745	NR2F1	5	q15	93583224	93594615	-0.410722	0.681277	0.870253	FALSE	FALSE
9321	ENSG00000205268	PDE7A	8	q13.1	65717510	65842322	-0.410915	0.681135	0.870145	FALSE	FALSE
9322	ENSG00000055957	ITIH1	3	p21.1	52777592	52792068	-0.41103	0.681051	0.870121	FALSE	FALSE
9323	ENSG00000243709	LEFTY1	1	q42.12	225886282	225911382	-0.411316	0.680841	0.869988	FALSE	FALSE
9324	ENSG00000092853	CLSPN	1	p34.3	35720218	35769967	-0.411763	0.680513	0.86996	FALSE	FALSE
9325	ENSG00000169504	CLIC4	1	p36.11	24745357	24844324	-0.411968	0.680363	0.869951	FALSE	FALSE
9326	ENSG00000131238	PPT1	1	p34.2	40071461	40097727	-0.412001	0.680339	0.869951	FALSE	FALSE
9327	ENSG00000136425	CIB2	15	q25.1	78104606	78131544	-0.412046	0.680306	0.869951	FALSE	FALSE
9328	ENSG00000132535	DLG4	17	p13.1	7187169	7219841	-0.41207	0.680288	0.869951	FALSE	FALSE
9329	ENSG00000170835	CEL	9	q34.13	133061978	133071861	-0.412394	0.68005	0.869929	FALSE	FALSE
9330	ENSG00000143515	ATP8B2	1	q21.3	154325553	154351307	-0.413328	0.679366	0.8692	FALSE	FALSE
9331	ENSG00000196872	KIAA1211L	2	q11.2	98793846	98936259	-0.413731	0.679071	0.868969	FALSE	FALSE
9332	ENSG00000093217	XYLB	3	p22.2	38346760	38421348	-0.413993	0.678879	0.868796	FALSE	FALSE
9333	ENSG00000122490	PQLC1	18	q23	79902420	79951664	-0.414178	0.678744	0.868696	FALSE	FALSE
9334	ENSG00000161204	ABCF3	3	q27.1	184186023	184194012	-0.414436	0.678555	0.868579	FALSE	FALSE
9335	ENSG00000148541	FAM13C	10	q21.1	59246129	59363181	-0.41452	0.678493	0.868579	FALSE	FALSE
9336	ENSG00000138439	FAM117B	2	q33.2	202635188	202769757	-0.415059	0.678099	0.868309	FALSE	FALSE
9337	ENSG00000245848	CEBPA	19	q13.11	33299934	33302564	-0.415249	0.67796	0.868266	FALSE	FALSE
9338	ENSG00000054690	PLEKHH1	14	q24.1	67533301	67589612	-0.415265	0.677948	0.868266	FALSE	FALSE
9339	ENSG00000169583	CLIC3	9	q34.3	136994635	136996803	-0.415453	0.67781	0.868266	FALSE	FALSE
9340	ENSG00000154262	ABCA6	17	q24.3	69078702	69141888	-0.415593	0.677708	0.868247	FALSE	FALSE
9341	ENSG00000111716	LDHB	12	p12.1	21635342	21757857	-0.415605	0.677699	0.868247	FALSE	FALSE
9342	ENSG00000164300	SERINC5	5	q14.1	80111651	80256079	-0.41568	0.677644	0.868247	FALSE	FALSE
9343	ENSG00000118579	MED28	4	p15.32	17614631	17634105	-0.415928	0.677463	0.868247	FALSE	FALSE
9344	ENSG00000273154	AL121845.3	20	q13.33	63708864	63739103	-0.416515	0.677034	0.868115	FALSE	FALSE
9345	ENSG00000074590	NUAK1	12	q23.3	106063340	106140033	-0.416629	0.67695	0.868081	FALSE	FALSE
9346	ENSG00000160445	ZER1	9	q34.11	128729786	128772414	-0.416789	0.676833	0.868066	FALSE	FALSE
9347	ENSG00000105617	LENG1	19	q13.42	54155161	54159882	-0.417171	0.676554	0.868012	FALSE	FALSE
9348	ENSG00000142544	CTU1	19	q13.41	51097606	51108370	-0.417182	0.676546	0.868012	FALSE	FALSE
9349	ENSG00000168944	CEP120	5	q23.2	123344885	123423592	-0.417455	0.676345	0.867891	FALSE	FALSE
9350	ENSG00000237515	SHISA9	16	p13.12	12901620	13240413	-0.418	0.675947	0.8676	FALSE	FALSE
9351	ENSG00000159346	ADIPOR1	1	q32.1	202940823	202958572	-0.418077	0.675891	0.8676	FALSE	FALSE
9352	ENSG00000165813	CCDC186	10	q25.3	114120862	114174232	-0.418331	0.675705	0.8676	FALSE	FALSE
9353	ENSG00000116478	HDAC1	1	p35.2	32292086	32333635	-0.418373	0.675674	0.8676	FALSE	FALSE
9354	ENSG00000155875	SAXO1	9	p22.1	18858906	19049358	-0.4185	0.675582	0.8676	FALSE	FALSE
9355	ENSG00000249967	AL355315.1	10	q24.2	97584374	97673910	-0.418605	0.675505	0.8676	FALSE	FALSE
9356	ENSG00000047315	POLR2B	4	q12	56977722	57031168	-0.418626	0.67549	0.8676	FALSE	FALSE
9357	ENSG00000196455	PIK3R4	3	q22.1	130678935	130746829	-0.418739	0.675407	0.8676	FALSE	FALSE
9358	ENSG00000165474	GJB2	13	q12.11	20187463	20193010	-0.418794	0.675367	0.8676	FALSE	FALSE
9359	ENSG00000141404	GNAL	18	p11.21	11688956	11885685	-0.419406	0.674919	0.867599	FALSE	FALSE
9360	ENSG00000130208	APOC1	19	q13.32	44914247	44919349	-0.419431	0.674901	0.867599	FALSE	FALSE
9361	ENSG00000170364	SETMAR	3	p26.1	4303304	4317567	-0.41976	0.674661	0.867599	FALSE	FALSE
9362	ENSG00000082269	FAM135A	6	q13	70412941	70561174	-0.420194	0.674343	0.867589	FALSE	FALSE
9363	ENSG00000110492	MDK	11	p11.2	46380756	46383837	-0.420211	0.674331	0.867589	FALSE	FALSE
9364	ENSG00000171444	MCC	5	q22.2	113022099	113488830	-0.420427	0.674173	0.867589	FALSE	FALSE
9365	ENSG00000163431	LMOD1	1	q32.1	201896452	201946588	-0.420428	0.674173	0.867589	FALSE	FALSE
9366	ENSG00000198216	CACNA1E	1	q25.3	181317690	181808084	-0.420517	0.674108	0.867589	FALSE	FALSE
9367	ENSG00000111057	KRT18	12	q13.13	52948871	52952901	-0.420526	0.674101	0.867589	FALSE	FALSE
9368	ENSG00000148120	C9orf3	9	q22.32	94726701	95087218	-0.420778	0.673917	0.867589	FALSE	FALSE
9369	ENSG00000132275	RRP8	11	p15.4	6595075	6603620	-0.420789	0.673909	0.867589	FALSE	FALSE
9370	ENSG00000119782	FKBP1B	2	p23.3	24049701	24063681	-0.421341	0.673506	0.867542	FALSE	FALSE
9371	ENSG00000157881	PANK4	1	p36.32	2508533	2526628	-0.421448	0.673428	0.867515	FALSE	FALSE
9372	ENSG00000258405	ZNF578	19	q13.41	52453576	52512154	-0.421475	0.673408	0.867515	FALSE	FALSE
9373	ENSG00000138435	CHRNA1	2	q31.1	174747592	174787935	-0.421973	0.673044	0.867325	FALSE	FALSE
9374	ENSG00000185347	TEDC1	14	q32.33	105489855	105499575	-0.423326	0.672058	0.866557	FALSE	FALSE
9375	ENSG00000167705	RILP	17	p13.3	1646145	1650077	-0.423523	0.671914	0.866446	FALSE	FALSE
9376	ENSG00000164091	WDR82	3	p21.2	52254421	52288020	-0.423571	0.671879	0.866446	FALSE	FALSE
9377	ENSG00000115091	ACTR3	2	q14.1	113889960	113962596	-0.424085	0.671504	0.866316	FALSE	FALSE
9378	ENSG00000182950	ODF3L1	15	q24.2	75723977	75727688	-0.424198	0.671421	0.866316	FALSE	FALSE
9379	ENSG00000179241	LDLRAD3	11	p13	35943981	36232136	-0.424507	0.671196	0.866156	FALSE	FALSE
9380	ENSG00000185728	YTHDF3	8	q12.3	63168553	63212786	-0.42464	0.671099	0.866156	FALSE	FALSE
9381	ENSG00000136040	PLXNC1	12	q22	94148723	94307675	-0.424905	0.670906	0.866101	FALSE	FALSE
9382	ENSG00000135655	USP15	12	q14.1	62260338	62417431	-0.425286	0.670628	0.865889	FALSE	FALSE
9383	ENSG00000140320	BAHD1	15	q15.1	40439721	40468242	-0.426449	0.669781	0.865409	FALSE	FALSE
9384	ENSG00000258830	AC137834.1	12	q13.3	57249609	57296484	-0.426607	0.669666	0.865381	FALSE	FALSE
9385	ENSG00000092098	RNF31	14	q12	24146683	24160661	-0.426636	0.669645	0.865381	FALSE	FALSE
9386	ENSG00000100380	ST13	22	q13.2	40824535	40857022	-0.426763	0.669552	0.865381	FALSE	FALSE
9387	ENSG00000011405	PIK3C2A	11	p15.1	17077730	17207983	-0.427459	0.669045	0.864873	FALSE	FALSE
9388	ENSG00000044574	HSPA5	9	q33.3	125234853	125241330	-0.427949	0.668688	0.864559	FALSE	FALSE
9389	ENSG00000176887	SOX11	2	p25.2	5692667	5701385	-0.428079	0.668593	0.864559	FALSE	FALSE
9390	ENSG00000172403	SYNPO2	4	q26	118850688	119061247	-0.428125	0.66856	0.864559	FALSE	FALSE
9391	ENSG00000117758	STX12	1	p35.3	27773183	27824452	-0.428416	0.668348	0.86446	FALSE	FALSE
9392	ENSG00000198718	TOGARAM1	14	q21.2	44962208	45074431	-0.428781	0.668083	0.864217	FALSE	FALSE
9393	ENSG00000172292	CERS6	2	q24.3	168455862	168775137	-0.42884	0.66804	0.864217	FALSE	FALSE
9394	ENSG00000111981	ULBP1	6	q25.1	149964007	149973710	-0.428968	0.667947	0.864188	FALSE	FALSE
9395	ENSG00000140526	ABHD2	15	q26.1	89087459	89202360	-0.429084	0.667862	0.864152	FALSE	FALSE
9396	ENSG00000150433	TMEM218	11	q24.2	125096545	125111763	-0.429107	0.667845	0.864152	FALSE	FALSE
9397	ENSG00000197119	SLC25A29	14	q32.2	100291111	100306547	-0.429196	0.667781	0.864152	FALSE	FALSE
9398	ENSG00000187210	GCNT1	9	q21.13	76419850	76651203	-0.429609	0.66748	0.864099	FALSE	FALSE
9399	ENSG00000140932	CMTM2	16	q21	66579448	66588275	-0.429766	0.667366	0.864094	FALSE	FALSE
9400	ENSG00000008118	CAMK1G	1	q32.2	209583717	209613938	-0.430057	0.667154	0.864028	FALSE	FALSE
9401	ENSG00000104375	STK3	8	q22.2	98371228	98942827	-0.430237	0.667023	0.863948	FALSE	FALSE
9402	ENSG00000197822	OCLN	5	q13.2	69492292	69558104	-0.430457	0.666863	0.863815	FALSE	FALSE
9403	ENSG00000113319	RASGRF2	5	q14.1	80960672	81230156	-0.430918	0.666528	0.863458	FALSE	FALSE
9404	ENSG00000224916	APOC4-APOC2	19	q13.32	44942238	44949565	-0.431076	0.666413	0.863453	FALSE	FALSE
9405	ENSG00000198723	TEX45	19	p13.2	7492976	7508450	-0.431217	0.66631	0.863453	FALSE	FALSE
9406	ENSG00000048405	ZNF800	7	q31.33	127346790	127431924	-0.432011	0.665733	0.862939	FALSE	FALSE
9407	ENSG00000203791	EEF1AKMT2	10	q26.13	124748149	124791870	-0.432018	0.665729	0.862939	FALSE	FALSE
9408	ENSG00000198131	ZNF544	19	q13.43	58228594	58277495	-0.432457	0.665409	0.862739	FALSE	FALSE
9409	ENSG00000177570	SAMD12	8	q24.12	118189455	118622112	-0.432499	0.665378	0.862739	FALSE	FALSE
9410	ENSG00000161940	BCL6B	17	p13.1	7023020	7030290	-0.432836	0.665134	0.862707	FALSE	FALSE
9411	ENSG00000067900	ROCK1	18	q11.1	20946906	21111851	-0.432847	0.665126	0.862707	FALSE	FALSE
9412	ENSG00000051128	HOMER3	19	p13.11	18929201	18941261	-0.432916	0.665076	0.862707	FALSE	FALSE
9413	ENSG00000169258	GPRIN1	5	q35.2	176595802	176610133	-0.433208	0.664864	0.862621	FALSE	FALSE
9414	ENSG00000160563	MED27	9	q34.13	131860107	132079908	-0.433813	0.664424	0.862492	FALSE	FALSE
9415	ENSG00000225663	MCRIP1	17	q25.3	81822361	81833302	-0.433825	0.664415	0.862492	FALSE	FALSE
9416	ENSG00000177409	SAMD9L	7	q21.2	93130055	93148369	-0.43452	0.663911	0.862267	FALSE	FALSE
9417	ENSG00000088305	DNMT3B	20	q11.21	32762385	32809356	-0.434984	0.663574	0.861978	FALSE	FALSE
9418	ENSG00000170634	ACYP2	2	p16.2	53970838	54305300	-0.435854	0.662943	0.861452	FALSE	FALSE
9419	ENSG00000178233	TMEM151B	6	p21.1	44270466	44307506	-0.436099	0.662765	0.861294	FALSE	FALSE
9420	ENSG00000130812	ANGPTL6	19	p13.2	10092338	10102796	-0.43611	0.662757	0.861294	FALSE	FALSE
9421	ENSG00000153989	NUS1	6	q22.1	117675502	117710640	-0.436135	0.662739	0.861294	FALSE	FALSE
9422	ENSG00000161677	JOSD2	19	q13.33	50505998	50511353	-0.436548	0.662439	0.861165	FALSE	FALSE
9423	ENSG00000072182	ASIC4	2	q35	219514170	219538772	-0.43702	0.662097	0.860941	FALSE	FALSE
9424	ENSG00000002549	LAP3	4	p15.32	17577192	17607972	-0.43711	0.662032	0.86093	FALSE	FALSE
9425	ENSG00000181827	RFX7	15	q21.3	56087280	56243266	-0.437335	0.661869	0.860792	FALSE	FALSE
9426	ENSG00000138685	FGF2	4	q28.1	122826708	122898236	-0.437543	0.661718	0.860669	FALSE	FALSE
9427	ENSG00000135999	EPC2	2	q23.1	148644440	148787568	-0.437672	0.661624	0.860621	FALSE	FALSE
9428	ENSG00000101447	FAM83D	20	q11.23	38926312	38953106	-0.437705	0.6616	0.860621	FALSE	FALSE
9429	ENSG00000100721	TCL1A	14	q32.13	95709967	95714196	-0.438124	0.661297	0.860355	FALSE	FALSE
9430	ENSG00000181195	PENK	8	q12.1	56436674	56446734	-0.438178	0.661257	0.860355	FALSE	FALSE
9431	ENSG00000227500	SCAMP4	19	p13.3	1905214	1926013	-0.438326	0.66115	0.860355	FALSE	FALSE
9432	ENSG00000101745	ANKRD12	18	p11.22	9136228	9285985	-0.438521	0.661009	0.860355	FALSE	FALSE
9433	ENSG00000165119	HNRNPK	9	q21.32	83968083	83980616	-0.43877	0.660828	0.860247	FALSE	FALSE
9434	ENSG00000158560	DYNC1I1	7	q21.3	95772506	96110322	-0.438883	0.660746	0.860215	FALSE	FALSE
9435	ENSG00000143409	MINDY1	1	q21.3	150996086	151008375	-0.439222	0.6605	0.860116	FALSE	FALSE
9436	ENSG00000160360	GPSM1	9	q34.3	136327476	136359605	-0.439781	0.660096	0.859883	FALSE	FALSE
9437	ENSG00000114480	GBE1	3	p12.2	81489699	81762161	-0.440627	0.659483	0.859306	FALSE	FALSE
9438	ENSG00000205710	C17orf107	17	p13.2	4899418	4902932	-0.44105	0.659177	0.859054	FALSE	FALSE
9439	ENSG00000089597	GANAB	11	q12.3	62624826	62646726	-0.441181	0.659082	0.859004	FALSE	FALSE
9440	ENSG00000088986	DYNLL1	12	q24.31	120469850	120498493	-0.441807	0.658629	0.858708	FALSE	FALSE
9441	ENSG00000134375	TIMM17A	1	q32.1	201955491	201970661	-0.442754	0.657944	0.857962	FALSE	FALSE
9442	ENSG00000172432	GTPBP2	6	p21.1	43605316	43629162	-0.44286	0.657867	0.857935	FALSE	FALSE
9443	ENSG00000185112	FAM43A	3	q29	194686544	194689037	-0.442925	0.65782	0.857935	FALSE	FALSE
9444	ENSG00000115596	WNT6	2	q35	218859821	218874233	-0.443062	0.657721	0.857892	FALSE	FALSE
9445	ENSG00000125454	SLC25A19	17	q25.1	75272981	75289510	-0.44316	0.65765	0.857892	FALSE	FALSE
9446	ENSG00000127337	YEATS4	12	q15	69359703	69390796	-0.44357	0.657353	0.857707	FALSE	FALSE
9447	ENSG00000152433	ZNF547	19	q13.43	57363477	57379565	-0.443782	0.657201	0.857581	FALSE	FALSE
9448	ENSG00000198730	CTR9	11	p15.4	10750987	10801625	-0.443959	0.657073	0.85749	FALSE	FALSE
9449	ENSG00000131115	ZNF227	19	q13.31	44207547	44237268	-0.44399	0.657049	0.85749	FALSE	FALSE
9450	ENSG00000125484	GTF3C4	9	q34.13	132670035	132694955	-0.444122	0.656955	0.85749	FALSE	FALSE
9451	ENSG00000196208	GREB1	2	p25.1	11482341	11642788	-0.444148	0.656936	0.85749	FALSE	FALSE
9452	ENSG00000104856	RELB	19	q13.32	45001430	45038198	-0.444265	0.656851	0.85749	FALSE	FALSE
9453	ENSG00000013583	HEBP1	12	p13.1	12974864	13000273	-0.44553	0.655937	0.856741	FALSE	FALSE
9454	ENSG00000223510	CDRT15	17	p12	14235673	14236862	-0.445896	0.655673	0.856543	FALSE	FALSE
9455	ENSG00000123213	NLN	5	q12.3	65722196	65871725	-0.446343	0.65535	0.856265	FALSE	FALSE
9456	ENSG00000136250	AOAH	7	p14.2	36512949	36724549	-0.446405	0.655305	0.856265	FALSE	FALSE
9457	ENSG00000138085	ATRAID	2	p23.3	27212027	27217178	-0.446717	0.655079	0.856136	FALSE	FALSE
9458	ENSG00000140470	ADAMTS17	15	q26.3	99971589	100342005	-0.447599	0.654443	0.855671	FALSE	FALSE
9459	ENSG00000037474	NSUN2	5	p15.31	6599239	6633291	-0.447652	0.654405	0.855671	FALSE	FALSE
9460	ENSG00000106993	CDC37L1	9	p24.1	4679559	4708398	-0.447679	0.654385	0.855671	FALSE	FALSE
9461	ENSG00000148935	GAS2	11	p14.3	22625509	22813055	-0.448044	0.654121	0.855628	FALSE	FALSE
9462	ENSG00000144481	TRPM8	2	q37.1	233917398	234019522	-0.448879	0.653519	0.855082	FALSE	FALSE
9463	ENSG00000155366	RHOC	1	p13.2	112701106	112707434	-0.449167	0.653311	0.854927	FALSE	FALSE
9464	ENSG00000085733	CTTN	11	q13.3	70398404	70436584	-0.449206	0.653283	0.854927	FALSE	FALSE
9465	ENSG00000103375	AQP8	16	p12.1	25215731	25228940	-0.449228	0.653267	0.854927	FALSE	FALSE
9466	ENSG00000180336	MEIOC	17	q21.31	44656404	44690308	-0.44927	0.653237	0.854927	FALSE	FALSE
9467	ENSG00000254858	MPV17L2	19	p13.11	18193182	18196948	-0.449444	0.653112	0.854927	FALSE	FALSE
9468	ENSG00000081913	PHLPP1	18	q21.33	62715450	62980433	-0.449472	0.653091	0.854927	FALSE	FALSE
9469	ENSG00000128245	YWHAH	22	q12.3	31944461	31957603	-0.449601	0.652998	0.854927	FALSE	FALSE
9470	ENSG00000172123	SLFN12	17	q12	35411060	35433283	-0.449621	0.652983	0.854927	FALSE	FALSE
9471	ENSG00000059145	UNKL	16	p13.3	1363205	1414751	-0.450136	0.652613	0.854748	FALSE	FALSE
9472	ENSG00000126561	STAT5A	17	q21.2	42287547	42311943	-0.450572	0.652298	0.854558	FALSE	FALSE
9473	ENSG00000141441	GAREM1	18	q12.1	32124877	32470484	-0.451037	0.651963	0.854229	FALSE	FALSE
9474	ENSG00000244038	DDOST	1	p36.12	20651767	20661544	-0.451307	0.651768	0.854158	FALSE	FALSE
9475	ENSG00000175110	MRPS22	3	q23	139005806	139357223	-0.451444	0.651669	0.854101	FALSE	FALSE
9476	ENSG00000198728	LDB1	10	q24.32	102107560	102120453	-0.451607	0.651552	0.854021	FALSE	FALSE
9477	ENSG00000179902	C1orf194	1	p13.3	109105951	109113857	-0.451673	0.651505	0.854021	FALSE	FALSE
9478	ENSG00000114999	TTL	2	q14.1	112482154	112541739	-0.452033	0.651245	0.853815	FALSE	FALSE
9479	ENSG00000153132	CLGN	4	q31.1	140388455	140427968	-0.452083	0.651209	0.853815	FALSE	FALSE
9480	ENSG00000133561	GIMAP6	7	q36.1	150625375	150632648	-0.452427	0.650961	0.853815	FALSE	FALSE
9481	ENSG00000164935	DCSTAMP	8	q22.3	104339087	104356689	-0.452465	0.650934	0.853815	FALSE	FALSE
9482	ENSG00000178381	ZFAND2A	7	p22.3	1152071	1160759	-0.452696	0.650768	0.853815	FALSE	FALSE
9483	ENSG00000140451	PIF1	15	q22.31	64815632	64825668	-0.452912	0.650612	0.853746	FALSE	FALSE
9484	ENSG00000243678	NME2	17	q21.33	51165435	51171747	-0.453099	0.650477	0.853643	FALSE	FALSE
9485	ENSG00000087460	GNAS	20	q13.32	58839718	58911192	-0.45347	0.65021	0.853513	FALSE	FALSE
9486	ENSG00000139988	RDH12	14	q24.1	67701886	67734452	-0.453584	0.650129	0.853508	FALSE	FALSE
9487	ENSG00000140983	RHOT2	16	p13.3	668086	674174	-0.453936	0.649875	0.853441	FALSE	FALSE
9488	ENSG00000164924	YWHAZ	8	q22.3	100916525	100953388	-0.454032	0.649806	0.853425	FALSE	FALSE
9489	ENSG00000112210	RAB23	6	p11.2	57186992	57222314	-0.45417	0.649706	0.853368	FALSE	FALSE
9490	ENSG00000161640	SIGLEC11	19	q13.33	49948985	49961172	-0.45417	0.649706	0.853368	FALSE	FALSE
9491	ENSG00000215217	C5orf49	5	p15.31	7830378	7851490	-0.454194	0.649689	0.853368	FALSE	FALSE
9492	ENSG00000152926	ZNF117	7	q11.21	64971776	65006684	-0.454291	0.649619	0.853368	FALSE	FALSE
9493	ENSG00000127415	IDUA	4	p16.3	986997	1004506	-0.454328	0.649593	0.853368	FALSE	FALSE
9494	ENSG00000101425	BPI	20	q11.23	38304123	38337505	-0.454373	0.64956	0.853368	FALSE	FALSE
9495	ENSG00000138092	CENPO	2	p23.3	24793136	24822376	-0.454833	0.649229	0.853356	FALSE	FALSE
9496	ENSG00000149212	SESN3	11	q21	95165513	95232541	-0.454934	0.649157	0.853356	FALSE	FALSE
9497	ENSG00000164190	NIPBL	5	p13.2	36876759	37066413	-0.455123	0.649021	0.853352	FALSE	FALSE
9498	ENSG00000179152	TCAIM	3	p21.31	44338119	44409451	-0.455137	0.64901	0.853352	FALSE	FALSE
9499	ENSG00000188452	CERKL	2	q31.3	181536676	181680665	-0.455325	0.648875	0.853308	FALSE	FALSE
9500	ENSG00000075089	ACTR6	12	q23.1	100199122	100241865	-0.455355	0.648854	0.853308	FALSE	FALSE
9501	ENSG00000144460	NYAP2	2	q36.3	225399710	225654018	-0.455388	0.64883	0.853308	FALSE	FALSE
9502	ENSG00000196104	SPOCK3	4	q32.3	166733384	167234796	-0.455534	0.648725	0.853308	FALSE	FALSE
9503	ENSG00000184752	NDUFA12	12	q22	94897055	95003770	-0.455556	0.648709	0.853308	FALSE	FALSE
9504	ENSG00000066084	DIP2B	12	q13.12	50504985	50748667	-0.455678	0.648621	0.853308	FALSE	FALSE
9505	ENSG00000149554	CHEK1	11	q24.2	125625136	125676255	-0.455943	0.648431	0.85324	FALSE	FALSE
9506	ENSG00000167186	COQ7	16	p12.3	19067599	19080095	-0.456046	0.648357	0.853216	FALSE	FALSE
9507	ENSG00000184619	KRBA2	17	p13.1	8356902	8376711	-0.456206	0.648242	0.853139	FALSE	FALSE
9508	ENSG00000111247	RAD51AP1	12	p13.32	4538798	4560048	-0.456402	0.648101	0.853027	FALSE	FALSE
9509	ENSG00000174891	RSRC1	3	q25.32	158105855	158545730	-0.45681	0.647808	0.852937	FALSE	FALSE
9510	ENSG00000163166	IWS1	2	q14.3	127436207	127526886	-0.456814	0.647805	0.852937	FALSE	FALSE
9511	ENSG00000060971	ACAA1	3	p22.2	38103129	38137242	-0.456844	0.647784	0.852937	FALSE	FALSE
9512	ENSG00000154265	ABCA5	17	q24.3	69244311	69327244	-0.457044	0.647639	0.852936	FALSE	FALSE
9513	ENSG00000187049	TMEM216	11	q12.2	61391687	61398863	-0.457206	0.647523	0.852857	FALSE	FALSE
9514	ENSG00000221923	ZNF880	19	q13.41	52369917	52385795	-0.457249	0.647492	0.852857	FALSE	FALSE
9515	ENSG00000140853	NLRC5	16	q13	56989485	57083531	-0.458903	0.646304	0.851857	FALSE	FALSE
9516	ENSG00000185624	P4HB	17	q25.3	81843159	81860694	-0.459002	0.646232	0.851857	FALSE	FALSE
9517	ENSG00000260272	AC093525.2	16	p13.3	2496032	2520218	-0.459144	0.646131	0.851857	FALSE	FALSE
9518	ENSG00000241322	CDRT1	17	p12	15565483	15619512	-0.459218	0.646078	0.851857	FALSE	FALSE
9519	ENSG00000167088	SNRPD1	18	q11.2	21612267	21633524	-0.459325	0.646	0.851857	FALSE	FALSE
9520	ENSG00000103353	UBFD1	16	p12.2	23557362	23574389	-0.459434	0.645922	0.851857	FALSE	FALSE
9521	ENSG00000183688	RFLNB	17	p13.3	439978	445939	-0.459908	0.645582	0.851629	FALSE	FALSE
9522	ENSG00000196511	TPK1	7	q35	144451941	144836395	-0.459947	0.645554	0.851629	FALSE	FALSE
9523	ENSG00000143772	ITPKB	1	q42.12	226631690	226739323	-0.459972	0.645536	0.851629	FALSE	FALSE
9524	ENSG00000105202	FBL	19	q13.2	39834458	39846414	-0.460383	0.645241	0.851474	FALSE	FALSE
9525	ENSG00000180855	ZNF443	19	p13.2	12429707	12441112	-0.460764	0.644968	0.851433	FALSE	FALSE
9526	ENSG00000111912	NCOA7	6	q22.31	125781161	125932030	-0.460781	0.644956	0.851433	FALSE	FALSE
9527	ENSG00000138738	PRDM5	4	q27	120684919	120922870	-0.460918	0.644857	0.851433	FALSE	FALSE
9528	ENSG00000106125	MINDY4	7	p14.3	30771417	30892387	-0.461126	0.644708	0.851362	FALSE	FALSE
9529	ENSG00000106608	URGCP	7	p13	43875894	43926411	-0.461154	0.644688	0.851362	FALSE	FALSE
9530	ENSG00000167792	NDUFV1	11	q13.2	67605653	67612554	-0.461292	0.644589	0.851362	FALSE	FALSE
9531	ENSG00000077312	SNRPA	19	q13.2	40750637	40765389	-0.461367	0.644535	0.851362	FALSE	FALSE
9532	ENSG00000008324	SS18L2	3	p22.1	42581840	42595114	-0.461417	0.6445	0.851362	FALSE	FALSE
9533	ENSG00000115008	IL1A	2	q14.1	112773915	112784590	-0.461479	0.644455	0.851362	FALSE	FALSE
9534	ENSG00000220008	LINGO3	19	p13.3	2289784	2292024	-0.461541	0.644411	0.851362	FALSE	FALSE
9535	ENSG00000115657	ABCB6	2	q35	219209766	219219017	-0.461616	0.644357	0.851362	FALSE	FALSE
9536	ENSG00000161682	FAM171A2	17	q21.31	44353215	44363875	-0.461707	0.644291	0.851362	FALSE	FALSE
9537	ENSG00000185070	FLRT2	14	q31.3	85530144	85654426	-0.461907	0.644148	0.851362	FALSE	FALSE
9538	ENSG00000164053	ATRIP	3	p21.31	48446710	48467645	-0.462044	0.64405	0.851362	FALSE	FALSE
9539	ENSG00000151838	CCDC175	14	q23.1	59504539	59576831	-0.46231	0.643859	0.851362	FALSE	FALSE
9540	ENSG00000156804	FBXO32	8	q24.13	123497889	123541206	-0.462331	0.643844	0.851362	FALSE	FALSE
9541	ENSG00000244754	N4BP2L2	13	q13.1	32432417	32538885	-0.462745	0.643547	0.851362	FALSE	FALSE
9542	ENSG00000152705	CATSPER3	5	q31.1	134967906	135011707	-0.462948	0.643402	0.851298	FALSE	FALSE
9543	ENSG00000088682	COQ9	16	q21	57447425	57461275	-0.463569	0.642957	0.850897	FALSE	FALSE
9544	ENSG00000198959	TGM2	20	q11.23	38127387	38166578	-0.463645	0.642902	0.850897	FALSE	FALSE
9545	ENSG00000103275	UBE2I	16	p13.3	1308880	1327018	-0.463839	0.642763	0.850789	FALSE	FALSE
9546	ENSG00000196502	SULT1A1	16	p11.2	28605196	28623625	-0.464066	0.642601	0.850689	FALSE	FALSE
9547	ENSG00000088038	CNOT3	19	q13.42	54137717	54155708	-0.464206	0.6425	0.850672	FALSE	FALSE
9548	ENSG00000128923	MINDY2	15	q21.3	58771192	58861900	-0.464737	0.64212	0.850381	FALSE	FALSE
9549	ENSG00000143850	PLEKHA6	1	q32.1	204218851	204377665	-0.46512	0.641846	0.850166	FALSE	FALSE
9550	ENSG00000109771	LRP2BP	4	q35.1	185363879	185395899	-0.465307	0.641711	0.850113	FALSE	FALSE
9551	ENSG00000167748	KLK1	19	q13.33	50819148	50823787	-0.465363	0.641671	0.850113	FALSE	FALSE
9552	ENSG00000143575	HAX1	1	q21.3	154272511	154275875	-0.465512	0.641565	0.850113	FALSE	FALSE
9553	ENSG00000205177	C11orf91	11	p13	33698261	33700801	-0.466153	0.641106	0.849867	FALSE	FALSE
9554	ENSG00000150667	FSIP1	15	q14	39588357	39782830	-0.466434	0.640905	0.849755	FALSE	FALSE
9555	ENSG00000197943	PLCG2	16	q23.3	81739097	81962693	-0.466514	0.640848	0.849755	FALSE	FALSE
9556	ENSG00000189164	ZNF527	19	q13.12	37371061	37393066	-0.46672	0.6407	0.849685	FALSE	FALSE
9557	ENSG00000174640	SLCO2A1	3	q22.2	133928145	134052184	-0.466776	0.64066	0.849685	FALSE	FALSE
9558	ENSG00000084676	NCOA1	2	p23.3	24491914	24770702	-0.466877	0.640588	0.849685	FALSE	FALSE
9559	ENSG00000179981	TSHZ1	18	q22.3	75210755	75289950	-0.466985	0.640511	0.849685	FALSE	FALSE
9560	ENSG00000165417	GTF2A1	14	q31.1	81175452	81221377	-0.467043	0.640469	0.849685	FALSE	FALSE
9561	ENSG00000164323	CFAP97	4	q35.1	185159665	185209504	-0.467325	0.640267	0.849685	FALSE	FALSE
9562	ENSG00000165490	DDIAS	11	q14.1	82899975	82958277	-0.46754	0.640113	0.849685	FALSE	FALSE
9563	ENSG00000117519	CNN3	1	p21.3	94896949	94927278	-0.467645	0.640039	0.849685	FALSE	FALSE
9564	ENSG00000255221	CARD17	11	q22.3	105092469	105101431	-0.467775	0.639946	0.849685	FALSE	FALSE
9565	ENSG00000038210	PI4K2B	4	p15.2	25233975	25279092	-0.467857	0.639887	0.849685	FALSE	FALSE
9566	ENSG00000011590	ZBTB32	19	q13.12	35704527	35717038	-0.46831	0.639563	0.849659	FALSE	FALSE
9567	ENSG00000042980	ADAM28	8	p21.2	24294040	24359018	-0.468515	0.639416	0.849538	FALSE	FALSE
9568	ENSG00000006744	ELAC2	17	p12	12992391	13018187	-0.468868	0.639164	0.849351	FALSE	FALSE
9569	ENSG00000169288	MRPL1	4	q21.1	77862520	77952790	-0.469351	0.638819	0.849214	FALSE	FALSE
9570	ENSG00000185658	BRWD1	21	q22.2	39184176	39321559	-0.469379	0.638799	0.849214	FALSE	FALSE
9571	ENSG00000143184	XCL1	1	q24.2	168576473	168582077	-0.469466	0.638737	0.849214	FALSE	FALSE
9572	ENSG00000236287	ZBED5	11	p15.4	10812074	10858796	-0.469496	0.638716	0.849214	FALSE	FALSE
9573	ENSG00000128581	IFT22	7	q22.1	101313367	101321823	-0.46959	0.638648	0.849214	FALSE	FALSE
9574	ENSG00000095587	TLL2	10	q24.1	96364606	96513918	-0.469764	0.638524	0.849214	FALSE	FALSE
9575	ENSG00000105639	JAK3	19	p13.11	17824780	17848071	-0.46986	0.638455	0.849214	FALSE	FALSE
9576	ENSG00000166855	CLPX	15	q22.31	65148219	65185342	-0.470037	0.638328	0.849214	FALSE	FALSE
9577	ENSG00000138621	PPCDC	15	q24.2	75023555	75117462	-0.471258	0.637456	0.848574	FALSE	FALSE
9578	ENSG00000108829	LRRC59	17	q21.33	50375059	50397553	-0.471774	0.637088	0.848223	FALSE	FALSE
9579	ENSG00000198492	YTHDF2	1	p35.3	28736621	28769775	-0.471837	0.637043	0.848223	FALSE	FALSE
9580	ENSG00000075303	SLC25A40	7	q21.12	87833568	87876357	-0.472189	0.636792	0.848201	FALSE	FALSE
9581	ENSG00000091317	CMTM6	3	p22.3	32481312	32503408	-0.472494	0.636574	0.847985	FALSE	FALSE
9582	ENSG00000135119	RNFT2	12	q24.22	116738178	116853631	-0.472979	0.636228	0.847767	FALSE	FALSE
9583	ENSG00000266728	AC015688.4	17	q11.2	27623364	27640777	-0.473196	0.636073	0.847689	FALSE	FALSE
9584	ENSG00000101391	CDK5RAP1	20	q11.21	33358839	33401561	-0.473636	0.63576	0.847494	FALSE	FALSE
9585	ENSG00000134900	TPP2	13	q33.1	102597003	102679958	-0.473871	0.635592	0.847424	FALSE	FALSE
9586	ENSG00000118402	ELOVL4	6	q14.1	79914812	79947580	-0.473934	0.635547	0.847424	FALSE	FALSE
9587	ENSG00000138821	SLC39A8	4	q24	102251041	102431258	-0.473993	0.635505	0.847424	FALSE	FALSE
9588	ENSG00000212916	MAP10	1	q42.2	232804892	232808407	-0.474099	0.635429	0.847424	FALSE	FALSE
9589	ENSG00000170348	TMED10	14	q24.3	75131470	75176631	-0.474174	0.635376	0.847424	FALSE	FALSE
9590	ENSG00000188672	RHCE	1	p36.11	25362249	25430192	-0.474399	0.635215	0.847424	FALSE	FALSE
9591	ENSG00000160613	PCSK7	11	q23.3	117204337	117232525	-0.47446	0.635172	0.847424	FALSE	FALSE
9592	ENSG00000168385	SEPT2	2	q37.3	241315100	241354027	-0.47455	0.635108	0.847424	FALSE	FALSE
9593	ENSG00000170584	NUDCD2	5	q34	163446526	163460140	-0.4746	0.635072	0.847424	FALSE	FALSE
9594	ENSG00000168014	C2CD3	11	q13.4	74012714	74171210	-0.474675	0.635019	0.847424	FALSE	FALSE
9595	ENSG00000141294	LRRC46	17	q21.32	47831627	47837713	-0.474756	0.634961	0.847424	FALSE	FALSE
9596	ENSG00000163898	LIPH	3	q27.2	185506262	185552613	-0.474856	0.63489	0.847424	FALSE	FALSE
9597	ENSG00000112679	DUSP22	6	p25.3	291630	351355	-0.475027	0.634767	0.847424	FALSE	FALSE
9598	ENSG00000112761	WISP3	6	q21	112054072	112070969	-0.475169	0.634666	0.847424	FALSE	FALSE
9599	ENSG00000135473	PAN2	12	q13.3	56316223	56334053	-0.475229	0.634624	0.847424	FALSE	FALSE
9600	ENSG00000179058	C9orf50	9	q34.11	129612225	129620776	-0.475302	0.634571	0.847424	FALSE	FALSE
9601	ENSG00000106803	SEC61B	9	q22.33	99222064	99230615	-0.475543	0.6344	0.847424	FALSE	FALSE
9602	ENSG00000117481	NSUN4	1	p33	46340177	46365152	-0.476115	0.633992	0.847424	FALSE	FALSE
9603	ENSG00000144048	DUSP11	2	p13.1	73762184	73780157	-0.476366	0.633814	0.847424	FALSE	FALSE
9604	ENSG00000101138	CSTF1	20	q13.2	56392371	56406369	-0.477443	0.633047	0.846996	FALSE	FALSE
9605	ENSG00000150783	TEX12	11	q23.1	112167372	112172559	-0.477954	0.632683	0.846733	FALSE	FALSE
9606	ENSG00000158286	RNF207	1	p36.31	6205475	6221299	-0.478032	0.632628	0.846733	FALSE	FALSE
9607	ENSG00000130940	CASZ1	1	p36.22	10636604	10796650	-0.478221	0.632493	0.846733	FALSE	FALSE
9608	ENSG00000196730	DAPK1	9	q21.33	87497228	87708633	-0.478833	0.632057	0.846491	FALSE	FALSE
9609	ENSG00000143612	C1orf43	1	q21.3	154206696	154220637	-0.480002	0.631226	0.845899	FALSE	FALSE
9610	ENSG00000106948	AKNA	9	q32	114334156	114394405	-0.480065	0.631181	0.845899	FALSE	FALSE
9611	ENSG00000101464	PIGU	20	q11.22	34560542	34698790	-0.480318	0.631001	0.845822	FALSE	FALSE
9612	ENSG00000169918	OTUD7A	15	q13.3	31475398	31870789	-0.48051	0.630865	0.84576	FALSE	FALSE
9613	ENSG00000112237	CCNC	6	q16.2	99542380	99568973	-0.481246	0.630342	0.84531	FALSE	FALSE
9614	ENSG00000213020	ZNF611	19	q13.41	52702813	52735073	-0.481308	0.630298	0.84531	FALSE	FALSE
9615	ENSG00000130035	GALNT8	12	p13.32	4720341	4851927	-0.481499	0.630162	0.84531	FALSE	FALSE
9616	ENSG00000107949	BCCIP	10	q26.2	125823546	125853695	-0.482056	0.629766	0.84505	FALSE	FALSE
9617	ENSG00000163902	RPN1	3	q21.3	128619970	128681075	-0.482485	0.629461	0.844801	FALSE	FALSE
9618	ENSG00000060566	CREB3L3	19	p13.3	4153601	4173054	-0.482667	0.629332	0.844702	FALSE	FALSE
9619	ENSG00000164306	PRIMPOL	4	q35.1	184649613	184694963	-0.482924	0.62915	0.844606	FALSE	FALSE
9620	ENSG00000128285	MCHR1	22	q13.2	40678750	40682814	-0.483251	0.628917	0.844606	FALSE	FALSE
9621	ENSG00000131097	HIGD1B	17	q21.31	44846353	44850480	-0.483332	0.62886	0.844606	FALSE	FALSE
9622	ENSG00000187510	PLEKHG7	12	q22	92702843	92772455	-0.483386	0.628822	0.844606	FALSE	FALSE
9623	ENSG00000198843	SELENOT	3	q25.1	150602875	150630445	-0.483415	0.628801	0.844606	FALSE	FALSE
9624	ENSG00000163501	IHH	2	q35	219054420	219060467	-0.483763	0.628554	0.844606	FALSE	FALSE
9625	ENSG00000137094	DNAJB5	9	p13.3	34989641	34998900	-0.483856	0.628488	0.844606	FALSE	FALSE
9626	ENSG00000186827	TNFRSF4	1	p36.33	1211326	1214138	-0.484023	0.62837	0.844603	FALSE	FALSE
9627	ENSG00000165997	ARL5B	10	p12.31	18659405	18681639	-0.484282	0.628186	0.84443	FALSE	FALSE
9628	ENSG00000115226	FNDC4	2	p23.3	27491883	27495245	-0.484324	0.628156	0.84443	FALSE	FALSE
9629	ENSG00000064607	SUGP2	19	p13.11	18990888	19034023	-0.484487	0.62804	0.84443	FALSE	FALSE
9630	ENSG00000213420	GPC2	7	q22.1	100169606	100177372	-0.484977	0.627693	0.84414	FALSE	FALSE
9631	ENSG00000188735	TMEM120B	12	q24.31	121712752	121783001	-0.485342	0.627434	0.843913	FALSE	FALSE
9632	ENSG00000140274	DUOXA2	15	q21.1	45114321	45118421	-0.485508	0.627316	0.843913	FALSE	FALSE
9633	ENSG00000102978	POLR2C	16	q21	57462387	57472010	-0.485776	0.627126	0.843751	FALSE	FALSE
9634	ENSG00000175857	GAPT	5	q11.2	58491435	58497090	-0.485866	0.627062	0.843741	FALSE	FALSE
9635	ENSG00000093144	ECHDC1	6	q22.33	127288710	127343609	-0.486123	0.62688	0.843569	FALSE	FALSE
9636	ENSG00000169710	FASN	17	q25.3	82078333	82098332	-0.486276	0.626772	0.843569	FALSE	FALSE
9637	ENSG00000244462	RBM12	20	q11.22	35648925	35664956	-0.486359	0.626713	0.843569	FALSE	FALSE
9638	ENSG00000143390	RFX5	1	q21.3	151340640	151347357	-0.486538	0.626586	0.843569	FALSE	FALSE
9639	ENSG00000196275	GTF2IRD2	7	q11.23	74796144	74851551	-0.486896	0.626332	0.843429	FALSE	FALSE
9640	ENSG00000251537	AC005324.3	17	p12	15571491	15651653	-0.487341	0.626017	0.843154	FALSE	FALSE
9641	ENSG00000153179	RASSF3	12	q14.2	64507001	64697567	-0.487423	0.625959	0.843154	FALSE	FALSE
9642	ENSG00000148218	ALAD	9	q32	113386317	113401333	-0.488319	0.625324	0.842743	FALSE	FALSE
9643	ENSG00000134460	IL2RA	10	p15.1	6010689	6062370	-0.488854	0.624945	0.842382	FALSE	FALSE
9644	ENSG00000133597	ADCK2	7	q34	140673153	140696261	-0.488952	0.624876	0.842363	FALSE	FALSE
9645	ENSG00000169194	IL13	5	q31.1	132656263	132661110	-0.488976	0.624859	0.842363	FALSE	FALSE
9646	ENSG00000126003	PLAGL2	20	q11.21	32192503	32207791	-0.489045	0.62481	0.842363	FALSE	FALSE
9647	ENSG00000162409	PRKAA2	1	p32.2	56645322	56715335	-0.489584	0.624429	0.842134	FALSE	FALSE
9648	ENSG00000125780	TGM3	20	p13	2296001	2341078	-0.489777	0.624292	0.842071	FALSE	FALSE
9649	ENSG00000144230	GPR17	2	q14.3	127645864	127652639	-0.490417	0.623839	0.841936	FALSE	FALSE
9650	ENSG00000173041	ZNF680	7	q11.21	64519884	64563106	-0.490924	0.62348	0.841602	FALSE	FALSE
9651	ENSG00000049283	EPN3	17	q21.33	50532543	50543750	-0.49096	0.623455	0.841602	FALSE	FALSE
9652	ENSG00000165702	GFI1B	9	q34.13	132944000	132991687	-0.490989	0.623434	0.841602	FALSE	FALSE
9653	ENSG00000085563	ABCB1	7	q21.12	87503633	87713323	-0.491033	0.623403	0.841602	FALSE	FALSE
9654	ENSG00000025772	TOMM34	20	q13.12	44942130	44960486	-0.491507	0.623068	0.841418	FALSE	FALSE
9655	ENSG00000079313	REXO1	19	p13.3	1815246	1848463	-0.491793	0.622866	0.841221	FALSE	FALSE
9656	ENSG00000152439	ZNF773	19	q13.43	57499915	57518404	-0.491844	0.62283	0.841221	FALSE	FALSE
9657	ENSG00000148331	ASB6	9	q34.11	129634604	129642169	-0.492263	0.622533	0.841067	FALSE	FALSE
9658	ENSG00000165948	IFI27L1	14	q32.12	94081282	94103846	-0.492365	0.622462	0.841067	FALSE	FALSE
9659	ENSG00000204991	SPIRE2	16	q24.3	89818179	89871319	-0.492661	0.622252	0.840954	FALSE	FALSE
9660	ENSG00000206199	ANKUB1	3	q25.1	149761100	149968385	-0.492906	0.622079	0.840954	FALSE	FALSE
9661	ENSG00000221843	C2orf16	2	p23.3	27537386	27582721	-0.493013	0.622003	0.840954	FALSE	FALSE
9662	ENSG00000175874	CREG2	2	q11.2	101345551	101387595	-0.493189	0.621879	0.840954	FALSE	FALSE
9663	ENSG00000088930	XRN2	20	p11.22	21303304	21389827	-0.493711	0.62151	0.840659	FALSE	FALSE
9664	ENSG00000241839	PLEKHO2	15	q22.31	64841883	64868007	-0.49424	0.621137	0.840361	FALSE	FALSE
9665	ENSG00000196526	AFAP1	4	p16.1	7758714	7939926	-0.494364	0.621049	0.840361	FALSE	FALSE
9666	ENSG00000167699	GLOD4	17	p13.3	757097	783390	-0.494782	0.620754	0.840234	FALSE	FALSE
9667	ENSG00000105085	MED26	19	p13.11	16574907	16629062	-0.495033	0.620577	0.840234	FALSE	FALSE
9668	ENSG00000065054	SLC9A3R2	16	p13.3	2025356	2039026	-0.495778	0.620051	0.839834	FALSE	FALSE
9669	ENSG00000184507	NUTM1	15	q14	34343315	34357737	-0.495847	0.620002	0.839834	FALSE	FALSE
9670	ENSG00000251503	CENPS-CORT	1	p36.22	10430102	10452153	-0.496032	0.619872	0.839787	FALSE	FALSE
9671	ENSG00000213638	ADAT3	19	p13.3	1905378	1913447	-0.496127	0.619805	0.839771	FALSE	FALSE
9672	ENSG00000170959	DCDC1	11	p13	30830369	31369810	-0.496399	0.619613	0.839586	FALSE	FALSE
9673	ENSG00000118017	A4GNT	3	q22.3	138123718	138132387	-0.496596	0.619474	0.839483	FALSE	FALSE
9674	ENSG00000171574	ZNF584	19	q13.43	58401504	58418327	-0.496634	0.619447	0.839483	FALSE	FALSE
9675	ENSG00000142233	NTN5	19	q13.33	48661407	48673081	-0.496719	0.619387	0.839483	FALSE	FALSE
9676	ENSG00000205277	MUC12	7	q22.1	100969623	101018949	-0.496963	0.619215	0.839483	FALSE	FALSE
9677	ENSG00000128886	ELL3	15	q15.3	43772600	43777543	-0.496967	0.619213	0.839483	FALSE	FALSE
9678	ENSG00000182827	ACBD3	1	q42.12	226144679	226186730	-0.497064	0.619144	0.839483	FALSE	FALSE
9679	ENSG00000146215	CRIP3	6	p21.1	43299710	43308797	-0.497136	0.619093	0.839483	FALSE	FALSE
9680	ENSG00000153902	LGI4	19	q13.12	35124513	35142451	-0.497537	0.61881	0.839471	FALSE	FALSE
9681	ENSG00000143947	RPS27A	2	p16.1	55231903	55235853	-0.497658	0.618725	0.83943	FALSE	FALSE
9682	ENSG00000179698	WDR97	8	q24.3	144107726	144118315	-0.497996	0.618487	0.839382	FALSE	FALSE
9683	ENSG00000176022	B3GALT6	1	p36.33	1232226	1235041	-0.498359	0.618231	0.839209	FALSE	FALSE
9684	ENSG00000067221	STOML1	15	q24.1	73978923	73994622	-0.498441	0.618173	0.839205	FALSE	FALSE
9685	ENSG00000101489	CELF4	18	q12.2	37243047	37566037	-0.498994	0.617784	0.838835	FALSE	FALSE
9686	ENSG00000185090	MANEAL	1	p34.3	37793802	37801137	-0.499513	0.617418	0.838555	FALSE	FALSE
9687	ENSG00000129159	KCNC1	11	p15.1	17734774	17856804	-0.499603	0.617355	0.838543	FALSE	FALSE
9688	ENSG00000163995	ABLIM2	4	p16.1	7965310	8158832	-0.499632	0.617334	0.838543	FALSE	FALSE
9689	ENSG00000155229	MMS19	10	q24.1	97458324	97498794	-0.49966	0.617314	0.838543	FALSE	FALSE
9690	ENSG00000136918	WDR38	9	q33.3	124853417	124857890	-0.499806	0.617211	0.838543	FALSE	FALSE
9691	ENSG00000132952	USPL1	13	q12.3	30617693	30660770	-0.500868	0.616464	0.837895	FALSE	FALSE
9692	ENSG00000185352	HS6ST3	13	q32.1	96090839	96839562	-0.500933	0.616418	0.837895	FALSE	FALSE
9693	ENSG00000006282	SPATA20	17	q21.33	50543058	50555852	-0.501349	0.616126	0.837847	FALSE	FALSE
9694	ENSG00000179950	PUF60	8	q24.3	143816344	143829859	-0.501415	0.616079	0.837847	FALSE	FALSE
9695	ENSG00000129514	FOXA1	14	q21.1	37589984	37596059	-0.502152	0.615561	0.837378	FALSE	FALSE
9696	ENSG00000146842	TMEM209	7	q32.2	130164715	130207770	-0.502413	0.615377	0.837228	FALSE	FALSE
9697	ENSG00000102755	FLT1	13	q12.3	28300344	28495145	-0.502856	0.615065	0.836929	FALSE	FALSE
9698	ENSG00000138796	HADH	4	q25	107989714	108035175	-0.503566	0.614566	0.836475	FALSE	FALSE
9699	ENSG00000109466	KLHL2	4	q32.3	165207618	165323156	-0.503875	0.614349	0.836254	FALSE	FALSE
9700	ENSG00000172456	FGGY	1	p32.1	59296638	59810647	-0.504168	0.614143	0.836219	FALSE	FALSE
9701	ENSG00000100206	DMC1	22	q13.1	38518949	38570286	-0.504333	0.614027	0.836219	FALSE	FALSE
9702	ENSG00000110344	UBE4A	11	q23.3	118359585	118399211	-0.504376	0.613997	0.836219	FALSE	FALSE
9703	ENSG00000092621	PHGDH	1	p12	119648411	119744226	-0.504416	0.613969	0.836219	FALSE	FALSE
9704	ENSG00000076706	MCAM	11	q23.3	119308529	119321521	-0.504715	0.613759	0.836219	FALSE	FALSE
9705	ENSG00000213380	COG8	16	q22.1	69320140	69339667	-0.505077	0.613505	0.836168	FALSE	FALSE
9706	ENSG00000270757	HSPE1-MOB4	2	q33.1	197500413	197550726	-0.505091	0.613495	0.836168	FALSE	FALSE
9707	ENSG00000171262	FAM98B	15	q14	38454127	38487710	-0.505252	0.613382	0.836168	FALSE	FALSE
9708	ENSG00000271698	AC233992.2	8	q24.3	144353228	144355609	-0.50534	0.61332	0.836168	FALSE	FALSE
9709	ENSG00000112576	CCND3	6	p21.1	41934933	42050357	-0.506339	0.612619	0.835694	FALSE	FALSE
9710	ENSG00000272741	AC069257.3	3	q29	196248230	196318222	-0.506436	0.612551	0.835694	FALSE	FALSE
9711	ENSG00000132141	CCT6B	17	q12	34927859	34981078	-0.506587	0.612445	0.835681	FALSE	FALSE
9712	ENSG00000204334	ERICH2	2	q31.1	170783786	170798971	-0.506729	0.612345	0.835643	FALSE	FALSE
9713	ENSG00000164576	SAP30L	5	q33.2	154445957	154461054	-0.506742	0.612336	0.835643	FALSE	FALSE
9714	ENSG00000143633	C1orf131	1	q42.2	231223763	231241187	-0.507023	0.612139	0.835643	FALSE	FALSE
9715	ENSG00000132591	ERAL1	17	q11.2	28854938	28861067	-0.507482	0.611817	0.835424	FALSE	FALSE
9716	ENSG00000067248	DHX29	5	q11.2	55256245	55307722	-0.507515	0.611794	0.835424	FALSE	FALSE
9717	ENSG00000124571	XPO5	6	p21.1	43522330	43576075	-0.508032	0.611431	0.835048	FALSE	FALSE
9718	ENSG00000080200	CRYBG3	3	q11.2	97822040	97944963	-0.508145	0.611351	0.835048	FALSE	FALSE
9719	ENSG00000136897	MRPL50	9	q31.1	101387633	101398614	-0.508391	0.611179	0.835042	FALSE	FALSE
9720	ENSG00000186446	ZNF501	3	p21.31	44729596	44737083	-0.508543	0.611073	0.835008	FALSE	FALSE
9721	ENSG00000109572	CLCN3	4	q33	169612633	169723673	-0.508829	0.610872	0.834809	FALSE	FALSE
9722	ENSG00000100865	CINP	14	q32.31	102341102	102362916	-0.509432	0.61045	0.834382	FALSE	FALSE
9723	ENSG00000184916	JAG2	14	q32.33	105140981	105168824	-0.510426	0.609753	0.833795	FALSE	FALSE
9724	ENSG00000183850	ZNF730	19	p12	23075210	23147219	-0.510487	0.60971	0.833795	FALSE	FALSE
9725	ENSG00000101266	CSNK2A1	20	p13	472498	543835	-0.511041	0.609322	0.833515	FALSE	FALSE
9726	ENSG00000115361	ACADL	2	q34	210187939	210225491	-0.511127	0.609262	0.833508	FALSE	FALSE
9727	ENSG00000095002	MSH2	2	p21	47402969	47663146	-0.511281	0.609155	0.833436	FALSE	FALSE
9728	ENSG00000267706	AC020922.1	19	q13.42	55352301	55359516	-0.511443	0.609041	0.833355	FALSE	FALSE
9729	ENSG00000095906	NUBP2	16	p13.3	1782901	1789191	-0.511471	0.609021	0.833355	FALSE	FALSE
9730	ENSG00000182732	RGS6	14	q24.2	71932439	72566529	-0.51158	0.608945	0.833355	FALSE	FALSE
9731	ENSG00000154217	PITPNC1	17	q24.2	67377281	67697261	-0.511824	0.608774	0.83329	FALSE	FALSE
9732	ENSG00000179933	C14orf119	14	q11.2	23094765	23100462	-0.512405	0.608368	0.833052	FALSE	FALSE
9733	ENSG00000265303	AC099850.2	17	q22	59197566	59215226	-0.512792	0.608097	0.833038	FALSE	FALSE
9734	ENSG00000088053	GP6	19	q13.42	55013705	55038264	-0.512955	0.607983	0.832957	FALSE	FALSE
9735	ENSG00000089876	DHX32	10	q26.2	125836337	125896436	-0.513665	0.607486	0.832551	FALSE	FALSE
9736	ENSG00000127922	SEM1	7	q21.3	96481626	96709891	-0.514166	0.607136	0.832171	FALSE	FALSE
9737	ENSG00000077522	ACTN2	1	q43	236686454	236764631	-0.514367	0.606995	0.832129	FALSE	FALSE
9738	ENSG00000127995	CASD1	7	q21.3	94509219	94557019	-0.514382	0.606985	0.832129	FALSE	FALSE
9739	ENSG00000168334	XIRP1	3	p22.2	39183210	39192596	-0.514935	0.606599	0.83181	FALSE	FALSE
9740	ENSG00000156011	PSD3	8	p22	18527301	19084730	-0.515015	0.606543	0.831808	FALSE	FALSE
9741	ENSG00000072415	MPP5	14	q23.3	67241109	67335819	-0.51516	0.606441	0.831803	FALSE	FALSE
9742	ENSG00000163735	CXCL5	4	q13.3	73995642	73998779	-0.515256	0.606374	0.831803	FALSE	FALSE
9743	ENSG00000151304	SRFBP1	5	q23.1	121961961	122075570	-0.515297	0.606345	0.831803	FALSE	FALSE
9744	ENSG00000119471	HSDL2	9	q32	112379937	112472410	-0.515937	0.605898	0.83145	FALSE	FALSE
9745	ENSG00000085788	DDHD2	8	p11.23	38225218	38275558	-0.516151	0.605749	0.831325	FALSE	FALSE
9746	ENSG00000115317	HTRA2	2	p13.1	74529377	74533348	-0.516228	0.605695	0.831325	FALSE	FALSE
9747	ENSG00000101162	TUBB1	20	q13.32	59019254	59026654	-0.516229	0.605695	0.831325	FALSE	FALSE
9748	ENSG00000178093	TSSK6	19	p13.11	19512418	19515685	-0.516304	0.605642	0.831325	FALSE	FALSE
9749	ENSG00000164011	ZNF691	1	p34.2	42846573	42852477	-0.516325	0.605627	0.831325	FALSE	FALSE
9750	ENSG00000249459	ZNF286B	17	p11.2	18658429	18682262	-0.516498	0.605507	0.831325	FALSE	FALSE
9751	ENSG00000167615	LENG8	19	q13.42	54448887	54462037	-0.516599	0.605436	0.831325	FALSE	FALSE
9752	ENSG00000143442	POGZ	1	q21.3	151402724	151459465	-0.516654	0.605398	0.831325	FALSE	FALSE
9753	ENSG00000130479	MAP1S	19	p13.11	17719242	17734516	-0.516735	0.605341	0.831325	FALSE	FALSE
9754	ENSG00000179111	HES7	17	p13.1	8120590	8124092	-0.517056	0.605117	0.831325	FALSE	FALSE
9755	ENSG00000186994	KANK3	19	p13.2	8322584	8343262	-0.517442	0.604848	0.831208	FALSE	FALSE
9756	ENSG00000185499	MUC1	1	q22	155185824	155192916	-0.517523	0.604791	0.831205	FALSE	FALSE
9757	ENSG00000206418	RAB12	18	p11.22	8609437	8639382	-0.517903	0.604526	0.831205	FALSE	FALSE
9758	ENSG00000110090	CPT1A	11	q13.3	68754620	68844410	-0.518351	0.604213	0.831056	FALSE	FALSE
9759	ENSG00000092295	TGM1	14	q12	24249114	24264432	-0.518569	0.604062	0.831029	FALSE	FALSE
9760	ENSG00000166619	BLCAP	20	q11.23	37492472	37527931	-0.518726	0.603952	0.831028	FALSE	FALSE
9761	ENSG00000118515	SGK1	6	q23.2	134169246	134318112	-0.518847	0.603868	0.830987	FALSE	FALSE
9762	ENSG00000137101	CD72	9	p13.3	35609533	35646810	-0.519065	0.603715	0.830928	FALSE	FALSE
9763	ENSG00000272047	GTF2H5	6	q25.3	158168350	158199344	-0.519066	0.603715	0.830928	FALSE	FALSE
9764	ENSG00000005075	POLR2J	7	q22.1	102473118	102478907	-0.519557	0.603372	0.830757	FALSE	FALSE
9765	ENSG00000157657	ZNF618	9	q32	113876282	114056591	-0.519565	0.603366	0.830757	FALSE	FALSE
9766	ENSG00000137486	ARRB1	11	q13.4	75264182	75351705	-0.519614	0.603333	0.830757	FALSE	FALSE
9767	ENSG00000198598	MMP17	12	q24.33	131828393	131851783	-0.519936	0.603108	0.830757	FALSE	FALSE
9768	ENSG00000164604	GPR85	7	q31.1	113078331	113087778	-0.520922	0.602421	0.830274	FALSE	FALSE
9769	ENSG00000234857	HNRNPUL2-BSCL2	11	q12.3	62690275	62727384	-0.521645	0.601918	0.829815	FALSE	FALSE
9770	ENSG00000152942	RAD17	5	q13.2	69369293	69414801	-0.52191	0.601733	0.829815	FALSE	FALSE
9771	ENSG00000123933	MXD4	4	p16.3	2247432	2262294	-0.521939	0.601713	0.829815	FALSE	FALSE
9772	ENSG00000214338	SOGA3	6	q22.33	127472794	127519191	-0.522236	0.601506	0.829766	FALSE	FALSE
9773	ENSG00000171132	PRKCE	2	p21	45651345	46187990	-0.522333	0.601439	0.829766	FALSE	FALSE
9774	ENSG00000180730	SHISA2	13	q12.13	26044597	26051031	-0.522593	0.601258	0.829724	FALSE	FALSE
9775	ENSG00000176986	SEC24C	10	q22.2	73744384	73772161	-0.522619	0.601239	0.829724	FALSE	FALSE
9776	ENSG00000182923	CEP63	3	q22.2	134485721	134575017	-0.522828	0.601094	0.829659	FALSE	FALSE
9777	ENSG00000163380	LMOD3	3	p14.1	69106872	69123032	-0.523585	0.600567	0.829448	FALSE	FALSE
9778	ENSG00000165572	KBTBD6	13	q14.11	41127569	41132746	-0.523751	0.600452	0.829439	FALSE	FALSE
9779	ENSG00000187187	ZNF546	19	q13.2	39984134	40021041	-0.523794	0.600422	0.829439	FALSE	FALSE
9780	ENSG00000176920	FUT2	19	q13.33	48695971	48705950	-0.524372	0.60002	0.829226	FALSE	FALSE
9781	ENSG00000134970	TMED7	5	q22.3	115613508	115632992	-0.524637	0.599835	0.82916	FALSE	FALSE
9782	ENSG00000256500	AL139300.1	14	q32.33	103562962	103685924	-0.52491	0.599646	0.82916	FALSE	FALSE
9783	ENSG00000179010	MRFAP1	4	p16.1	6640091	6642745	-0.524966	0.599607	0.82916	FALSE	FALSE
9784	ENSG00000169554	ZEB2	2	q22.3	144364364	144524583	-0.524968	0.599606	0.82916	FALSE	FALSE
9785	ENSG00000152242	C18orf25	18	q21.1	46173553	46266991	-0.525383	0.599317	0.82916	FALSE	FALSE
9786	ENSG00000050730	TNIP3	4	q27	121131408	121227466	-0.525474	0.599254	0.82916	FALSE	FALSE
9787	ENSG00000175106	TVP23C	17	p12	15502264	15563595	-0.525948	0.598924	0.82916	FALSE	FALSE
9788	ENSG00000149054	ZNF215	11	p15.4	6926404	7001004	-0.526079	0.598834	0.82916	FALSE	FALSE
9789	ENSG00000158792	SPATA2L	16	q24.3	89696343	89701705	-0.526187	0.598758	0.82916	FALSE	FALSE
9790	ENSG00000168256	NKIRAS2	17	q21.2	42011382	42025644	-0.526227	0.598731	0.82916	FALSE	FALSE
9791	ENSG00000107954	NEURL1	10	q24.33	103493979	103592552	-0.526248	0.598716	0.82916	FALSE	FALSE
9792	ENSG00000135318	NT5E	6	q14.3	85449584	85495791	-0.526487	0.59855	0.82916	FALSE	FALSE
9793	ENSG00000137766	UNC13C	15	q21.3	53978201	54633414	-0.526554	0.598503	0.82916	FALSE	FALSE
9794	ENSG00000055955	ITIH4	3	p21.1	52812975	52831479	-0.526764	0.598357	0.82916	FALSE	FALSE
9795	ENSG00000145375	SPATA5	4	q28.1	122923074	123319450	-0.526845	0.598301	0.82916	FALSE	FALSE
9796	ENSG00000140675	SLC5A2	16	p11.2	31483002	31490860	-0.527302	0.597984	0.828967	FALSE	FALSE
9797	ENSG00000272414	FAM47E-STBD1	4	q21.1	76251721	76311129	-0.527419	0.597903	0.82893	FALSE	FALSE
9798	ENSG00000198682	PAPSS2	10	q23.2	87659613	87747705	-0.527524	0.59783	0.82893	FALSE	FALSE
9799	ENSG00000148690	FRA10AC1	10	q23.33	93667883	93702572	-0.52773	0.597687	0.82893	FALSE	FALSE
9800	ENSG00000008311	AASS	7	q31.32	122075647	122144280	-0.527881	0.597582	0.82893	FALSE	FALSE
9801	ENSG00000171456	ASXL1	20	q11.21	32358330	32439319	-0.527922	0.597554	0.82893	FALSE	FALSE
9802	ENSG00000130167	TSPAN16	19	p13.2	11296139	11326996	-0.527936	0.597543	0.82893	FALSE	FALSE
9803	ENSG00000009830	POMT2	14	q24.3	77274956	77320884	-0.527964	0.597524	0.82893	FALSE	FALSE
9804	ENSG00000159147	DONSON	21	q22.11	33559542	33588708	-0.528268	0.597313	0.82893	FALSE	FALSE
9805	ENSG00000139921	TMX1	14	q22.1	51240162	51257546	-0.528275	0.597308	0.82893	FALSE	FALSE
9806	ENSG00000183496	MEX3B	15	q25.2	82041778	82046141	-0.528311	0.597284	0.82893	FALSE	FALSE
9807	ENSG00000119878	CRIPT	2	p21	46616416	46625742	-0.528376	0.597238	0.82893	FALSE	FALSE
9808	ENSG00000173465	SSSCA1	11	q13.1	65570430	65573942	-0.528671	0.597033	0.82893	FALSE	FALSE
9809	ENSG00000198435	NRARP	9	q34.3	137300482	137302251	-0.528845	0.596913	0.82893	FALSE	FALSE
9810	ENSG00000153107	ANAPC1	2	q13	111611639	111884690	-0.528953	0.596838	0.82893	FALSE	FALSE
9811	ENSG00000086544	ITPKC	19	q13.2	40717103	40740860	-0.529079	0.59675	0.82893	FALSE	FALSE
9812	ENSG00000171345	KRT19	17	q21.2	41523617	41528308	-0.529467	0.596481	0.82893	FALSE	FALSE
9813	ENSG00000175416	CLTB	5	q35.2	176392455	176416569	-0.52968	0.596334	0.82893	FALSE	FALSE
9814	ENSG00000136936	XPA	9	q22.33	97674909	97697357	-0.530011	0.596104	0.82893	FALSE	FALSE
9815	ENSG00000259305	ZHX1-C8orf76	8	q24.13	123226189	123274284	-0.530345	0.595872	0.828912	FALSE	FALSE
9816	ENSG00000108828	VAT1	17	q21.31	43014605	43025123	-0.530462	0.595791	0.828895	FALSE	FALSE
9817	ENSG00000113272	THG1L	5	q33.3	157731197	157741448	-0.530589	0.595704	0.828895	FALSE	FALSE
9818	ENSG00000182742	HOXB4	17	q21.32	48575513	48580111	-0.531259	0.595239	0.828334	FALSE	FALSE
9819	ENSG00000183549	ACSM5	16	p12.3	20409534	20441336	-0.53142	0.595128	0.828307	FALSE	FALSE
9820	ENSG00000115350	POLE4	2	p12	74958492	74970128	-0.531581	0.595016	0.828307	FALSE	FALSE
9821	ENSG00000154027	AK5	1	p31.1	77282051	77559969	-0.531601	0.595002	0.828307	FALSE	FALSE
9822	ENSG00000188290	HES4	1	p36.33	998962	1000172	-0.531819	0.594851	0.828307	FALSE	FALSE
9823	ENSG00000115841	RMDN2	2	p22.2	37923187	38067142	-0.531968	0.594748	0.828307	FALSE	FALSE
9824	ENSG00000163393	SLC22A15	1	p13.1	115976498	116070054	-0.532556	0.594341	0.828307	FALSE	FALSE
9825	ENSG00000180210	F2	11	p11.2	46719180	46739506	-0.532658	0.59427	0.828307	FALSE	FALSE
9826	ENSG00000048162	NOP16	5	q35.2	176383938	176388975	-0.53325	0.59386	0.828007	FALSE	FALSE
9827	ENSG00000243147	MRPL33	2	p23.2	27771717	27988087	-0.533752	0.593513	0.827929	FALSE	FALSE
9828	ENSG00000163466	ARPC2	2	q35	218217094	218254356	-0.533965	0.593366	0.827929	FALSE	FALSE
9829	ENSG00000117054	ACADM	1	p31.1	75724347	75787575	-0.534048	0.593308	0.827929	FALSE	FALSE
9830	ENSG00000181218	HIST3H2A	1	q42.13	228456979	228457873	-0.534276	0.593151	0.827929	FALSE	FALSE
9831	ENSG00000164989	CCDC171	9	p22.3	15553086	16061663	-0.534508	0.59299	0.827929	FALSE	FALSE
9832	ENSG00000243477	NAA80	3	p21.31	50296402	50299421	-0.535054	0.592612	0.827861	FALSE	FALSE
9833	ENSG00000137842	TMEM62	15	q15.2	43123279	43185146	-0.535974	0.591976	0.827103	FALSE	FALSE
9834	ENSG00000072657	TRHDE	12	q21.1	72087266	72670757	-0.536556	0.591574	0.826834	FALSE	FALSE
9835	ENSG00000125952	MAX	14	q23.3	65006174	65102695	-0.536718	0.591463	0.826786	FALSE	FALSE
9836	ENSG00000111911	HINT3	6	q22.32	125956781	125980244	-0.537318	0.591048	0.826359	FALSE	FALSE
9837	ENSG00000102471	NDFIP2	13	q31.1	79481124	79556075	-0.537548	0.590889	0.826289	FALSE	FALSE
9838	ENSG00000124228	DDX27	20	q13.13	49219295	49244077	-0.537614	0.590844	0.826289	FALSE	FALSE
9839	ENSG00000162975	KCNF1	2	p25.1	10911937	10914225	-0.537709	0.590778	0.826289	FALSE	FALSE
9840	ENSG00000169519	METTL15	11	p14.1	28108248	28527041	-0.537926	0.590628	0.826227	FALSE	FALSE
9841	ENSG00000182362	YBEY	21	q22.3	46286337	46297751	-0.538344	0.59034	0.825907	FALSE	FALSE
9842	ENSG00000111786	SRSF9	12	q24.31	120461668	120469793	-0.538751	0.590059	0.825907	FALSE	FALSE
9843	ENSG00000107282	APBA1	9	q21.12	69427530	69672306	-0.538905	0.589953	0.82589	FALSE	FALSE
9844	ENSG00000032742	IFT88	13	q12.11	20567069	20691437	-0.539285	0.58969	0.825751	FALSE	FALSE
9845	ENSG00000026559	KCNG1	20	q13.13	51003656	51023129	-0.539421	0.589596	0.825695	FALSE	FALSE
9846	ENSG00000165283	STOML2	9	p13.3	35099776	35103195	-0.539507	0.589537	0.825689	FALSE	FALSE
9847	ENSG00000103023	PRSS54	16	q21	58279997	58295047	-0.539687	0.589413	0.825601	FALSE	FALSE
9848	ENSG00000147570	DNAJC5B	8	q13.1	66021560	66100526	-0.540007	0.589192	0.82551	FALSE	FALSE
9849	ENSG00000023318	ERP44	9	q31.1	99979179	100099040	-0.540284	0.589001	0.825318	FALSE	FALSE
9850	ENSG00000177200	CHD9	16	q12.2	53055033	53329150	-0.540601	0.588782	0.825087	FALSE	FALSE
9851	ENSG00000234906	APOC2	19	q13.32	44945982	44949565	-0.540648	0.58875	0.825087	FALSE	FALSE
9852	ENSG00000124251	TP53TG5	20	q13.12	45372563	45407889	-0.540692	0.58872	0.825087	FALSE	FALSE
9853	ENSG00000136010	ALDH1L2	12	q23.3	105019784	105084577	-0.540697	0.588716	0.825087	FALSE	FALSE
9854	ENSG00000154258	ABCA9	17	q24.2	68974488	69061064	-0.540868	0.588599	0.825087	FALSE	FALSE
9855	ENSG00000099917	MED15	22	q11.21	20495913	20587632	-0.540999	0.588509	0.825087	FALSE	FALSE
9856	ENSG00000114796	KLHL24	3	q27.1	183635568	183684477	-0.541558	0.588123	0.825	FALSE	FALSE
9857	ENSG00000074211	PPP2R2C	4	p16.1	6320578	6563600	-0.541873	0.587906	0.824855	FALSE	FALSE
9858	ENSG00000105737	GRIK5	19	q13.2	41998321	42069498	-0.541943	0.587858	0.824855	FALSE	FALSE
9859	ENSG00000129467	ADCY4	14	q12	24318349	24335093	-0.542765	0.587292	0.824569	FALSE	FALSE
9860	ENSG00000159176	CSRP1	1	q32.1	201483530	201509456	-0.542776	0.587284	0.824569	FALSE	FALSE
9861	ENSG00000146587	RBAK	7	p22.1	5045821	5069488	-0.54278	0.587281	0.824569	FALSE	FALSE
9862	ENSG00000012660	ELOVL5	6	p12.1	53267398	53349179	-0.543183	0.587003	0.824569	FALSE	FALSE
9863	ENSG00000175643	RMI2	16	p13.13	11249619	11381662	-0.543502	0.586784	0.824415	FALSE	FALSE
9864	ENSG00000188820	CALHM6	6	q22.1	116461370	116463779	-0.543768	0.586601	0.824415	FALSE	FALSE
9865	ENSG00000131504	DIAPH1	5	q31.3	141515016	141619055	-0.54382	0.586565	0.824415	FALSE	FALSE
9866	ENSG00000137502	RAB30	11	q14.1	82973133	83071923	-0.543931	0.586489	0.824415	FALSE	FALSE
9867	ENSG00000174744	BRMS1	11	q13.2	66337333	66345125	-0.544094	0.586377	0.824415	FALSE	FALSE
9868	ENSG00000135960	EDAR	2	q13	108894471	108989372	-0.544555	0.58606	0.824309	FALSE	FALSE
9869	ENSG00000164609	SLU7	5	q33.3	160401641	160421711	-0.544809	0.585885	0.824217	FALSE	FALSE
9870	ENSG00000176946	THAP4	2	q37.3	241584405	241637449	-0.544883	0.585834	0.824217	FALSE	FALSE
9871	ENSG00000165821	SALL2	14	q11.2	21521081	21537216	-0.545163	0.585641	0.824168	FALSE	FALSE
9872	ENSG00000165272	AQP3	9	p13.3	33441154	33447633	-0.545503	0.585408	0.824003	FALSE	FALSE
9873	ENSG00000259494	MRPL46	15	q25.3	88459476	88467419	-0.545677	0.585288	0.823911	FALSE	FALSE
9874	ENSG00000152669	CCNO	5	q11.2	55231152	55233680	-0.546024	0.585049	0.823701	FALSE	FALSE
9875	ENSG00000197535	MYO5A	15	q21.2	52307283	52529050	-0.546235	0.584904	0.823676	FALSE	FALSE
9876	ENSG00000166839	ANKDD1A	15	q22.31	64911902	64958700	-0.546538	0.584696	0.823536	FALSE	FALSE
9877	ENSG00000169718	DUS1L	17	q25.3	82057506	82065887	-0.54661	0.584647	0.823536	FALSE	FALSE
9878	ENSG00000049130	KITLG	12	q21.32	88492793	88580851	-0.547441	0.584075	0.823042	FALSE	FALSE
9879	ENSG00000165806	CASP7	10	q25.3	113679162	113730907	-0.547558	0.583995	0.823042	FALSE	FALSE
9880	ENSG00000203995	ZYG11A	1	p32.3	52842511	52894998	-0.547871	0.583781	0.822903	FALSE	FALSE
9881	ENSG00000188846	RPL14	3	p22.1	40457292	40468587	-0.54806	0.583651	0.822825	FALSE	FALSE
9882	ENSG00000124784	RIOK1	6	p24.3	7389496	7418037	-0.548125	0.583606	0.822825	FALSE	FALSE
9883	ENSG00000130540	SULT4A1	22	q13.31	43824509	43862503	-0.548487	0.583358	0.822601	FALSE	FALSE
9884	ENSG00000128641	MYO1B	2	q32.3	191245185	191425389	-0.548842	0.583114	0.822374	FALSE	FALSE
9885	ENSG00000166710	B2M	15	q21.1	44711487	44718877	-0.549027	0.582987	0.822347	FALSE	FALSE
9886	ENSG00000039650	PNKP	19	q13.33	49859882	49878351	-0.549127	0.582918	0.822326	FALSE	FALSE
9887	ENSG00000174428	GTF2IRD2B	7	q11.23	75092573	75149817	-0.549189	0.582876	0.822326	FALSE	FALSE
9888	ENSG00000198211	AC092143.1	16	q24.3	89919165	89936092	-0.549548	0.58263	0.822224	FALSE	FALSE
9889	ENSG00000111790	FGFR1OP2	12	p11.23	26938383	26966650	-0.549602	0.582592	0.822224	FALSE	FALSE
9890	ENSG00000107742	SPOCK2	10	q22.1	72059035	72089032	-0.550008	0.582314	0.821931	FALSE	FALSE
9891	ENSG00000089335	ZNF302	19	q13.11	34677639	34686397	-0.550122	0.582236	0.821897	FALSE	FALSE
9892	ENSG00000050426	LETMD1	12	q13.12	51047962	51060424	-0.550282	0.582126	0.821897	FALSE	FALSE
9893	ENSG00000165495	PKNOX2	11	q24.2	125164687	125433389	-0.550807	0.581766	0.821691	FALSE	FALSE
9894	ENSG00000177679	SRRM3	7	q11.23	76201900	76287288	-0.551604	0.58122	0.821073	FALSE	FALSE
9895	ENSG00000176473	WDR25	14	q32.2	100376418	100530303	-0.551682	0.581166	0.821073	FALSE	FALSE
9896	ENSG00000168917	SLC35G2	3	q22.3	136818647	136855892	-0.551758	0.581114	0.821073	FALSE	FALSE
9897	ENSG00000188931	CFAP126	1	q23.3	161364731	161367874	-0.55201	0.580941	0.821073	FALSE	FALSE
9898	ENSG00000126243	LRFN3	19	q13.12	35935358	35945767	-0.552154	0.580843	0.821073	FALSE	FALSE
9899	ENSG00000189171	S100A13	1	q21.3	153618787	153631360	-0.552209	0.580805	0.821073	FALSE	FALSE
9900	ENSG00000267952	AC008878.1	19	p13.2	7507052	7519622	-0.553145	0.580164	0.820643	FALSE	FALSE
9901	ENSG00000099985	OSM	22	q12.2	30262829	30266840	-0.553205	0.580123	0.820643	FALSE	FALSE
9902	ENSG00000143393	PI4KB	1	q21.3	151291797	151327715	-0.553628	0.579834	0.820563	FALSE	FALSE
9903	ENSG00000174529	TMEM81	1	q32.1	205083129	205084460	-0.554027	0.57956	0.820329	FALSE	FALSE
9904	ENSG00000243811	APOBEC3D	22	q13.1	39021113	39033276	-0.554065	0.579534	0.820329	FALSE	FALSE
9905	ENSG00000198225	FKBP1C	6	q12	63211446	63213024	-0.554196	0.579445	0.820329	FALSE	FALSE
9906	ENSG00000100312	ACR	22	q13.33	50738196	50745334	-0.554411	0.579297	0.820264	FALSE	FALSE
9907	ENSG00000072609	CHFR	12	q24.33	132822187	132956304	-0.554652	0.579132	0.820181	FALSE	FALSE
9908	ENSG00000013297	CLDN11	3	q26.2	170418865	170454733	-0.554794	0.579035	0.82012	FALSE	FALSE
9909	ENSG00000138050	THUMPD2	2	p22.1	39736060	39779267	-0.554997	0.578897	0.82	FALSE	FALSE
9910	ENSG00000135452	TSPAN31	12	q14.1	57738013	57750211	-0.555714	0.578406	0.819535	FALSE	FALSE
9911	ENSG00000166478	ZNF143	11	p15.4	9460319	9528524	-0.555737	0.578391	0.819535	FALSE	FALSE
9912	ENSG00000133773	CCDC59	12	q21.31	82223681	82358805	-0.555912	0.578271	0.819496	FALSE	FALSE
9913	ENSG00000174579	MSL2	3	q22.3	136148922	136197241	-0.556007	0.578206	0.81948	FALSE	FALSE
9914	ENSG00000104361	NIPAL2	8	q22.2	98189833	98294393	-0.556336	0.577981	0.819314	FALSE	FALSE
9915	ENSG00000138592	USP8	15	q21.2	50424380	50514419	-0.55661	0.577794	0.819245	FALSE	FALSE
9916	ENSG00000103942	HOMER2	15	q25.2	82836946	82986153	-0.556758	0.577693	0.819245	FALSE	FALSE
9917	ENSG00000101187	SLCO4A1	20	q13.33	62642445	62685785	-0.556951	0.577561	0.819245	FALSE	FALSE
9918	ENSG00000204397	CARD16	11	q22.3	105041326	105101431	-0.557	0.577527	0.819245	FALSE	FALSE
9919	ENSG00000011132	APBA3	19	p13.3	3750819	3761699	-0.557308	0.577317	0.819245	FALSE	FALSE
9920	ENSG00000121350	PYROXD1	12	p12.1	21437615	21471252	-0.558377	0.576587	0.818808	FALSE	FALSE
9921	ENSG00000145868	FBXO38	5	q32	148383935	148442836	-0.55867	0.576387	0.818734	FALSE	FALSE
9922	ENSG00000096746	HNRNPH3	10	q21.3	68331174	68343191	-0.558954	0.576193	0.818734	FALSE	FALSE
9923	ENSG00000235034	C19orf81	19	q13.33	50649445	50659310	-0.558959	0.57619	0.818734	FALSE	FALSE
9924	ENSG00000196739	COL27A1	9	q32	114155560	114312511	-0.559374	0.575906	0.818542	FALSE	FALSE
9925	ENSG00000166669	ATF7IP2	16	p13.2	10326434	10483638	-0.55977	0.575637	0.818404	FALSE	FALSE
9926	ENSG00000079263	SP140	2	q37.1	230203110	230313215	-0.560113	0.575402	0.818329	FALSE	FALSE
9927	ENSG00000172426	RSPH9	6	p21.1	43645046	43672599	-0.560178	0.575358	0.818329	FALSE	FALSE
9928	ENSG00000138629	UBL7	15	q24.1	74445977	74461182	-0.56041	0.5752	0.818194	FALSE	FALSE
9929	ENSG00000256683	ZNF350	19	q13.41	51964343	51986856	-0.560594	0.575074	0.818101	FALSE	FALSE
9930	ENSG00000147724	FAM135B	8	q24.23	138130023	138496822	-0.560613	0.575061	0.818101	FALSE	FALSE
9931	ENSG00000259803	SLC22A31	16	q24.3	89195761	89201664	-0.560727	0.574984	0.818101	FALSE	FALSE
9932	ENSG00000160345	C9orf116	9	q34.3	135495181	135501734	-0.560757	0.574963	0.818101	FALSE	FALSE
9933	ENSG00000159352	PSMD4	1	q21.3	151254703	151267479	-0.56089	0.574873	0.818101	FALSE	FALSE
9934	ENSG00000253457	SMIM18	8	p12	30638600	30646064	-0.561089	0.574737	0.818101	FALSE	FALSE
9935	ENSG00000108018	SORCS1	10	q25.1	106573663	107164534	-0.56119	0.574668	0.818101	FALSE	FALSE
9936	ENSG00000196503	ARL9	4	q12	56505209	56525481	-0.562009	0.57411	0.817793	FALSE	FALSE
9937	ENSG00000188996	HUS1B	6	p25.3	655939	656963	-0.562628	0.573688	0.81742	FALSE	FALSE
9938	ENSG00000165792	METTL17	14	q11.2	20989770	20997035	-0.562637	0.573682	0.81742	FALSE	FALSE
9939	ENSG00000172020	GAP43	3	q13.31	115623324	115721490	-0.562644	0.573678	0.81742	FALSE	FALSE
9940	ENSG00000074603	DPP8	15	q22.31	65442463	65517704	-0.562802	0.57357	0.81742	FALSE	FALSE
9941	ENSG00000136935	GOLGA1	9	q33.3	124878357	124948492	-0.563037	0.573409	0.81742	FALSE	FALSE
9942	ENSG00000116584	ARHGEF2	1	q22	155946851	156007070	-0.563726	0.57294	0.817043	FALSE	FALSE
9943	ENSG00000105063	PPP6R1	19	q13.42	55229780	55258995	-0.563829	0.57287	0.81702	FALSE	FALSE
9944	ENSG00000101150	TPD52L2	20	q13.33	63865228	63891545	-0.563934	0.572799	0.81702	FALSE	FALSE
9945	ENSG00000121570	DPPA4	3	q13.13	109326141	109337572	-0.564145	0.572655	0.81702	FALSE	FALSE
9946	ENSG00000118849	RARRES1	3	q25.32	158696892	158732696	-0.564166	0.572641	0.81702	FALSE	FALSE
9947	ENSG00000106105	GARS	7	p14.3	30594681	30634033	-0.564281	0.572563	0.81702	FALSE	FALSE
9948	ENSG00000163507	CIP2A	3	q13.13	108549869	108589644	-0.565054	0.572037	0.816521	FALSE	FALSE
9949	ENSG00000168481	LGI3	8	p21.3	22146825	22157084	-0.565465	0.571758	0.816199	FALSE	FALSE
9950	ENSG00000005812	FBXL3	13	q22.3	76992598	77027195	-0.565543	0.571704	0.816199	FALSE	FALSE
9951	ENSG00000159723	AGRP	16	q22.1	67482571	67483813	-0.565696	0.571601	0.816199	FALSE	FALSE
9952	ENSG00000164683	HEY1	8	q21.13	79764010	79767863	-0.566852	0.570815	0.815536	FALSE	FALSE
9953	ENSG00000078269	SYNJ2	6	q25.3	157981887	158099176	-0.566852	0.570815	0.815536	FALSE	FALSE
9954	ENSG00000132254	ARFIP2	11	p15.4	6474683	6481479	-0.567106	0.570642	0.815536	FALSE	FALSE
9955	ENSG00000150764	DIXDC1	11	q23.1	111927144	112022584	-0.567427	0.570424	0.815443	FALSE	FALSE
9956	ENSG00000139269	INHBE	12	q13.3	57452323	57459280	-0.567837	0.570146	0.815198	FALSE	FALSE
9957	ENSG00000103168	TAF1C	16	q24.1	84177847	84187070	-0.568111	0.56996	0.815009	FALSE	FALSE
9958	ENSG00000181450	ZNF678	1	q42.13	227563543	227677443	-0.568351	0.569796	0.814984	FALSE	FALSE
9959	ENSG00000108176	DNAJC12	10	q21.3	67796665	67838166	-0.568484	0.569706	0.814984	FALSE	FALSE
9960	ENSG00000109321	AREG	4	q13.3	74445134	74455009	-0.568637	0.569602	0.814958	FALSE	FALSE
9961	ENSG00000106003	LFNG	7	p22.3	2512529	2529177	-0.56881	0.569485	0.814867	FALSE	FALSE
9962	ENSG00000104998	IL27RA	19	p13.12	14031748	14053216	-0.568867	0.569446	0.814867	FALSE	FALSE
9963	ENSG00000146070	PLA2G7	6	p12.3	46704201	46735693	-0.568948	0.569392	0.814867	FALSE	FALSE
9964	ENSG00000167774	AC010323.1	19	p13.2	8308283	8321379	-0.569203	0.569219	0.814753	FALSE	FALSE
9965	ENSG00000135702	CHST5	16	q23.1	75528535	75535247	-0.569276	0.569169	0.814753	FALSE	FALSE
9966	ENSG00000142583	SLC2A5	1	p36.23	9035107	9088478	-0.569368	0.569107	0.814753	FALSE	FALSE
9967	ENSG00000147509	RGS20	8	q11.23	53851808	53959303	-0.569437	0.56906	0.814753	FALSE	FALSE
9968	ENSG00000178685	PARP10	8	q24.3	143977153	144012772	-0.569687	0.56889	0.814753	FALSE	FALSE
9969	ENSG00000004897	CDC27	17	q21.32	47117703	47189422	-0.569773	0.568831	0.814753	FALSE	FALSE
9970	ENSG00000254806	SYS1-DBNDD2	20	q13.12	45363200	45410610	-0.569885	0.568756	0.814744	FALSE	FALSE
9971	ENSG00000107679	PLEKHA1	10	q26.13	122374696	122442602	-0.571075	0.567949	0.81397	FALSE	FALSE
9972	ENSG00000121964	GTDC1	2	q22.3	143938068	144332568	-0.572224	0.567171	0.813073	FALSE	FALSE
9973	ENSG00000181585	TMIE	3	p21.31	46694528	46710886	-0.572253	0.567151	0.813073	FALSE	FALSE
9974	ENSG00000071894	CPSF1	8	q24.3	144393229	144409349	-0.572887	0.566721	0.812671	FALSE	FALSE
9975	ENSG00000214357	NEURL1B	5	q35.1	172641266	172691540	-0.573536	0.566282	0.812194	FALSE	FALSE
9976	ENSG00000122420	PTGFR	1	p31.1	78303884	78539749	-0.573726	0.566153	0.812162	FALSE	FALSE
9977	ENSG00000166734	CASC4	15	q15.3	44288729	44415758	-0.574258	0.565793	0.811877	FALSE	FALSE
9978	ENSG00000078177	N4BP2	4	p14	40056826	40158252	-0.574479	0.565644	0.811877	FALSE	FALSE
9979	ENSG00000172613	RAD9A	11	q13.2	67317871	67398410	-0.574648	0.565529	0.811877	FALSE	FALSE
9980	ENSG00000160188	RSPH1	21	q22.3	42472486	42496354	-0.574756	0.565457	0.811877	FALSE	FALSE
9981	ENSG00000175575	PAAF1	11	q13.4	73876699	73931124	-0.574843	0.565398	0.811877	FALSE	FALSE
9982	ENSG00000003402	CFLAR	2	q33.1	201116104	201176687	-0.575198	0.565157	0.811877	FALSE	FALSE
9983	ENSG00000080845	DLGAP4	20	q11.23	36306336	36528637	-0.575361	0.565047	0.811877	FALSE	FALSE
9984	ENSG00000159210	SNF8	17	q21.32	48929316	48945117	-0.575433	0.564998	0.811877	FALSE	FALSE
9985	ENSG00000008405	CRY1	12	q23.3	106991364	107093829	-0.575529	0.564933	0.811877	FALSE	FALSE
9986	ENSG00000180834	MAP6D1	3	q27.1	183815876	183825594	-0.575778	0.564765	0.811877	FALSE	FALSE
9987	ENSG00000131143	COX4I1	16	q24.1	85798633	85807044	-0.575792	0.564756	0.811877	FALSE	FALSE
9988	ENSG00000197415	VEPH1	3	q25.32	157259742	157533619	-0.575825	0.564734	0.811877	FALSE	FALSE
9989	ENSG00000099991	CABIN1	22	q11.23	24011192	24178628	-0.576131	0.564527	0.811877	FALSE	FALSE
9990	ENSG00000170837	GPR27	3	p13	71754050	71756496	-0.576359	0.564373	0.811877	FALSE	FALSE
9991	ENSG00000099769	IGFALS	16	p13.3	1790413	1794971	-0.576493	0.564282	0.811877	FALSE	FALSE
9992	ENSG00000119185	ITGB1BP1	2	p25.1	9403475	9423547	-0.576573	0.564228	0.811877	FALSE	FALSE
9993	ENSG00000167967	E4F1	16	p13.3	2223566	2235742	-0.576607	0.564205	0.811877	FALSE	FALSE
9994	ENSG00000181222	POLR2A	17	p13.1	7484366	7514616	-0.576678	0.564157	0.811877	FALSE	FALSE
9995	ENSG00000169964	TMEM42	3	p21.31	44861869	44865670	-0.576742	0.564114	0.811877	FALSE	FALSE
9996	ENSG00000159069	FBXW5	9	q34.3	136940435	136944696	-0.576783	0.564086	0.811877	FALSE	FALSE
9997	ENSG00000197044	ZNF441	19	p13.2	11767000	11784078	-0.57681	0.564068	0.811877	FALSE	FALSE
9998	ENSG00000159753	CARMIL2	16	q22.1	67644919	67657569	-0.576833	0.564053	0.811877	FALSE	FALSE
9999	ENSG00000171931	FBXW10	17	p11.2	18744024	18779349	-0.57717	0.563825	0.811877	FALSE	FALSE
10000	ENSG00000124243	BCAS4	20	q13.13	50794894	50882676	-0.577906	0.563328	0.811877	FALSE	FALSE
10001	ENSG00000155926	SLA	8	q24.22	133036724	133103054	-0.578207	0.563124	0.811877	FALSE	FALSE
10002	ENSG00000035664	DAPK2	15	q22.31	63907036	64072033	-0.578364	0.563019	0.811877	FALSE	FALSE
10003	ENSG00000196109	ZNF676	19	p12	22179091	22215775	-0.578708	0.562786	0.81162	FALSE	FALSE
10004	ENSG00000198612	COPS8	2	q37.3	237085312	237100466	-0.579228	0.562435	0.811328	FALSE	FALSE
10005	ENSG00000070423	RNF126	19	p13.3	647526	663277	-0.579456	0.562282	0.811328	FALSE	FALSE
10006	ENSG00000187848	P2RX2	12	q24.33	132618776	132622386	-0.579542	0.562224	0.811328	FALSE	FALSE
10007	ENSG00000175166	PSMD2	3	q27.1	184298709	184309054	-0.580239	0.561754	0.810747	FALSE	FALSE
10008	ENSG00000072832	CRMP1	4	p16.2	5748084	5893058	-0.580305	0.561709	0.810747	FALSE	FALSE
10009	ENSG00000102575	ACP5	19	p13.2	11574660	11579008	-0.581242	0.561077	0.810456	FALSE	FALSE
10010	ENSG00000179588	ZFPM1	16	q24.2	88453317	88537016	-0.581867	0.560656	0.810191	FALSE	FALSE
10011	ENSG00000176261	ZBTB8OS	1	p35.1	32600172	32650903	-0.581957	0.560596	0.810191	FALSE	FALSE
10012	ENSG00000169727	GPS1	17	q25.3	82050691	82057470	-0.582459	0.560257	0.81005	FALSE	FALSE
10013	ENSG00000263620	AC129492.3	17	p13.1	8150816	8162975	-0.582469	0.560251	0.81005	FALSE	FALSE
10014	ENSG00000100483	VCPKMT	14	q21.3	50108632	50116600	-0.582705	0.560092	0.81004	FALSE	FALSE
10015	ENSG00000117262	GPR89A	1	q21.1	145607990	145670648	-0.582725	0.560078	0.81004	FALSE	FALSE
10016	ENSG00000105701	FKBP8	19	p13.11	18531751	18544077	-0.582873	0.559979	0.81004	FALSE	FALSE
10017	ENSG00000088826	SMOX	20	p13	4120980	4187747	-0.583702	0.559421	0.809508	FALSE	FALSE
10018	ENSG00000167286	CD3D	11	q23.3	118338954	118342744	-0.583795	0.559358	0.809508	FALSE	FALSE
10019	ENSG00000243566	UPK3B	7	q11.23	76510428	76516521	-0.584168	0.559108	0.809398	FALSE	FALSE
10020	ENSG00000265681	RPL17	18	q21.1	49488453	49492523	-0.584275	0.559035	0.809398	FALSE	FALSE
10021	ENSG00000181031	RPH3AL	17	p13.3	212389	386254	-0.584696	0.558752	0.809398	FALSE	FALSE
10022	ENSG00000176049	JAKMIP2	5	q32	147585439	147782848	-0.585333	0.558324	0.808944	FALSE	FALSE
10023	ENSG00000175470	PPP2R2D	10	q26.3	131900644	131959834	-0.58593	0.557923	0.808595	FALSE	FALSE
10024	ENSG00000148154	UGCG	9	q31.3	111896766	111935369	-0.586048	0.557843	0.808595	FALSE	FALSE
10025	ENSG00000156787	TBC1D31	8	q24.13	123041968	123152153	-0.586521	0.557525	0.808558	FALSE	FALSE
10026	ENSG00000182257	PRR34	22	q13.31	46049478	46054144	-0.586948	0.557239	0.808296	FALSE	FALSE
10027	ENSG00000169169	CPT1C	19	q13.33	49690898	49713731	-0.587181	0.557082	0.808223	FALSE	FALSE
10028	ENSG00000103056	SMPD3	16	q22.1	68358325	68448688	-0.587358	0.556963	0.808206	FALSE	FALSE
10029	ENSG00000189007	ADAT2	6	q24.2	143422832	143450673	-0.587676	0.55675	0.807973	FALSE	FALSE
10030	ENSG00000123636	BAZ2B	2	q24.2	159318979	159616692	-0.587734	0.556711	0.807973	FALSE	FALSE
10031	ENSG00000077800	FKBP6	7	q11.23	73328164	73358637	-0.587807	0.556662	0.807973	FALSE	FALSE
10032	ENSG00000258890	CEP95	17	q23.3	64506588	64542461	-0.588136	0.556441	0.807833	FALSE	FALSE
10033	ENSG00000168916	ZNF608	5	q23.2	124636913	124748807	-0.588206	0.556394	0.807833	FALSE	FALSE
10034	ENSG00000100814	CCNB1IP1	14	q11.2	20311368	20333312	-0.588517	0.556185	0.807683	FALSE	FALSE
10035	ENSG00000122756	CNTFR	9	p13.3	34551432	34590140	-0.588628	0.556111	0.807662	FALSE	FALSE
10036	ENSG00000187513	GJA4	1	p34.3	34792998	34795747	-0.58879	0.556002	0.807581	FALSE	FALSE
10037	ENSG00000007237	GAS7	17	p13.1	9910609	10198551	-0.589005	0.555858	0.807526	FALSE	FALSE
10038	ENSG00000065548	ZC3H15	2	q32.1	186486156	186509363	-0.589061	0.55582	0.807526	FALSE	FALSE
10039	ENSG00000168118	RAB4A	1	q42.13	229271062	229305894	-0.589193	0.555732	0.807526	FALSE	FALSE
10040	ENSG00000172716	SLFN11	17	q12	35350305	35373701	-0.58927	0.55568	0.807526	FALSE	FALSE
10041	ENSG00000140382	HMG20A	15	q24.3	77420412	77485607	-0.589452	0.555558	0.807526	FALSE	FALSE
10042	ENSG00000177054	ZDHHC13	11	p15.1	19117099	19176422	-0.589576	0.555475	0.807526	FALSE	FALSE
10043	ENSG00000177951	BET1L	11	p15.5	167784	207428	-0.589659	0.555419	0.807526	FALSE	FALSE
10044	ENSG00000135205	CCDC146	7	q11.23	77122434	77329533	-0.590011	0.555184	0.807526	FALSE	FALSE
10045	ENSG00000181291	TMEM132E	17	q12	34579487	34639318	-0.590194	0.55506	0.807525	FALSE	FALSE
10046	ENSG00000182902	SLC25A18	22	q11.21	17563439	17590994	-0.590255	0.55502	0.807525	FALSE	FALSE
10047	ENSG00000165152	TMEM246	9	q31.1	101473171	101533537	-0.590452	0.554888	0.807506	FALSE	FALSE
10048	ENSG00000121552	CSTA	3	q21.1	122325244	122341972	-0.590669	0.554742	0.807454	FALSE	FALSE
10049	ENSG00000125841	NRSN2	20	p13	346782	359660	-0.590822	0.55464	0.807454	FALSE	FALSE
10050	ENSG00000132514	CLEC10A	17	p13.1	7074537	7080307	-0.590998	0.554522	0.807436	FALSE	FALSE
10051	ENSG00000185480	PARPBP	12	q23.2	102120185	102197520	-0.592255	0.55368	0.806689	FALSE	FALSE
10052	ENSG00000114395	CYB561D2	3	p21.31	50350695	50358460	-0.59236	0.553609	0.806689	FALSE	FALSE
10053	ENSG00000107669	ATE1	10	q26.13	121740421	121928801	-0.592678	0.553396	0.80657	FALSE	FALSE
10054	ENSG00000113649	TCERG1	5	q32	146447311	146511961	-0.592931	0.553227	0.806555	FALSE	FALSE
10055	ENSG00000165985	C1QL3	10	p13	16513743	16522005	-0.592946	0.553217	0.806555	FALSE	FALSE
10056	ENSG00000164211	STARD4	5	q22.1	111496033	111512590	-0.593317	0.552969	0.806411	FALSE	FALSE
10057	ENSG00000103044	HAS3	16	q22.1	69105564	69118719	-0.593856	0.552608	0.805962	FALSE	FALSE
10058	ENSG00000111879	FAM184A	6	q22.31	118959763	119149387	-0.594512	0.552169	0.805631	FALSE	FALSE
10059	ENSG00000156966	B3GNT7	2	q37.1	231395543	231401164	-0.594825	0.551961	0.805404	FALSE	FALSE
10060	ENSG00000203780	FANK1	10	q26.2	125896539	126009592	-0.594853	0.551942	0.805404	FALSE	FALSE
10061	ENSG00000213023	SYT3	19	q13.33	50621307	50639827	-0.594864	0.551934	0.805404	FALSE	FALSE
10062	ENSG00000131470	PSMC3IP	17	q21.2	42572315	42577831	-0.594996	0.551846	0.805404	FALSE	FALSE
10063	ENSG00000118160	SLC8A2	19	q13.32	47428017	47472168	-0.59515	0.551743	0.805404	FALSE	FALSE
10064	ENSG00000167468	GPX4	19	p13.3	1103926	1106791	-0.595513	0.5515	0.80535	FALSE	FALSE
10065	ENSG00000033170	FUT8	14	q23.3	65410592	65744121	-0.595615	0.551432	0.805328	FALSE	FALSE
10066	ENSG00000163159	VPS72	1	q21.3	151169987	151195321	-0.595716	0.551365	0.805308	FALSE	FALSE
10067	ENSG00000105146	AURKC	19	q13.43	57230802	57235548	-0.596424	0.550892	0.80496	FALSE	FALSE
10068	ENSG00000262481	TMEM256-PLSCR3	17	p13.1	7389734	7404097	-0.596562	0.5508	0.80496	FALSE	FALSE
10069	ENSG00000197461	PDGFA	7	p22.3	497258	520296	-0.597933	0.549885	0.804304	FALSE	FALSE
10070	ENSG00000157193	LRP8	1	p32.3	53242364	53328070	-0.598208	0.549701	0.804114	FALSE	FALSE
10071	ENSG00000185800	DMWD	19	q13.32	45782947	45792802	-0.598819	0.549293	0.803748	FALSE	FALSE
10072	ENSG00000130449	ZSWIM6	5	q12.1	61332273	61546170	-0.599374	0.548923	0.803496	FALSE	FALSE
10073	ENSG00000154305	MIA3	1	q41	222618086	222668012	-0.599434	0.548884	0.803496	FALSE	FALSE
10074	ENSG00000165055	METTL2B	7	q32.1	128476729	128506602	-0.599502	0.548838	0.803496	FALSE	FALSE
10075	ENSG00000115966	ATF2	2	q31.1	175072250	175168382	-0.59951	0.548833	0.803496	FALSE	FALSE
10076	ENSG00000171817	ZNF540	19	q13.12	37551406	37614097	-0.599522	0.548825	0.803496	FALSE	FALSE
10077	ENSG00000136877	FPGS	9	q34.11	127794597	127814327	-0.599632	0.548752	0.803496	FALSE	FALSE
10078	ENSG00000126247	CAPNS1	19	q13.12	36139575	36150353	-0.59991	0.548566	0.803496	FALSE	FALSE
10079	ENSG00000080618	CPB2	13	q14.13	46053195	46105033	-0.600102	0.548439	0.803496	FALSE	FALSE
10080	ENSG00000174327	SLC16A13	17	p13.1	7036075	7040121	-0.60016	0.5484	0.803496	FALSE	FALSE
10081	ENSG00000125249	RAP2A	13	q32.1	97434222	97469128	-0.600217	0.548361	0.803496	FALSE	FALSE
10082	ENSG00000138035	PNPT1	2	p16.1	55634265	55693910	-0.600573	0.548125	0.803496	FALSE	FALSE
10083	ENSG00000116030	SUMO1	2	q33.1	202206180	202238608	-0.600873	0.547924	0.803423	FALSE	FALSE
10084	ENSG00000168032	ENTPD3	3	p22.1	40387156	40428744	-0.601104	0.54777	0.803376	FALSE	FALSE
10085	ENSG00000105717	PBX4	19	p13.11	19561707	19618916	-0.601197	0.547709	0.803376	FALSE	FALSE
10086	ENSG00000149633	KIAA1755	20	q11.23	38210488	38260772	-0.601534	0.547484	0.803331	FALSE	FALSE
10087	ENSG00000203797	DDO	6	q21	110391771	110415562	-0.601854	0.547271	0.803263	FALSE	FALSE
10088	ENSG00000173391	OLR1	12	p13.2	10158301	10172138	-0.601903	0.547239	0.803263	FALSE	FALSE
10089	ENSG00000198208	RPS6KL1	14	q24.3	74903954	74923396	-0.601992	0.547179	0.803263	FALSE	FALSE
10090	ENSG00000107551	RASSF4	10	q11.21	44959407	44995891	-0.602112	0.5471	0.803263	FALSE	FALSE
10091	ENSG00000177025	C19orf18	19	q13.43	57958437	57974534	-0.602312	0.546967	0.803204	FALSE	FALSE
10092	ENSG00000160813	PPP1R35	7	q22.1	100435282	100436565	-0.6029	0.546575	0.802826	FALSE	FALSE
10093	ENSG00000167747	C19orf48	19	q13.33	50797704	50804929	-0.602972	0.546527	0.802826	FALSE	FALSE
10094	ENSG00000094880	CDC23	5	q31.2	138187648	138213343	-0.603286	0.546318	0.802722	FALSE	FALSE
10095	ENSG00000076555	ACACB	12	q24.11	109116595	109268226	-0.603368	0.546264	0.802722	FALSE	FALSE
10096	ENSG00000167130	DOLPP1	9	q34.11	129081100	129090438	-0.603711	0.546035	0.802722	FALSE	FALSE
10097	ENSG00000167815	PRDX2	19	p13.13	12796820	12801859	-0.603757	0.546005	0.802722	FALSE	FALSE
10098	ENSG00000139304	PTPRQ	12	q21.31	80402178	80680271	-0.603979	0.545858	0.802722	FALSE	FALSE
10099	ENSG00000213281	NRAS	1	p13.2	114704469	114716894	-0.60444	0.545551	0.802365	FALSE	FALSE
10100	ENSG00000005448	WDR54	2	p13.1	74421678	74425755	-0.604452	0.545543	0.802365	FALSE	FALSE
10101	ENSG00000125445	MRPS7	17	q25.1	75261674	75266373	-0.604556	0.545474	0.802365	FALSE	FALSE
10102	ENSG00000168488	ATXN2L	16	p11.2	28823035	28837237	-0.604684	0.545389	0.802365	FALSE	FALSE
10103	ENSG00000188368	PRR19	19	q13.2	42302098	42310821	-0.604757	0.545341	0.802365	FALSE	FALSE
10104	ENSG00000128283	CDC42EP1	22	q13.1	37560447	37569405	-0.605078	0.545127	0.802365	FALSE	FALSE
10105	ENSG00000185619	PCGF3	4	p16.3	705748	770640	-0.606142	0.544421	0.801801	FALSE	FALSE
10106	ENSG00000182325	FBXL6	8	q24.3	144355431	144359376	-0.606304	0.544313	0.801801	FALSE	FALSE
10107	ENSG00000172888	ZNF621	3	p22.1	40524878	40574685	-0.60643	0.544229	0.801801	FALSE	FALSE
10108	ENSG00000114790	ARHGEF26	3	q25.2	154121003	154257827	-0.606743	0.544022	0.801674	FALSE	FALSE
10109	ENSG00000154485	MMP21	10	q26.2	125766453	125775821	-0.607111	0.543777	0.801674	FALSE	FALSE
10110	ENSG00000135953	MFSD9	2	q12.1	102715840	102736888	-0.607401	0.543585	0.801566	FALSE	FALSE
10111	ENSG00000065150	IPO5	13	q32.2	97953658	98024297	-0.607898	0.543255	0.801391	FALSE	FALSE
10112	ENSG00000148341	SH3GLB2	9	q34.11	129007036	129028303	-0.608063	0.543146	0.801307	FALSE	FALSE
10113	ENSG00000198182	ZNF607	19	q13.12	37696363	37719790	-0.608117	0.54311	0.801307	FALSE	FALSE
10114	ENSG00000113456	RAD1	5	p13.2	34905264	34918989	-0.608218	0.543043	0.801307	FALSE	FALSE
10115	ENSG00000172922	RNASEH2C	11	q13.1	65714005	65720947	-0.60838	0.542935	0.80123	FALSE	FALSE
10116	ENSG00000153814	JAZF1	7	p15.1	27830573	28180743	-0.608441	0.542895	0.80123	FALSE	FALSE
10117	ENSG00000122435	TRMT13	1	p21.2	100133150	100150497	-0.609972	0.54188	0.800217	FALSE	FALSE
10118	ENSG00000047056	WDR37	10	p15.3	1049538	1132384	-0.610626	0.541447	0.799733	FALSE	FALSE
10119	ENSG00000144649	FAM198A	3	p22.1	42979267	43060211	-0.610771	0.541351	0.799733	FALSE	FALSE
10120	ENSG00000167311	ART5	11	p15.4	3638503	3642316	-0.611318	0.540989	0.799447	FALSE	FALSE
10121	ENSG00000127914	AKAP9	7	q21.2	91940867	92110673	-0.61187	0.540624	0.799157	FALSE	FALSE
10122	ENSG00000198089	SFI1	22	q12.2	31488688	31618586	-0.612436	0.540249	0.799052	FALSE	FALSE
10123	ENSG00000109689	STIM2	4	p15.2	26857678	27025381	-0.612465	0.54023	0.799052	FALSE	FALSE
10124	ENSG00000173214	MFSD4B	6	q21	111259348	111271167	-0.61247	0.540227	0.799052	FALSE	FALSE
10125	ENSG00000109743	BST1	4	p15.32	15702950	15738313	-0.61267	0.540095	0.799052	FALSE	FALSE
10126	ENSG00000133657	ATP13A3	3	q29	194402672	194498364	-0.612696	0.540078	0.799052	FALSE	FALSE
10127	ENSG00000119328	FAM206A	9	q31.3	108934181	108950744	-0.612979	0.53989	0.799052	FALSE	FALSE
10128	ENSG00000181690	PLAG1	8	q12.1	56160904	56211324	-0.613035	0.539853	0.799052	FALSE	FALSE
10129	ENSG00000141655	TNFRSF11A	18	q21.33	62325287	62391292	-0.613133	0.539788	0.799052	FALSE	FALSE
10130	ENSG00000133789	SWAP70	11	p15.4	9664077	9752991	-0.613333	0.539656	0.798949	FALSE	FALSE
10131	ENSG00000166743	ACSM1	16	p12.3	20623237	20698890	-0.613395	0.539615	0.798949	FALSE	FALSE
10132	ENSG00000168702	LRP1B	2	q22.2	140231423	142131701	-0.613463	0.53957	0.798949	FALSE	FALSE
10133	ENSG00000132507	EIF5A	17	p13.1	7306999	7312463	-0.613649	0.539448	0.798949	FALSE	FALSE
10134	ENSG00000187045	TMPRSS6	22	q12.3	37065436	37109713	-0.613657	0.539442	0.798949	FALSE	FALSE
10135	ENSG00000112697	TMEM30A	6	q14.1	75252924	75284968	-0.613986	0.539225	0.798949	FALSE	FALSE
10136	ENSG00000135045	C9orf40	9	q21.13	74946581	74952886	-0.614153	0.539114	0.798949	FALSE	FALSE
10137	ENSG00000125651	GTF2F1	19	p13.3	6379569	6393981	-0.61446	0.538912	0.798949	FALSE	FALSE
10138	ENSG00000122543	OCM	7	p22.1	5879827	5886362	-0.61458	0.538832	0.798949	FALSE	FALSE
10139	ENSG00000169402	RSPH10B2	7	p22.1	6754109	6799365	-0.615162	0.538448	0.798638	FALSE	FALSE
10140	ENSG00000160062	ZBTB8A	1	p35.1	32539427	32605939	-0.615181	0.538435	0.798638	FALSE	FALSE
10141	ENSG00000073146	MOV10L1	22	q13.33	50089879	50161690	-0.615182	0.538435	0.798638	FALSE	FALSE
10142	ENSG00000152520	PAN3	13	q12.2	28138506	28295335	-0.615244	0.538394	0.798638	FALSE	FALSE
10143	ENSG00000164109	MAD2L1	4	q27	120055608	120067074	-0.615676	0.538109	0.798638	FALSE	FALSE
10144	ENSG00000170571	EMB	5	q11.1	50396192	50443248	-0.616346	0.537666	0.798413	FALSE	FALSE
10145	ENSG00000116521	SCAMP3	1	q22	155255979	155262430	-0.616599	0.537499	0.798244	FALSE	FALSE
10146	ENSG00000135905	DOCK10	2	q36.2	224765090	225042445	-0.616706	0.537429	0.798217	FALSE	FALSE
10147	ENSG00000135930	EIF4E2	2	q37.1	232550052	232583644	-0.616755	0.537397	0.798217	FALSE	FALSE
10148	ENSG00000145331	TRMT10A	4	q23	99546709	99564032	-0.616792	0.537372	0.798217	FALSE	FALSE
10149	ENSG00000102543	CDADC1	13	q14.2	49247925	49293485	-0.617893	0.536646	0.797365	FALSE	FALSE
10150	ENSG00000136717	BIN1	2	q14.3	127048027	127107355	-0.618295	0.536381	0.797313	FALSE	FALSE
10151	ENSG00000138071	ACTR2	2	p14	65227753	65271253	-0.618301	0.536377	0.797313	FALSE	FALSE
10152	ENSG00000110074	FOXRED1	11	q24.2	126269055	126278131	-0.618362	0.536337	0.797313	FALSE	FALSE
10153	ENSG00000108469	RECQL5	17	q25.1	75626845	75667189	-0.618362	0.536337	0.797313	FALSE	FALSE
10154	ENSG00000047621	C12orf4	12	p13.32	4487728	4538508	-0.618491	0.536252	0.797313	FALSE	FALSE
10155	ENSG00000140519	RHCG	15	q26.1	89471398	89496613	-0.618854	0.536013	0.797313	FALSE	FALSE
10156	ENSG00000183831	ANKRD45	1	q25.1	173609561	173669862	-0.618885	0.535992	0.797313	FALSE	FALSE
10157	ENSG00000103260	METRN	16	p13.3	715115	719655	-0.619045	0.535886	0.797313	FALSE	FALSE
10158	ENSG00000136783	NIPSNAP3A	9	q31.1	104747688	104760122	-0.619078	0.535865	0.797313	FALSE	FALSE
10159	ENSG00000260342	AC138811.2	16	p12.3	18788063	18801519	-0.619163	0.535809	0.797313	FALSE	FALSE
10160	ENSG00000101558	VAPA	18	p11.22	9914002	9960021	-0.619436	0.535629	0.797313	FALSE	FALSE
10161	ENSG00000136244	IL6	7	p15.3	22725884	22732002	-0.619617	0.53551	0.797313	FALSE	FALSE
10162	ENSG00000132561	MATN2	8	q22.1	97868840	98036716	-0.620071	0.535211	0.797313	FALSE	FALSE
10163	ENSG00000137692	DCUN1D5	11	q22.3	103062076	103092215	-0.620248	0.535094	0.797313	FALSE	FALSE
10164	ENSG00000109654	TRIM2	4	q31.3	153152342	153339320	-0.620341	0.535033	0.797313	FALSE	FALSE
10165	ENSG00000161133	USP41	22	q11.21	20350578	20390758	-0.620379	0.535008	0.797313	FALSE	FALSE
10166	ENSG00000133835	HSD17B4	5	q23.1	119452443	119637199	-0.620781	0.534743	0.797313	FALSE	FALSE
10167	ENSG00000131951	LRRC9	14	q23.1	59919713	60063559	-0.621401	0.534336	0.797127	FALSE	FALSE
10168	ENSG00000113593	PPWD1	5	q12.3	65563236	65587549	-0.621488	0.534279	0.797119	FALSE	FALSE
10169	ENSG00000086065	CHMP5	9	p13.3	33264879	33282069	-0.62149	0.534278	0.797119	FALSE	FALSE
10170	ENSG00000153048	CARHSP1	16	p13.2	8852942	8869012	-0.621754	0.534103	0.797014	FALSE	FALSE
10171	ENSG00000163736	PPBP	4	q13.3	73987038	73988197	-0.621795	0.534077	0.797014	FALSE	FALSE
10172	ENSG00000151692	RNF144A	2	p25.1	6917392	7068286	-0.622059	0.533903	0.796871	FALSE	FALSE
10173	ENSG00000108352	RAPGEFL1	17	q21.1	40177010	40195656	-0.622621	0.533534	0.796399	FALSE	FALSE
10174	ENSG00000159708	LRRC36	16	q22.1	67326798	67385203	-0.623032	0.533263	0.796155	FALSE	FALSE
10175	ENSG00000082898	XPO1	2	p15	61477849	61538626	-0.623135	0.533195	0.796155	FALSE	FALSE
10176	ENSG00000163235	TGFA	2	p13.3	70447280	70554193	-0.623287	0.533096	0.796155	FALSE	FALSE
10177	ENSG00000182175	RGMA	15	q26.1	93035273	93089204	-0.624028	0.532609	0.796038	FALSE	FALSE
10178	ENSG00000131165	CHMP1A	16	q24.3	89644431	89657845	-0.624039	0.532602	0.796038	FALSE	FALSE
10179	ENSG00000179361	ARID3B	15	q24.1	74541177	74598131	-0.624098	0.532563	0.796038	FALSE	FALSE
10180	ENSG00000162623	TYW3	1	p31.1	74733152	74766678	-0.624575	0.53225	0.795889	FALSE	FALSE
10181	ENSG00000108061	SHOC2	10	q25.2	110919547	111013667	-0.624732	0.532147	0.795813	FALSE	FALSE
10182	ENSG00000087085	ACHE	7	q22.1	100889994	100896974	-0.626073	0.531267	0.795201	FALSE	FALSE
10183	ENSG00000187164	SHTN1	10	q25.3	116881482	117126586	-0.62614	0.531223	0.795201	FALSE	FALSE
10184	ENSG00000136449	MYCBPAP	17	q21.33	50508384	50531501	-0.626181	0.531196	0.795201	FALSE	FALSE
10185	ENSG00000196188	CTSE	1	q32.1	206009264	206023909	-0.626285	0.531128	0.795201	FALSE	FALSE
10186	ENSG00000187109	NAP1L1	12	q21.2	76036587	76085033	-0.626595	0.530925	0.795118	FALSE	FALSE
10187	ENSG00000175573	C11orf68	11	q13.1	65916808	65919117	-0.626757	0.530818	0.795077	FALSE	FALSE
10188	ENSG00000174004	NRROS	3	q29	196639686	196662004	-0.627044	0.530631	0.794957	FALSE	FALSE
10189	ENSG00000111445	RFC5	12	q24.23	118013588	118033130	-0.627273	0.53048	0.794884	FALSE	FALSE
10190	ENSG00000168071	CCDC88B	11	q13.1	64340223	64357534	-0.627282	0.530474	0.794884	FALSE	FALSE
10191	ENSG00000173868	PHOSPHO1	17	q21.32	49223362	49230766	-0.627624	0.53025	0.794853	FALSE	FALSE
10192	ENSG00000162702	ZNF281	1	q32.1	200404940	200410056	-0.627819	0.530122	0.794817	FALSE	FALSE
10193	ENSG00000177125	ZBTB34	9	q33.3	126860665	126885878	-0.62805	0.529971	0.794748	FALSE	FALSE
10194	ENSG00000183763	TRAIP	3	p21.31	49828599	49856574	-0.628222	0.529859	0.794695	FALSE	FALSE
10195	ENSG00000081870	HSPB11	1	p32.3	53916574	53945929	-0.628509	0.529671	0.79461	FALSE	FALSE
10196	ENSG00000164674	SYTL3	6	q25.3	158650014	158764876	-0.628521	0.529663	0.79461	FALSE	FALSE
10197	ENSG00000154025	SLC5A10	17	p11.2	18950345	19022595	-0.628599	0.529612	0.79461	FALSE	FALSE
10198	ENSG00000161270	NPHS1	19	q13.12	35825964	35869287	-0.628794	0.529484	0.794566	FALSE	FALSE
10199	ENSG00000143842	SOX13	1	q32.1	204073115	204127743	-0.628882	0.529426	0.794557	FALSE	FALSE
10200	ENSG00000146221	TCTE1	6	p21.1	44278743	44297688	-0.628986	0.529358	0.794534	FALSE	FALSE
10201	ENSG00000031698	SARS	1	p13.3	109213918	109238169	-0.629305	0.52915	0.794299	FALSE	FALSE
10202	ENSG00000165714	BORCS5	12	p13.2	12357079	12469694	-0.629345	0.529123	0.794299	FALSE	FALSE
10203	ENSG00000175175	PPM1E	17	q22	58755869	58985176	-0.629988	0.528702	0.794094	FALSE	FALSE
10204	ENSG00000105793	GTPBP10	7	q21.13	90335223	90391455	-0.630178	0.528578	0.794094	FALSE	FALSE
10205	ENSG00000134049	IER3IP1	18	q21.1	47152834	47176374	-0.630215	0.528554	0.794094	FALSE	FALSE
10206	ENSG00000063015	SEZ6	17	q11.2	28954901	29006440	-0.630427	0.528415	0.794094	FALSE	FALSE
10207	ENSG00000117410	ATP6V0B	1	p34.1	43974487	43978295	-0.630518	0.528356	0.794094	FALSE	FALSE
10208	ENSG00000176915	ANKLE2	12	q24.33	132725503	132761888	-0.630704	0.528234	0.794094	FALSE	FALSE
10209	ENSG00000141338	ABCA8	17	q24.2	68867292	68955392	-0.630856	0.528135	0.794094	FALSE	FALSE
10210	ENSG00000155754	C2CD6	2	q33.1	201487425	201619178	-0.630879	0.52812	0.794094	FALSE	FALSE
10211	ENSG00000074527	NTN4	12	q22	95657807	95791152	-0.631121	0.527962	0.794094	FALSE	FALSE
10212	ENSG00000197646	PDCD1LG2	9	p24.1	5510570	5571254	-0.631268	0.527865	0.794094	FALSE	FALSE
10213	ENSG00000119703	ZC2HC1C	14	q24.3	75064170	75079987	-0.632	0.527387	0.793748	FALSE	FALSE
10214	ENSG00000164099	PRSS12	4	q26	118280038	118353003	-0.632126	0.527304	0.793723	FALSE	FALSE
10215	ENSG00000130720	FIBCD1	9	q34.12	130902438	130939286	-0.632308	0.527186	0.793701	FALSE	FALSE
10216	ENSG00000196418	ZNF124	1	q44	247121975	247172016	-0.632329	0.527172	0.793701	FALSE	FALSE
10217	ENSG00000105371	ICAM4	19	p13.2	10286967	10288522	-0.632763	0.526888	0.79349	FALSE	FALSE
10218	ENSG00000119559	C19orf25	19	p13.3	1461143	1479556	-0.632879	0.526813	0.79346	FALSE	FALSE
10219	ENSG00000198356	ASNA1	19	p13.13	12737139	12748323	-0.633341	0.526511	0.793314	FALSE	FALSE
10220	ENSG00000146083	RNF44	5	q35.2	176526697	176538025	-0.633442	0.526445	0.793293	FALSE	FALSE
10221	ENSG00000170091	NSG2	5	q35.2	174045604	174243501	-0.633455	0.526437	0.793293	FALSE	FALSE
10222	ENSG00000132436	FIGNL1	7	p12.1	50444128	50542535	-0.633501	0.526406	0.793293	FALSE	FALSE
10223	ENSG00000198963	RORB	9	q21.13	74497365	74693177	-0.633534	0.526385	0.793293	FALSE	FALSE
10224	ENSG00000063177	RPL18	19	q13.33	48615328	48619536	-0.633677	0.526292	0.793293	FALSE	FALSE
10225	ENSG00000120437	ACAT2	6	q25.3	159760328	159779055	-0.633712	0.526269	0.793293	FALSE	FALSE
10226	ENSG00000164136	IL15	4	q31.21	141636599	141733987	-0.633962	0.526106	0.793293	FALSE	FALSE
10227	ENSG00000151490	PTPRO	12	p12.3	15322397	15597399	-0.634134	0.525993	0.793241	FALSE	FALSE
10228	ENSG00000213906	LTB4R2	14	q12	24305734	24312053	-0.634261	0.525911	0.793195	FALSE	FALSE
10229	ENSG00000103356	EARS2	16	p12.2	23522014	23557731	-0.634515	0.525745	0.793061	FALSE	FALSE
10230	ENSG00000172348	RCAN2	6	p12.3	46220736	46491972	-0.634616	0.525679	0.793061	FALSE	FALSE
10231	ENSG00000184058	TBX1	22	q11.21	19756703	19783593	-0.634752	0.52559	0.793061	FALSE	FALSE
10232	ENSG00000134686	PHC2	1	p35.1	33323623	33431052	-0.634891	0.5255	0.793061	FALSE	FALSE
10233	ENSG00000269404	SPIB	19	q13.33	50418938	50431313	-0.635015	0.525419	0.793061	FALSE	FALSE
10234	ENSG00000122477	LRRC39	1	p21.2	100148449	100178273	-0.63538	0.525181	0.793038	FALSE	FALSE
10235	ENSG00000188316	ENO4	10	q25.3	116849512	116911788	-0.635401	0.525167	0.793038	FALSE	FALSE
10236	ENSG00000115232	ITGA4	2	q31.3	181457202	181536187	-0.635545	0.525073	0.793033	FALSE	FALSE
10237	ENSG00000163263	C1orf189	1	q21.3	154199372	154206333	-0.635671	0.524991	0.792988	FALSE	FALSE
10238	ENSG00000256618	MTRNR2L1	17	p11.2	22523111	22524663	-0.635729	0.524953	0.792988	FALSE	FALSE
10239	ENSG00000131781	FMO5	1	q21.1	147175351	147243050	-0.635903	0.52484	0.792917	FALSE	FALSE
10240	ENSG00000196642	RABL6	9	q34.3	136807943	136841187	-0.636183	0.524657	0.792837	FALSE	FALSE
10241	ENSG00000106636	YKT6	7	p13	44200968	44214294	-0.636261	0.524606	0.792837	FALSE	FALSE
10242	ENSG00000101421	CHMP4B	20	q11.22	33811304	33854366	-0.63645	0.524483	0.792772	FALSE	FALSE
10243	ENSG00000153558	FBXL2	3	p22.3	33277025	33403662	-0.637783	0.523615	0.792011	FALSE	FALSE
10244	ENSG00000123505	AMD1	6	q21	110874770	110895713	-0.638387	0.523221	0.791652	FALSE	FALSE
10245	ENSG00000183117	CSMD1	8	p23.2	2935353	4994972	-0.638789	0.52296	0.791644	FALSE	FALSE
10246	ENSG00000187098	MITF	3	p13	69739435	69968337	-0.639536	0.522474	0.791309	FALSE	FALSE
10247	ENSG00000155307	SAMSN1	21	q11.2	14485228	14658821	-0.640297	0.52198	0.790639	FALSE	FALSE
10248	ENSG00000162482	AKR7A3	1	p36.13	19282558	19289250	-0.640419	0.5219	0.790615	FALSE	FALSE
10249	ENSG00000159720	ATP6V0D1	16	q22.1	67438014	67481237	-0.640485	0.521857	0.790615	FALSE	FALSE
10250	ENSG00000133059	DSTYK	1	q32.1	205142505	205211566	-0.640587	0.521791	0.790615	FALSE	FALSE
10251	ENSG00000251569	AC093899.2	2	q31.1	169479480	169525922	-0.64061	0.521776	0.790615	FALSE	FALSE
10252	ENSG00000186812	ZNF397	18	q12.2	35241030	35267133	-0.640857	0.521616	0.790615	FALSE	FALSE
10253	ENSG00000249853	HS3ST5	6	q22.1	114055586	114343045	-0.641033	0.521501	0.790615	FALSE	FALSE
10254	ENSG00000158186	MRAS	3	q22.3	138347648	138405534	-0.641203	0.521391	0.790613	FALSE	FALSE
10255	ENSG00000104886	PLEKHJ1	19	p13.3	2230084	2237704	-0.64135	0.521296	0.790606	FALSE	FALSE
10256	ENSG00000108091	CCDC6	10	q21.2	59788763	59906656	-0.641608	0.521128	0.790529	FALSE	FALSE
10257	ENSG00000138660	AP1AR	4	q25	112231737	112270047	-0.641939	0.520913	0.790361	FALSE	FALSE
10258	ENSG00000149262	INTS4	11	q14.1	77878720	77994678	-0.641963	0.520897	0.790361	FALSE	FALSE
10259	ENSG00000058404	CAMK2B	7	p13	44217150	44334577	-0.642118	0.520797	0.790361	FALSE	FALSE
10260	ENSG00000122696	SLC25A51	9	p13.1	37879400	37904353	-0.642219	0.520731	0.790361	FALSE	FALSE
10261	ENSG00000131941	RHPN2	19	q13.11	32978593	33064888	-0.64237	0.520633	0.790331	FALSE	FALSE
10262	ENSG00000165097	KDM1B	6	p22.3	18155329	18223853	-0.642888	0.520297	0.789979	FALSE	FALSE
10263	ENSG00000120549	KIAA1217	10	p12.2	23694746	24547848	-0.643025	0.520208	0.789938	FALSE	FALSE
10264	ENSG00000116922	C1orf109	1	p34.3	37681570	37692249	-0.643398	0.519966	0.789823	FALSE	FALSE
10265	ENSG00000105325	FZR1	19	p13.3	3506273	3538330	-0.643823	0.51969	0.789823	FALSE	FALSE
10266	ENSG00000104728	ARHGEF10	8	p23.3	1823976	1958641	-0.64389	0.519647	0.789823	FALSE	FALSE
10267	ENSG00000108443	RPS6KB1	17	q23.1	59893046	59950564	-0.644384	0.519326	0.789698	FALSE	FALSE
10268	ENSG00000109576	AADAT	4	q33	170060222	170091699	-0.645326	0.518716	0.789233	FALSE	FALSE
10269	ENSG00000196636	SDHAF3	7	q21.3	97116590	97181763	-0.645376	0.518684	0.789233	FALSE	FALSE
10270	ENSG00000144136	SLC20A1	2	q14.1	112645857	112663827	-0.645495	0.518607	0.789225	FALSE	FALSE
10271	ENSG00000178177	LCORL	4	p15.31	17841199	18021876	-0.645907	0.51834	0.788906	FALSE	FALSE
10272	ENSG00000163516	ANKZF1	2	q35	219229757	219236669	-0.646516	0.517945	0.788455	FALSE	FALSE
10273	ENSG00000160408	ST6GALNAC6	9	q34.11	127885321	127905408	-0.646552	0.517922	0.788455	FALSE	FALSE
10274	ENSG00000100387	RBX1	22	q13.2	40951347	40973309	-0.647957	0.517013	0.787527	FALSE	FALSE
10275	ENSG00000148300	REXO4	9	q34.2	133406059	133418096	-0.648694	0.516536	0.787255	FALSE	FALSE
10276	ENSG00000131373	HACL1	3	p25.1	15560704	15601852	-0.648828	0.51645	0.787203	FALSE	FALSE
10277	ENSG00000170017	ALCAM	3	q13.11	105366909	105576900	-0.649391	0.516086	0.786927	FALSE	FALSE
10278	ENSG00000155252	PI4K2A	10	q24.2	97640686	97676434	-0.649393	0.516084	0.786927	FALSE	FALSE
10279	ENSG00000087494	PTHLH	12	p11.22	27958084	27972705	-0.649707	0.515881	0.786908	FALSE	FALSE
10280	ENSG00000139146	SINHCAF	12	p11.21	31280584	31327058	-0.64988	0.51577	0.786908	FALSE	FALSE
10281	ENSG00000151287	TEX30	13	q33.1	102765990	102773811	-0.650822	0.515161	0.786263	FALSE	FALSE
10282	ENSG00000167526	RPL13	16	q24.3	89560657	89566828	-0.650841	0.515149	0.786263	FALSE	FALSE
10283	ENSG00000183386	FHL3	1	p34.3	37996770	38005606	-0.650871	0.51513	0.786263	FALSE	FALSE
10284	ENSG00000140386	SCAPER	15	q24.3	76347904	76905444	-0.651058	0.515009	0.786263	FALSE	FALSE
10285	ENSG00000046604	DSG2	18	q12.1	31498043	31549008	-0.651342	0.514825	0.786181	FALSE	FALSE
10286	ENSG00000014123	UFL1	6	q16.1	96521595	96555276	-0.651559	0.514686	0.786169	FALSE	FALSE
10287	ENSG00000188282	RUFY4	2	q35	218034960	218090581	-0.651804	0.514528	0.786006	FALSE	FALSE
10288	ENSG00000106013	ANKRD7	7	q31.31	118214669	118496171	-0.651934	0.514444	0.786006	FALSE	FALSE
10289	ENSG00000178217	SH2D4B	10	q23.1	80537902	80646560	-0.652602	0.514013	0.785694	FALSE	FALSE
10290	ENSG00000135245	HILPDA	7	q32.1	128455849	128458418	-0.652668	0.513971	0.785694	FALSE	FALSE
10291	ENSG00000073150	PANX2	22	q13.33	50170731	50180294	-0.65296	0.513782	0.785578	FALSE	FALSE
10292	ENSG00000117407	ARTN	1	p34.1	43933320	43937241	-0.653263	0.513587	0.785437	FALSE	FALSE
10293	ENSG00000164953	TMEM67	8	q22.1	93754844	93819234	-0.653503	0.513432	0.785326	FALSE	FALSE
10294	ENSG00000255292	AP002884.3	11	q23.1	112086903	112193805	-0.653607	0.513365	0.785326	FALSE	FALSE
10295	ENSG00000175505	CLCF1	11	q13.2	67364168	67374177	-0.653885	0.513186	0.785219	FALSE	FALSE
10296	ENSG00000128311	TST	22	q12.3	37010859	37020183	-0.653887	0.513184	0.785219	FALSE	FALSE
10297	ENSG00000133048	CHI3L1	1	q32.1	203178931	203186749	-0.654679	0.512675	0.784905	FALSE	FALSE
10298	ENSG00000007392	LUC7L	16	p13.3	188969	229463	-0.65504	0.512442	0.784772	FALSE	FALSE
10299	ENSG00000131771	PPP1R1B	17	q12	39626740	39636626	-0.655074	0.51242	0.784772	FALSE	FALSE
10300	ENSG00000181982	CCDC149	4	p15.2	24806117	24980204	-0.655275	0.512291	0.784772	FALSE	FALSE
10301	ENSG00000204628	RACK1	5	q35.3	181236909	181248096	-0.655528	0.512128	0.784705	FALSE	FALSE
10302	ENSG00000158711	ELK4	1	q32.1	205597556	205631962	-0.655809	0.511947	0.784699	FALSE	FALSE
10303	ENSG00000137860	SLC28A2	15	q21.1	45252230	45277845	-0.655905	0.511885	0.784699	FALSE	FALSE
10304	ENSG00000081665	ZNF506	19	p13.11	19785839	19821751	-0.656026	0.511807	0.784699	FALSE	FALSE
10305	ENSG00000173409	ARV1	1	q42.2	230978981	231000595	-0.656501	0.511502	0.784404	FALSE	FALSE
10306	ENSG00000112149	CD83	6	p23	14117256	14136918	-0.656598	0.511439	0.784404	FALSE	FALSE
10307	ENSG00000108055	SMC3	10	q25.2	110567691	110604636	-0.656656	0.511402	0.784404	FALSE	FALSE
10308	ENSG00000139826	ABHD13	13	q33.3	108218379	108234255	-0.656676	0.511389	0.784404	FALSE	FALSE
10309	ENSG00000136754	ABI1	10	p12.1	26746593	26861087	-0.656919	0.511233	0.784404	FALSE	FALSE
10310	ENSG00000248333	CDK11B	1	p36.33	1635227	1659012	-0.656937	0.511221	0.784404	FALSE	FALSE
10311	ENSG00000081377	CDC14B	9	q22.33	96490241	96619830	-0.657166	0.511074	0.784404	FALSE	FALSE
10312	ENSG00000130779	CLIP1	12	q24.31	122271432	122422632	-0.65732	0.510975	0.784404	FALSE	FALSE
10313	ENSG00000164654	MIOS	7	p21.3	7566872	7608929	-0.657591	0.510801	0.784253	FALSE	FALSE
10314	ENSG00000156958	GALK2	15	q21.1	49155656	49367869	-0.65762	0.510783	0.784253	FALSE	FALSE
10315	ENSG00000103061	SLC7A6OS	16	q22.1	68284503	68310946	-0.657692	0.510736	0.784253	FALSE	FALSE
10316	ENSG00000115137	DNAJC27	2	p23.3	24943636	24972094	-0.657785	0.510676	0.784253	FALSE	FALSE
10317	ENSG00000184389	A3GALT2	1	p35.1	33306766	33321098	-0.657859	0.510628	0.784253	FALSE	FALSE
10318	ENSG00000132321	IQCA1	2	q37.3	236324147	236507542	-0.657901	0.510602	0.784253	FALSE	FALSE
10319	ENSG00000158296	SLC13A3	20	q13.12	46557823	46684467	-0.658197	0.510412	0.784253	FALSE	FALSE
10320	ENSG00000151247	EIF4E	4	q23	98871684	98930637	-0.658319	0.510333	0.784253	FALSE	FALSE
10321	ENSG00000105339	DENND3	8	q24.3	141117278	141195808	-0.658344	0.510317	0.784253	FALSE	FALSE
10322	ENSG00000104611	SH2D4A	8	p21.3	19313617	19396218	-0.659505	0.509571	0.783869	FALSE	FALSE
10323	ENSG00000166900	STX3	11	q12.1	59713456	59805882	-0.659773	0.509399	0.783683	FALSE	FALSE
10324	ENSG00000067606	PRKCZ	1	p36.33	2050470	2185395	-0.660109	0.509184	0.783431	FALSE	FALSE
10325	ENSG00000254004	ZNF260	19	q13.12	36510695	36528660	-0.660398	0.508999	0.783256	FALSE	FALSE
10326	ENSG00000124279	FASTKD3	5	p15.31	7859159	7869037	-0.660591	0.508875	0.783237	FALSE	FALSE
10327	ENSG00000174444	RPL4	15	q22.31	66498015	66524532	-0.660628	0.508851	0.783237	FALSE	FALSE
10328	ENSG00000182054	IDH2	15	q26.1	90083045	90102504	-0.661108	0.508543	0.783237	FALSE	FALSE
10329	ENSG00000075234	TTC38	22	q13.31	46267961	46294008	-0.661426	0.508339	0.783162	FALSE	FALSE
10330	ENSG00000176182	MYPOP	19	q13.32	45890020	45902604	-0.662459	0.507677	0.782704	FALSE	FALSE
10331	ENSG00000253719	ATXN7L3B	12	q21.1	74537827	74545430	-0.662591	0.507593	0.782704	FALSE	FALSE
10332	ENSG00000170903	MSANTD4	11	q22.3	105995623	106022403	-0.662695	0.507526	0.782704	FALSE	FALSE
10333	ENSG00000121988	ZRANB3	2	q21.3	135136916	135531236	-0.66272	0.50751	0.782704	FALSE	FALSE
10334	ENSG00000102595	UGGT2	13	q32.1	95801580	96053482	-0.662872	0.507413	0.782704	FALSE	FALSE
10335	ENSG00000166105	GLB1L3	11	q25	134274245	134319564	-0.664602	0.506305	0.781532	FALSE	FALSE
10336	ENSG00000169228	RAB24	5	q35.3	177301198	177303744	-0.664665	0.506265	0.781532	FALSE	FALSE
10337	ENSG00000134954	ETS1	11	q24.3	128458761	128587558	-0.664699	0.506243	0.781532	FALSE	FALSE
10338	ENSG00000146350	TBC1D32	6	q22.31	121079494	121334745	-0.664808	0.506173	0.781532	FALSE	FALSE
10339	ENSG00000204070	SYS1	20	q13.12	45361937	45376798	-0.66514	0.505961	0.781447	FALSE	FALSE
10340	ENSG00000179603	GRM8	7	q31.33	126438598	127253294	-0.665169	0.505942	0.781447	FALSE	FALSE
10341	ENSG00000204624	DISP3	1	p36.22	11479166	11537584	-0.665447	0.505764	0.781412	FALSE	FALSE
10342	ENSG00000171492	LRRC8D	1	p22.2	89821014	89936611	-0.665661	0.505628	0.78128	FALSE	FALSE
10343	ENSG00000160972	PPP1R16A	8	q24.3	144477969	144502121	-0.665822	0.505525	0.781274	FALSE	FALSE
10344	ENSG00000030066	NUP160	11	p11.2	47778087	47848555	-0.665932	0.505455	0.781251	FALSE	FALSE
10345	ENSG00000127364	TAS2R4	7	q34	141778442	141780819	-0.666196	0.505286	0.781148	FALSE	FALSE
10346	ENSG00000136383	ALPK3	15	q25.3	84816680	84873482	-0.667151	0.504676	0.780477	FALSE	FALSE
10347	ENSG00000133488	SEC14L4	22	q12.2	30488913	30505711	-0.667291	0.504586	0.780477	FALSE	FALSE
10348	ENSG00000085117	CD82	11	p11.2	44564427	44620363	-0.667862	0.504222	0.780161	FALSE	FALSE
10349	ENSG00000166165	CKB	14	q32.33	103519659	103523111	-0.667922	0.504183	0.780161	FALSE	FALSE
10350	ENSG00000257017	HP	16	q22.2	72054592	72061055	-0.668755	0.503652	0.779811	FALSE	FALSE
10351	ENSG00000126803	HSPA2	14	q23.3	64535905	64546173	-0.669226	0.503352	0.77963	FALSE	FALSE
10352	ENSG00000163584	RPL22L1	3	q26.2	170864875	170870483	-0.670462	0.502563	0.778884	FALSE	FALSE
10353	ENSG00000198087	CD2AP	6	p12.3	47477789	47627263	-0.671092	0.502162	0.778456	FALSE	FALSE
10354	ENSG00000144182	LIPT1	2	q11.2	99154955	99163157	-0.671773	0.501728	0.778021	FALSE	FALSE
10355	ENSG00000158865	SLC5A11	16	p12.1	24845841	24911628	-0.672315	0.501383	0.777884	FALSE	FALSE
10356	ENSG00000146463	ZMYM4	1	p34.3	35268967	35422058	-0.672385	0.501339	0.777884	FALSE	FALSE
10357	ENSG00000106344	RBM28	7	q32.1	128297685	128343908	-0.672615	0.501192	0.777825	FALSE	FALSE
10358	ENSG00000143126	CELSR2	1	p13.3	109250019	109275750	-0.673001	0.500946	0.777523	FALSE	FALSE
10359	ENSG00000115266	APC2	19	p13.3	1446302	1473244	-0.673004	0.500945	0.777523	FALSE	FALSE
10360	ENSG00000134684	YARS	1	p35.1	32775237	32818153	-0.673218	0.500809	0.777468	FALSE	FALSE
10361	ENSG00000146411	SLC2A12	6	q23.2	133988697	134052636	-0.673584	0.500576	0.777186	FALSE	FALSE
10362	ENSG00000091039	OSBPL8	12	q21.2	76351797	76559809	-0.673722	0.500488	0.777129	FALSE	FALSE
10363	ENSG00000154511	FAM69A	1	p22.1	92832737	92961522	-0.673825	0.500422	0.777106	FALSE	FALSE
10364	ENSG00000066557	LRRC40	1	p31.1	70144805	70205620	-0.674173	0.500201	0.776921	FALSE	FALSE
10365	ENSG00000176386	CDC26	9	q32	113255835	113275589	-0.674281	0.500133	0.776894	FALSE	FALSE
10366	ENSG00000052802	MSMO1	4	q32.3	165327623	165343160	-0.674559	0.499956	0.776863	FALSE	FALSE
10367	ENSG00000135094	SDS	12	q24.13	113392445	113426301	-0.674781	0.499815	0.776863	FALSE	FALSE
10368	ENSG00000155980	KIF5A	12	q13.3	57549998	57586632	-0.674914	0.499731	0.776863	FALSE	FALSE
10369	ENSG00000167720	SRR	17	p13.3	2303383	2325260	-0.675501	0.499357	0.776721	FALSE	FALSE
10370	ENSG00000177311	ZBTB38	3	q23	141324213	141449792	-0.675739	0.499207	0.776566	FALSE	FALSE
10371	ENSG00000163935	SFMBT1	3	p21.1	52903572	53046750	-0.67596	0.499066	0.776566	FALSE	FALSE
10372	ENSG00000166123	GPT2	16	q11.2	46884378	46931297	-0.67602	0.499028	0.776566	FALSE	FALSE
10373	ENSG00000153291	SLC25A27	6	p12.3	46652915	46678193	-0.676099	0.498978	0.776566	FALSE	FALSE
10374	ENSG00000149016	TUT1	11	q12.3	62575045	62592177	-0.676152	0.498944	0.776566	FALSE	FALSE
10375	ENSG00000174326	SLC16A11	17	p13.1	7041630	7043923	-0.676326	0.498834	0.776566	FALSE	FALSE
10376	ENSG00000041988	THAP3	1	p36.31	6624866	6635586	-0.677056	0.49837	0.776218	FALSE	FALSE
10377	ENSG00000112378	PERP	6	q23.3	138088505	138107511	-0.677074	0.498359	0.776218	FALSE	FALSE
10378	ENSG00000122958	VPS26A	10	q22.1	69123512	69172861	-0.677197	0.498281	0.776218	FALSE	FALSE
10379	ENSG00000214688	C10orf105	10	q22.1	71711702	71737824	-0.677321	0.498202	0.776218	FALSE	FALSE
10380	ENSG00000127419	TMEM175	4	p16.3	932387	958656	-0.677964	0.497795	0.776037	FALSE	FALSE
10381	ENSG00000132912	DCTN4	5	q33.1	150708440	150759109	-0.678075	0.497724	0.776007	FALSE	FALSE
10382	ENSG00000131019	ULBP3	6	q25.1	150063150	150069095	-0.678257	0.497609	0.776007	FALSE	FALSE
10383	ENSG00000172005	MAL	2	q11.1	95025677	95053996	-0.678699	0.497328	0.775971	FALSE	FALSE
10384	ENSG00000176222	ZNF404	19	q13.31	43872363	43901385	-0.679291	0.496953	0.775873	FALSE	FALSE
10385	ENSG00000132196	HSD17B7	1	q23.3	162790702	162812817	-0.679393	0.496889	0.775873	FALSE	FALSE
10386	ENSG00000100109	TFIP11	22	q12.1	26491225	26512505	-0.679794	0.496635	0.77574	FALSE	FALSE
10387	ENSG00000134198	TSPAN2	1	p13.2	115048011	115089500	-0.680338	0.49629	0.775361	FALSE	FALSE
10388	ENSG00000108231	LGI1	10	q23.33	93757809	93806272	-0.680894	0.495938	0.775168	FALSE	FALSE
10389	ENSG00000124593	AL365205.1	6	p21.1	41780349	41790141	-0.68126	0.495707	0.775087	FALSE	FALSE
10390	ENSG00000205863	C1QTNF9B	13	q12.12	23890525	23902655	-0.681303	0.49568	0.775087	FALSE	FALSE
10391	ENSG00000176542	USF3	3	q13.2	113648385	113696646	-0.68172	0.495416	0.774937	FALSE	FALSE
10392	ENSG00000171202	TMEM126A	11	q14.1	85647967	85656547	-0.681861	0.495327	0.774898	FALSE	FALSE
10393	ENSG00000164070	HSPA4L	4	q28.1	127781821	127840733	-0.681896	0.495305	0.774898	FALSE	FALSE
10394	ENSG00000166265	CYYR1	21	q21.3	26466209	26573284	-0.681988	0.495247	0.774898	FALSE	FALSE
10395	ENSG00000108100	CCNY	10	p11.21	35247025	35572669	-0.682236	0.49509	0.774898	FALSE	FALSE
10396	ENSG00000127928	GNGT1	7	q21.3	93591573	93911265	-0.682357	0.495013	0.774879	FALSE	FALSE
10397	ENSG00000107175	CREB3	9	p13.3	35732335	35737004	-0.682465	0.494945	0.774851	FALSE	FALSE
10398	ENSG00000197520	FAM177B	1	q41	222737207	222750805	-0.68254	0.494898	0.774851	FALSE	FALSE
10399	ENSG00000206562	METTL6	3	p25.1	15381275	15440566	-0.682551	0.494891	0.774851	FALSE	FALSE
10400	ENSG00000078142	PIK3C3	18	q12.3	41955206	42087830	-0.682594	0.494863	0.774851	FALSE	FALSE
10401	ENSG00000160256	FAM207A	21	q22.3	44940010	44976989	-0.683188	0.494488	0.774851	FALSE	FALSE
10402	ENSG00000107317	PTGDS	9	q34.3	136975092	136981742	-0.683283	0.494428	0.774851	FALSE	FALSE
10403	ENSG00000070018	LRP6	12	p13.2	12116025	12267012	-0.683292	0.494423	0.774851	FALSE	FALSE
10404	ENSG00000103550	KNOP1	16	p12.3	19701934	19718235	-0.683539	0.494266	0.774851	FALSE	FALSE
10405	ENSG00000105669	COPE	19	p13.11	18899514	18919397	-0.68376	0.494127	0.774851	FALSE	FALSE
10406	ENSG00000187944	C2orf66	2	q33.1	196805002	196810276	-0.684144	0.493884	0.774786	FALSE	FALSE
10407	ENSG00000105058	FAM32A	19	p13.11	16185380	16192046	-0.684384	0.493733	0.774708	FALSE	FALSE
10408	ENSG00000242441	GTF2A1L	2	p16.3	48617798	48733148	-0.68441	0.493716	0.774708	FALSE	FALSE
10409	ENSG00000186141	POLR3C	1	q21.1	145824088	145842505	-0.684777	0.493485	0.774559	FALSE	FALSE
10410	ENSG00000144061	NPHP1	2	q13	110122311	110205066	-0.684848	0.49344	0.774559	FALSE	FALSE
10411	ENSG00000116704	SLC35D1	1	p31.3	66999332	67054099	-0.684869	0.493427	0.774559	FALSE	FALSE
10412	ENSG00000197385	ZNF860	3	p23	31981771	31991628	-0.685156	0.493246	0.774504	FALSE	FALSE
10413	ENSG00000177752	YIPF7	4	p12	44622065	44678556	-0.685475	0.493044	0.774347	FALSE	FALSE
10414	ENSG00000141741	MIEN1	17	q12	39728496	39730787	-0.68591	0.49277	0.774114	FALSE	FALSE
10415	ENSG00000166479	TMX3	18	q22.1	68673688	68715298	-0.686124	0.492635	0.774114	FALSE	FALSE
10416	ENSG00000162384	C1orf123	1	p32.3	53214099	53220617	-0.686405	0.492458	0.774114	FALSE	FALSE
10417	ENSG00000127252	HRASLS	3	q29	193241125	193277738	-0.686867	0.492167	0.773935	FALSE	FALSE
10418	ENSG00000167721	TSR1	17	p13.3	2322503	2337507	-0.686976	0.492098	0.773935	FALSE	FALSE
10419	ENSG00000180957	PITPNB	22	q12.1	27851669	27920134	-0.686998	0.492084	0.773935	FALSE	FALSE
10420	ENSG00000153207	AHCTF1	1	q44	246839098	246931967	-0.687314	0.491885	0.773805	FALSE	FALSE
10421	ENSG00000221818	EBF2	8	p21.2	25841730	26045397	-0.687438	0.491807	0.773762	FALSE	FALSE
10422	ENSG00000122481	RWDD3	1	p21.3	95234155	95247225	-0.687874	0.491532	0.77341	FALSE	FALSE
10423	ENSG00000211455	STK38L	12	p11.23	27243968	27325959	-0.688876	0.490901	0.773058	FALSE	FALSE
10424	ENSG00000164867	NOS3	7	q36.1	150990995	151014588	-0.689496	0.490511	0.772726	FALSE	FALSE
10425	ENSG00000135547	HEY2	6	q22.31	125747664	125761269	-0.689654	0.490412	0.772687	FALSE	FALSE
10426	ENSG00000198721	ECI2	6	p25.2	4115689	4135597	-0.689755	0.490348	0.772687	FALSE	FALSE
10427	ENSG00000168658	VWA3B	2	q11.2	98087116	98313299	-0.689879	0.490271	0.772687	FALSE	FALSE
10428	ENSG00000170638	TRABD	22	q13.33	50185915	50199598	-0.690249	0.490038	0.772633	FALSE	FALSE
10429	ENSG00000144029	MRPS5	2	q11.1	95087207	95149434	-0.690334	0.489984	0.772633	FALSE	FALSE
10430	ENSG00000157617	C2CD2	21	q22.3	41885112	41953890	-0.690394	0.489946	0.772633	FALSE	FALSE
10431	ENSG00000186654	PRR5	22	q13.31	44668547	44737681	-0.69079	0.489698	0.772521	FALSE	FALSE
10432	ENSG00000170323	FABP4	8	q21.13	81478419	81483263	-0.690887	0.489636	0.772506	FALSE	FALSE
10433	ENSG00000072778	ACADVL	17	p13.1	7217125	7225273	-0.691108	0.489498	0.772447	FALSE	FALSE
10434	ENSG00000106263	EIF3B	7	p22.3	2354086	2380745	-0.69158	0.489201	0.772059	FALSE	FALSE
10435	ENSG00000196700	ZNF512B	20	q13.33	63956702	63969865	-0.692144	0.488847	0.771661	FALSE	FALSE
10436	ENSG00000075711	DLG1	3	q29	197042560	197299300	-0.692232	0.488792	0.771653	FALSE	FALSE
10437	ENSG00000140548	ZNF710	15	q26.1	90001392	90082206	-0.692269	0.488769	0.771653	FALSE	FALSE
10438	ENSG00000196391	ZNF774	15	q26.1	90352245	90369146	-0.692552	0.488591	0.771496	FALSE	FALSE
10439	ENSG00000091732	ZC3HC1	7	q32.2	130018286	130051451	-0.692596	0.488563	0.771496	FALSE	FALSE
10440	ENSG00000165698	SPACA9	9	q34.13	132878027	132890201	-0.692842	0.488409	0.771449	FALSE	FALSE
10441	ENSG00000146856	AGBL3	7	q33	134986508	135147963	-0.692936	0.48835	0.771436	FALSE	FALSE
10442	ENSG00000007168	PAFAH1B1	17	p13.3	2593210	2685615	-0.693321	0.488108	0.771366	FALSE	FALSE
10443	ENSG00000164308	ERAP2	5	q15	96875939	96919716	-0.693647	0.487903	0.771212	FALSE	FALSE
10444	ENSG00000155816	FMN2	1	q43	240014348	240475189	-0.693648	0.487903	0.771212	FALSE	FALSE
10445	ENSG00000175183	CSRP2	12	q21.2	76858715	76879060	-0.694241	0.487531	0.770863	FALSE	FALSE
10446	ENSG00000143314	MRPL24	1	q23.1	156737303	156741590	-0.694541	0.487343	0.770783	FALSE	FALSE
10447	ENSG00000196876	SCN8A	12	q13.13	51590266	51812864	-0.695161	0.486954	0.770593	FALSE	FALSE
10448	ENSG00000148798	INA	10	q24.33	103277163	103290351	-0.696077	0.486381	0.770095	FALSE	FALSE
10449	ENSG00000180113	TDRD6	6	p12.3	46687875	46704319	-0.696351	0.486209	0.770054	FALSE	FALSE
10450	ENSG00000182973	CNOT10	3	p22.3	32685145	32773875	-0.696419	0.486167	0.770054	FALSE	FALSE
10451	ENSG00000189157	FAM47E	4	q21.1	76214040	76283780	-0.696712	0.485983	0.770054	FALSE	FALSE
10452	ENSG00000169020	ATP5ME	4	p16.3	672436	674338	-0.696735	0.485968	0.770054	FALSE	FALSE
10453	ENSG00000165660	ABRAXAS2	10	q26.13	124801785	124836670	-0.697671	0.485383	0.769629	FALSE	FALSE
10454	ENSG00000117707	PROX1	1	q32.3	213983181	214041502	-0.697671	0.485383	0.769629	FALSE	FALSE
10455	ENSG00000178980	SELENOW	19	q13.33	47778572	47784686	-0.698255	0.485018	0.769412	FALSE	FALSE
10456	ENSG00000167968	DNASE1L2	16	p13.3	2235816	2238711	-0.699893	0.483994	0.768548	FALSE	FALSE
10457	ENSG00000148516	ZEB1	10	p11.22	31318495	31529814	-0.699933	0.483969	0.768548	FALSE	FALSE
10458	ENSG00000181904	C5orf24	5	q31.1	134845680	134859737	-0.699966	0.483949	0.768548	FALSE	FALSE
10459	ENSG00000174236	REP15	12	p11.22	27696519	27697596	-0.700186	0.483811	0.768548	FALSE	FALSE
10460	ENSG00000186496	ZNF396	18	q12.2	35366697	35377337	-0.700414	0.483669	0.768513	FALSE	FALSE
10461	ENSG00000008294	SPAG9	17	q21.33	50962174	51120865	-0.700936	0.483343	0.768257	FALSE	FALSE
10462	ENSG00000171033	PKIA	8	q21.13	78516139	78605267	-0.701116	0.483231	0.768257	FALSE	FALSE
10463	ENSG00000004660	CAMKK1	17	p13.2	3860315	3894891	-0.701564	0.482951	0.768257	FALSE	FALSE
10464	ENSG00000128609	NDUFA5	7	q31.32	123536997	123558255	-0.701844	0.482777	0.768219	FALSE	FALSE
10465	ENSG00000144407	PTH2R	2	q34	208359714	208854503	-0.702237	0.482532	0.76799	FALSE	FALSE
10466	ENSG00000186184	POLR1D	13	q12.2	27620742	27744237	-0.702296	0.482495	0.76799	FALSE	FALSE
10467	ENSG00000107077	KDM4C	9	p24.1	6720863	7175648	-0.702626	0.482289	0.767872	FALSE	FALSE
10468	ENSG00000187595	ZNF385C	17	q21.2	42025576	42098479	-0.703054	0.482022	0.767745	FALSE	FALSE
10469	ENSG00000101282	RSPO4	20	p13	958452	1002264	-0.703237	0.481908	0.76772	FALSE	FALSE
10470	ENSG00000103647	CORO2B	15	q23	68578969	68727806	-0.703314	0.48186	0.76772	FALSE	FALSE
10471	ENSG00000103888	CEMIP	15	q25.1	80779343	80951776	-0.703456	0.481771	0.767664	FALSE	FALSE
10472	ENSG00000140157	NIPA2	15	q11.2	22838641	22868384	-0.7037	0.481619	0.767502	FALSE	FALSE
10473	ENSG00000148842	CNNM2	10	q24.32	102918293	103090221	-0.703735	0.481598	0.767502	FALSE	FALSE
10474	ENSG00000183578	TNFAIP8L3	15	q21.2	51056598	51105276	-0.703953	0.481462	0.767412	FALSE	FALSE
10475	ENSG00000009844	VTA1	6	q24.1	142147162	142224689	-0.704162	0.481332	0.767352	FALSE	FALSE
10476	ENSG00000136802	LRRC8A	9	q34.11	128882112	128918039	-0.704244	0.481281	0.767352	FALSE	FALSE
10477	ENSG00000137825	ITPKA	15	q15.1	41493393	41503551	-0.704283	0.481256	0.767352	FALSE	FALSE
10478	ENSG00000139200	PIANP	12	p13.31	6693792	6700800	-0.704422	0.48117	0.767349	FALSE	FALSE
10479	ENSG00000173838	MARCH10	17	q23.2	62701314	62808344	-0.704451	0.481152	0.767349	FALSE	FALSE
10480	ENSG00000204104	TRAF3IP1	2	q37.3	238320441	238400900	-0.704827	0.480918	0.767237	FALSE	FALSE
10481	ENSG00000114166	KAT2B	3	p24.3	20040023	20154404	-0.704901	0.480872	0.767237	FALSE	FALSE
10482	ENSG00000092978	GPATCH2	1	q41	217426992	217631082	-0.704929	0.480854	0.767237	FALSE	FALSE
10483	ENSG00000110429	FBXO3	11	p13	33740939	33774543	-0.704967	0.480831	0.767237	FALSE	FALSE
10484	ENSG00000101333	PLCB4	20	p12.3	9068763	9481242	-0.705318	0.480612	0.767103	FALSE	FALSE
10485	ENSG00000100505	TRIM9	14	q22.1	50975262	51096061	-0.70561	0.480431	0.767033	FALSE	FALSE
10486	ENSG00000197889	MEIG1	10	p13	14959439	14988050	-0.705648	0.480407	0.767033	FALSE	FALSE
10487	ENSG00000166780	C16orf45	16	p13.11	15434295	15625028	-0.706196	0.480066	0.766875	FALSE	FALSE
10488	ENSG00000108773	KAT2A	17	q21.2	42113108	42121358	-0.706217	0.480053	0.766875	FALSE	FALSE
10489	ENSG00000176907	TCIM	8	p11.21	40153455	40155308	-0.706801	0.47969	0.766435	FALSE	FALSE
10490	ENSG00000156172	C8orf37	8	q22.1	95244919	95269201	-0.707769	0.479089	0.765717	FALSE	FALSE
10491	ENSG00000165092	ALDH1A1	9	q21.13	72900662	73080442	-0.707826	0.479053	0.765717	FALSE	FALSE
10492	ENSG00000123843	C4BPB	1	q32.1	207088842	207099993	-0.707846	0.479041	0.765717	FALSE	FALSE
10493	ENSG00000177103	DSCAML1	11	q23.3	117427773	117817525	-0.708028	0.478928	0.765701	FALSE	FALSE
10494	ENSG00000214517	PPME1	11	q13.4	74171099	74254703	-0.708259	0.478784	0.765687	FALSE	FALSE
10495	ENSG00000153922	CHD1	5	q21.1	98853985	98928957	-0.708903	0.478385	0.765204	FALSE	FALSE
10496	ENSG00000133275	CSNK1G2	19	p13.3	1941149	1981338	-0.709478	0.478028	0.765143	FALSE	FALSE
10497	ENSG00000125848	FLRT3	20	p12.1	14322988	14337616	-0.709484	0.478024	0.765143	FALSE	FALSE
10498	ENSG00000124019	FAM124B	2	q36.2	224378698	224402085	-0.709668	0.47791	0.765143	FALSE	FALSE
10499	ENSG00000153140	CETN3	5	q14.3	90392261	90409786	-0.709748	0.477861	0.765143	FALSE	FALSE
10500	ENSG00000079785	DDX1	2	p24.3	15591178	15631111	-0.710045	0.477676	0.765143	FALSE	FALSE
10501	ENSG00000104321	TRPA1	8	q21.11	72019917	72075617	-0.710082	0.477654	0.765143	FALSE	FALSE
10502	ENSG00000167618	LAIR2	19	q13.42	54497879	54510687	-0.710133	0.477622	0.765143	FALSE	FALSE
10503	ENSG00000268465	AC008403.1	19	q13.33	48465837	48472431	-0.710212	0.477573	0.765143	FALSE	FALSE
10504	ENSG00000143549	TPM3	1	q21.3	154155304	154194648	-0.710811	0.477201	0.765143	FALSE	FALSE
10505	ENSG00000160050	CCDC28B	1	p35.2	32200386	32205387	-0.710903	0.477145	0.765143	FALSE	FALSE
10506	ENSG00000105983	LMBR1	7	q36.3	156668946	156893230	-0.711278	0.476912	0.764995	FALSE	FALSE
10507	ENSG00000132002	DNAJB1	19	p13.12	14514770	14529770	-0.711713	0.476643	0.764995	FALSE	FALSE
10508	ENSG00000122140	MRPS2	9	q34.3	135499984	135504673	-0.711805	0.476586	0.764995	FALSE	FALSE
10509	ENSG00000100523	DDHD1	14	q22.1	53036745	53153282	-0.712055	0.476431	0.764995	FALSE	FALSE
10510	ENSG00000248099	INSL3	19	p13.11	17816512	17821574	-0.712081	0.476415	0.764995	FALSE	FALSE
10511	ENSG00000004975	DVL2	17	p13.1	7225341	7234545	-0.712232	0.476321	0.764995	FALSE	FALSE
10512	ENSG00000110675	ELMOD1	11	q22.3	107591091	107666779	-0.712435	0.476195	0.764995	FALSE	FALSE
10513	ENSG00000169213	RAB3B	1	p32.3	51907956	51990764	-0.712436	0.476195	0.764995	FALSE	FALSE
10514	ENSG00000166326	TRIM44	11	p13	35662805	35818007	-0.712699	0.476032	0.764995	FALSE	FALSE
10515	ENSG00000185379	RAD51D	17	q12	35092208	35121522	-0.712747	0.476002	0.764995	FALSE	FALSE
10516	ENSG00000105677	TMEM147	19	q13.12	35545595	35547526	-0.712918	0.475897	0.764995	FALSE	FALSE
10517	ENSG00000178187	ZNF454	5	q35.3	178941191	178966433	-0.712955	0.475874	0.764995	FALSE	FALSE
10518	ENSG00000133121	STARD13	13	q13.1	33103135	33350630	-0.713026	0.47583	0.764995	FALSE	FALSE
10519	ENSG00000213462	ERV3-1	7	q11.21	64990809	65006743	-0.713394	0.475602	0.764968	FALSE	FALSE
10520	ENSG00000072736	NFATC3	16	q22.1	68084751	68229259	-0.713959	0.475252	0.764582	FALSE	FALSE
10521	ENSG00000180878	C11orf42	11	p15.4	6205566	6211132	-0.71415	0.475134	0.764582	FALSE	FALSE
10522	ENSG00000268861	AC008878.3	19	p13.2	7382834	7472477	-0.714301	0.475041	0.764551	FALSE	FALSE
10523	ENSG00000198551	ZNF627	19	p13.2	11559374	11619135	-0.714457	0.474945	0.764477	FALSE	FALSE
10524	ENSG00000137876	RSL24D1	15	q21.3	55180806	55197067	-0.715373	0.474378	0.763727	FALSE	FALSE
10525	ENSG00000001460	STPG1	1	p36.11	24356999	24416934	-0.715423	0.474348	0.763727	FALSE	FALSE
10526	ENSG00000145050	MANF	3	p21.2	51385047	51389397	-0.715563	0.474261	0.763727	FALSE	FALSE
10527	ENSG00000163138	PACRGL	4	p15.31	20696282	20752907	-0.715591	0.474244	0.763727	FALSE	FALSE
10528	ENSG00000116786	PLEKHM2	1	p36.21	15684332	15734769	-0.716126	0.473914	0.763481	FALSE	FALSE
10529	ENSG00000082515	MRPL22	5	q33.2	154941070	154969411	-0.716528	0.473666	0.763387	FALSE	FALSE
10530	ENSG00000175792	RUVBL1	3	q21.3	128064778	128153914	-0.716539	0.473659	0.763387	FALSE	FALSE
10531	ENSG00000162267	ITIH3	3	p21.1	52794768	52809009	-0.716953	0.473403	0.763207	FALSE	FALSE
10532	ENSG00000137218	FRS3	6	p21.1	41770176	41786542	-0.71705	0.473343	0.763191	FALSE	FALSE
10533	ENSG00000128268	MGAT3	22	q13.1	39457344	39492194	-0.717093	0.473317	0.763191	FALSE	FALSE
10534	ENSG00000155749	ALS2CR12	2	q33.1	201288271	201357398	-0.717151	0.473281	0.763191	FALSE	FALSE
10535	ENSG00000106086	PLEKHA8	7	p14.3	30027404	30130483	-0.717654	0.472971	0.763039	FALSE	FALSE
10536	ENSG00000107020	PLGRKT	9	p24.1	5357973	5437878	-0.717789	0.472887	0.763022	FALSE	FALSE
10537	ENSG00000167554	ZNF610	19	q13.41	52336245	52367778	-0.717997	0.472759	0.762902	FALSE	FALSE
10538	ENSG00000172315	TP53RK	20	q13.12	46684365	46689779	-0.718447	0.472481	0.762691	FALSE	FALSE
10539	ENSG00000167434	CA4	17	q23.1	60149936	60170899	-0.718955	0.472169	0.762348	FALSE	FALSE
10540	ENSG00000106327	TFR2	7	q22.1	100620416	100642779	-0.71896	0.472166	0.762348	FALSE	FALSE
10541	ENSG00000169436	COL22A1	8	q24.3	138588235	138914006	-0.71912	0.472067	0.762346	FALSE	FALSE
10542	ENSG00000135426	TESPA1	12	q13.2	54948018	54984746	-0.719438	0.471871	0.762192	FALSE	FALSE
10543	ENSG00000130045	NXNL2	9	q22.1	88534033	88584274	-0.719689	0.471717	0.762185	FALSE	FALSE
10544	ENSG00000179348	GATA2	3	q21.3	128479427	128493185	-0.719941	0.471561	0.762185	FALSE	FALSE
10545	ENSG00000205502	C2CD4B	15	q22.2	62163535	62165283	-0.720735	0.471073	0.761792	FALSE	FALSE
10546	ENSG00000137449	CPEB2	4	p15.32	15002674	15070153	-0.721238	0.470763	0.761534	FALSE	FALSE
10547	ENSG00000169855	ROBO1	3	p12.3	78597240	79767815	-0.722266	0.470131	0.760674	FALSE	FALSE
10548	ENSG00000188690	UROS	10	q26.2	125784980	125823285	-0.722417	0.470038	0.760604	FALSE	FALSE
10549	ENSG00000139914	FITM1	14	q12	24131275	24132849	-0.723702	0.469249	0.759813	FALSE	FALSE
10550	ENSG00000168765	GSTM4	1	p13.3	109656081	109674836	-0.723774	0.469205	0.759813	FALSE	FALSE
10551	ENSG00000262560	AC018512.1	15	q15.3	43772617	43799133	-0.723844	0.469161	0.759813	FALSE	FALSE
10552	ENSG00000157782	CABP1	12	q24.31	120640552	120667324	-0.723895	0.46913	0.759813	FALSE	FALSE
10553	ENSG00000221947	XKR9	8	q13.3	70669365	70790371	-0.724342	0.468856	0.759662	FALSE	FALSE
10554	ENSG00000119946	CNNM1	10	q24.2	99329099	99394330	-0.724408	0.468816	0.759662	FALSE	FALSE
10555	ENSG00000141469	SLC14A1	18	q12.3	45687025	45752520	-0.724546	0.468731	0.759662	FALSE	FALSE
10556	ENSG00000149273	RPS3	11	q13.4	75399486	75422280	-0.724756	0.468602	0.759593	FALSE	FALSE
10557	ENSG00000151729	SLC25A4	4	q35.1	185143241	185150382	-0.725679	0.468035	0.75906	FALSE	FALSE
10558	ENSG00000003509	NDUFAF7	2	p22.2	37231631	37253403	-0.726303	0.467653	0.758683	FALSE	FALSE
10559	ENSG00000197933	ZNF823	19	p13.2	11721265	11739009	-0.726382	0.467605	0.758683	FALSE	FALSE
10560	ENSG00000185262	UBALD2	17	q25.1	76265202	76271299	-0.726618	0.46746	0.758532	FALSE	FALSE
10561	ENSG00000118985	ELL2	5	q15	95885098	95962071	-0.726732	0.46739	0.758499	FALSE	FALSE
10562	ENSG00000203697	CAPN8	1	q41	223538007	223665734	-0.726838	0.467325	0.758475	FALSE	FALSE
10563	ENSG00000183475	ASB7	15	q26.3	100602534	100651705	-0.727245	0.467076	0.758312	FALSE	FALSE
10564	ENSG00000182979	MTA1	14	q32.33	105419820	105470729	-0.728211	0.466485	0.757838	FALSE	FALSE
10565	ENSG00000103742	IGDCC4	15	q22.31	65381464	65423072	-0.728387	0.466377	0.757744	FALSE	FALSE
10566	ENSG00000155304	HSPA13	21	q11.2	14371115	14383484	-0.728396	0.466371	0.757744	FALSE	FALSE
10567	ENSG00000163870	TPRA1	3	q21.3	127571266	127598267	-0.728767	0.466144	0.757744	FALSE	FALSE
10568	ENSG00000174684	B4GAT1	11	q13.2	66345372	66347692	-0.729575	0.46565	0.757372	FALSE	FALSE
10569	ENSG00000104660	LEPROTL1	8	p12	30095398	30177208	-0.730187	0.465276	0.757169	FALSE	FALSE
10570	ENSG00000108384	RAD51C	17	q22	58692573	58735611	-0.730539	0.465061	0.7569	FALSE	FALSE
10571	ENSG00000256269	HMBS	11	q23.3	119084866	119093549	-0.730667	0.464982	0.7569	FALSE	FALSE
10572	ENSG00000149564	ESAM	11	q24.2	124752583	124762290	-0.730795	0.464904	0.7569	FALSE	FALSE
10573	ENSG00000101181	MTG2	20	q13.33	62183029	62203568	-0.731056	0.464745	0.756856	FALSE	FALSE
10574	ENSG00000089356	FXYD3	19	q13.12	35115879	35124324	-0.731118	0.464707	0.756856	FALSE	FALSE
10575	ENSG00000162490	DRAXIN	1	p36.22	11691729	11725857	-0.731155	0.464685	0.756856	FALSE	FALSE
10576	ENSG00000170445	HARS	5	q31.3	140673904	140691862	-0.73144	0.46451	0.756761	FALSE	FALSE
10577	ENSG00000165209	STRBP	9	q33.3	123109500	123268576	-0.731599	0.464413	0.756761	FALSE	FALSE
10578	ENSG00000163017	ACTG2	2	p13.1	73892314	73919865	-0.731658	0.464377	0.756761	FALSE	FALSE
10579	ENSG00000111087	GLI1	12	q13.3	57460135	57472262	-0.731811	0.464284	0.756761	FALSE	FALSE
10580	ENSG00000099937	SERPIND1	22	q11.21	20773879	20787720	-0.732029	0.464151	0.756761	FALSE	FALSE
10581	ENSG00000140406	TLNRD1	15	q25.1	81000944	81005788	-0.732503	0.463862	0.756649	FALSE	FALSE
10582	ENSG00000157999	ANKRD61	7	p22.1	6031376	6036386	-0.732607	0.463798	0.756626	FALSE	FALSE
10583	ENSG00000145216	FIP1L1	4	q12	53377643	53460861	-0.732677	0.463755	0.756626	FALSE	FALSE
10584	ENSG00000134146	DPH6	15	q14	35217345	35546193	-0.7328	0.463681	0.756597	FALSE	FALSE
10585	ENSG00000040933	INPP4A	2	q11.2	98444854	98594390	-0.732933	0.463599	0.756545	FALSE	FALSE
10586	ENSG00000162004	CCDC78	16	p13.3	722582	726954	-0.733285	0.463385	0.756277	FALSE	FALSE
10587	ENSG00000108826	MRPL27	17	q21.33	50367857	50373214	-0.733326	0.46336	0.756277	FALSE	FALSE
10588	ENSG00000119685	TTLL5	14	q24.3	75633625	75955078	-0.733828	0.463053	0.756142	FALSE	FALSE
10589	ENSG00000160285	LSS	21	q22.3	46188141	46228824	-0.734337	0.462744	0.755717	FALSE	FALSE
10590	ENSG00000161048	NAPEPLD	7	q22.1	103099776	103149560	-0.734477	0.462658	0.755717	FALSE	FALSE
10591	ENSG00000172183	ISG20	15	q26.1	88636153	88656483	-0.735413	0.462088	0.755308	FALSE	FALSE
10592	ENSG00000131355	ADGRE3	19	p13.12	14619117	14690027	-0.735598	0.461976	0.755274	FALSE	FALSE
10593	ENSG00000178741	COX5A	15	q24.2	74919791	74938168	-0.735734	0.461892	0.755219	FALSE	FALSE
10594	ENSG00000110888	CAPRIN2	12	p11.21	30709552	30754951	-0.73587	0.46181	0.755165	FALSE	FALSE
10595	ENSG00000118946	PCDH17	13	q21.1	57631810	57729311	-0.736196	0.461612	0.755003	FALSE	FALSE
10596	ENSG00000147854	UHRF2	9	p24.1	6413151	6507054	-0.73634	0.461524	0.754941	FALSE	FALSE
10597	ENSG00000114744	COMMD2	3	q25.1	149738470	149752499	-0.736749	0.461275	0.754696	FALSE	FALSE
10598	ENSG00000198176	TFDP1	13	q34	113584721	113641470	-0.737112	0.461054	0.754564	FALSE	FALSE
10599	ENSG00000100941	PNN	14	q21.1	39175183	39183218	-0.737168	0.46102	0.754564	FALSE	FALSE
10600	ENSG00000101189	MRGBP	20	q13.33	62796453	62801738	-0.737193	0.461005	0.754564	FALSE	FALSE
10601	ENSG00000110851	PRDM4	12	q23.3	107732866	107761272	-0.737401	0.460879	0.754564	FALSE	FALSE
10602	ENSG00000221886	ZBED8	5	q33.3	160393148	160400097	-0.737586	0.460766	0.754513	FALSE	FALSE
10603	ENSG00000139112	GABARAPL1	12	p13.2	10212458	10223130	-0.737653	0.460725	0.754513	FALSE	FALSE
10604	ENSG00000089280	FUS	16	p11.2	31180110	31194871	-0.737855	0.460602	0.754478	FALSE	FALSE
10605	ENSG00000151376	ME3	11	q14.2	86441108	86672636	-0.737923	0.460561	0.754478	FALSE	FALSE
10606	ENSG00000163950	SLBP	4	p16.3	1692800	1712555	-0.738016	0.460505	0.754478	FALSE	FALSE
10607	ENSG00000102547	CAB39L	13	q14.2	49308650	49444126	-0.738135	0.460432	0.754478	FALSE	FALSE
10608	ENSG00000117480	FAAH	1	p33	46394265	46413848	-0.738325	0.460317	0.754478	FALSE	FALSE
10609	ENSG00000073910	FRY	13	q13.1	31846713	32299122	-0.739214	0.459777	0.75403	FALSE	FALSE
10610	ENSG00000159217	IGF2BP1	17	q21.32	48997412	49055650	-0.739227	0.459769	0.75403	FALSE	FALSE
10611	ENSG00000006194	ZNF263	16	p13.3	3263800	3301401	-0.739717	0.459472	0.753937	FALSE	FALSE
10612	ENSG00000162729	IGSF8	1	q23.2	160091340	160098943	-0.739987	0.459308	0.753816	FALSE	FALSE
10613	ENSG00000204514	ZNF814	19	q13.43	57848731	57889074	-0.740242	0.459153	0.753741	FALSE	FALSE
10614	ENSG00000171109	MFN1	3	q26.33	179347692	179394931	-0.740577	0.45895	0.753741	FALSE	FALSE
10615	ENSG00000168297	PXK	3	p14.3	58332880	58426126	-0.740619	0.458925	0.753741	FALSE	FALSE
10616	ENSG00000171161	ZNF672	1	q44	248838210	248849517	-0.740661	0.458899	0.753741	FALSE	FALSE
10617	ENSG00000214140	PRCD	17	q25.1	76527586	76553578	-0.741251	0.458541	0.753629	FALSE	FALSE
10618	ENSG00000112486	CCR6	6	q27	167111807	167139696	-0.741367	0.458471	0.753629	FALSE	FALSE
10619	ENSG00000172893	DHCR7	11	q13.4	71428193	71452868	-0.741453	0.458419	0.753629	FALSE	FALSE
10620	ENSG00000124275	MTRR	5	p15.31	7851186	7906025	-0.741603	0.458328	0.753629	FALSE	FALSE
10621	ENSG00000178301	AQP11	11	q14.1	77589391	77610355	-0.741827	0.458192	0.753629	FALSE	FALSE
10622	ENSG00000173137	ADCK5	8	q24.3	144373101	144393242	-0.742413	0.457837	0.753368	FALSE	FALSE
10623	ENSG00000170522	ELOVL6	4	q25	110045846	110199199	-0.742562	0.457747	0.753301	FALSE	FALSE
10624	ENSG00000132259	CNGA4	11	p15.4	6234765	6244429	-0.743023	0.457468	0.752923	FALSE	FALSE
10625	ENSG00000104814	MAP4K1	19	q13.2	38587641	38618882	-0.743647	0.45709	0.752464	FALSE	FALSE
10626	ENSG00000168066	SF1	11	q13.1	64764606	64778786	-0.743779	0.45701	0.752414	FALSE	FALSE
10627	ENSG00000149575	SCN2B	11	q23.3	118161951	118176673	-0.744013	0.456868	0.752262	FALSE	FALSE
10628	ENSG00000169118	CSNK1G1	15	q22.31	64165517	64356259	-0.744269	0.456714	0.752234	FALSE	FALSE
10629	ENSG00000214510	SPINK13	5	q32	148268180	148286254	-0.744294	0.456698	0.752234	FALSE	FALSE
10630	ENSG00000213297	ZNF625-ZNF20	19	p13.2	12132117	12156731	-0.744408	0.45663	0.752234	FALSE	FALSE
10631	ENSG00000100580	TMED8	14	q24.3	77335021	77377109	-0.744504	0.456572	0.752234	FALSE	FALSE
10632	ENSG00000151914	DST	6	p12.1	56457987	56954628	-0.744644	0.456487	0.752234	FALSE	FALSE
10633	ENSG00000166863	TAC3	12	q13.3	57010000	57028883	-0.744711	0.456446	0.752234	FALSE	FALSE
10634	ENSG00000115649	CNPPD1	2	q35	219171897	219178106	-0.744796	0.456395	0.752234	FALSE	FALSE
10635	ENSG00000114503	NCBP2	3	q29	196935402	196942597	-0.74539	0.456036	0.752195	FALSE	FALSE
10636	ENSG00000168079	SCARA5	8	p21.1	27869882	27992727	-0.7454	0.45603	0.752195	FALSE	FALSE
10637	ENSG00000165516	KLHDC2	14	q21.3	49767608	49786385	-0.745408	0.456025	0.752195	FALSE	FALSE
10638	ENSG00000123179	EBPL	13	q14.2	49660723	49691475	-0.745503	0.455967	0.752195	FALSE	FALSE
10639	ENSG00000116809	ZBTB17	1	p36.13	15941869	15976132	-0.745828	0.455771	0.752084	FALSE	FALSE
10640	ENSG00000112290	WASF1	6	q21	110099819	110180004	-0.745981	0.455679	0.752014	FALSE	FALSE
10641	ENSG00000050748	MAPK9	5	q35.3	180233143	180292099	-0.746061	0.45563	0.752014	FALSE	FALSE
10642	ENSG00000118260	CREB1	2	q33.3	207529737	207603431	-0.746857	0.45515	0.751467	FALSE	FALSE
10643	ENSG00000166860	ZBTB39	12	q13.3	56998834	57006446	-0.747134	0.454983	0.751272	FALSE	FALSE
10644	ENSG00000138336	TET1	10	q21.3	68560656	68694482	-0.74718	0.454955	0.751272	FALSE	FALSE
10645	ENSG00000178988	MRFAP1L1	4	p16.1	6707701	6709880	-0.747449	0.454792	0.751188	FALSE	FALSE
10646	ENSG00000159199	ATP5MC1	17	q21.32	48892765	48895871	-0.747607	0.454697	0.751188	FALSE	FALSE
10647	ENSG00000146067	FAM193B	5	q35.3	177519788	177554541	-0.748116	0.45439	0.750946	FALSE	FALSE
10648	ENSG00000106477	CEP41	7	q32.2	130393771	130442433	-0.748229	0.454322	0.750921	FALSE	FALSE
10649	ENSG00000162438	CTRC	1	p36.21	15438439	15449242	-0.748258	0.454304	0.750921	FALSE	FALSE
10650	ENSG00000154240	CEP112	17	q24.1	65635538	66192084	-0.748329	0.454262	0.750921	FALSE	FALSE
10651	ENSG00000104427	ZC2HC1A	8	q21.13	78666047	78719765	-0.748426	0.454203	0.750921	FALSE	FALSE
10652	ENSG00000135446	CDK4	12	q14.1	57747727	57756013	-0.748545	0.454131	0.750921	FALSE	FALSE
10653	ENSG00000156345	CDK20	9	q22.1	87966441	87974753	-0.748762	0.454	0.750921	FALSE	FALSE
10654	ENSG00000131148	EMC8	16	q24.1	85771758	85799608	-0.749073	0.453813	0.750891	FALSE	FALSE
10655	ENSG00000186020	ZNF529	19	q13.12	36534774	36605276	-0.749408	0.453611	0.75072	FALSE	FALSE
10656	ENSG00000269067	ZNF728	19	p12	22975468	23003176	-0.749545	0.453529	0.750665	FALSE	FALSE
10657	ENSG00000154734	ADAMTS1	21	q21.3	26835747	26845409	-0.749552	0.453525	0.750665	FALSE	FALSE
10658	ENSG00000183207	RUVBL2	19	q13.33	48993448	49015995	-0.749801	0.453375	0.750655	FALSE	FALSE
10659	ENSG00000072364	AFF4	5	q31.1	132875379	132963634	-0.750605	0.452891	0.750281	FALSE	FALSE
10660	ENSG00000145888	GLRA1	5	q33.1	151822513	151924842	-0.750678	0.452846	0.750281	FALSE	FALSE
10661	ENSG00000127084	FGD3	9	q22.31	92947451	93036236	-0.750756	0.452799	0.750281	FALSE	FALSE
10662	ENSG00000134107	BHLHE40	3	p26.1	4979116	4985323	-0.750896	0.452715	0.750281	FALSE	FALSE
10663	ENSG00000198498	TMA16	4	q32.2	163494442	163520539	-0.750995	0.452656	0.750281	FALSE	FALSE
10664	ENSG00000169126	ARMC4	10	p12.1	27812164	27999048	-0.751077	0.452606	0.750281	FALSE	FALSE
10665	ENSG00000114656	KIAA1257	3	q21.3	128909866	129002690	-0.751115	0.452584	0.750281	FALSE	FALSE
10666	ENSG00000104880	ARHGEF18	19	p13.2	7395113	7472477	-0.751227	0.452516	0.750281	FALSE	FALSE
10667	ENSG00000182885	ADGRG3	16	q21	57668187	57689378	-0.751304	0.45247	0.750281	FALSE	FALSE
10668	ENSG00000108312	UBTF	17	q21.31	44205033	44221626	-0.751343	0.452446	0.750281	FALSE	FALSE
10669	ENSG00000184908	CLCNKB	1	p36.13	16043736	16057308	-0.752481	0.451762	0.750099	FALSE	FALSE
10670	ENSG00000163527	STT3B	3	p23	31532638	31637622	-0.752893	0.451514	0.74986	FALSE	FALSE
10671	ENSG00000079462	PAFAH1B3	19	q13.2	42297033	42303546	-0.752924	0.451496	0.74986	FALSE	FALSE
10672	ENSG00000166848	TERF2IP	16	q23.1	75647786	75761872	-0.75306	0.451414	0.749858	FALSE	FALSE
10673	ENSG00000177156	TALDO1	11	p15.5	747329	765024	-0.753389	0.451216	0.749656	FALSE	FALSE
10674	ENSG00000211448	DIO2	14	q31.1	80197527	80387757	-0.753689	0.451036	0.74964	FALSE	FALSE
10675	ENSG00000119599	DCAF4	14	q24.2	72926332	72959703	-0.753701	0.451029	0.74964	FALSE	FALSE
10676	ENSG00000173960	UBXN2A	2	p23.3	23927285	24004909	-0.753746	0.451002	0.74964	FALSE	FALSE
10677	ENSG00000106591	MRPL32	7	p14.1	42932200	42948958	-0.753866	0.45093	0.74964	FALSE	FALSE
10678	ENSG00000142973	CYP4B1	1	p33	46757838	46819413	-0.754231	0.45071	0.749508	FALSE	FALSE
10679	ENSG00000132481	TRIM47	17	q25.1	75874161	75878575	-0.754509	0.450544	0.749313	FALSE	FALSE
10680	ENSG00000105341	DMAC2	19	q13.2	41431318	41440717	-0.754923	0.450295	0.749226	FALSE	FALSE
10681	ENSG00000160746	ANO10	3	p21.33	43354859	43691594	-0.755124	0.450174	0.749115	FALSE	FALSE
10682	ENSG00000025293	PHF20	20	q11.22	35771974	35950381	-0.755837	0.449747	0.748724	FALSE	FALSE
10683	ENSG00000087448	KLHL42	12	p11.22	27780020	27803040	-0.756018	0.449638	0.748626	FALSE	FALSE
10684	ENSG00000148484	RSU1	10	p13	16590611	16817528	-0.75628	0.449481	0.74861	FALSE	FALSE
10685	ENSG00000184381	PLA2G6	22	q13.1	38111495	38205690	-0.756346	0.449442	0.74861	FALSE	FALSE
10686	ENSG00000268083	AC008982.1	19	q13.2	38817471	38840178	-0.756358	0.449434	0.74861	FALSE	FALSE
10687	ENSG00000182134	TDRKH	1	q21.3	151770107	151791416	-0.756378	0.449423	0.74861	FALSE	FALSE
10688	ENSG00000113504	SLC12A7	5	p15.33	1050376	1112035	-0.756423	0.449396	0.74861	FALSE	FALSE
10689	ENSG00000090932	DLL3	19	q13.2	39498895	39508481	-0.756935	0.449089	0.74861	FALSE	FALSE
10690	ENSG00000177352	CCDC71	3	p21.31	49162535	49166321	-0.756966	0.44907	0.74861	FALSE	FALSE
10691	ENSG00000239713	APOBEC3G	22	q13.1	39077005	39087743	-0.757158	0.448955	0.74861	FALSE	FALSE
10692	ENSG00000116641	DOCK7	1	p31.3	62454298	62688368	-0.75718	0.448942	0.74861	FALSE	FALSE
10693	ENSG00000259511	UBE2Q2L	15	q25.2	84172490	84182234	-0.757744	0.448604	0.748379	FALSE	FALSE
10694	ENSG00000155330	C16orf87	16	q11.2	46796607	46831411	-0.757796	0.448573	0.748379	FALSE	FALSE
10695	ENSG00000176014	TUBB6	18	p11.21	12307669	12344320	-0.757892	0.448515	0.748379	FALSE	FALSE
10696	ENSG00000122507	BBS9	7	p14.3	33129244	33606068	-0.759093	0.447797	0.747935	FALSE	FALSE
10697	ENSG00000162722	TRIM58	1	q44	247857199	247878205	-0.759139	0.44777	0.747935	FALSE	FALSE
10698	ENSG00000151332	MBIP	14	q13.3	36298558	36320676	-0.759317	0.447663	0.747875	FALSE	FALSE
10699	ENSG00000136819	C9orf78	9	q34.11	129827290	129835863	-0.759972	0.447271	0.747386	FALSE	FALSE
10700	ENSG00000020922	MRE11	11	q21	94415578	94493908	-0.760104	0.447192	0.747386	FALSE	FALSE
10701	ENSG00000180537	RNF182	6	p23	13924446	13980302	-0.760937	0.446695	0.747079	FALSE	FALSE
10702	ENSG00000138326	RPS24	10	q22.3	78033732	78056813	-0.760972	0.446674	0.747079	FALSE	FALSE
10703	ENSG00000165072	MAMDC2	9	q21.12	70043581	70226970	-0.761308	0.446473	0.746955	FALSE	FALSE
10704	ENSG00000084764	MAPRE3	2	p23.3	26970612	27027196	-0.761358	0.446443	0.746955	FALSE	FALSE
10705	ENSG00000176771	NCKAP5	2	q21.2	132671799	133568463	-0.761553	0.446327	0.746875	FALSE	FALSE
10706	ENSG00000127588	GNG13	16	p13.3	798041	800733	-0.76166	0.446263	0.746875	FALSE	FALSE
10707	ENSG00000106714	CNTNAP3	9	p12	39072767	39288315	-0.761829	0.446162	0.746845	FALSE	FALSE
10708	ENSG00000075043	KCNQ2	20	q13.33	63400210	63472677	-0.762138	0.445978	0.746701	FALSE	FALSE
10709	ENSG00000167977	KCTD5	16	p13.3	2682475	2709030	-0.762375	0.445836	0.746628	FALSE	FALSE
10710	ENSG00000012232	EXTL3	8	p21.1	28600469	28755599	-0.762652	0.445671	0.746434	FALSE	FALSE
10711	ENSG00000087470	DNM1L	12	p11.21	32679200	32745650	-0.762878	0.445536	0.746434	FALSE	FALSE
10712	ENSG00000070214	SLC44A1	9	q31.1	105244622	105439171	-0.762886	0.445531	0.746434	FALSE	FALSE
10713	ENSG00000142611	PRDM16	1	p36.32	3069168	3438621	-0.763165	0.445365	0.746414	FALSE	FALSE
10714	ENSG00000011485	PPP5C	19	q13.32	46346994	46392981	-0.7638	0.444986	0.74616	FALSE	FALSE
10715	ENSG00000144026	ZNF514	2	q11.1	95147330	95165413	-0.763883	0.444937	0.74616	FALSE	FALSE
10716	ENSG00000095209	TMEM38B	9	q31.2	105694544	105776612	-0.76407	0.444826	0.746086	FALSE	FALSE
10717	ENSG00000179476	C14orf28	14	q21.2	44897295	44907257	-0.764154	0.444775	0.746084	FALSE	FALSE
10718	ENSG00000116133	DHCR24	1	p32.3	54849627	54887271	-0.764342	0.444664	0.746084	FALSE	FALSE
10719	ENSG00000168476	REEP4	8	p21.3	22138020	22141951	-0.764993	0.444275	0.745822	FALSE	FALSE
10720	ENSG00000105397	TYK2	19	p13.2	10350529	10380676	-0.765406	0.44403	0.745657	FALSE	FALSE
10721	ENSG00000132639	SNAP25	20	p12.2	10218830	10307418	-0.76598	0.443688	0.745247	FALSE	FALSE
10722	ENSG00000150753	CCT5	5	p15.2	10249921	10266412	-0.766152	0.443586	0.74524	FALSE	FALSE
10723	ENSG00000074319	TSG101	11	p15.1	18468336	18527232	-0.766162	0.44358	0.74524	FALSE	FALSE
10724	ENSG00000100448	CTSG	14	q12	24573522	24576260	-0.766344	0.443472	0.74524	FALSE	FALSE
10725	ENSG00000046889	PREX2	8	q13.2	67952118	68237030	-0.766838	0.443178	0.745048	FALSE	FALSE
10726	ENSG00000197969	VPS13A	9	q21.2	77177353	77421541	-0.767107	0.443018	0.744944	FALSE	FALSE
10727	ENSG00000163106	HPGDS	4	q22.3	94298535	94342876	-0.767225	0.442948	0.744909	FALSE	FALSE
10728	ENSG00000102468	HTR2A	13	q14.2	46831550	46897076	-0.767591	0.44273	0.744625	FALSE	FALSE
10729	ENSG00000100079	LGALS2	22	q13.1	37570246	37582616	-0.767678	0.442678	0.744625	FALSE	FALSE
10730	ENSG00000134313	KIDINS220	2	p25.1	8721081	8837630	-0.767886	0.442555	0.744577	FALSE	FALSE
10731	ENSG00000198185	ZNF334	20	q13.12	46499630	46513559	-0.767998	0.442488	0.744548	FALSE	FALSE
10732	ENSG00000050405	LIMA1	12	q13.12	50175788	50283546	-0.768695	0.442074	0.743933	FALSE	FALSE
10733	ENSG00000136450	SRSF1	17	q22	58003360	58007346	-0.768816	0.442003	0.743933	FALSE	FALSE
10734	ENSG00000159685	CHCHD6	3	q21.3	126704220	126960406	-0.76911	0.441828	0.74393	FALSE	FALSE
10735	ENSG00000171612	SLC25A33	1	p36.22	9539482	9585179	-0.769557	0.441562	0.74373	FALSE	FALSE
10736	ENSG00000142632	ARHGEF19	1	p36.13	16197854	16212609	-0.769615	0.441528	0.74373	FALSE	FALSE
10737	ENSG00000125347	IRF1	5	q31.1	132481609	132490798	-0.76969	0.441484	0.74373	FALSE	FALSE
10738	ENSG00000249240	AC069368.1	15	q22.31	64841883	64930920	-0.770029	0.441283	0.743589	FALSE	FALSE
10739	ENSG00000127472	PLA2G5	1	p36.13	20028179	20091190	-0.770038	0.441277	0.743589	FALSE	FALSE
10740	ENSG00000183347	GBP6	1	p22.2	89364058	89386461	-0.770428	0.441046	0.743437	FALSE	FALSE
10741	ENSG00000181938	GINS3	16	q21	58295080	58406144	-0.770806	0.440822	0.743307	FALSE	FALSE
10742	ENSG00000121769	FABP3	1	p35.2	31365625	31376850	-0.771206	0.440585	0.743072	FALSE	FALSE
10743	ENSG00000179943	FIZ1	19	q13.42	55591371	55601970	-0.771733	0.440272	0.742709	FALSE	FALSE
10744	ENSG00000157764	BRAF	7	q34	140719327	140924928	-0.771831	0.440215	0.742709	FALSE	FALSE
10745	ENSG00000163738	MTHFD2L	4	q13.3	74114174	74303099	-0.772509	0.439813	0.742429	FALSE	FALSE
10746	ENSG00000101098	RIMS4	20	q13.12	44751808	44810338	-0.77309	0.439469	0.742013	FALSE	FALSE
10747	ENSG00000049541	RFC2	7	q11.23	74231499	74254458	-0.773695	0.439111	0.741738	FALSE	FALSE
10748	ENSG00000115944	COX7A2L	2	p21	42333546	42425088	-0.773789	0.439055	0.741726	FALSE	FALSE
10749	ENSG00000163002	NUP35	2	q32.1	183117513	183161680	-0.773794	0.439053	0.741726	FALSE	FALSE
10750	ENSG00000099783	HNRNPM	19	p13.2	8444767	8489114	-0.774166	0.438833	0.741723	FALSE	FALSE
10751	ENSG00000157017	GHRL	3	p25.3	10285675	10292947	-0.774176	0.438827	0.741723	FALSE	FALSE
10752	ENSG00000120156	TEK	9	p21.2	27109141	27230175	-0.774277	0.438767	0.741723	FALSE	FALSE
10753	ENSG00000185920	PTCH1	9	q22.32	95442980	95517057	-0.774762	0.43848	0.741496	FALSE	FALSE
10754	ENSG00000160229	ZNF66	19	p12	20776304	20807322	-0.775181	0.438233	0.741242	FALSE	FALSE
10755	ENSG00000100632	ERH	14	q24.1	69380123	69398627	-0.775242	0.438197	0.741242	FALSE	FALSE
10756	ENSG00000146453	PNLDC1	6	q25.3	159800249	159820704	-0.775259	0.438187	0.741242	FALSE	FALSE
10757	ENSG00000181817	LSM10	1	p34.3	36391238	36397892	-0.775579	0.437998	0.741175	FALSE	FALSE
10758	ENSG00000196155	PLEKHG4	16	q22.1	67277510	67289499	-0.775644	0.437959	0.741175	FALSE	FALSE
10759	ENSG00000179051	RCC2	1	p36.13	17406760	17439724	-0.775809	0.437862	0.741158	FALSE	FALSE
10760	ENSG00000160633	SAFB	19	p13.3	5623035	5668478	-0.776617	0.437385	0.740714	FALSE	FALSE
10761	ENSG00000163781	TOPBP1	3	q22.1	133598175	133662380	-0.776868	0.437237	0.740628	FALSE	FALSE
10762	ENSG00000131634	TMEM204	16	p13.3	1528688	1555580	-0.777156	0.437067	0.740505	FALSE	FALSE
10763	ENSG00000125485	DDX31	9	q34.13	132592997	132670401	-0.777256	0.437008	0.740488	FALSE	FALSE
10764	ENSG00000115947	ORC4	2	q23.1	147930397	148021604	-0.77819	0.436457	0.739637	FALSE	FALSE
10765	ENSG00000136286	MYO1G	7	p13	44962662	44979098	-0.778434	0.436313	0.739558	FALSE	FALSE
10766	ENSG00000167065	DUSP18	22	q12.2	30652051	30667890	-0.778642	0.43619	0.739433	FALSE	FALSE
10767	ENSG00000158106	RHPN1	8	q24.3	143368887	143384220	-0.778693	0.436161	0.739433	FALSE	FALSE
10768	ENSG00000079974	RABL2B	22	q13.33	50767501	50783663	-0.779094	0.435924	0.739313	FALSE	FALSE
10769	ENSG00000176155	CCDC57	17	q25.3	82101460	82212830	-0.779444	0.435718	0.739209	FALSE	FALSE
10770	ENSG00000113838	TBCCD1	3	q27.3	186546073	186570543	-0.780051	0.435361	0.738685	FALSE	FALSE
10771	ENSG00000120688	WBP4	13	q14.11	41061274	41084006	-0.780295	0.435217	0.738606	FALSE	FALSE
10772	ENSG00000154001	PPP2R5E	14	q23.2	63371357	63543374	-0.781026	0.434787	0.738147	FALSE	FALSE
10773	ENSG00000054118	THRAP3	1	p34.3	36224416	36305357	-0.781365	0.434588	0.738032	FALSE	FALSE
10774	ENSG00000113303	BTNL8	5	q35.3	180899077	180950906	-0.781489	0.434515	0.737991	FALSE	FALSE
10775	ENSG00000170860	LSM3	3	p25.1	14178358	14201119	-0.781699	0.434391	0.737903	FALSE	FALSE
10776	ENSG00000177453	NIM1K	5	p12	43192071	43280850	-0.781767	0.434352	0.737903	FALSE	FALSE
10777	ENSG00000214694	ARHGEF33	2	p22.1	38889841	38975449	-0.782153	0.434125	0.737822	FALSE	FALSE
10778	ENSG00000186814	ZSCAN30	18	q12.2	35251058	35290245	-0.783137	0.433546	0.737087	FALSE	FALSE
10779	ENSG00000214491	SEC14L6	22	q12.2	30522799	30546682	-0.784467	0.432766	0.736172	FALSE	FALSE
10780	ENSG00000163754	GYG1	3	q24	148991341	149027668	-0.784966	0.432473	0.736086	FALSE	FALSE
10781	ENSG00000229937	PRPS1L1	7	p21.1	18026774	18027863	-0.785214	0.432328	0.736025	FALSE	FALSE
10782	ENSG00000101474	APMAP	20	p11.21	24962925	24992979	-0.785863	0.431948	0.735608	FALSE	FALSE
10783	ENSG00000151348	EXT2	11	p11.2	44095549	44245429	-0.786102	0.431807	0.735608	FALSE	FALSE
10784	ENSG00000116983	HPCAL4	1	p34.2	39678648	39691689	-0.78648	0.431586	0.735496	FALSE	FALSE
10785	ENSG00000143603	KCNN3	1	q21.3	154697455	154870280	-0.786561	0.431539	0.735496	FALSE	FALSE
10786	ENSG00000139973	SYT16	14	q23.2	61811974	62112550	-0.786587	0.431524	0.735496	FALSE	FALSE
10787	ENSG00000204311	PJVK	2	q31.2	178451346	178461409	-0.786996	0.431284	0.735417	FALSE	FALSE
10788	ENSG00000138311	ZNF365	10	q21.2	62374192	62670301	-0.787034	0.431262	0.735417	FALSE	FALSE
10789	ENSG00000102904	TSNAXIP1	16	q22.1	67806765	67832148	-0.787402	0.431047	0.735304	FALSE	FALSE
10790	ENSG00000131370	SH3BP5	3	p25.1	15254853	15341368	-0.787721	0.43086	0.735068	FALSE	FALSE
10791	ENSG00000116260	QSOX1	1	q25.2	180154834	180204030	-0.787999	0.430697	0.734955	FALSE	FALSE
10792	ENSG00000198912	C1orf174	1	p36.32	3889125	3900293	-0.788234	0.43056	0.734802	FALSE	FALSE
10793	ENSG00000100139	MICALL1	22	q13.1	37905657	37942822	-0.788631	0.430328	0.734572	FALSE	FALSE
10794	ENSG00000126581	BECN1	17	q21.31	42810134	42833350	-0.789284	0.429946	0.734187	FALSE	FALSE
10795	ENSG00000129646	QRICH2	17	q25.1	76274049	76307998	-0.78982	0.429633	0.733798	FALSE	FALSE
10796	ENSG00000185664	PMEL	12	q13.2	55954105	55973317	-0.789853	0.429614	0.733798	FALSE	FALSE
10797	ENSG00000256407	AL357673.1	1	p32.3	54132686	54200073	-0.789997	0.42953	0.733786	FALSE	FALSE
10798	ENSG00000162692	VCAM1	1	p21.2	100719742	100739045	-0.790013	0.42952	0.733786	FALSE	FALSE
10799	ENSG00000165507	DEPP1	10	q11.21	44970981	44978810	-0.790295	0.429355	0.733735	FALSE	FALSE
10800	ENSG00000135373	EHF	11	p13	34621093	34661057	-0.790598	0.429179	0.733598	FALSE	FALSE
10801	ENSG00000135390	ATP5MC2	12	q13.13	53632726	53677408	-0.790792	0.429065	0.733598	FALSE	FALSE
10802	ENSG00000109917	ZPR1	11	q23.3	116773799	116788050	-0.790881	0.429013	0.733598	FALSE	FALSE
10803	ENSG00000111581	NUP107	12	q15	68686734	68745809	-0.791357	0.428736	0.733418	FALSE	FALSE
10804	ENSG00000130559	CAMSAP1	9	q34.3	135808487	135907228	-0.791381	0.428721	0.733418	FALSE	FALSE
10805	ENSG00000011422	PLAUR	19	q13.31	43646095	43670547	-0.791485	0.428661	0.733418	FALSE	FALSE
10806	ENSG00000103522	IL21R	16	p12.1	27402162	27452042	-0.791547	0.428625	0.733418	FALSE	FALSE
10807	ENSG00000235162	C12orf75	12	q23.3	105235290	105396097	-0.791726	0.428521	0.733418	FALSE	FALSE
10808	ENSG00000131778	CHD1L	1	q21.1	147242641	147295766	-0.791769	0.428495	0.733418	FALSE	FALSE
10809	ENSG00000148680	HTR7	10	q23.31	90740823	90857698	-0.791786	0.428485	0.733418	FALSE	FALSE
10810	ENSG00000109943	CRTAM	11	q24.1	122838500	122872639	-0.791998	0.428362	0.733418	FALSE	FALSE
10811	ENSG00000115290	GRB14	2	q24.3	164492812	164621848	-0.792069	0.428321	0.733418	FALSE	FALSE
10812	ENSG00000123095	BHLHE41	12	p12.1	26120026	26125127	-0.792206	0.42824	0.733418	FALSE	FALSE
10813	ENSG00000144134	RABL2A	2	q14.1	113627229	113643396	-0.792527	0.428054	0.733338	FALSE	FALSE
10814	ENSG00000198829	SUCNR1	3	q25.1	151873643	151884619	-0.792548	0.428041	0.733338	FALSE	FALSE
10815	ENSG00000169136	ATF5	19	q13.33	49928702	49933935	-0.792734	0.427933	0.733338	FALSE	FALSE
10816	ENSG00000087338	GMCL1	2	p13.3	69829642	69881396	-0.792879	0.427848	0.733303	FALSE	FALSE
10817	ENSG00000066468	FGFR2	10	q26.13	121478334	121598458	-0.793131	0.427702	0.733134	FALSE	FALSE
10818	ENSG00000106236	NPTX2	7	q22.1	98617297	98629868	-0.7933	0.427603	0.733047	FALSE	FALSE
10819	ENSG00000114054	PCCB	3	q22.3	136250306	136337896	-0.793431	0.427527	0.732999	FALSE	FALSE
10820	ENSG00000091536	MYO15A	17	p11.2	18108706	18179806	-0.793942	0.427229	0.732737	FALSE	FALSE
10821	ENSG00000164266	SPINK1	5	q32	147824568	147831786	-0.793949	0.427225	0.732737	FALSE	FALSE
10822	ENSG00000141576	RNF157	17	q25.1	76142453	76240373	-0.794033	0.427176	0.732737	FALSE	FALSE
10823	ENSG00000172602	RND1	12	q13.12	48857145	48865898	-0.794094	0.427141	0.732737	FALSE	FALSE
10824	ENSG00000104343	UBE2W	8	q21.11	73780097	73878910	-0.794248	0.427051	0.732737	FALSE	FALSE
10825	ENSG00000112685	EXOC2	6	p25.3	485133	693111	-0.794602	0.426845	0.732684	FALSE	FALSE
10826	ENSG00000099219	ERMP1	9	p24.1	5765076	5833117	-0.795061	0.426578	0.732447	FALSE	FALSE
10827	ENSG00000115325	DOK1	2	p13.1	74549026	74557554	-0.79635	0.425828	0.731635	FALSE	FALSE
10828	ENSG00000105750	ZNF85	19	p12	20923222	20950697	-0.796375	0.425814	0.731635	FALSE	FALSE
10829	ENSG00000151164	RAD9B	12	q24.11	110501655	110532086	-0.7964	0.4258	0.731635	FALSE	FALSE
10830	ENSG00000060138	YBX3	12	p13.2	10699089	10723312	-0.796568	0.425702	0.731635	FALSE	FALSE
10831	ENSG00000163885	CFAP100	3	q21.3	126394939	126436556	-0.796999	0.425451	0.731421	FALSE	FALSE
10832	ENSG00000159459	UBR1	15	q15.2	42942897	43106113	-0.797098	0.425394	0.731405	FALSE	FALSE
10833	ENSG00000126217	MCF2L	13	q34	112894378	113099739	-0.797147	0.425366	0.731405	FALSE	FALSE
10834	ENSG00000127528	KLF2	19	p13.11	16324817	16327874	-0.797315	0.425268	0.731405	FALSE	FALSE
10835	ENSG00000134058	CDK7	5	q13.2	69234795	69277430	-0.797318	0.425266	0.731405	FALSE	FALSE
10836	ENSG00000134827	TCN1	11	q12.1	59852800	59866575	-0.797427	0.425203	0.731405	FALSE	FALSE
10837	ENSG00000242802	AP5Z1	7	p22.1	4775615	4794395	-0.798132	0.424794	0.731282	FALSE	FALSE
10838	ENSG00000149483	TMEM138	11	q12.2	61362001	61369509	-0.798213	0.424747	0.731282	FALSE	FALSE
10839	ENSG00000110436	SLC1A2	11	p13	35251205	35420063	-0.798295	0.424699	0.731282	FALSE	FALSE
10840	ENSG00000113716	HMGXB3	5	q32	150000046	150053142	-0.798834	0.424387	0.73102	FALSE	FALSE
10841	ENSG00000182771	GRID1	10	q23.2	85599555	86366493	-0.799334	0.424097	0.73102	FALSE	FALSE
10842	ENSG00000064115	TM7SF3	12	p11.23	26973195	27014434	-0.799493	0.424005	0.73102	FALSE	FALSE
10843	ENSG00000170871	KIAA0232	4	p16.1	6781375	6884170	-0.799585	0.423951	0.73102	FALSE	FALSE
10844	ENSG00000187733	AMY1C	1	p21.1	103750406	103758690	-0.799754	0.423854	0.73102	FALSE	FALSE
10845	ENSG00000066855	MTFR1	8	q13.1	65644734	65771261	-0.800051	0.423682	0.73094	FALSE	FALSE
10846	ENSG00000003249	DBNDD1	16	q24.3	90004865	90020128	-0.800175	0.423609	0.73094	FALSE	FALSE
10847	ENSG00000122188	LAX1	1	q32.1	203765176	203776233	-0.800253	0.423564	0.73094	FALSE	FALSE
10848	ENSG00000085662	AKR1B1	7	q33	134442350	134459284	-0.80052	0.42341	0.730802	FALSE	FALSE
10849	ENSG00000015171	ZMYND11	10	p15.3	134465	254637	-0.801192	0.423021	0.730364	FALSE	FALSE
10850	ENSG00000155903	RASA2	3	q23	141487047	141615342	-0.801408	0.422896	0.730364	FALSE	FALSE
10851	ENSG00000197213	ZSCAN5B	19	q13.43	56189570	56197920	-0.801697	0.422728	0.730206	FALSE	FALSE
10852	ENSG00000137055	PLAA	9	p21.2	26904083	26947463	-0.80173	0.422709	0.730206	FALSE	FALSE
10853	ENSG00000111707	SUDS3	12	q24.23	118376380	118418031	-0.801747	0.422699	0.730206	FALSE	FALSE
10854	ENSG00000164116	GUCY1A1	4	q32.1	155666711	155732349	-0.801789	0.422675	0.730206	FALSE	FALSE
10855	ENSG00000138029	HADHB	2	p23.3	26243170	26290468	-0.801914	0.422603	0.730206	FALSE	FALSE
10856	ENSG00000123191	ATP7B	13	q14.3	51930436	52012125	-0.802243	0.422412	0.730158	FALSE	FALSE
10857	ENSG00000143869	GDF7	2	p24.1	20666664	20679245	-0.802354	0.422348	0.730158	FALSE	FALSE
10858	ENSG00000168092	PAFAH1B2	11	q23.3	117144267	117176894	-0.803678	0.421583	0.729139	FALSE	FALSE
10859	ENSG00000196263	ZNF471	19	q13.43	56507843	56530221	-0.80376	0.421536	0.729139	FALSE	FALSE
10860	ENSG00000114013	CD86	3	q13.33	122055366	122121139	-0.803839	0.42149	0.729139	FALSE	FALSE
10861	ENSG00000167476	JSRP1	19	p13.3	2252252	2269759	-0.804388	0.421173	0.728844	FALSE	FALSE
10862	ENSG00000164118	CEP44	4	q34.1	174283677	174333380	-0.804424	0.421152	0.728844	FALSE	FALSE
10863	ENSG00000174839	DENND6A	3	p14.3	57625457	57693089	-0.80449	0.421114	0.728844	FALSE	FALSE
10864	ENSG00000094975	SUCO	1	q24.3	172532349	172611833	-0.805307	0.420643	0.728507	FALSE	FALSE
10865	ENSG00000267697	LUZP6	7	q33	135927274	135927450	-0.805372	0.420605	0.728507	FALSE	FALSE
10866	ENSG00000059691	GATB	4	q31.3	151670504	151761023	-0.805512	0.420525	0.728468	FALSE	FALSE
10867	ENSG00000253304	TMEM200B	1	p35.3	29119428	29123935	-0.805621	0.420461	0.728468	FALSE	FALSE
10868	ENSG00000105479	CCDC114	19	q13.33	48296457	48321894	-0.805785	0.420367	0.728448	FALSE	FALSE
10869	ENSG00000162032	SPSB3	16	p13.3	1776712	1793700	-0.805874	0.420316	0.728448	FALSE	FALSE
10870	ENSG00000049249	TNFRSF9	1	p36.23	7915894	7943165	-0.805967	0.420262	0.728448	FALSE	FALSE
10871	ENSG00000197959	DNM3	1	q24.3	171841498	172418466	-0.806549	0.419926	0.728215	FALSE	FALSE
10872	ENSG00000151176	PLBD2	12	q24.13	113358566	113391625	-0.806734	0.41982	0.72816	FALSE	FALSE
10873	ENSG00000166947	EPB42	15	q15.2	43197227	43221125	-0.806834	0.419762	0.728143	FALSE	FALSE
10874	ENSG00000133816	MICAL2	11	p15.3	12094008	12359144	-0.807125	0.419594	0.728044	FALSE	FALSE
10875	ENSG00000089558	KCNH4	17	q21.2	42156891	42181278	-0.807508	0.419374	0.727977	FALSE	FALSE
10876	ENSG00000164403	SHROOM1	5	q31.1	132822141	132830898	-0.807811	0.419199	0.727977	FALSE	FALSE
10877	ENSG00000146007	ZMAT2	5	q31.3	140698680	140706676	-0.808043	0.419066	0.727932	FALSE	FALSE
10878	ENSG00000060339	CCAR1	10	q21.3	68721012	68792377	-0.808362	0.418882	0.727755	FALSE	FALSE
10879	ENSG00000037280	FLT4	5	q35.3	180601506	180649624	-0.809216	0.418391	0.727341	FALSE	FALSE
10880	ENSG00000135744	AGT	1	q42.2	230702523	230714297	-0.809795	0.418058	0.727012	FALSE	FALSE
10881	ENSG00000189269	DRICH1	22	q11.23	23608452	23632321	-0.810279	0.41778	0.726778	FALSE	FALSE
10882	ENSG00000131196	NFATC1	18	q23	79395856	79529325	-0.810395	0.417713	0.726745	FALSE	FALSE
10883	ENSG00000144233	AMMECR1L	2	q14.3	127861630	127885922	-0.810858	0.417447	0.726524	FALSE	FALSE
10884	ENSG00000177707	NECTIN3	3	q13.13	111070071	111275563	-0.811139	0.417286	0.726416	FALSE	FALSE
10885	ENSG00000119927	GPAM	10	q25.2	112149864	112215377	-0.81115	0.41728	0.726416	FALSE	FALSE
10886	ENSG00000106628	POLD2	7	p13	44114681	44124358	-0.8129	0.416275	0.725072	FALSE	FALSE
10887	ENSG00000163468	CCT3	1	q22	156308968	156367873	-0.813025	0.416204	0.725072	FALSE	FALSE
10888	ENSG00000164162	ANAPC10	4	q31.21	144831908	145098541	-0.813127	0.416146	0.725072	FALSE	FALSE
10889	ENSG00000118961	LDAH	2	p24.1	20684014	20823130	-0.813179	0.416115	0.725072	FALSE	FALSE
10890	ENSG00000221978	CCNL2	1	p36.33	1385711	1399328	-0.813219	0.416092	0.725072	FALSE	FALSE
10891	ENSG00000133739	LRRCC1	8	q21.2	85107147	85146076	-0.813409	0.415983	0.725062	FALSE	FALSE
10892	ENSG00000056586	RC3H2	9	q33.2	122844556	122905341	-0.813679	0.415829	0.724876	FALSE	FALSE
10893	ENSG00000156671	SAMD8	10	q22.2	75099586	75182123	-0.814086	0.415595	0.724552	FALSE	FALSE
10894	ENSG00000136002	ARHGEF4	2	q21.1	130836916	131047263	-0.814102	0.415586	0.724552	FALSE	FALSE
10895	ENSG00000167964	RAB26	16	p13.3	2140803	2154165	-0.814154	0.415557	0.724552	FALSE	FALSE
10896	ENSG00000151690	MFSD6	2	q32.2	190408355	190509205	-0.814422	0.415403	0.724552	FALSE	FALSE
10897	ENSG00000143368	SF3B4	1	q21.2	149923317	149928344	-0.814546	0.415332	0.724552	FALSE	FALSE
10898	ENSG00000168491	CCDC110	4	q35.1	185445182	185471759	-0.814743	0.41522	0.724552	FALSE	FALSE
10899	ENSG00000110076	NRXN2	11	q13.1	64606174	64723188	-0.814823	0.415174	0.724552	FALSE	FALSE
10900	ENSG00000185013	NT5C1B	2	p24.2	18562872	18589572	-0.814866	0.415149	0.724552	FALSE	FALSE
10901	ENSG00000131351	HAUS8	19	p13.11	17049729	17075625	-0.815023	0.415059	0.724552	FALSE	FALSE
10902	ENSG00000118600	RXYLT1	12	q14.2	63779803	63809558	-0.815116	0.415006	0.724552	FALSE	FALSE
10903	ENSG00000254726	MEX3A	1	q22	156072013	156081998	-0.815269	0.414918	0.724552	FALSE	FALSE
10904	ENSG00000124713	GNMT	6	p21.1	42960758	42963880	-0.815486	0.414794	0.724552	FALSE	FALSE
10905	ENSG00000164967	RPP25L	9	p13.3	34610486	34612104	-0.815866	0.414577	0.724521	FALSE	FALSE
10906	ENSG00000168952	STXBP6	14	q12	24809656	25050297	-0.815915	0.414549	0.724521	FALSE	FALSE
10907	ENSG00000109929	SC5D	11	q23.3	121292453	121308694	-0.816071	0.41446	0.724482	FALSE	FALSE
10908	ENSG00000198286	CARD11	7	p22.2	2906141	3043945	-0.816207	0.414382	0.724429	FALSE	FALSE
10909	ENSG00000162398	LEXM	1	p32.3	54806063	54842252	-0.816336	0.414308	0.724403	FALSE	FALSE
10910	ENSG00000070193	FGF10	5	p12	44303544	44389706	-0.817116	0.413862	0.723771	FALSE	FALSE
10911	ENSG00000160999	SH2B2	7	q22.1	102285091	102321711	-0.81746	0.413666	0.723594	FALSE	FALSE
10912	ENSG00000251246	AL691442.1	1	q21.3	155063748	155086807	-0.817671	0.413545	0.723549	FALSE	FALSE
10913	ENSG00000187260	WDR86	7	q36.1	151375909	151410727	-0.817771	0.413488	0.723533	FALSE	FALSE
10914	ENSG00000219200	RNASEK	17	p13.1	7012417	7014532	-0.818157	0.413267	0.723296	FALSE	FALSE
10915	ENSG00000111254	AKAP3	12	p13.32	4615508	4649047	-0.818665	0.412978	0.723056	FALSE	FALSE
10916	ENSG00000166501	PRKCB	16	p12.2	23835946	24220611	-0.818756	0.412925	0.723047	FALSE	FALSE
10917	ENSG00000155313	USP25	21	q21.1	15730025	15880069	-0.818845	0.412875	0.723047	FALSE	FALSE
10918	ENSG00000130427	EPO	7	q22.1	100720800	100723700	-0.818896	0.412846	0.723047	FALSE	FALSE
10919	ENSG00000173542	MOB1B	4	q13.3	70902326	71022449	-0.81989	0.412279	0.72252	FALSE	FALSE
10920	ENSG00000112200	ZNF451	6	p12.1	57086844	57170307	-0.820045	0.41219	0.722509	FALSE	FALSE
10921	ENSG00000165406	MARCH8	10	q11.22	45454585	45594906	-0.820198	0.412103	0.72244	FALSE	FALSE
10922	ENSG00000111727	HCFC2	12	q23.3	104064457	104106524	-0.820426	0.411973	0.722378	FALSE	FALSE
10923	ENSG00000178971	CTC1	17	p13.1	8224821	8248095	-0.820712	0.41181	0.722342	FALSE	FALSE
10924	ENSG00000159579	RSPRY1	16	q13	57186137	57240475	-0.820727	0.411802	0.722342	FALSE	FALSE
10925	ENSG00000039319	ZFYVE16	5	q14.1	80408013	80479350	-0.820762	0.411782	0.722342	FALSE	FALSE
10926	ENSG00000101445	PPP1R16B	20	q11.23	38805705	38923024	-0.820893	0.411707	0.722342	FALSE	FALSE
10927	ENSG00000006652	IFRD1	7	q31.1	112422968	112481017	-0.820969	0.411664	0.722342	FALSE	FALSE
10928	ENSG00000167280	ENGASE	17	q25.3	79074939	79088599	-0.821131	0.411572	0.722342	FALSE	FALSE
10929	ENSG00000162415	ZSWIM5	1	p34.1	45016399	45306209	-0.821943	0.411109	0.721996	FALSE	FALSE
10930	ENSG00000176101	SSNA1	9	q34.3	137188647	137190370	-0.821997	0.411078	0.721996	FALSE	FALSE
10931	ENSG00000168564	CDKN2AIP	4	q35.1	183444591	183448198	-0.822065	0.41104	0.721996	FALSE	FALSE
10932	ENSG00000144713	RPL32	3	p25.2	12834485	12841588	-0.822097	0.411022	0.721996	FALSE	FALSE
10933	ENSG00000182324	KCNJ14	19	q13.33	48455509	48466980	-0.822492	0.410797	0.721996	FALSE	FALSE
10934	ENSG00000158008	EXTL1	1	p36.11	26019884	26036464	-0.822561	0.410758	0.721996	FALSE	FALSE
10935	ENSG00000100221	JOSD1	22	q13.1	38685543	38701556	-0.822702	0.410677	0.721996	FALSE	FALSE
10936	ENSG00000185219	ZNF445	3	p21.31	44431720	44477670	-0.822871	0.410582	0.721996	FALSE	FALSE
10937	ENSG00000130713	EXOSC2	9	q34.12	130693721	130704894	-0.823336	0.410317	0.721996	FALSE	FALSE
10938	ENSG00000153015	CWC27	5	q12.3	64768930	65018763	-0.82339	0.410287	0.721996	FALSE	FALSE
10939	ENSG00000132164	SLC6A11	3	p25.3	10816200	10940733	-0.823527	0.410209	0.721996	FALSE	FALSE
10940	ENSG00000185634	SHC4	15	q21.1	48823735	48963444	-0.823798	0.410054	0.721927	FALSE	FALSE
10941	ENSG00000108602	ALDH3A1	17	p11.2	19737984	19748943	-0.824346	0.409743	0.721546	FALSE	FALSE
10942	ENSG00000124193	SRSF6	20	q13.11	43457928	43464247	-0.824573	0.409614	0.721494	FALSE	FALSE
10943	ENSG00000088756	ARHGAP28	18	p11.31	6729718	6915716	-0.824908	0.409424	0.721318	FALSE	FALSE
10944	ENSG00000268500	AC018755.2	19	q13.41	51612091	51646889	-0.825171	0.409274	0.721306	FALSE	FALSE
10945	ENSG00000143486	EIF2D	1	q32.1	206571292	206612463	-0.825218	0.409248	0.721306	FALSE	FALSE
10946	ENSG00000123975	CKS2	9	q22.2	89311198	89316703	-0.825322	0.409189	0.721306	FALSE	FALSE
10947	ENSG00000173805	HAP1	17	q21.2	41717742	41734644	-0.825807	0.408914	0.721004	FALSE	FALSE
10948	ENSG00000152784	PRDM8	4	q21.21	80183879	80204329	-0.825903	0.408859	0.720992	FALSE	FALSE
10949	ENSG00000106633	GCK	7	p13	44144271	44198170	-0.826369	0.408595	0.720693	FALSE	FALSE
10950	ENSG00000115295	CLIP4	2	p23.2	29097705	29189643	-0.826542	0.408497	0.720641	FALSE	FALSE
10951	ENSG00000129946	SHC2	19	p13.3	416583	460996	-0.826804	0.408348	0.720641	FALSE	FALSE
10952	ENSG00000163069	SGCB	4	q12	52020706	52038482	-0.826808	0.408346	0.720641	FALSE	FALSE
10953	ENSG00000221883	ARIH2OS	3	p21.31	48917782	48919385	-0.826809	0.408346	0.720641	FALSE	FALSE
10954	ENSG00000162757	C1orf74	1	q32.2	209779208	209784559	-0.827581	0.407908	0.720317	FALSE	FALSE
10955	ENSG00000110876	SELPLG	12	q24.11	108622277	108633959	-0.827961	0.407693	0.720193	FALSE	FALSE
10956	ENSG00000110274	CEP164	11	q23.3	117314557	117413268	-0.828638	0.407309	0.719928	FALSE	FALSE
10957	ENSG00000105971	CAV2	7	q31.2	116287380	116508541	-0.828805	0.407215	0.719845	FALSE	FALSE
10958	ENSG00000116014	KISS1R	19	p13.3	917287	921015	-0.829163	0.407012	0.719571	FALSE	FALSE
10959	ENSG00000143590	EFNA3	1	q21.3	155078872	155087538	-0.829395	0.406881	0.719422	FALSE	FALSE
10960	ENSG00000139505	MTMR6	13	q12.13	25246201	25288009	-0.829476	0.406835	0.719422	FALSE	FALSE
10961	ENSG00000152229	PSTPIP2	18	q21.1	45983536	46072272	-0.829694	0.406712	0.719391	FALSE	FALSE
10962	ENSG00000108561	C1QBP	17	p13.2	5432777	5448830	-0.82975	0.40668	0.719391	FALSE	FALSE
10963	ENSG00000185008	ROBO2	3	p12.3	75906695	77649964	-0.829789	0.406658	0.719391	FALSE	FALSE
10964	ENSG00000139684	ESD	13	q14.2	46771256	46797232	-0.829862	0.406617	0.719391	FALSE	FALSE
10965	ENSG00000185122	HSF1	8	q24.3	144291591	144314722	-0.830037	0.406518	0.719391	FALSE	FALSE
10966	ENSG00000174136	RGMB	5	q15	98768650	98798643	-0.830425	0.406298	0.719391	FALSE	FALSE
10967	ENSG00000111530	CAND1	12	q14.3	67269281	67319951	-0.83076	0.406109	0.719391	FALSE	FALSE
10968	ENSG00000112742	TTK	6	q14.1	80003887	80042527	-0.831021	0.405962	0.719218	FALSE	FALSE
10969	ENSG00000138606	SHF	15	q21.1	45167214	45201175	-0.831269	0.405822	0.719055	FALSE	FALSE
10970	ENSG00000196542	SPTSSB	3	q26.1	161344792	161372880	-0.83136	0.40577	0.719047	FALSE	FALSE
10971	ENSG00000203760	CENPW	6	q22.32	126340174	126348875	-0.831487	0.405699	0.719004	FALSE	FALSE
10972	ENSG00000144290	SLC4A10	2	q24.2	161424332	161985282	-0.83161	0.405629	0.718964	FALSE	FALSE
10973	ENSG00000151292	CSNK1G3	5	q23.2	123512099	123617045	-0.83164	0.405612	0.718964	FALSE	FALSE
10974	ENSG00000230989	HSBP1	16	q23.3	83807843	83819737	-0.831658	0.405602	0.718964	FALSE	FALSE
10975	ENSG00000255073	ZFP91-CNTF	11	q12.1	58579172	58624639	-0.831828	0.405506	0.718964	FALSE	FALSE
10976	ENSG00000171608	PIK3CD	1	p36.22	9651732	9729114	-0.831926	0.40545	0.718964	FALSE	FALSE
10977	ENSG00000197121	PGAP1	2	q33.1	196833004	196927796	-0.832093	0.405356	0.7189	FALSE	FALSE
10978	ENSG00000162976	PQLC3	2	p25.1	11155198	11178874	-0.832183	0.405306	0.718894	FALSE	FALSE
10979	ENSG00000110721	CHKA	11	q13.2	68052859	68121444	-0.832215	0.405287	0.718894	FALSE	FALSE
10980	ENSG00000163001	CFAP36	2	p16.1	55519604	55545879	-0.832353	0.40521	0.718891	FALSE	FALSE
10981	ENSG00000120519	SLC10A7	4	q31.22	146253975	146521964	-0.832482	0.405137	0.718847	FALSE	FALSE
10982	ENSG00000139734	DIAPH3	13	q21.2	59665583	60163987	-0.833686	0.404458	0.717809	FALSE	FALSE
10983	ENSG00000198924	DCLRE1A	10	q25.3	113834725	113854383	-0.833804	0.404392	0.717799	FALSE	FALSE
10984	ENSG00000114520	SNX4	3	q21.2	125446644	125520197	-0.834279	0.404124	0.717719	FALSE	FALSE
10985	ENSG00000113966	ARL6	3	q11.2	97764521	97801242	-0.834764	0.403851	0.717401	FALSE	FALSE
10986	ENSG00000205838	TTC23L	5	p13.2	34838833	34899456	-0.834797	0.403832	0.717401	FALSE	FALSE
10987	ENSG00000105369	CD79A	19	q13.2	41877120	41881372	-0.835033	0.403699	0.717401	FALSE	FALSE
10988	ENSG00000169896	ITGAM	16	p11.2	31259967	31332892	-0.836867	0.402667	0.716219	FALSE	FALSE
10989	ENSG00000188343	FAM92A	8	q22.1	93698561	93731527	-0.837652	0.402226	0.715769	FALSE	FALSE
10990	ENSG00000159140	SON	21	q22.11	33542618	33577481	-0.837786	0.402151	0.715769	FALSE	FALSE
10991	ENSG00000171723	GPHN	14	q23.3	66507407	67181803	-0.83823	0.401902	0.715769	FALSE	FALSE
10992	ENSG00000120129	DUSP1	5	q35.1	172768090	172771195	-0.838241	0.401895	0.715769	FALSE	FALSE
10993	ENSG00000121454	LHX4	1	q25.2	180230286	180278982	-0.83837	0.401823	0.715769	FALSE	FALSE
10994	ENSG00000162368	CMPK1	1	p33	47333797	47378839	-0.83889	0.401531	0.715621	FALSE	FALSE
10995	ENSG00000174915	PTDSS2	11	p15.5	448268	491399	-0.839522	0.401176	0.715324	FALSE	FALSE
10996	ENSG00000181634	TNFSF15	9	q32	114784635	114806126	-0.839671	0.401093	0.71526	FALSE	FALSE
10997	ENSG00000168522	FNTA	8	p11.21	43034194	43085788	-0.839747	0.40105	0.71526	FALSE	FALSE
10998	ENSG00000170456	DENND5B	12	p11.21	31382223	31591097	-0.839875	0.400979	0.715224	FALSE	FALSE
10999	ENSG00000169062	UPF3A	13	q34	114281584	114305817	-0.839998	0.40091	0.715184	FALSE	FALSE
11000	ENSG00000121578	B4GALT4	3	q13.32	119211732	119241103	-0.840257	0.400764	0.715184	FALSE	FALSE
11001	ENSG00000161031	PGLYRP2	19	p13.12	15468645	15498956	-0.840526	0.400613	0.715075	FALSE	FALSE
11002	ENSG00000010270	STARD3NL	7	p14.1	38178222	38230671	-0.840556	0.400597	0.715075	FALSE	FALSE
11003	ENSG00000096006	CRISP3	6	p12.3	49727384	49744437	-0.840855	0.400429	0.714998	FALSE	FALSE
11004	ENSG00000164164	OTUD4	4	q31.21	145110838	145180161	-0.840887	0.400411	0.714998	FALSE	FALSE
11005	ENSG00000182329	KIAA2012	2	q33.1	202073289	202205203	-0.841	0.400348	0.714998	FALSE	FALSE
11006	ENSG00000144893	MED12L	3	q25.1	151085697	151437072	-0.841619	0.400001	0.714822	FALSE	FALSE
11007	ENSG00000146872	TLK2	17	q23.2	62458658	62615481	-0.841711	0.39995	0.714813	FALSE	FALSE
11008	ENSG00000163689	C3orf67	3	p14.2	58717365	59050084	-0.841751	0.399927	0.714813	FALSE	FALSE
11009	ENSG00000112183	RBM24	6	p22.3	17281346	17293875	-0.841829	0.399884	0.714813	FALSE	FALSE
11010	ENSG00000176919	C8G	9	q34.3	136945185	136946975	-0.84197	0.399805	0.714813	FALSE	FALSE
11011	ENSG00000076685	NT5C2	10	q24.33	103088017	103193306	-0.841971	0.399804	0.714813	FALSE	FALSE
11012	ENSG00000139433	GLTP	12	q24.11	109850943	109880488	-0.842049	0.399761	0.714813	FALSE	FALSE
11013	ENSG00000148795	CYP17A1	10	q24.32	102830531	102837533	-0.84224	0.399654	0.714813	FALSE	FALSE
11014	ENSG00000272410	AC022384.1	3	p25.3	10249372	10285796	-0.842616	0.399443	0.714813	FALSE	FALSE
11015	ENSG00000125375	ATP5S	14	q21.3	50312326	50335558	-0.842637	0.399431	0.714813	FALSE	FALSE
11016	ENSG00000100418	DESI1	22	q13.2	41598028	41621096	-0.842638	0.399431	0.714813	FALSE	FALSE
11017	ENSG00000116898	MRPS15	1	p34.3	36455718	36464437	-0.842694	0.399399	0.714813	FALSE	FALSE
11018	ENSG00000187531	SIRT7	17	q25.3	81911939	81921323	-0.842772	0.399356	0.714813	FALSE	FALSE
11019	ENSG00000184716	SERINC4	15	q15.3	43794162	43800221	-0.843222	0.399104	0.714813	FALSE	FALSE
11020	ENSG00000086666	ZFAND6	15	q25.1	80059568	80138393	-0.843317	0.399051	0.714813	FALSE	FALSE
11021	ENSG00000139517	LNX2	13	q12.2	27545911	27620404	-0.843585	0.398901	0.714788	FALSE	FALSE
11022	ENSG00000005436	GCFC2	2	p12	75652000	75710989	-0.843815	0.398773	0.714775	FALSE	FALSE
11023	ENSG00000185758	CLDN24	4	q35.1	183321764	183322426	-0.843849	0.398754	0.714775	FALSE	FALSE
11024	ENSG00000115641	FHL2	2	q12.2	105357712	105438513	-0.843973	0.398684	0.714775	FALSE	FALSE
11025	ENSG00000119906	SLF2	10	q24.31	100912569	100965136	-0.844172	0.398573	0.71475	FALSE	FALSE
11026	ENSG00000148835	TAF5	10	q24.33	103367967	103389065	-0.844949	0.398139	0.714264	FALSE	FALSE
11027	ENSG00000162086	ZNF75A	16	p13.3	3305406	3318852	-0.84503	0.398094	0.714264	FALSE	FALSE
11028	ENSG00000196458	ZNF605	12	q24.33	132918308	132956306	-0.845314	0.397935	0.714236	FALSE	FALSE
11029	ENSG00000164329	TENT2	5	q14.1	79612120	79686648	-0.845458	0.397855	0.714176	FALSE	FALSE
11030	ENSG00000113387	SUB1	5	p13.3	32531633	32604079	-0.845573	0.397791	0.714176	FALSE	FALSE
11031	ENSG00000256591	AP003108.2	11	q12.2	61429220	61485822	-0.846375	0.397343	0.713594	FALSE	FALSE
11032	ENSG00000197948	FCHSD1	5	q31.3	141639302	141651419	-0.846408	0.397325	0.713594	FALSE	FALSE
11033	ENSG00000175920	DOK7	4	p16.3	3463311	3501473	-0.847072	0.396955	0.713149	FALSE	FALSE
11034	ENSG00000122406	RPL5	1	p22.1	92831983	92841924	-0.848012	0.396431	0.712461	FALSE	FALSE
11035	ENSG00000011523	CEP68	2	p14	65056366	65087004	-0.848311	0.396265	0.71233	FALSE	FALSE
11036	ENSG00000129071	MBD4	3	q21.3	129430944	129440179	-0.848433	0.396197	0.712293	FALSE	FALSE
11037	ENSG00000152779	SLC16A12	10	q23.31	89430299	89556641	-0.848534	0.396141	0.712276	FALSE	FALSE
11038	ENSG00000157927	RADIL	7	p22.1	4797055	4883719	-0.848718	0.396038	0.712175	FALSE	FALSE
11039	ENSG00000136881	BAAT	9	q31.1	101360417	101383519	-0.848769	0.39601	0.712175	FALSE	FALSE
11040	ENSG00000123610	TNFAIP6	2	q23.3	151357592	151380048	-0.84993	0.395364	0.711299	FALSE	FALSE
11041	ENSG00000166793	YPEL4	11	q12.1	57645087	57649944	-0.849984	0.395334	0.711299	FALSE	FALSE
11042	ENSG00000111737	RAB35	12	q24.23	120095095	120117502	-0.851783	0.394335	0.71012	FALSE	FALSE
11043	ENSG00000086200	IPO11	5	q12.1	62403972	62628582	-0.852222	0.394091	0.709945	FALSE	FALSE
11044	ENSG00000141013	GAS8	16	q24.3	90019629	90044975	-0.852243	0.394079	0.709945	FALSE	FALSE
11045	ENSG00000125319	C17orf53	17	q21.31	44141906	44162476	-0.852361	0.394014	0.709945	FALSE	FALSE
11046	ENSG00000140465	CYP1A1	15	q24.1	74719542	74725610	-0.852692	0.39383	0.709945	FALSE	FALSE
11047	ENSG00000130649	CYP2E1	10	q26.3	133520406	133561220	-0.853114	0.393596	0.709715	FALSE	FALSE
11048	ENSG00000083535	PIBF1	13	q21.33	72782059	73016461	-0.853214	0.393541	0.709698	FALSE	FALSE
11049	ENSG00000117215	PLA2G2D	1	p36.12	20111939	20119566	-0.853575	0.393341	0.709506	FALSE	FALSE
11050	ENSG00000131398	KCNC3	19	q13.33	50311937	50333515	-0.854034	0.393086	0.709299	FALSE	FALSE
11051	ENSG00000187713	TMEM203	9	q34.3	137204082	137205638	-0.854126	0.393035	0.709299	FALSE	FALSE
11052	ENSG00000188529	SRSF10	1	p36.11	23964804	23980927	-0.854518	0.392818	0.709299	FALSE	FALSE
11053	ENSG00000120963	ZNF706	8	q22.3	101177878	101206193	-0.854655	0.392742	0.709299	FALSE	FALSE
11054	ENSG00000264187	AC055811.2	17	p11.2	17202649	17237185	-0.854968	0.392569	0.709124	FALSE	FALSE
11055	ENSG00000143185	XCL2	1	q24.2	168540765	168543997	-0.855001	0.392551	0.709124	FALSE	FALSE
11056	ENSG00000144381	HSPD1	2	q33.1	197486581	197516737	-0.85531	0.39238	0.70895	FALSE	FALSE
11057	ENSG00000176108	CHMP6	17	q25.3	80991598	81009517	-0.855314	0.392377	0.70895	FALSE	FALSE
11058	ENSG00000137100	DCTN3	9	p13.3	34613545	34620523	-0.855623	0.392207	0.70895	FALSE	FALSE
11059	ENSG00000181467	RAP2B	3	q25.2	153162270	153170620	-0.855889	0.392059	0.708848	FALSE	FALSE
11060	ENSG00000166912	MTMR10	15	q13.3	30938941	30991607	-0.85597	0.392014	0.708848	FALSE	FALSE
11061	ENSG00000198948	MFAP3L	4	q33	169986597	170033031	-0.856169	0.391904	0.708848	FALSE	FALSE
11062	ENSG00000180901	KCTD2	17	q25.1	75032575	75065889	-0.856302	0.391831	0.708801	FALSE	FALSE
11063	ENSG00000119862	LGALSL	2	p14	64453969	64461381	-0.856504	0.391719	0.708683	FALSE	FALSE
11064	ENSG00000007545	CRAMP1	16	p13.3	1612325	1677908	-0.856514	0.391714	0.708683	FALSE	FALSE
11065	ENSG00000143942	CHAC2	2	p16.2	53767792	53775196	-0.856767	0.391574	0.708673	FALSE	FALSE
11066	ENSG00000105928	GSDME	7	p15.3	24698351	24758113	-0.857124	0.391376	0.708485	FALSE	FALSE
11067	ENSG00000077454	LRCH4	7	q22.1	100574011	100586153	-0.857793	0.391007	0.708152	FALSE	FALSE
11068	ENSG00000105088	OLFM2	19	p13.2	9853718	9936552	-0.857905	0.390945	0.708125	FALSE	FALSE
11069	ENSG00000139793	MBNL2	13	q32.1	97221434	97394120	-0.858204	0.39078	0.707995	FALSE	FALSE
11070	ENSG00000130307	USHBP1	19	p13.11	17249176	17282786	-0.858496	0.390619	0.707846	FALSE	FALSE
11071	ENSG00000180979	LRRC57	15	q15.2	42537820	42548802	-0.858619	0.390551	0.707846	FALSE	FALSE
11072	ENSG00000145555	MYO10	5	p15.1	16661914	16936276	-0.858949	0.390369	0.707844	FALSE	FALSE
11073	ENSG00000130165	ELOF1	19	p13.2	11551147	11559236	-0.859118	0.390275	0.707844	FALSE	FALSE
11074	ENSG00000100347	SAMM50	22	q13.31	43955421	44010531	-0.8593	0.390175	0.707844	FALSE	FALSE
11075	ENSG00000163479	SSR2	1	q22	156009048	156020959	-0.859394	0.390123	0.707844	FALSE	FALSE
11076	ENSG00000083896	YTHDC1	4	q13.2	68310387	68350089	-0.859541	0.390042	0.707839	FALSE	FALSE
11077	ENSG00000271723	MROH7-TTC4	1	p32.3	54641786	54742308	-0.859628	0.389994	0.707839	FALSE	FALSE
11078	ENSG00000105401	CDC37	19	p13.2	10391134	10420121	-0.859714	0.389947	0.707839	FALSE	FALSE
11079	ENSG00000158864	NDUFS2	1	q23.3	161197104	161214395	-0.859859	0.389867	0.707839	FALSE	FALSE
11080	ENSG00000174405	LIG4	13	q33.3	108207439	108218368	-0.859889	0.38985	0.707839	FALSE	FALSE
11081	ENSG00000173848	NET1	10	p15.1	5412551	5458463	-0.859918	0.389834	0.707839	FALSE	FALSE
11082	ENSG00000142188	TMEM50B	21	q22.11	33432485	33480011	-0.860624	0.389445	0.707839	FALSE	FALSE
11083	ENSG00000172936	MYD88	3	p22.2	38138478	38143022	-0.860709	0.389399	0.707839	FALSE	FALSE
11084	ENSG00000112305	SMAP1	6	q13	70667776	70862015	-0.860843	0.389325	0.707839	FALSE	FALSE
11085	ENSG00000176463	SLCO3A1	15	q26.1	91853695	92172435	-0.861387	0.389025	0.707801	FALSE	FALSE
11086	ENSG00000174165	ZDHHC24	11	q13.2	66520637	66546238	-0.861504	0.38896	0.707801	FALSE	FALSE
11087	ENSG00000186094	AGBL4	1	p33	48532855	50023913	-0.862009	0.388683	0.707737	FALSE	FALSE
11088	ENSG00000119771	KLHL29	2	p24.1	23385217	23708611	-0.86252	0.388401	0.707394	FALSE	FALSE
11089	ENSG00000273047	AL121845.2	20	q13.33	63738270	63740398	-0.86318	0.388038	0.706982	FALSE	FALSE
11090	ENSG00000118508	RAB32	6	q24.3	146543693	146554965	-0.86353	0.387846	0.706773	FALSE	FALSE
11091	ENSG00000135709	KIAA0513	16	q24.1	85027751	85094230	-0.863822	0.387686	0.706746	FALSE	FALSE
11092	ENSG00000110619	CARS	11	p15.4	3000922	3057613	-0.863835	0.387679	0.706746	FALSE	FALSE
11093	ENSG00000153561	RMND5A	2	p11.2	86720173	86778041	-0.864003	0.387586	0.706746	FALSE	FALSE
11094	ENSG00000109674	NEIL3	4	q34.3	177309836	177362943	-0.864051	0.38756	0.706746	FALSE	FALSE
11095	ENSG00000186073	C15orf41	15	q14	36579611	36810248	-0.864317	0.387414	0.706611	FALSE	FALSE
11096	ENSG00000115286	NDUFS7	19	p13.3	1383527	1395589	-0.864462	0.387334	0.706611	FALSE	FALSE
11097	ENSG00000186104	CYP2R1	11	p15.2	14877440	14892252	-0.86475	0.387176	0.706516	FALSE	FALSE
11098	ENSG00000159259	CHAF1B	21	q22.12	36385378	36419015	-0.865052	0.38701	0.706335	FALSE	FALSE
11099	ENSG00000127249	ATP13A4	3	q29	193402077	193593111	-0.865371	0.386835	0.706318	FALSE	FALSE
11100	ENSG00000127804	METTL16	17	p13.3	2405562	2511891	-0.865664	0.386674	0.706163	FALSE	FALSE
11101	ENSG00000160469	BRSK1	19	q13.42	55282072	55312533	-0.866214	0.386373	0.705851	FALSE	FALSE
11102	ENSG00000070367	EXOC5	14	q22.3	57200507	57269008	-0.866509	0.386211	0.705851	FALSE	FALSE
11103	ENSG00000173226	IQCB1	3	q13.33	121769763	121835079	-0.866584	0.38617	0.705851	FALSE	FALSE
11104	ENSG00000198633	ZNF534	19	q13.41	52429187	52452315	-0.867432	0.385705	0.705526	FALSE	FALSE
11105	ENSG00000135749	PCNX2	1	q42.2	232983435	233295713	-0.867478	0.38568	0.705526	FALSE	FALSE
11106	ENSG00000153485	TMEM251	14	q32.12	93184951	93187089	-0.867855	0.385474	0.705272	FALSE	FALSE
11107	ENSG00000214413	BBIP1	10	q25.2	110898730	110919274	-0.867959	0.385417	0.705252	FALSE	FALSE
11108	ENSG00000117461	PIK3R3	1	p34.1	46040140	46133036	-0.868049	0.385367	0.705247	FALSE	FALSE
11109	ENSG00000171811	CFAP46	10	q26.3	132808392	132942823	-0.868383	0.385185	0.705237	FALSE	FALSE
11110	ENSG00000102897	LYRM1	16	p12.3	20899868	20925006	-0.868401	0.385175	0.705237	FALSE	FALSE
11111	ENSG00000105501	SIGLEC5	19	q13.41	51611927	51645545	-0.868711	0.385005	0.705237	FALSE	FALSE
11112	ENSG00000120697	ALG5	13	q13.3	36949775	37000261	-0.868871	0.384918	0.705237	FALSE	FALSE
11113	ENSG00000143995	MEIS1	2	p14	66433452	66573869	-0.868887	0.384909	0.705237	FALSE	FALSE
11114	ENSG00000136929	HEMGN	9	q22.33	97926791	97944856	-0.869096	0.384795	0.705237	FALSE	FALSE
11115	ENSG00000178607	ERN1	17	q23.3	64039142	64130819	-0.869358	0.384651	0.705237	FALSE	FALSE
11116	ENSG00000143569	UBAP2L	1	q21.3	154220179	154271510	-0.869424	0.384615	0.705237	FALSE	FALSE
11117	ENSG00000172059	KLF11	2	p25.1	10042849	10054836	-0.869573	0.384534	0.705237	FALSE	FALSE
11118	ENSG00000168827	GFM1	3	q25.32	158644278	158692575	-0.869991	0.384305	0.705085	FALSE	FALSE
11119	ENSG00000125337	KIF25	6	q27	167996241	168045089	-0.870587	0.38398	0.704743	FALSE	FALSE
11120	ENSG00000165912	PACSIN3	11	p11.2	47177525	47186443	-0.870841	0.383841	0.704589	FALSE	FALSE
11121	ENSG00000099866	MADCAM1	19	p13.3	489176	505342	-0.871124	0.383687	0.704589	FALSE	FALSE
11122	ENSG00000184984	CHRM5	15	q14	33968720	34067457	-0.871157	0.383668	0.704589	FALSE	FALSE
11123	ENSG00000164061	BSN	3	p21.31	49554489	49671545	-0.871254	0.383616	0.704589	FALSE	FALSE
11124	ENSG00000177432	NAP1L5	4	q22.1	88695915	88697829	-0.871612	0.38342	0.704589	FALSE	FALSE
11125	ENSG00000173221	GLRX	5	q15	95751319	95823005	-0.871691	0.383377	0.704589	FALSE	FALSE
11126	ENSG00000086205	FOLH1	11	p11.12	49146635	49208670	-0.872121	0.383142	0.704589	FALSE	FALSE
11127	ENSG00000105784	RUNDC3B	7	q21.12	87627548	87832296	-0.872321	0.383033	0.704536	FALSE	FALSE
11128	ENSG00000255072	PIGY	4	q22.1	88521573	88521789	-0.872892	0.382722	0.704049	FALSE	FALSE
11129	ENSG00000105357	MYH14	19	q13.33	50188186	50310544	-0.872933	0.382699	0.704049	FALSE	FALSE
11130	ENSG00000147488	ST18	8	q11.23	52110839	52460959	-0.873384	0.382454	0.703981	FALSE	FALSE
11131	ENSG00000103642	LACTB	15	q22.2	63121800	63142061	-0.873505	0.382388	0.703945	FALSE	FALSE
11132	ENSG00000163655	GMPS	3	q25.31	155870536	155944026	-0.873714	0.382274	0.703821	FALSE	FALSE
11133	ENSG00000169919	GUSB	7	q11.21	65960684	65982314	-0.874804	0.381681	0.703325	FALSE	FALSE
11134	ENSG00000162073	PAQR4	16	p13.3	2969245	2973489	-0.87482	0.381672	0.703325	FALSE	FALSE
11135	ENSG00000107874	CUEDC2	10	q24.32	102423245	102432661	-0.875844	0.381115	0.702623	FALSE	FALSE
11136	ENSG00000023171	GRAMD1B	11	q24.1	123358428	123627774	-0.876494	0.380762	0.702227	FALSE	FALSE
11137	ENSG00000043093	DCUN1D1	3	q26.33	182938074	182985953	-0.876549	0.380732	0.702227	FALSE	FALSE
11138	ENSG00000111641	NOP2	12	p13.31	6556863	6568691	-0.876633	0.380686	0.702227	FALSE	FALSE
11139	ENSG00000064989	CALCRL	2	q32.1	187343129	187448460	-0.877104	0.38043	0.701956	FALSE	FALSE
11140	ENSG00000138413	IDH1	2	q34	208236227	208266074	-0.877286	0.380332	0.701859	FALSE	FALSE
11141	ENSG00000172671	ZFAND4	10	q11.22	45615501	45672780	-0.877847	0.380027	0.701638	FALSE	FALSE
11142	ENSG00000141499	WRAP53	17	p13.1	7686071	7703502	-0.877904	0.379996	0.701638	FALSE	FALSE
11143	ENSG00000164736	SOX17	8	q11.23	54457935	54460888	-0.878454	0.379698	0.701486	FALSE	FALSE
11144	ENSG00000176058	TPRN	9	q34.3	137191617	137204193	-0.878654	0.379589	0.701425	FALSE	FALSE
11145	ENSG00000110063	DCPS	11	q24.2	126303752	126345754	-0.878792	0.379514	0.701425	FALSE	FALSE
11146	ENSG00000188175	HEPACAM2	7	q21.2	93188586	93226524	-0.879077	0.37936	0.701362	FALSE	FALSE
11147	ENSG00000145920	CPLX2	5	q35.2	175796310	175884020	-0.879169	0.37931	0.701362	FALSE	FALSE
11148	ENSG00000141622	RNF165	18	q21.1	46326809	46463140	-0.879214	0.379285	0.701362	FALSE	FALSE
11149	ENSG00000273291	AC092042.3	3	p22.1	42809446	43055871	-0.879233	0.379275	0.701362	FALSE	FALSE
11150	ENSG00000171823	FBXL14	12	p13.33	1565993	1594165	-0.879363	0.379204	0.701362	FALSE	FALSE
11151	ENSG00000070190	DAPP1	4	q23	99816833	99870154	-0.88016	0.378772	0.701049	FALSE	FALSE
11152	ENSG00000197713	RPE	2	q34	210002565	210022259	-0.880294	0.3787	0.701049	FALSE	FALSE
11153	ENSG00000009950	MLXIPL	7	q11.23	73593194	73624543	-0.880874	0.378386	0.700821	FALSE	FALSE
11154	ENSG00000105576	TNPO2	19	p13.13	12699194	12724011	-0.880885	0.37838	0.700821	FALSE	FALSE
11155	ENSG00000137414	FAM8A1	6	p22.3	17600355	17611719	-0.880892	0.378376	0.700821	FALSE	FALSE
11156	ENSG00000153982	GDPD1	17	q22	59220467	59275967	-0.88101	0.378312	0.700821	FALSE	FALSE
11157	ENSG00000164185	ZNF474	5	q23.2	122129513	122153571	-0.881432	0.378084	0.700773	FALSE	FALSE
11158	ENSG00000174799	CEP135	4	q12	55948871	56033363	-0.881469	0.378064	0.700773	FALSE	FALSE
11159	ENSG00000139131	YARS2	12	p11.21	32727490	32755902	-0.881796	0.377887	0.700664	FALSE	FALSE
11160	ENSG00000111880	RNGTT	6	q15	88610272	88963721	-0.881904	0.377829	0.700642	FALSE	FALSE
11161	ENSG00000167333	TRIM68	11	p15.4	4598672	4608259	-0.88202	0.377766	0.700611	FALSE	FALSE
11162	ENSG00000175582	RAB6A	11	q13.4	73675638	73761137	-0.882524	0.377494	0.700191	FALSE	FALSE
11163	ENSG00000189058	APOD	3	q29	195568702	195584205	-0.882868	0.377308	0.699932	FALSE	FALSE
11164	ENSG00000261732	AL031708.1	16	p13.3	1632259	1686715	-0.88333	0.377058	0.699725	FALSE	FALSE
11165	ENSG00000118680	MYL12B	18	p11.31	3261479	3278431	-0.883799	0.376805	0.699511	FALSE	FALSE
11166	ENSG00000162738	VANGL2	1	q23.2	160400586	160428678	-0.884188	0.376594	0.699206	FALSE	FALSE
11167	ENSG00000114200	BCHE	3	q26.1	165772904	165837472	-0.884764	0.376284	0.698971	FALSE	FALSE
11168	ENSG00000019102	VSIG2	11	q24.2	124747472	124752238	-0.884849	0.376238	0.698971	FALSE	FALSE
11169	ENSG00000166562	SEC11C	18	q21.32	59139477	59158836	-0.885132	0.376086	0.698858	FALSE	FALSE
11170	ENSG00000164930	FZD6	8	q22.3	103298433	103332866	-0.885235	0.37603	0.698858	FALSE	FALSE
11171	ENSG00000169738	DCXR	17	q25.3	82035136	82037732	-0.885294	0.375998	0.698858	FALSE	FALSE
11172	ENSG00000077380	DYNC1I2	2	q31.1	171687409	171748420	-0.885825	0.375712	0.698761	FALSE	FALSE
11173	ENSG00000164309	CMYA5	5	q14.1	79689877	79800240	-0.886344	0.375432	0.698413	FALSE	FALSE
11174	ENSG00000104267	CA2	8	q21.2	85463852	85481493	-0.886381	0.375413	0.698413	FALSE	FALSE
11175	ENSG00000141391	PRELID3A	18	p11.21	12407896	12432238	-0.886636	0.375275	0.698376	FALSE	FALSE
11176	ENSG00000103528	SYT17	16	p12.3	19167971	19268334	-0.886794	0.37519	0.698303	FALSE	FALSE
11177	ENSG00000110400	NECTIN1	11	q23.3	119623408	119729084	-0.887174	0.374985	0.698008	FALSE	FALSE
11178	ENSG00000260170	AC090527.2	15	q21.1	45587351	45676314	-0.887254	0.374942	0.698008	FALSE	FALSE
11179	ENSG00000169902	TPST1	7	q11.21	66205199	66420543	-0.887506	0.374806	0.698008	FALSE	FALSE
11180	ENSG00000114316	USP4	3	p21.31	49277831	49340712	-0.887712	0.374696	0.697896	FALSE	FALSE
11181	ENSG00000129353	SLC44A2	19	p13.2	10602457	10644559	-0.887911	0.374589	0.697782	FALSE	FALSE
11182	ENSG00000177380	PPFIA3	19	q13.33	49119389	49151026	-0.888107	0.374483	0.697672	FALSE	FALSE
11183	ENSG00000174175	SELP	1	q24.2	169588849	169630193	-0.888155	0.374457	0.697672	FALSE	FALSE
11184	ENSG00000116985	BMP8B	1	p34.2	39757182	39788861	-0.888384	0.374334	0.697672	FALSE	FALSE
11185	ENSG00000136381	IREB2	15	q25.1	78437431	78501456	-0.888795	0.374113	0.69758	FALSE	FALSE
11186	ENSG00000006638	TBXA2R	19	p13.3	3594506	3606840	-0.88926	0.373863	0.6972	FALSE	FALSE
11187	ENSG00000219545	UMAD1	7	p21.3	7640711	7968020	-0.889283	0.373851	0.6972	FALSE	FALSE
11188	ENSG00000183150	GPR19	12	p13.1	12660891	12696207	-0.889354	0.373813	0.6972	FALSE	FALSE
11189	ENSG00000149527	PLCH2	1	p36.32	2425980	2505530	-0.889373	0.373803	0.6972	FALSE	FALSE
11190	ENSG00000100884	CPNE6	14	q11.2	24070837	24078100	-0.88946	0.373756	0.6972	FALSE	FALSE
11191	ENSG00000174348	PODN	1	p32.3	53062052	53085502	-0.88953	0.373718	0.6972	FALSE	FALSE
11192	ENSG00000137767	SQOR	15	q21.1	45631148	45691294	-0.889575	0.373694	0.6972	FALSE	FALSE
11193	ENSG00000139266	MARCH9	12	q14.1	57755098	57760407	-0.889845	0.373549	0.6972	FALSE	FALSE
11194	ENSG00000132716	DCAF8	1	q23.2	160215715	160262531	-0.889931	0.373503	0.6972	FALSE	FALSE
11195	ENSG00000131748	STARD3	17	q12	39637065	39663484	-0.890046	0.373441	0.6972	FALSE	FALSE
11196	ENSG00000115816	CEBPZ	2	p22.2	37201612	37231713	-0.890106	0.373409	0.6972	FALSE	FALSE
11197	ENSG00000108381	ASPA	17	p13.2	3472374	3503419	-0.890235	0.37334	0.6972	FALSE	FALSE
11198	ENSG00000117569	PTBP2	1	p21.3	96721665	96823738	-0.890315	0.373297	0.6972	FALSE	FALSE
11199	ENSG00000107104	KANK1	9	p24.3	470291	746106	-0.890435	0.373232	0.6972	FALSE	FALSE
11200	ENSG00000132664	POLR3F	20	p11.23	18467127	18484643	-0.890544	0.373174	0.6972	FALSE	FALSE
11201	ENSG00000173933	RBM4	11	q13.2	66638617	66668374	-0.890978	0.372941	0.6972	FALSE	FALSE
11202	ENSG00000149798	CDC42EP2	11	q13.1	65314818	65322429	-0.891143	0.372852	0.6972	FALSE	FALSE
11203	ENSG00000134283	PPHLN1	12	q12	42238447	42459715	-0.89127	0.372784	0.6972	FALSE	FALSE
11204	ENSG00000205089	CCNI2	5	q31.1	132747445	132754403	-0.891319	0.372758	0.6972	FALSE	FALSE
11205	ENSG00000106526	ACTR3C	7	q36.1	150243916	150323725	-0.891442	0.372692	0.6972	FALSE	FALSE
11206	ENSG00000136404	TM6SF1	15	q25.2	83107407	83144854	-0.891623	0.372595	0.6972	FALSE	FALSE
11207	ENSG00000165716	FAM69B	9	q34.3	136712570	136724050	-0.89204	0.372371	0.6972	FALSE	FALSE
11208	ENSG00000167914	GSDMA	17	q21.1	39953263	39977766	-0.892525	0.372112	0.6972	FALSE	FALSE
11209	ENSG00000157426	AASDH	4	q12	56338287	56387508	-0.892594	0.372074	0.6972	FALSE	FALSE
11210	ENSG00000064703	DDX20	1	p13.2	111755245	111768016	-0.892614	0.372064	0.6972	FALSE	FALSE
11211	ENSG00000259399	TGIF2-RAB5IF	20	q11.23	36574553	36612384	-0.892872	0.371926	0.6972	FALSE	FALSE
11212	ENSG00000138073	PREB	2	p23.3	27130756	27134675	-0.89348	0.3716	0.696917	FALSE	FALSE
11213	ENSG00000172331	BPGM	7	q33	134646808	134679813	-0.893606	0.371533	0.696917	FALSE	FALSE
11214	ENSG00000173825	TIGD3	11	q13.1	65354767	65357613	-0.893747	0.371457	0.696917	FALSE	FALSE
11215	ENSG00000125166	GOT2	16	q21	58707131	58734357	-0.893932	0.371358	0.696886	FALSE	FALSE
11216	ENSG00000177098	SCN4B	11	q23.3	118133377	118152888	-0.894211	0.371209	0.696779	FALSE	FALSE
11217	ENSG00000154957	ZNF18	17	p12	11977439	11997510	-0.894326	0.371148	0.69675	FALSE	FALSE
11218	ENSG00000143971	ETAA1	2	p14	67397319	67412089	-0.894606	0.370998	0.696554	FALSE	FALSE
11219	ENSG00000118482	PHF3	6	q12	63635820	63779336	-0.894811	0.370888	0.696523	FALSE	FALSE
11220	ENSG00000169116	PARM1	4	q13.3	74933095	75050115	-0.895014	0.37078	0.696489	FALSE	FALSE
11221	ENSG00000166582	CENPV	17	p11.2	16342534	16353656	-0.895196	0.370682	0.696478	FALSE	FALSE
11222	ENSG00000140057	AK7	14	q32.2	96392111	96489427	-0.89527	0.370643	0.696478	FALSE	FALSE
11223	ENSG00000080802	CNOT4	7	q33	135361795	135510127	-0.895453	0.370545	0.696478	FALSE	FALSE
11224	ENSG00000103148	NPRL3	16	p13.3	84271	138860	-0.895778	0.370372	0.69641	FALSE	FALSE
11225	ENSG00000165682	CLEC1B	12	p13.2	9985642	10013424	-0.895844	0.370336	0.69641	FALSE	FALSE
11226	ENSG00000114854	TNNC1	3	p21.1	52451102	52454070	-0.895864	0.370325	0.69641	FALSE	FALSE
11227	ENSG00000151718	WWC2	4	q35.1	183099293	183320777	-0.896286	0.3701	0.69641	FALSE	FALSE
11228	ENSG00000104722	NEFM	8	p21.2	24913012	24919098	-0.896842	0.369803	0.696203	FALSE	FALSE
11229	ENSG00000125434	SLC25A35	17	p13.1	8287763	8295343	-0.897195	0.369615	0.696021	FALSE	FALSE
11230	ENSG00000167658	EEF2	19	p13.3	3976056	3985469	-0.897484	0.369461	0.695903	FALSE	FALSE
11231	ENSG00000186625	KATNA1	6	q25.1	149594873	149648972	-0.897522	0.36944	0.695903	FALSE	FALSE
11232	ENSG00000101109	STK4	20	q13.12	44966474	45079959	-0.897812	0.369286	0.695831	FALSE	FALSE
11233	ENSG00000135077	HAVCR2	5	q33.3	157085832	157142869	-0.89811	0.369127	0.695619	FALSE	FALSE
11234	ENSG00000143321	HDGF	1	q23.1	156742107	156766925	-0.898227	0.369064	0.695587	FALSE	FALSE
11235	ENSG00000137656	BUD13	11	q23.3	116748170	116772988	-0.898303	0.369024	0.695587	FALSE	FALSE
11236	ENSG00000140416	TPM1	15	q22.2	63042632	63071915	-0.898463	0.368939	0.695587	FALSE	FALSE
11237	ENSG00000107443	CCNJ	10	q24.1	96043394	96060870	-0.8985	0.368919	0.695587	FALSE	FALSE
11238	ENSG00000142875	PRKACB	1	p31.1	84078062	84238498	-0.898986	0.36866	0.695515	FALSE	FALSE
11239	ENSG00000000457	SCYL3	1	q24.2	169849631	169894267	-0.899011	0.368647	0.695515	FALSE	FALSE
11240	ENSG00000136238	RAC1	7	p22.1	6374523	6403977	-0.899106	0.368596	0.695515	FALSE	FALSE
11241	ENSG00000150787	PTS	11	q23.1	112226365	112269955	-0.899981	0.36813	0.694874	FALSE	FALSE
11242	ENSG00000187862	TTC24	1	q22	156579727	156586770	-0.900014	0.368113	0.694874	FALSE	FALSE
11243	ENSG00000138107	ACTR1A	10	q24.32	102461881	102502711	-0.900077	0.368079	0.694874	FALSE	FALSE
11244	ENSG00000164414	SLC35A1	6	q15	87470623	87512336	-0.900317	0.367952	0.694874	FALSE	FALSE
11245	ENSG00000009307	CSDE1	1	p13.2	114716913	114758676	-0.9004	0.367907	0.694874	FALSE	FALSE
11246	ENSG00000261130	AC140504.1	16	p13.11	15395754	15515348	-0.900661	0.367769	0.694781	FALSE	FALSE
11247	ENSG00000176871	WSB2	12	q24.23	118032694	118062430	-0.90103	0.367572	0.694628	FALSE	FALSE
11248	ENSG00000198920	KIAA0753	17	p13.1	6578148	6640927	-0.901415	0.367368	0.694455	FALSE	FALSE
11249	ENSG00000120686	UFM1	13	q13.3	38349849	38363619	-0.901477	0.367335	0.694455	FALSE	FALSE
11250	ENSG00000197905	TEAD4	12	p13.33	2959330	3040673	-0.90179	0.367168	0.694259	FALSE	FALSE
11251	ENSG00000162885	B3GALNT2	1	q42.3	235449923	235504481	-0.901925	0.367097	0.694259	FALSE	FALSE
11252	ENSG00000073614	KDM5A	12	p13.33	280129	389454	-0.902065	0.367022	0.694259	FALSE	FALSE
11253	ENSG00000136930	PSMB7	9	q33.3	124353466	124415444	-0.902072	0.367019	0.694259	FALSE	FALSE
11254	ENSG00000051825	MPHOSPH9	12	q24.31	123152320	123244014	-0.902476	0.366804	0.694259	FALSE	FALSE
11255	ENSG00000157087	ATP2B2	3	p25.3	10324023	10708007	-0.902817	0.366623	0.694255	FALSE	FALSE
11256	ENSG00000171159	C9orf16	9	q34.11	128160260	128163928	-0.902961	0.366547	0.694197	FALSE	FALSE
11257	ENSG00000086619	ERO1B	1	q42.3	236215555	236281985	-0.903611	0.366202	0.694049	FALSE	FALSE
11258	ENSG00000128564	VGF	7	q22.1	101162509	101165593	-0.904631	0.365661	0.69347	FALSE	FALSE
11259	ENSG00000163041	H3F3A	1	q42.12	226061851	226072001	-0.905459	0.365222	0.692983	FALSE	FALSE
11260	ENSG00000104946	TBC1D17	19	q13.33	49877425	49888749	-0.905957	0.364958	0.692706	FALSE	FALSE
11261	ENSG00000066405	CLDN18	3	q22.3	137998735	138033655	-0.906029	0.36492	0.692706	FALSE	FALSE
11262	ENSG00000167220	HDHD2	18	q21.1	47107403	47150520	-0.906447	0.364699	0.692568	FALSE	FALSE
11263	ENSG00000092871	RFFL	17	q12	35005990	35089319	-0.906549	0.364645	0.692568	FALSE	FALSE
11264	ENSG00000099968	BCL2L13	22	q11.21	17628855	17730855	-0.90666	0.364586	0.692555	FALSE	FALSE
11265	ENSG00000163872	YEATS2	3	q27.1	183697818	183812625	-0.906875	0.364473	0.692555	FALSE	FALSE
11266	ENSG00000068615	REEP1	2	p11.2	86213993	86338083	-0.906887	0.364466	0.692555	FALSE	FALSE
11267	ENSG00000116688	MFN2	1	p36.22	11980181	12013514	-0.906992	0.364411	0.692555	FALSE	FALSE
11268	ENSG00000105520	PLPPR2	19	p13.2	11355386	11365698	-0.906997	0.364408	0.692555	FALSE	FALSE
11269	ENSG00000116350	SRSF4	1	p35.3	29147743	29181987	-0.907041	0.364385	0.692555	FALSE	FALSE
11270	ENSG00000114346	ECT2	3	q26.31	172750682	172821474	-0.908038	0.363858	0.692382	FALSE	FALSE
11271	ENSG00000164078	MST1R	3	p21.31	49887002	49903873	-0.908122	0.363814	0.692382	FALSE	FALSE
11272	ENSG00000132016	C19orf57	19	p13.12	13882348	13906452	-0.9083	0.36372	0.692379	FALSE	FALSE
11273	ENSG00000164104	HMGB2	4	q34.1	173331695	173335125	-0.90844	0.363646	0.692324	FALSE	FALSE
11274	ENSG00000100211	CBY1	22	q13.1	38656636	38673854	-0.908498	0.363615	0.692324	FALSE	FALSE
11275	ENSG00000136213	CHST12	7	p22.3	2403560	2448483	-0.908802	0.363455	0.692221	FALSE	FALSE
11276	ENSG00000183155	RABIF	1	q32.1	202878957	202889135	-0.908878	0.363414	0.692221	FALSE	FALSE
11277	ENSG00000104450	SPAG1	8	q22.2	100157906	100259278	-0.9089	0.363403	0.692221	FALSE	FALSE
11278	ENSG00000253797	UTP14C	13	q14.3	52024691	52033600	-0.909734	0.362963	0.691891	FALSE	FALSE
11279	ENSG00000119865	CNRIP1	2	p14	68284171	68320051	-0.910191	0.362722	0.691779	FALSE	FALSE
11280	ENSG00000166169	POLL	10	q24.32	101578882	101588270	-0.910239	0.362696	0.691779	FALSE	FALSE
11281	ENSG00000004864	SLC25A13	7	q21.3	96120220	96322147	-0.911024	0.362283	0.691534	FALSE	FALSE
11282	ENSG00000116668	SWT1	1	q25.3	185157080	185291765	-0.911061	0.362263	0.691534	FALSE	FALSE
11283	ENSG00000112282	MED23	6	q23.2	131573966	131628229	-0.911466	0.36205	0.691277	FALSE	FALSE
11284	ENSG00000183032	SLC25A21	14	q13.3	36678431	37172866	-0.911565	0.361998	0.691277	FALSE	FALSE
11285	ENSG00000152578	GRIA4	11	q22.3	105609994	105982092	-0.912037	0.361749	0.69105	FALSE	FALSE
11286	ENSG00000004142	POLDIP2	17	q11.2	28347177	28357522	-0.912418	0.361549	0.690813	FALSE	FALSE
11287	ENSG00000198586	TLK1	2	q31.1	170990823	171231314	-0.912422	0.361547	0.690813	FALSE	FALSE
11288	ENSG00000130038	CRACR2A	12	p13.32	3606633	3764819	-0.912424	0.361546	0.690813	FALSE	FALSE
11289	ENSG00000113391	FAM172A	5	q15	93618069	94111699	-0.91251	0.3615	0.690813	FALSE	FALSE
11290	ENSG00000163517	HDAC11	3	p25.1	13479724	13506424	-0.913262	0.361105	0.690426	FALSE	FALSE
11291	ENSG00000267206	LCN6	9	q34.3	136744011	136748528	-0.913759	0.360844	0.690291	FALSE	FALSE
11292	ENSG00000180332	KCTD4	13	q14.12	45192853	45194717	-0.913882	0.360779	0.690291	FALSE	FALSE
11293	ENSG00000135926	TMBIM1	2	q35	218274192	218292586	-0.914435	0.360488	0.690029	FALSE	FALSE
11294	ENSG00000084112	SSH1	12	q24.11	108778192	108857590	-0.914613	0.360395	0.689936	FALSE	FALSE
11295	ENSG00000114354	TFG	3	q12.2	100709331	100748966	-0.914947	0.36022	0.689688	FALSE	FALSE
11296	ENSG00000260903	XKR7	20	q11.21	31968002	32003387	-0.916848	0.359222	0.688819	FALSE	FALSE
11297	ENSG00000112208	BAG2	6	p12.1	57172326	57189833	-0.916984	0.359151	0.688769	FALSE	FALSE
11298	ENSG00000134153	EMC7	15	q14	34084017	34101948	-0.917781	0.358734	0.688055	FALSE	FALSE
11299	ENSG00000127980	PEX1	7	q21.2	92487020	92528531	-0.918135	0.358548	0.687787	FALSE	FALSE
11300	ENSG00000180329	CCDC43	17	q21.31	44673069	44689779	-0.9187	0.358253	0.687306	FALSE	FALSE
11301	ENSG00000116213	WRAP73	1	p36.32	3630767	3652761	-0.91919	0.357996	0.686988	FALSE	FALSE
11302	ENSG00000132305	IMMT	2	p11.2	86143932	86195770	-0.919227	0.357977	0.686988	FALSE	FALSE
11303	ENSG00000151500	THYN1	11	q25	134248279	134253370	-0.919264	0.357958	0.686988	FALSE	FALSE
11304	ENSG00000267228	AC012254.2	18	q21.1	47108188	47176345	-0.919295	0.357942	0.686988	FALSE	FALSE
11305	ENSG00000183785	TUBA8	22	q11.21	18110331	18146554	-0.919664	0.357748	0.686859	FALSE	FALSE
11306	ENSG00000082438	COBLL1	2	q24.3	164653624	164843679	-0.919759	0.357699	0.68685	FALSE	FALSE
11307	ENSG00000004838	ZMYND10	3	p21.31	50341110	50346852	-0.920247	0.357444	0.686794	FALSE	FALSE
11308	ENSG00000130758	MAP3K10	19	q13.2	40191744	40215575	-0.920505	0.357309	0.686708	FALSE	FALSE
11309	ENSG00000174946	GPR171	3	q25.1	151197832	151203201	-0.92134	0.356873	0.686131	FALSE	FALSE
11310	ENSG00000166183	ASPG	14	q32.33	104085679	104115581	-0.921422	0.35683	0.686131	FALSE	FALSE
11311	ENSG00000130518	IQCN	19	p13.11	18257097	18274509	-0.921607	0.356734	0.686131	FALSE	FALSE
11312	ENSG00000188659	SAXO2	15	q25.2	82262810	82284930	-0.921709	0.35668	0.686131	FALSE	FALSE
11313	ENSG00000166387	PPFIBP2	11	p15.4	7513298	7657127	-0.92183	0.356617	0.686131	FALSE	FALSE
11314	ENSG00000128908	INO80	15	q15.1	40978880	41116354	-0.922083	0.356485	0.686083	FALSE	FALSE
11315	ENSG00000197417	SHPK	17	p13.2	3608262	3636322	-0.922397	0.356322	0.686083	FALSE	FALSE
11316	ENSG00000096717	SIRT1	10	q21.3	67884669	67918390	-0.922433	0.356303	0.686083	FALSE	FALSE
11317	ENSG00000107262	BAG1	9	p13.3	33247820	33264720	-0.923278	0.355863	0.68567	FALSE	FALSE
11318	ENSG00000104365	IKBKB	8	p11.21	42271302	42332653	-0.923517	0.355738	0.68567	FALSE	FALSE
11319	ENSG00000109680	TBC1D19	4	p15.2	26576437	26755351	-0.923688	0.355649	0.68567	FALSE	FALSE
11320	ENSG00000145241	CENPC	4	q13.2	67468748	67545606	-0.923723	0.355631	0.68567	FALSE	FALSE
11321	ENSG00000196083	IL1RAP	3	q28	190514051	190659750	-0.923794	0.355594	0.68567	FALSE	FALSE
11322	ENSG00000254415	SIGLEC14	19	q13.41	51642553	51646801	-0.923983	0.355495	0.68567	FALSE	FALSE
11323	ENSG00000127554	GFER	16	p13.3	1984207	1987749	-0.924323	0.355318	0.685482	FALSE	FALSE
11324	ENSG00000140612	SEC11A	15	q25.3	84669538	84716716	-0.924613	0.355167	0.685451	FALSE	FALSE
11325	ENSG00000114391	RPL24	3	q12.3	101681091	101686782	-0.924713	0.355115	0.685451	FALSE	FALSE
11326	ENSG00000205307	SAP25	7	q22.1	100572228	100573820	-0.925049	0.354941	0.685362	FALSE	FALSE
11327	ENSG00000215041	NEURL4	17	p13.1	7315628	7329393	-0.925181	0.354872	0.685316	FALSE	FALSE
11328	ENSG00000129595	EPB41L4A	5	q22.2	112142441	112419316	-0.925248	0.354837	0.685316	FALSE	FALSE
11329	ENSG00000142039	CCDC97	19	q13.2	41310189	41324883	-0.925317	0.354801	0.685316	FALSE	FALSE
11330	ENSG00000121594	CD80	3	q13.33	119524293	119559602	-0.925671	0.354617	0.68526	FALSE	FALSE
11331	ENSG00000107242	PIP5K1B	9	q21.11	68705414	69009176	-0.927036	0.353908	0.684413	FALSE	FALSE
11332	ENSG00000007264	MATK	19	p13.3	3777970	3802129	-0.927401	0.353718	0.684218	FALSE	FALSE
11333	ENSG00000166199	ALKBH3	11	p11.2	43880811	43920266	-0.927402	0.353718	0.684218	FALSE	FALSE
11334	ENSG00000116747	TROVE2	1	q31.2	193059422	193091777	-0.927411	0.353713	0.684218	FALSE	FALSE
11335	ENSG00000115507	OTX1	2	p15	63050057	63057836	-0.927593	0.353619	0.684218	FALSE	FALSE
11336	ENSG00000033178	UBA6	4	q13.2	67612652	67701179	-0.928081	0.353365	0.683971	FALSE	FALSE
11337	ENSG00000105443	CYTH2	19	q13.33	48469032	48482314	-0.928495	0.353151	0.683752	FALSE	FALSE
11338	ENSG00000076604	TRAF4	17	q11.2	28743984	28750958	-0.92886	0.352962	0.683711	FALSE	FALSE
11339	ENSG00000187736	NHEJ1	2	q35	219075317	219160865	-0.929695	0.352529	0.683134	FALSE	FALSE
11340	ENSG00000180488	MIGA1	1	p31.1	77779624	77879539	-0.929956	0.352394	0.68304	FALSE	FALSE
11341	ENSG00000172000	ZNF556	19	p13.3	2867335	2883445	-0.929996	0.352373	0.68304	FALSE	FALSE
11342	ENSG00000110047	EHD1	11	q13.1	64851642	64888296	-0.930016	0.352363	0.68304	FALSE	FALSE
11343	ENSG00000156738	MS4A1	11	q12.2	60455752	60470760	-0.930016	0.352363	0.68304	FALSE	FALSE
11344	ENSG00000197724	PHF2	9	q22.31	93576407	93679587	-0.930791	0.351962	0.682992	FALSE	FALSE
11345	ENSG00000138944	SHISAL1	22	q13.31	44243667	44312851	-0.930809	0.351952	0.682992	FALSE	FALSE
11346	ENSG00000152944	MED21	12	p11.23	27022546	27066343	-0.930979	0.351865	0.682992	FALSE	FALSE
11347	ENSG00000164465	DCBLD1	6	q22.1	117453817	117569858	-0.931544	0.351572	0.682992	FALSE	FALSE
11348	ENSG00000082126	MPP4	2	q33.1	201644870	201698694	-0.93182	0.35143	0.682992	FALSE	FALSE
11349	ENSG00000168685	IL7R	5	p13.2	35852695	35879603	-0.931878	0.3514	0.682992	FALSE	FALSE
11350	ENSG00000166598	HSP90B1	12	q23.3	103930107	103953645	-0.932069	0.351301	0.682992	FALSE	FALSE
11351	ENSG00000161956	SENP3	17	p13.1	7561875	7571969	-0.932211	0.351228	0.682992	FALSE	FALSE
11352	ENSG00000233927	RPS28	19	p13.2	8321158	8323340	-0.933133	0.350751	0.68256	FALSE	FALSE
11353	ENSG00000260092	AC009163.2	16	q23.1	75528532	75545428	-0.933183	0.350726	0.68256	FALSE	FALSE
11354	ENSG00000124444	ZNF576	19	q13.31	43596392	43601157	-0.933356	0.350636	0.68256	FALSE	FALSE
11355	ENSG00000123178	SPRYD7	13	q14.2	49912706	49936490	-0.933438	0.350594	0.68256	FALSE	FALSE
11356	ENSG00000107738	VSIR	10	q22.1	71747559	71773498	-0.933935	0.350337	0.682191	FALSE	FALSE
11357	ENSG00000198363	ASPH	8	q12.3	61500556	61714640	-0.933938	0.350336	0.682191	FALSE	FALSE
11358	ENSG00000166979	EVA1C	21	q22.11	32412006	32515397	-0.93481	0.349886	0.681749	FALSE	FALSE
11359	ENSG00000166986	MARS	12	q13.3	57475445	57517569	-0.935139	0.349717	0.681593	FALSE	FALSE
11360	ENSG00000114923	SLC4A3	2	q35	219627327	219641980	-0.935333	0.349617	0.681572	FALSE	FALSE
11361	ENSG00000198382	UVRAG	11	q13.5	75815167	76143195	-0.936621	0.348954	0.680804	FALSE	FALSE
11362	ENSG00000197798	FAM118B	11	q24.2	126211414	126262986	-0.936813	0.348855	0.680699	FALSE	FALSE
11363	ENSG00000168310	IRF2	4	q35.1	184387713	184474580	-0.936893	0.348814	0.680699	FALSE	FALSE
11364	ENSG00000169914	OTUD3	1	p36.13	19882513	19912945	-0.937061	0.348727	0.680624	FALSE	FALSE
11365	ENSG00000136938	ANP32B	9	q22.33	97983361	98015943	-0.937245	0.348632	0.680527	FALSE	FALSE
11366	ENSG00000146205	ANO7	2	q37.3	241188509	241225377	-0.93759	0.348455	0.680466	FALSE	FALSE
11367	ENSG00000122694	GLIPR2	9	p13.3	36136536	36163913	-0.93775	0.348373	0.680466	FALSE	FALSE
11368	ENSG00000259066	AL110118.2	14	q32.12	93184973	93218586	-0.937808	0.348343	0.680466	FALSE	FALSE
11369	ENSG00000183134	PTGDR2	11	q12.2	60850940	60855971	-0.937985	0.348252	0.680466	FALSE	FALSE
11370	ENSG00000189430	NCR1	19	q13.42	54906150	54916140	-0.938033	0.348227	0.680466	FALSE	FALSE
11371	ENSG00000157800	SLC37A3	7	q34	140293693	140404433	-0.93933	0.347561	0.679657	FALSE	FALSE
11372	ENSG00000070759	TESK2	1	p34.1	45343883	45491166	-0.939366	0.347543	0.679657	FALSE	FALSE
11373	ENSG00000214046	SMIM7	19	p13.11	16630751	16660442	-0.939574	0.347436	0.679588	FALSE	FALSE
11374	ENSG00000162704	ARPC5	1	q25.3	183620846	183635757	-0.939643	0.347401	0.679588	FALSE	FALSE
11375	ENSG00000130590	SAMD10	20	q13.33	63974113	63980008	-0.940225	0.347102	0.679372	FALSE	FALSE
11376	ENSG00000104320	NBN	8	q21.3	89933336	90003228	-0.940338	0.347044	0.679372	FALSE	FALSE
11377	ENSG00000185344	ATP6V0A2	12	q24.31	123712318	123761755	-0.940344	0.347041	0.679372	FALSE	FALSE
11378	ENSG00000150636	CCDC102B	18	q22.1	68715209	69055189	-0.940574	0.346923	0.679372	FALSE	FALSE
11379	ENSG00000163249	CCNYL1	2	q33.3	207711540	207761839	-0.940941	0.346735	0.679265	FALSE	FALSE
11380	ENSG00000132017	DCAF15	19	p13.12	13952492	13961449	-0.941143	0.346632	0.679193	FALSE	FALSE
11381	ENSG00000166266	CUL5	11	q22.3	108008733	108107776	-0.941318	0.346542	0.679189	FALSE	FALSE
11382	ENSG00000213578	CPLX3	15	q24.1	74826547	74831802	-0.941391	0.346504	0.679189	FALSE	FALSE
11383	ENSG00000106538	RARRES2	7	q36.1	150338317	150341674	-0.941647	0.346374	0.679189	FALSE	FALSE
11384	ENSG00000184432	COPB2	3	q23	139355600	139389732	-0.94188	0.346254	0.67911	FALSE	FALSE
11385	ENSG00000135127	BICDL1	12	q24.23	119989869	120094494	-0.942024	0.34618	0.679053	FALSE	FALSE
11386	ENSG00000110171	TRIM3	11	p15.4	6448613	6474459	-0.942062	0.346161	0.679053	FALSE	FALSE
11387	ENSG00000132704	FCRL2	1	q23.1	157745733	157777132	-0.942069	0.346157	0.679053	FALSE	FALSE
11388	ENSG00000149260	CAPN5	11	q13.5	77066941	77126155	-0.942191	0.346095	0.679053	FALSE	FALSE
11389	ENSG00000185716	MOSMO	16	p12.2	22007638	22087534	-0.94274	0.345814	0.679035	FALSE	FALSE
11390	ENSG00000088320	REM1	20	q11.21	31475293	31484905	-0.943164	0.345597	0.678847	FALSE	FALSE
11391	ENSG00000139651	ZNF740	12	q13.13	53180700	53195141	-0.94332	0.345517	0.678803	FALSE	FALSE
11392	ENSG00000089060	SLC8B1	12	q24.13	113298759	113359493	-0.944496	0.344916	0.678152	FALSE	FALSE
11393	ENSG00000175097	RAG2	11	p12	36575574	36598279	-0.944842	0.344739	0.678151	FALSE	FALSE
11394	ENSG00000123472	ATPAF1	1	p33	46632737	46673867	-0.945367	0.344472	0.677712	FALSE	FALSE
11395	ENSG00000244588	RAD21L1	20	p13	1226056	1296421	-0.946046	0.344125	0.677421	FALSE	FALSE
11396	ENSG00000178401	DNAJC22	12	q13.12	49346917	49357546	-0.946099	0.344098	0.677421	FALSE	FALSE
11397	ENSG00000117543	DPH5	1	p21.2	100989623	101026088	-0.946171	0.344061	0.677421	FALSE	FALSE
11398	ENSG00000134982	APC	5	q22.2	112707498	112846239	-0.947047	0.343615	0.677077	FALSE	FALSE
11399	ENSG00000151632	AKR1C2	10	p15.1	4987400	5018031	-0.947297	0.343487	0.677002	FALSE	FALSE
11400	ENSG00000138756	BMP2K	4	q21.21	78776342	78916372	-0.947633	0.343316	0.67684	FALSE	FALSE
11401	ENSG00000162543	UBXN10	1	p36.12	20186085	20196048	-0.94863	0.342809	0.676015	FALSE	FALSE
11402	ENSG00000152932	RAB3C	5	q11.2	58582221	58859394	-0.94878	0.342732	0.676015	FALSE	FALSE
11403	ENSG00000117479	SLC19A2	1	q24.2	169463909	169486003	-0.948836	0.342704	0.676015	FALSE	FALSE
11404	ENSG00000141314	RHBDL3	17	q11.2	32266176	32324661	-0.948845	0.342699	0.676015	FALSE	FALSE
11405	ENSG00000116254	CHD5	1	p36.31	6101793	6180123	-0.948881	0.342681	0.676015	FALSE	FALSE
11406	ENSG00000006625	GGCT	7	p14.3	30496621	30504844	-0.949042	0.342599	0.676015	FALSE	FALSE
11407	ENSG00000101000	PROCR	20	q11.22	35172073	35216240	-0.949697	0.342266	0.676015	FALSE	FALSE
11408	ENSG00000258555	SPECC1L-ADORA2A	22	q11.23	24270898	24442356	-0.949781	0.342224	0.676015	FALSE	FALSE
11409	ENSG00000180828	BHLHE22	8	q12.3	64580367	64583628	-0.949984	0.342121	0.676015	FALSE	FALSE
11410	ENSG00000186047	DLEU7	13	q14.3	50711008	50843939	-0.950021	0.342101	0.676015	FALSE	FALSE
11411	ENSG00000109536	FRG1	4	q35.2	189940788	189963204	-0.950489	0.341864	0.676015	FALSE	FALSE
11412	ENSG00000145782	ATG12	5	q22.3	115828200	115841858	-0.950961	0.341624	0.676015	FALSE	FALSE
11413	ENSG00000138617	PARP16	15	q22.31	65234460	65300618	-0.950961	0.341624	0.676015	FALSE	FALSE
11414	ENSG00000089351	GRAMD1A	19	q13.11	34994784	35026471	-0.951707	0.341245	0.675912	FALSE	FALSE
11415	ENSG00000135521	LTV1	6	q24.2	143843344	143863812	-0.951797	0.3412	0.67591	FALSE	FALSE
11416	ENSG00000127947	PTPN12	7	q11.23	77537275	77640071	-0.95205	0.341072	0.675799	FALSE	FALSE
11417	ENSG00000104904	OAZ1	19	p13.3	2269509	2273490	-0.952542	0.340822	0.675514	FALSE	FALSE
11418	ENSG00000100612	DHRS7	14	q23.1	60144120	60169856	-0.952818	0.340682	0.675413	FALSE	FALSE
11419	ENSG00000075151	EIF4G3	1	p36.12	20806292	21176888	-0.953758	0.340206	0.674644	FALSE	FALSE
11420	ENSG00000127399	LRRC61	7	q36.1	150322639	150338150	-0.954003	0.340082	0.674486	FALSE	FALSE
11421	ENSG00000234465	PINLYP	19	q13.31	43576800	43583964	-0.954098	0.340034	0.674482	FALSE	FALSE
11422	ENSG00000070371	CLTCL1	22	q11.21	19179473	19291716	-0.954187	0.339989	0.674482	FALSE	FALSE
11423	ENSG00000187672	ERC2	3	p14.3	55508308	56468363	-0.954229	0.339968	0.674482	FALSE	FALSE
11424	ENSG00000118900	UBN1	16	p13.3	4846665	4882360	-0.95434	0.339911	0.674482	FALSE	FALSE
11425	ENSG00000205323	SARNP	12	q13.2	55752463	55817756	-0.95437	0.339896	0.674482	FALSE	FALSE
11426	ENSG00000163867	ZMYM6	1	p34.3	34986165	35031968	-0.954383	0.33989	0.674482	FALSE	FALSE
11427	ENSG00000066044	ELAVL1	19	p13.2	7958579	8005659	-0.954422	0.33987	0.674482	FALSE	FALSE
11428	ENSG00000232434	AJM1	9	q34.3	136844415	136848801	-0.954585	0.339787	0.674482	FALSE	FALSE
11429	ENSG00000250506	CDK3	17	q25.1	76000906	76005999	-0.955137	0.339508	0.674482	FALSE	FALSE
11430	ENSG00000130349	C6orf203	6	q21	107028213	107051342	-0.955213	0.33947	0.674482	FALSE	FALSE
11431	ENSG00000257390	AC023055.1	12	q13.2	55757275	55827546	-0.955242	0.339455	0.674482	FALSE	FALSE
11432	ENSG00000150403	TMCO3	13	q34	113490995	113554590	-0.955707	0.33922	0.674361	FALSE	FALSE
11433	ENSG00000102678	FGF9	13	q12.11	21671383	21704498	-0.956343	0.338899	0.673809	FALSE	FALSE
11434	ENSG00000104731	KLHDC4	16	q24.2	87696485	87765992	-0.956393	0.338874	0.673809	FALSE	FALSE
11435	ENSG00000138448	ITGAV	2	q32.1	186590065	186680901	-0.956468	0.338836	0.673809	FALSE	FALSE
11436	ENSG00000089234	BRAP	12	q24.12	111642146	111685986	-0.956817	0.33866	0.673687	FALSE	FALSE
11437	ENSG00000166401	SERPINB8	18	q22.1	63969925	64019779	-0.957062	0.338536	0.673593	FALSE	FALSE
11438	ENSG00000091622	PITPNM3	17	p13.1	6451264	6556494	-0.958092	0.338016	0.67291	FALSE	FALSE
11439	ENSG00000159784	FAM131B	7	q34	143353400	143362770	-0.958322	0.3379	0.672804	FALSE	FALSE
11440	ENSG00000086589	RBM22	5	q33.1	150690794	150701107	-0.958504	0.337809	0.672785	FALSE	FALSE
11441	ENSG00000166037	CEP57	11	q21	95789965	95832693	-0.958803	0.337658	0.672662	FALSE	FALSE
11442	ENSG00000119844	AFTPH	2	p14	64524305	64593005	-0.959686	0.337213	0.671952	FALSE	FALSE
11443	ENSG00000261052	SULT1A3	16	p11.2	30199228	30204310	-0.960861	0.336622	0.671099	FALSE	FALSE
11444	ENSG00000139985	ADAM21	14	q24.2	70452157	70459899	-0.961034	0.336535	0.671099	FALSE	FALSE
11445	ENSG00000164751	PEX2	8	q21.13	76980258	77001044	-0.961313	0.336395	0.671099	FALSE	FALSE
11446	ENSG00000153560	UBP1	3	p22.3	33388336	33441371	-0.962585	0.335756	0.670412	FALSE	FALSE
11447	ENSG00000115504	EHBP1	2	p15	62673851	63046487	-0.962687	0.335705	0.670412	FALSE	FALSE
11448	ENSG00000178965	ERICH3	1	p31.1	74568111	74673738	-0.963309	0.335392	0.670168	FALSE	FALSE
11449	ENSG00000134207	SYT6	1	p13.2	114089291	114153919	-0.963459	0.335317	0.670145	FALSE	FALSE
11450	ENSG00000104043	ATP8B4	15	q21.2	49858238	50182817	-0.963516	0.335289	0.670145	FALSE	FALSE
11451	ENSG00000167770	OTUB1	11	q13.1	63985853	64001811	-0.963688	0.335202	0.670145	FALSE	FALSE
11452	ENSG00000160870	CYP3A7	7	q22.1	99684957	99735196	-0.963917	0.335087	0.670087	FALSE	FALSE
11453	ENSG00000171067	C11orf24	11	q13.2	68261335	68272001	-0.96401	0.335041	0.670082	FALSE	FALSE
11454	ENSG00000175691	ZNF77	19	p13.3	2933218	2944971	-0.964649	0.334721	0.669792	FALSE	FALSE
11455	ENSG00000138115	CYP2C8	10	q23.33	95036772	95069497	-0.964761	0.334665	0.66977	FALSE	FALSE
11456	ENSG00000170293	CMTM8	3	p22.3	32238679	32370325	-0.964917	0.334587	0.669702	FALSE	FALSE
11457	ENSG00000115486	GGCX	2	p11.2	85544723	85561547	-0.964965	0.334562	0.669702	FALSE	FALSE
11458	ENSG00000188015	S100A3	1	q21.3	153547329	153549372	-0.965137	0.334476	0.669702	FALSE	FALSE
11459	ENSG00000215251	FASTKD5	20	p13	3146519	3159897	-0.965219	0.334435	0.669702	FALSE	FALSE
11460	ENSG00000118263	KLF7	2	q33.3	207074137	207167267	-0.965372	0.334358	0.669686	FALSE	FALSE
11461	ENSG00000108518	PFN1	17	p13.2	4945652	4949061	-0.965488	0.3343	0.669658	FALSE	FALSE
11462	ENSG00000111711	GOLT1B	12	p12.1	21501781	21518408	-0.965493	0.334298	0.669658	FALSE	FALSE
11463	ENSG00000157303	SUSD3	9	q22.31	93058688	93085138	-0.966937	0.333575	0.668646	FALSE	FALSE
11464	ENSG00000163956	LRPAP1	4	p16.3	3503597	3532559	-0.967742	0.333173	0.668211	FALSE	FALSE
11465	ENSG00000109220	CHIC2	4	q12	54009789	54064690	-0.967752	0.333168	0.668211	FALSE	FALSE
11466	ENSG00000170144	HNRNPA3	2	q31.2	177212563	177223958	-0.967968	0.333061	0.668211	FALSE	FALSE
11467	ENSG00000160179	ABCG1	21	q22.3	42199689	42297244	-0.968428	0.332831	0.668211	FALSE	FALSE
11468	ENSG00000111237	VPS29	12	q24.11	110491097	110502117	-0.968572	0.332759	0.668211	FALSE	FALSE
11469	ENSG00000134824	FADS2	11	q12.2	61792980	61867354	-0.969156	0.332467	0.668009	FALSE	FALSE
11470	ENSG00000182117	NOP10	15	q14	34341713	34343177	-0.969519	0.332286	0.667923	FALSE	FALSE
11471	ENSG00000024048	UBR2	6	p21.1	42564062	42693504	-0.969873	0.33211	0.667733	FALSE	FALSE
11472	ENSG00000176160	HSF5	17	q22	58420167	58488384	-0.969928	0.332082	0.667733	FALSE	FALSE
11473	ENSG00000146285	SCML4	6	q21	107704104	107824317	-0.969931	0.332081	0.667733	FALSE	FALSE
11474	ENSG00000185015	CA13	8	q21.2	85220587	85284073	-0.969946	0.332073	0.667733	FALSE	FALSE
11475	ENSG00000130475	FCHO1	19	p13.11	17747718	17788568	-0.970413	0.331841	0.667633	FALSE	FALSE
11476	ENSG00000130176	CNN1	19	p13.2	11538717	11550323	-0.970427	0.331834	0.667633	FALSE	FALSE
11477	ENSG00000086598	TMED2	12	q24.31	123584531	123598577	-0.971494	0.331303	0.666991	FALSE	FALSE
11478	ENSG00000140474	ULK3	15	q24.1	74836116	74843346	-0.971526	0.331286	0.666991	FALSE	FALSE
11479	ENSG00000140545	MFGE8	15	q26.1	88898683	88913411	-0.971587	0.331256	0.666991	FALSE	FALSE
11480	ENSG00000215218	UBE2QL1	5	p15.31	6448623	6494909	-0.971894	0.331103	0.666976	FALSE	FALSE
11481	ENSG00000134398	ERN2	16	p12.2	23690326	23713500	-0.971921	0.33109	0.666976	FALSE	FALSE
11482	ENSG00000152240	HAUS1	18	q21.1	46104332	46128333	-0.972058	0.331022	0.666976	FALSE	FALSE
11483	ENSG00000105993	DNAJB6	7	q36.3	157335381	157417439	-0.972249	0.330927	0.666976	FALSE	FALSE
11484	ENSG00000118894	EEF2KMT	16	p13.3	5084304	5097808	-0.97252	0.330792	0.666934	FALSE	FALSE
11485	ENSG00000272573	MUSTN1	3	p21.1	52833114	52835219	-0.972575	0.330765	0.666934	FALSE	FALSE
11486	ENSG00000187867	PALM3	19	p13.12	14053365	14059159	-0.972626	0.330739	0.666934	FALSE	FALSE
11487	ENSG00000198604	BAZ1A	14	q13.2	34752731	34875647	-0.972668	0.330718	0.666934	FALSE	FALSE
11488	ENSG00000134668	SPOCD1	1	p35.2	31790422	31816051	-0.972669	0.330718	0.666934	FALSE	FALSE
11489	ENSG00000155530	LRGUK	7	q33	134127299	134264591	-0.973405	0.330352	0.666579	FALSE	FALSE
11490	ENSG00000109920	FNBP4	11	p11.2	47716517	47767443	-0.973895	0.330109	0.666264	FALSE	FALSE
11491	ENSG00000179922	ZNF784	19	q13.42	55620742	55624601	-0.974289	0.329913	0.666046	FALSE	FALSE
11492	ENSG00000073605	GSDMB	17	q21.1	39904595	39919854	-0.975144	0.329489	0.665366	FALSE	FALSE
11493	ENSG00000111731	C2CD5	12	p12.1	22448583	22544546	-0.975519	0.329303	0.665167	FALSE	FALSE
11494	ENSG00000101365	IDH3B	20	p13	2658395	2664219	-0.975547	0.329289	0.665167	FALSE	FALSE
11495	ENSG00000110711	AIP	11	q13.2	67483041	67491103	-0.975665	0.32923	0.665167	FALSE	FALSE
11496	ENSG00000120699	EXOSC8	13	q13.3	36998816	37009613	-0.976034	0.329048	0.664917	FALSE	FALSE
11497	ENSG00000171236	LRG1	19	p13.3	4536409	4540474	-0.976176	0.328977	0.664917	FALSE	FALSE
11498	ENSG00000075399	VPS9D1	16	q24.3	89707134	89720986	-0.976876	0.328631	0.664427	FALSE	FALSE
11499	ENSG00000067955	CBFB	16	q22.1	67029116	67101058	-0.977143	0.328499	0.664256	FALSE	FALSE
11500	ENSG00000138785	INTS12	4	q24	105682627	105895986	-0.97715	0.328495	0.664256	FALSE	FALSE
11501	ENSG00000119335	SET	9	q34.11	128683424	128696400	-0.977407	0.328368	0.664256	FALSE	FALSE
11502	ENSG00000081148	IMPG2	3	q12.3	101222546	101320560	-0.977535	0.328304	0.664256	FALSE	FALSE
11503	ENSG00000164258	NDUFS4	5	q11.2	53560633	53683340	-0.97754	0.328302	0.664256	FALSE	FALSE
11504	ENSG00000114450	GNB4	3	q26.33	179396089	179451590	-0.977619	0.328263	0.664256	FALSE	FALSE
11505	ENSG00000176102	CSTF3	11	p13	33077188	33162371	-0.977933	0.328108	0.664253	FALSE	FALSE
11506	ENSG00000176171	BNIP3	10	q26.3	131966455	131982013	-0.977958	0.328095	0.664253	FALSE	FALSE
11507	ENSG00000129355	CDKN2D	19	p13.2	10566462	10569059	-0.978104	0.328023	0.664253	FALSE	FALSE
11508	ENSG00000121310	ECHDC2	1	p32.3	52895910	52927212	-0.978238	0.327956	0.664253	FALSE	FALSE
11509	ENSG00000112739	PRPF4B	6	p25.2	4021267	4064983	-0.978259	0.327946	0.664253	FALSE	FALSE
11510	ENSG00000173744	AGFG1	2	q36.3	227472152	227561214	-0.978429	0.327862	0.664253	FALSE	FALSE
11511	ENSG00000173611	SCAI	9	q33.3	124942608	125143506	-0.979499	0.327333	0.664011	FALSE	FALSE
11512	ENSG00000235169	SMIM1	1	p36.32	3772761	3775982	-0.979782	0.327194	0.663817	FALSE	FALSE
11513	ENSG00000172731	LRRC20	10	q22.1	70298970	70382650	-0.980389	0.326894	0.663475	FALSE	FALSE
11514	ENSG00000168152	THAP9	4	q21.22	82900684	82919969	-0.980552	0.326814	0.6634	FALSE	FALSE
11515	ENSG00000139625	MAP3K12	12	q13.13	53479669	53500063	-0.980576	0.326802	0.6634	FALSE	FALSE
11516	ENSG00000163673	DCLK3	3	p22.2	36712422	36764349	-0.981881	0.326159	0.662689	FALSE	FALSE
11517	ENSG00000186591	UBE2H	7	q32.2	129830732	129952949	-0.982171	0.326016	0.662488	FALSE	FALSE
11518	ENSG00000120645	IQSEC3	12	p13.33	66765	178460	-0.982542	0.325833	0.662381	FALSE	FALSE
11519	ENSG00000151882	CCL28	5	p12	43376645	43412391	-0.982996	0.325609	0.662193	FALSE	FALSE
11520	ENSG00000163607	GTPBP8	3	q13.2	112990918	113015060	-0.98342	0.325401	0.661943	FALSE	FALSE
11521	ENSG00000250021	C15orf38-AP3S2	15	q26.1	89834308	89912882	-0.983516	0.325354	0.661938	FALSE	FALSE
11522	ENSG00000234545	FAM133B	7	q21.2	92560793	92590394	-0.983633	0.325296	0.661938	FALSE	FALSE
11523	ENSG00000063854	HAGH	16	p13.3	1795620	1827194	-0.983693	0.325267	0.661938	FALSE	FALSE
11524	ENSG00000243696	AC006254.1	3	p21.1	52813282	52835729	-0.983858	0.325186	0.661938	FALSE	FALSE
11525	ENSG00000147316	MCPH1	8	p23.1	6406592	6648504	-0.98395	0.32514	0.661938	FALSE	FALSE
11526	ENSG00000188869	TMC3	15	q25.1	81331217	81374213	-0.984044	0.325094	0.661938	FALSE	FALSE
11527	ENSG00000119547	ONECUT2	18	q21.31	57435685	57491297	-0.984461	0.324889	0.661869	FALSE	FALSE
11528	ENSG00000268193	AC002985.1	19	p13.11	18907013	18934397	-0.98483	0.324708	0.661687	FALSE	FALSE
11529	ENSG00000159692	CTBP1	4	p16.3	1211448	1249953	-0.984844	0.324701	0.661687	FALSE	FALSE
11530	ENSG00000042317	SPATA7	14	q31.3	88384924	88470350	-0.985189	0.324531	0.661504	FALSE	FALSE
11531	ENSG00000105053	VRK3	19	q13.33	49976467	50025946	-0.98529	0.324482	0.661504	FALSE	FALSE
11532	ENSG00000182372	CLN8	8	p23.3	1755778	1801711	-0.985558	0.32435	0.66149	FALSE	FALSE
11533	ENSG00000143578	CREB3L4	1	q21.3	153967534	153974363	-0.985862	0.324201	0.661451	FALSE	FALSE
11534	ENSG00000169398	PTK2	8	q24.3	140657900	141002216	-0.986007	0.32413	0.661395	FALSE	FALSE
11535	ENSG00000160124	CCDC58	3	q21.1	122359591	122383231	-0.986038	0.324115	0.661395	FALSE	FALSE
11536	ENSG00000149428	HYOU1	11	q23.3	119044189	119057202	-0.9862	0.324035	0.66138	FALSE	FALSE
11537	ENSG00000141519	CCDC40	17	q25.3	80036632	80100613	-0.986303	0.323984	0.661365	FALSE	FALSE
11538	ENSG00000162687	KCNT2	1	q31.3	196225779	196609225	-0.986366	0.323953	0.661365	FALSE	FALSE
11539	ENSG00000100360	IFT27	22	q12.3	36758202	36776256	-0.986645	0.323817	0.661365	FALSE	FALSE
11540	ENSG00000175352	NRIP3	11	p15.4	8980576	9004049	-0.986968	0.323658	0.661235	FALSE	FALSE
11541	ENSG00000100099	HPS4	22	q12.1	26443423	26483837	-0.987245	0.323522	0.661132	FALSE	FALSE
11542	ENSG00000171124	FUT3	19	p13.3	5842888	5851474	-0.987602	0.323348	0.660863	FALSE	FALSE
11543	ENSG00000215912	TTC34	1	p36.32	2635976	2801717	-0.988559	0.322879	0.660172	FALSE	FALSE
11544	ENSG00000066926	FECH	18	q21.31	57548283	57586772	-0.988669	0.322825	0.660172	FALSE	FALSE
11545	ENSG00000163545	NUAK2	1	q32.1	205302059	205321791	-0.988958	0.322683	0.660038	FALSE	FALSE
11546	ENSG00000135048	CEMIP2	9	q21.13	71683366	71816690	-0.989033	0.322647	0.660038	FALSE	FALSE
11547	ENSG00000002834	LASP1	17	q12	38869859	38921770	-0.989293	0.32252	0.659999	FALSE	FALSE
11548	ENSG00000120802	TMPO	12	q23.1	98515512	98550379	-0.989315	0.322509	0.659999	FALSE	FALSE
11549	ENSG00000154114	TBCEL	11	q23.3	121024072	121090775	-0.989908	0.322219	0.659887	FALSE	FALSE
11550	ENSG00000269028	MTRNR2L12	3	q11.2	96617188	96618236	-0.990783	0.321791	0.659544	FALSE	FALSE
11551	ENSG00000197566	ZNF624	17	p11.2	16620737	16653856	-0.990858	0.321755	0.659544	FALSE	FALSE
11552	ENSG00000213246	SUPT4H1	17	q22	58345175	58353093	-0.991806	0.321292	0.658966	FALSE	FALSE
11553	ENSG00000175048	ZDHHC14	6	q25.3	157381133	157678146	-0.991926	0.321234	0.658934	FALSE	FALSE
11554	ENSG00000104356	POP1	8	q22.2	98117297	98159834	-0.99204	0.321178	0.658909	FALSE	FALSE
11555	ENSG00000221944	TIGD1	2	q37.1	232547970	232550592	-0.993129	0.320647	0.657997	FALSE	FALSE
11556	ENSG00000138795	LEF1	4	q25	108047545	108168956	-0.993406	0.320512	0.657809	FALSE	FALSE
11557	ENSG00000146535	GNA12	7	p22.2	2728112	2844324	-0.993445	0.320493	0.657809	FALSE	FALSE
11558	ENSG00000158714	SLAMF8	1	q23.2	159826750	159837249	-0.993592	0.320422	0.657809	FALSE	FALSE
11559	ENSG00000173320	STOX2	4	q35.1	183797692	184023526	-0.99416	0.320145	0.657588	FALSE	FALSE
11560	ENSG00000196290	NIF3L1	2	q33.1	200889327	200903930	-0.994165	0.320142	0.657588	FALSE	FALSE
11561	ENSG00000100583	SAMD15	14	q24.3	77376689	77391497	-0.994824	0.319822	0.657101	FALSE	FALSE
11562	ENSG00000044459	CNTLN	9	p22.2	17134982	17503923	-0.994941	0.319765	0.657085	FALSE	FALSE
11563	ENSG00000205209	SCGB2B2	19	q13.11	34593329	34675699	-0.995031	0.319721	0.657085	FALSE	FALSE
11564	ENSG00000178338	ZNF354B	5	q35.3	178859953	178888122	-0.995099	0.319688	0.657085	FALSE	FALSE
11565	ENSG00000196586	MYO6	6	q14.1	75749192	75919537	-0.995191	0.319643	0.657085	FALSE	FALSE
11566	ENSG00000085365	SCAMP1	5	q14.1	78360583	78479071	-0.995593	0.319448	0.656955	FALSE	FALSE
11567	ENSG00000151892	GFRA1	10	q25.3	116056925	116273467	-0.995673	0.319409	0.656955	FALSE	FALSE
11568	ENSG00000234719	NPIPB2	16	p13.13	11927373	11976643	-0.995698	0.319397	0.656955	FALSE	FALSE
11569	ENSG00000198860	TSEN15	1	q25.3	184051651	184123978	-0.995958	0.319271	0.65695	FALSE	FALSE
11570	ENSG00000065883	CDK13	7	p14.1	39949646	40099580	-0.996153	0.319176	0.65695	FALSE	FALSE
11571	ENSG00000096401	CDC5L	6	p21.1	44387525	44450426	-0.996482	0.319016	0.656866	FALSE	FALSE
11572	ENSG00000100664	EIF5	14	q32.32	103333544	103345025	-0.996511	0.319002	0.656866	FALSE	FALSE
11573	ENSG00000127863	TNFRSF19	13	q12.12	23570370	23676104	-0.996948	0.31879	0.656845	FALSE	FALSE
11574	ENSG00000111850	SMIM8	6	q15	87322583	87399749	-0.996975	0.318777	0.656845	FALSE	FALSE
11575	ENSG00000170185	USP38	4	q31.21	143184917	143223830	-0.997341	0.318599	0.65663	FALSE	FALSE
11576	ENSG00000164796	CSMD3	8	q23.3	112222928	113437099	-0.997388	0.318576	0.65663	FALSE	FALSE
11577	ENSG00000142453	CARM1	19	p13.2	10871513	10923070	-0.997994	0.318282	0.656422	FALSE	FALSE
11578	ENSG00000107566	ERLIN1	10	q24.31	100150094	100188334	-0.998418	0.318077	0.656175	FALSE	FALSE
11579	ENSG00000103018	CYB5B	16	q22.1	69424525	69466266	-0.998878	0.317854	0.655895	FALSE	FALSE
11580	ENSG00000204160	ZDHHC18	1	p36.11	26826710	26857602	-0.9994	0.317601	0.65555	FALSE	FALSE
11581	ENSG00000080819	CPOX	3	q11.2	98579446	98593723	-0.999777	0.317419	0.655352	FALSE	FALSE
11582	ENSG00000171016	PYGO1	15	q21.3	55538890	55588947	-0.999786	0.317414	0.655352	FALSE	FALSE
11583	ENSG00000177576	C18orf32	18	q21.1	49477250	49487252	-0.999873	0.317372	0.655352	FALSE	FALSE
11584	ENSG00000169129	AFAP1L2	10	q25.3	114294824	114404756	-0.999938	0.31734	0.655352	FALSE	FALSE
11585	ENSG00000177374	HIC1	17	p13.3	2054154	2063241	-1.00066	0.316992	0.655182	FALSE	FALSE
11586	ENSG00000151778	SERP2	13	q14.11	44373665	44397714	-1.00085	0.316898	0.655077	FALSE	FALSE
11587	ENSG00000152465	NMT2	10	p13	15102584	15168693	-1.00108	0.316786	0.654935	FALSE	FALSE
11588	ENSG00000183734	ASCL2	11	p15.5	2268495	2270952	-1.00132	0.316671	0.654786	FALSE	FALSE
11589	ENSG00000248485	PCP4L1	1	q23.3	161258727	161285450	-1.00159	0.316541	0.654606	FALSE	FALSE
11590	ENSG00000137571	SLCO5A1	8	q13.3	69667047	69835064	-1.00209	0.316301	0.654199	FALSE	FALSE
11591	ENSG00000065057	NTHL1	16	p13.3	2039815	2047866	-1.00212	0.316285	0.654199	FALSE	FALSE
11592	ENSG00000109911	ELP4	11	p13	31509700	31790328	-1.00275	0.315979	0.65383	FALSE	FALSE
11593	ENSG00000017260	ATP2C1	3	q22.1	130850595	131016712	-1.00289	0.315913	0.65383	FALSE	FALSE
11594	ENSG00000247626	MARS2	2	q33.1	197705369	197708387	-1.00289	0.315912	0.65383	FALSE	FALSE
11595	ENSG00000183778	B3GALT5	21	q22.2	39556442	39673137	-1.00309	0.315817	0.65383	FALSE	FALSE
11596	ENSG00000136270	TBRG4	7	p13	45100100	45112047	-1.00325	0.315741	0.65383	FALSE	FALSE
11597	ENSG00000156411	ATP5MPL	14	q32.33	103912288	103928269	-1.00346	0.315639	0.65383	FALSE	FALSE
11598	ENSG00000167037	SGSM1	22	q11.23	24806169	24927578	-1.00382	0.315466	0.65383	FALSE	FALSE
11599	ENSG00000130584	ZBTB46	20	q13.33	63743666	63831244	-1.00393	0.315414	0.65383	FALSE	FALSE
11600	ENSG00000108433	GOSR2	17	q21.32	46923075	46975524	-1.00481	0.314986	0.653435	FALSE	FALSE
11601	ENSG00000104723	TUSC3	8	p22	15417215	15766649	-1.00496	0.314917	0.653435	FALSE	FALSE
11602	ENSG00000117602	RCAN3	1	p36.11	24502351	24541040	-1.00528	0.31476	0.653435	FALSE	FALSE
11603	ENSG00000213402	PTPRCAP	11	q13.2	67435510	67438067	-1.00581	0.314507	0.653066	FALSE	FALSE
11604	ENSG00000140598	EFL1	15	q25.2	82130230	82262763	-1.00645	0.314199	0.652764	FALSE	FALSE
11605	ENSG00000130414	NDUFA10	2	q37.3	239892450	240025402	-1.00646	0.314194	0.652764	FALSE	FALSE
11606	ENSG00000171224	FAM241B	10	q22.1	69630251	69633599	-1.00689	0.313987	0.652764	FALSE	FALSE
11607	ENSG00000136021	SCYL2	12	q23.1	100267140	100341724	-1.00708	0.313896	0.65272	FALSE	FALSE
11608	ENSG00000143727	ACP1	2	p25.3	264140	278283	-1.00715	0.313862	0.65272	FALSE	FALSE
11609	ENSG00000186472	PCLO	7	q21.11	82754013	83162930	-1.00749	0.313699	0.652634	FALSE	FALSE
11610	ENSG00000204659	CBY3	5	q35.3	179678583	179680974	-1.00771	0.313594	0.652595	FALSE	FALSE
11611	ENSG00000134201	GSTM5	1	p13.3	109711780	109775428	-1.00787	0.313518	0.652526	FALSE	FALSE
11612	ENSG00000167645	YIF1B	19	q13.2	38305104	38317273	-1.00789	0.313506	0.652526	FALSE	FALSE
11613	ENSG00000169813	HNRNPF	10	q11.21	43385617	43409166	-1.00802	0.313443	0.652526	FALSE	FALSE
11614	ENSG00000144744	UBA3	3	p14.1	69054730	69080408	-1.00831	0.313307	0.652408	FALSE	FALSE
11615	ENSG00000115159	GPD2	2	q24.1	156435290	156613735	-1.0084	0.313263	0.652408	FALSE	FALSE
11616	ENSG00000132612	VPS4A	16	q22.1	69311356	69326939	-1.00864	0.31315	0.652295	FALSE	FALSE
11617	ENSG00000142197	DOP1B	21	q22.12	36156782	36294274	-1.00887	0.313038	0.652283	FALSE	FALSE
11618	ENSG00000179172	HNRNPCL1	1	p36.21	12847408	12848725	-1.009	0.312976	0.652283	FALSE	FALSE
11619	ENSG00000065559	MAP2K4	17	p12	12020824	12143830	-1.00959	0.312692	0.652283	FALSE	FALSE
11620	ENSG00000187630	DHRS4L2	14	q11.2	23969874	24006408	-1.01074	0.312143	0.651448	FALSE	FALSE
11621	ENSG00000163536	SERPINI1	3	q26.1	167735243	167825568	-1.01089	0.31207	0.651448	FALSE	FALSE
11622	ENSG00000178397	FAM220A	7	p22.1	6329409	6348981	-1.01137	0.311839	0.65124	FALSE	FALSE
11623	ENSG00000078687	TNRC6C	17	q25.3	77959240	78108835	-1.01167	0.311694	0.651047	FALSE	FALSE
11624	ENSG00000204673	AKT1S1	19	q13.33	49869033	49878459	-1.01185	0.31161	0.65096	FALSE	FALSE
11625	ENSG00000187555	USP7	16	p13.2	8892094	8964514	-1.01187	0.311601	0.65096	FALSE	FALSE
11626	ENSG00000119986	AVPI1	10	q24.2	97677424	97687323	-1.01196	0.311555	0.65096	FALSE	FALSE
11627	ENSG00000198420	TCAF1	7	q35	143851375	143902198	-1.01208	0.311502	0.65096	FALSE	FALSE
11628	ENSG00000101019	UQCC1	20	q11.22	35302566	35412141	-1.01209	0.311497	0.65096	FALSE	FALSE
11629	ENSG00000197930	ERO1A	14	q22.1	52639916	52695900	-1.01229	0.311401	0.65096	FALSE	FALSE
11630	ENSG00000127870	RNF6	13	q12.13	26132115	26222493	-1.01279	0.31116	0.650914	FALSE	FALSE
11631	ENSG00000144130	NT5DC4	2	q14.1	112721486	112742879	-1.01344	0.310849	0.650443	FALSE	FALSE
11632	ENSG00000128536	CDHR3	7	q22.3	105876796	106033773	-1.01361	0.310768	0.650363	FALSE	FALSE
11633	ENSG00000136492	BRIP1	17	q23.2	61681266	61863521	-1.01399	0.310587	0.650163	FALSE	FALSE
11634	ENSG00000164764	SBSPON	8	q21.11	73064540	73124088	-1.01421	0.310481	0.650031	FALSE	FALSE
11635	ENSG00000169957	ZNF768	16	p11.2	30524001	30526821	-1.01422	0.310478	0.650031	FALSE	FALSE
11636	ENSG00000100241	SBF1	22	q13.33	50445000	50475024	-1.01508	0.310069	0.649525	FALSE	FALSE
11637	ENSG00000077147	TM9SF3	10	q24.1	96518109	96587452	-1.01552	0.30986	0.649266	FALSE	FALSE
11638	ENSG00000132554	RGS22	8	q22.2	99960936	100131268	-1.01562	0.30981	0.649266	FALSE	FALSE
11639	ENSG00000125534	PPDPF	20	q13.33	63520724	63522206	-1.01593	0.309663	0.649266	FALSE	FALSE
11640	ENSG00000186063	AIDA	1	q41	222668013	222713210	-1.01602	0.309618	0.649266	FALSE	FALSE
11641	ENSG00000136875	PRPF4	9	q32	113275343	113292905	-1.01603	0.309617	0.649266	FALSE	FALSE
11642	ENSG00000183049	CAMK1D	10	p13	12349482	12835545	-1.0163	0.309488	0.649266	FALSE	FALSE
11643	ENSG00000033011	ALG1	16	p13.3	5033923	5087379	-1.0164	0.30944	0.649266	FALSE	FALSE
11644	ENSG00000123094	RASSF8	12	p12.1	25959029	26079892	-1.01674	0.309276	0.649266	FALSE	FALSE
11645	ENSG00000169857	AVEN	15	q14	33866227	34039176	-1.01679	0.309252	0.649266	FALSE	FALSE
11646	ENSG00000126216	TUBGCP3	13	q34	112485005	112588205	-1.0168	0.309248	0.649266	FALSE	FALSE
11647	ENSG00000065154	OAT	10	q26.13	124397303	124418976	-1.01695	0.309177	0.649266	FALSE	FALSE
11648	ENSG00000133872	SARAF	8	p12	30063012	30083208	-1.01738	0.308972	0.649266	FALSE	FALSE
11649	ENSG00000149925	ALDOA	16	p11.2	30064164	30070457	-1.01741	0.308961	0.649266	FALSE	FALSE
11650	ENSG00000179088	C12orf42	12	q23.2	103237591	103496010	-1.01768	0.30883	0.649167	FALSE	FALSE
11651	ENSG00000267618	RAD51L3-RFFL	17	q12	35011349	35121493	-1.01772	0.30881	0.649167	FALSE	FALSE
11652	ENSG00000131871	SELENOS	15	q26.3	101270817	101277500	-1.01779	0.30878	0.649167	FALSE	FALSE
11653	ENSG00000128891	CCDC32	15	q15.1	40528683	40565057	-1.01797	0.308694	0.64915	FALSE	FALSE
11654	ENSG00000154016	GRAP	17	p11.2	19020673	19047637	-1.01811	0.308625	0.649095	FALSE	FALSE
11655	ENSG00000273173	SNURF	15	q11.2	24954986	24977850	-1.01851	0.308438	0.648821	FALSE	FALSE
11656	ENSG00000240038	AMY2B	1	p21.1	103553815	103579534	-1.01919	0.308115	0.648561	FALSE	FALSE
11657	ENSG00000122565	CBX3	7	p15.2	26201162	26213356	-1.01932	0.308052	0.648561	FALSE	FALSE
11658	ENSG00000112414	ADGRG6	6	q24.2	142301854	142446266	-1.01935	0.308034	0.648561	FALSE	FALSE
11659	ENSG00000175866	BAIAP2	17	q25.3	81035122	81117432	-1.01997	0.307742	0.648326	FALSE	FALSE
11660	ENSG00000118503	TNFAIP3	6	q23.3	137867188	137883312	-1.02009	0.307685	0.648326	FALSE	FALSE
11661	ENSG00000105278	ZFR2	19	p13.3	3804024	3869032	-1.02048	0.307503	0.648079	FALSE	FALSE
11662	ENSG00000187288	CIDEC	3	p25.3	9866711	9880254	-1.02048	0.307503	0.648079	FALSE	FALSE
11663	ENSG00000179091	CYC1	8	q24.3	144095027	144097525	-1.02136	0.307084	0.647554	FALSE	FALSE
11664	ENSG00000189120	SP6	17	q21.32	47844908	47855874	-1.02218	0.306698	0.64701	FALSE	FALSE
11665	ENSG00000137841	PLCB2	15	q15.1	40278176	40307935	-1.02238	0.306603	0.6469	FALSE	FALSE
11666	ENSG00000185215	TNFAIP2	14	q32.32	103123442	103137439	-1.02294	0.306336	0.646426	FALSE	FALSE
11667	ENSG00000174521	TTC9B	19	q13.2	40216058	40218399	-1.02306	0.306278	0.646394	FALSE	FALSE
11668	ENSG00000091140	DLD	7	q31.1	107890970	107931730	-1.02354	0.306054	0.64619	FALSE	FALSE
11669	ENSG00000110696	C11orf58	11	p15.2	16613132	16756881	-1.0238	0.305928	0.646014	FALSE	FALSE
11670	ENSG00000205784	ARRDC5	19	p13.3	4890437	4902867	-1.02402	0.305827	0.64589	FALSE	FALSE
11671	ENSG00000132963	POMP	13	q12.3	28659104	28678925	-1.02426	0.305713	0.645878	FALSE	FALSE
11672	ENSG00000065665	SEC61A2	10	p14	12129637	12169961	-1.02435	0.305669	0.645878	FALSE	FALSE
11673	ENSG00000155744	FAM126B	2	q33.1	200973718	201071671	-1.02457	0.305564	0.645873	FALSE	FALSE
11674	ENSG00000164548	TRA2A	7	p15.3	23504780	23532041	-1.02473	0.305489	0.645804	FALSE	FALSE
11675	ENSG00000248712	CCDC153	11	q23.3	119189638	119196769	-1.02485	0.305434	0.645776	FALSE	FALSE
11676	ENSG00000148335	NTMT1	9	q34.11	129608884	129636131	-1.02486	0.305432	0.645776	FALSE	FALSE
11677	ENSG00000156603	MED19	11	q12.1	57703714	57712323	-1.02539	0.305179	0.645507	FALSE	FALSE
11678	ENSG00000240654	C1QTNF9	13	q12.12	24307166	24322535	-1.02554	0.30511	0.64545	FALSE	FALSE
11679	ENSG00000121900	TMEM54	1	p35.1	32894594	32901438	-1.02562	0.30507	0.64545	FALSE	FALSE
11680	ENSG00000175029	CTBP2	10	q26.13	124984317	125161170	-1.02597	0.304905	0.645288	FALSE	FALSE
11681	ENSG00000154144	TBRG1	11	q24.2	124622836	124635398	-1.02604	0.304873	0.645288	FALSE	FALSE
11682	ENSG00000148498	PARD3	10	p11.21	34109560	34815325	-1.02642	0.304693	0.645204	FALSE	FALSE
11683	ENSG00000100883	SRP54	14	q13.2	34981957	35029567	-1.02654	0.304639	0.645204	FALSE	FALSE
11684	ENSG00000138686	BBS7	4	q27	121824440	121870497	-1.02662	0.304601	0.645204	FALSE	FALSE
11685	ENSG00000189159	JPT1	17	q25.1	75135248	75168281	-1.02673	0.304549	0.645204	FALSE	FALSE
11686	ENSG00000273294	C1QTNF3-AMACR	5	p13.2	33987174	34124528	-1.02697	0.304436	0.645204	FALSE	FALSE
11687	ENSG00000267710	EDDM13	19	q13.43	56272769	56310450	-1.02704	0.304402	0.645204	FALSE	FALSE
11688	ENSG00000077044	DGKD	2	q37.1	233354507	233472104	-1.02756	0.304156	0.645138	FALSE	FALSE
11689	ENSG00000049883	PTCD2	5	q13.2	72320367	72368395	-1.02818	0.303867	0.644794	FALSE	FALSE
11690	ENSG00000164687	FABP5	8	q21.13	81280363	81284777	-1.02818	0.303866	0.644794	FALSE	FALSE
11691	ENSG00000124181	PLCG1	20	q12	41136960	41196801	-1.02851	0.303709	0.64473	FALSE	FALSE
11692	ENSG00000139656	SMIM2	13	q14.11	44143543	44161257	-1.02885	0.303549	0.64448	FALSE	FALSE
11693	ENSG00000176454	LPCAT4	15	q14	34358618	34367278	-1.02943	0.30328	0.644282	FALSE	FALSE
11694	ENSG00000146802	TMEM168	7	q31.1	112762382	112790592	-1.02948	0.303255	0.644282	FALSE	FALSE
11695	ENSG00000163681	SLMAP	3	p14.3	57755450	57929168	-1.03023	0.302901	0.643902	FALSE	FALSE
11696	ENSG00000077616	NAALAD2	11	q14.3	90131515	90192894	-1.03032	0.302862	0.643902	FALSE	FALSE
11697	ENSG00000114993	RTKN	2	p13.1	74425836	74442422	-1.03049	0.302782	0.64384	FALSE	FALSE
11698	ENSG00000117408	IPO13	1	p34.1	43946939	43968022	-1.03112	0.302483	0.643564	FALSE	FALSE
11699	ENSG00000184584	TMEM173	5	q31.2	139475534	139482935	-1.03154	0.302287	0.643238	FALSE	FALSE
11700	ENSG00000123901	GPR83	11	q21	94377311	94401419	-1.03199	0.302077	0.643061	FALSE	FALSE
11701	ENSG00000143375	CGN	1	q21.3	151510510	151538692	-1.03295	0.301627	0.642519	FALSE	FALSE
11702	ENSG00000137075	RNF38	9	p13.2	36336396	36487548	-1.03296	0.301623	0.642519	FALSE	FALSE
11703	ENSG00000186193	SAPCD2	9	q34.3	137062124	137070588	-1.03358	0.301332	0.642374	FALSE	FALSE
11704	ENSG00000102445	RUBCNL	13	q14.13	46342000	46438190	-1.03388	0.30119	0.642252	FALSE	FALSE
11705	ENSG00000134744	TUT4	1	p32.3	52408282	52553487	-1.03424	0.301024	0.642089	FALSE	FALSE
11706	ENSG00000003989	SLC7A2	8	p22	17497088	17570573	-1.03476	0.300783	0.641924	FALSE	FALSE
11707	ENSG00000029639	TFB1M	6	q25.3	155257509	155314493	-1.0349	0.300717	0.641874	FALSE	FALSE
11708	ENSG00000196329	GIMAP5	7	q36.1	150722253	150750033	-1.03508	0.300629	0.641866	FALSE	FALSE
11709	ENSG00000116791	CRYZ	1	p31.1	74705482	74733408	-1.03541	0.300478	0.641723	FALSE	FALSE
11710	ENSG00000064199	SPA17	11	q24.2	124673798	124697518	-1.03565	0.300365	0.641599	FALSE	FALSE
11711	ENSG00000169230	PRELID1	5	q35.3	177303774	177306959	-1.03602	0.300193	0.641384	FALSE	FALSE
11712	ENSG00000132429	POPDC3	6	q21	105158280	105179995	-1.03609	0.30016	0.641384	FALSE	FALSE
11713	ENSG00000268182	SMIM17	19	q13.43	56643145	56655766	-1.03693	0.299766	0.641013	FALSE	FALSE
11714	ENSG00000122335	SERAC1	6	q25.3	158109515	158168280	-1.03704	0.299718	0.641013	FALSE	FALSE
11715	ENSG00000135541	AHI1	6	q23.3	135283532	135497776	-1.03717	0.299657	0.641013	FALSE	FALSE
11716	ENSG00000205683	DPF3	14	q24.2	72619296	72894116	-1.03723	0.29963	0.641013	FALSE	FALSE
11717	ENSG00000070808	CAMK2A	5	q32	150219491	150290291	-1.03723	0.299628	0.641013	FALSE	FALSE
11718	ENSG00000185527	PDE6G	17	q25.3	81650459	81663112	-1.03756	0.299477	0.641013	FALSE	FALSE
11719	ENSG00000115257	PCSK4	19	p13.3	1481428	1490752	-1.0376	0.299455	0.641013	FALSE	FALSE
11720	ENSG00000105229	PIAS4	19	p13.3	4007646	4039386	-1.03767	0.299423	0.641013	FALSE	FALSE
11721	ENSG00000122484	RPAP2	1	p22.1	92298965	92402056	-1.03817	0.29919	0.641013	FALSE	FALSE
11722	ENSG00000205593	DENND6B	22	q13.33	50309030	50327060	-1.03831	0.299127	0.641001	FALSE	FALSE
11723	ENSG00000115020	PIKFYVE	2	q34	208266267	208358751	-1.03873	0.298929	0.640755	FALSE	FALSE
11724	ENSG00000077092	RARB	3	p24.2	25174332	25597932	-1.03885	0.298872	0.640724	FALSE	FALSE
11725	ENSG00000197168	NEK5	13	q14.3	52033611	52129078	-1.03897	0.298821	0.640703	FALSE	FALSE
11726	ENSG00000184277	TM2D3	15	q26.3	101621444	101652391	-1.03911	0.298756	0.640655	FALSE	FALSE
11727	ENSG00000092009	CMA1	14	q12	24505353	24508265	-1.03962	0.298517	0.640504	FALSE	FALSE
11728	ENSG00000163050	COQ8A	1	q42.13	226897536	226987545	-1.03987	0.2984	0.640426	FALSE	FALSE
11729	ENSG00000048544	MRPS10	6	p21.1	42206801	42217865	-1.03998	0.298347	0.640426	FALSE	FALSE
11730	ENSG00000137154	RPS6	9	p22.1	19375715	19380254	-1.04003	0.298328	0.640426	FALSE	FALSE
11731	ENSG00000214226	C17orf67	17	q22	56791913	56838773	-1.04021	0.298242	0.640426	FALSE	FALSE
11732	ENSG00000239779	WBP1	2	p13.1	74458329	74460891	-1.04081	0.297964	0.640254	FALSE	FALSE
11733	ENSG00000119048	UBE2B	5	q31.1	134371179	134391992	-1.04087	0.297935	0.640254	FALSE	FALSE
11734	ENSG00000113161	HMGCR	5	q13.3	75336329	75362104	-1.04141	0.297687	0.640078	FALSE	FALSE
11735	ENSG00000171989	LDHAL6B	15	q22.2	59206823	59208515	-1.0417	0.297549	0.640023	FALSE	FALSE
11736	ENSG00000197771	MCMBP	10	q26.11	119829404	119892556	-1.0419	0.29746	0.639952	FALSE	FALSE
11737	ENSG00000183018	SPNS2	17	p13.2	4498838	4539035	-1.04226	0.297291	0.639768	FALSE	FALSE
11738	ENSG00000103257	SLC7A5	16	q24.2	87830023	87869488	-1.04307	0.296917	0.639077	FALSE	FALSE
11739	ENSG00000175084	DES	2	q35	219418377	219426739	-1.04314	0.296882	0.639077	FALSE	FALSE
11740	ENSG00000166313	APBB1	11	p15.4	6395124	6419414	-1.04325	0.296831	0.639077	FALSE	FALSE
11741	ENSG00000007080	CCDC124	19	p13.11	17933016	17943991	-1.04356	0.296687	0.639074	FALSE	FALSE
11742	ENSG00000167461	RAB8A	19	p13.11	16111629	16134234	-1.04366	0.296642	0.639074	FALSE	FALSE
11743	ENSG00000042781	USH2A	1	q41	215622894	216423396	-1.04382	0.296569	0.63904	FALSE	FALSE
11744	ENSG00000101452	DHX35	20	q11.23	38962299	39039723	-1.04464	0.296189	0.638828	FALSE	FALSE
11745	ENSG00000128654	MTX2	2	q31.1	176269395	176338025	-1.04529	0.295889	0.63865	FALSE	FALSE
11746	ENSG00000103005	USB1	16	q21	57999546	58021618	-1.0456	0.295746	0.638613	FALSE	FALSE
11747	ENSG00000175591	P2RY2	11	q13.4	73218298	73236352	-1.04585	0.295628	0.638591	FALSE	FALSE
11748	ENSG00000163635	ATXN7	3	p14.1	63898399	64003453	-1.0461	0.295513	0.638472	FALSE	FALSE
11749	ENSG00000197721	CR1L	1	q32.2	207645113	207738416	-1.04624	0.295452	0.638432	FALSE	FALSE
11750	ENSG00000157168	NRG1	8	p12	31639386	32767959	-1.04666	0.295258	0.638377	FALSE	FALSE
11751	ENSG00000100084	HIRA	22	q11.21	19330698	19447450	-1.04668	0.295246	0.638377	FALSE	FALSE
11752	ENSG00000165023	DIRAS2	9	q22.2	90609832	90643105	-1.04672	0.295231	0.638377	FALSE	FALSE
11753	ENSG00000141665	FBXO15	18	q22.3	74073353	74147865	-1.04678	0.295202	0.638377	FALSE	FALSE
11754	ENSG00000130699	TAF4	20	q13.33	61953469	62065810	-1.04687	0.295162	0.638377	FALSE	FALSE
11755	ENSG00000133574	GIMAP4	7	q36.1	150567277	150573955	-1.0471	0.295051	0.638377	FALSE	FALSE
11756	ENSG00000241553	ARPC4	3	p25.3	9792495	9807726	-1.04718	0.295015	0.638377	FALSE	FALSE
11757	ENSG00000119636	BBOF1	14	q24.3	74019353	74082863	-1.04722	0.294996	0.638377	FALSE	FALSE
11758	ENSG00000178996	SNX18	5	q11.2	54517759	54546585	-1.04753	0.294854	0.638377	FALSE	FALSE
11759	ENSG00000166153	DEPDC4	12	q23.1	100203669	100267079	-1.04759	0.294829	0.638377	FALSE	FALSE
11760	ENSG00000135720	DYNC1LI2	16	q22.1	66720893	66751798	-1.04759	0.294826	0.638377	FALSE	FALSE
11761	ENSG00000241962	AC079447.1	2	q11.2	99141485	99322741	-1.04837	0.294467	0.638117	FALSE	FALSE
11762	ENSG00000176105	YES1	18	p11.32	721588	812546	-1.04853	0.294395	0.638052	FALSE	FALSE
11763	ENSG00000013588	GPRC5A	12	p13.1	12890782	12917937	-1.0486	0.294361	0.638052	FALSE	FALSE
11764	ENSG00000214265	AC124312.1	15	q11.2	24955034	25000276	-1.04873	0.294302	0.638032	FALSE	FALSE
11765	ENSG00000088992	TESC	12	q24.22	117038923	117099479	-1.04873	0.2943	0.638032	FALSE	FALSE
11766	ENSG00000134532	SOX5	12	p12.1	23529500	24562544	-1.04916	0.294104	0.637876	FALSE	FALSE
11767	ENSG00000175279	CENPS	1	p36.22	10430443	10442809	-1.04941	0.293991	0.637876	FALSE	FALSE
11768	ENSG00000121957	GPSM2	1	p13.3	108875350	108934545	-1.04943	0.293979	0.637876	FALSE	FALSE
11769	ENSG00000108852	MPP2	17	q21.31	43875357	43909711	-1.04947	0.293962	0.637876	FALSE	FALSE
11770	ENSG00000165525	NEMF	14	q21.3	49782083	49853203	-1.04948	0.293958	0.637876	FALSE	FALSE
11771	ENSG00000176692	FOXC2	16	q24.1	86566829	86569728	-1.04951	0.293942	0.637876	FALSE	FALSE
11772	ENSG00000108576	SLC6A4	17	q11.2	30194319	30236002	-1.04992	0.293757	0.637867	FALSE	FALSE
11773	ENSG00000182903	ZNF721	4	p16.3	425815	499156	-1.05022	0.293615	0.637816	FALSE	FALSE
11774	ENSG00000134910	STT3A	11	q24.2	125591712	125625215	-1.05048	0.293498	0.637653	FALSE	FALSE
11775	ENSG00000132330	SCLY	2	q37.3	238060889	238099413	-1.05079	0.293357	0.637437	FALSE	FALSE
11776	ENSG00000056558	TRAF1	9	q33.2	120902393	120929173	-1.05113	0.293197	0.637271	FALSE	FALSE
11777	ENSG00000163618	CADPS	3	p14.2	62398346	62875389	-1.05188	0.292853	0.636887	FALSE	FALSE
11778	ENSG00000136193	SCRN1	7	p14.3	29920103	29990289	-1.05196	0.292818	0.636887	FALSE	FALSE
11779	ENSG00000198156	NPIPB6	16	p12.1	28342555	28363508	-1.05205	0.292778	0.636887	FALSE	FALSE
11780	ENSG00000085415	SEH1L	18	p11.21	12947133	12987536	-1.05221	0.292705	0.636861	FALSE	FALSE
11781	ENSG00000143641	GALNT2	1	q42.13	230057990	230282124	-1.05229	0.292668	0.636861	FALSE	FALSE
11782	ENSG00000106853	PTGR1	9	q31.3	111549722	111599893	-1.05252	0.292562	0.636801	FALSE	FALSE
11783	ENSG00000092051	JPH4	14	q11.2	23568035	23578800	-1.05268	0.292486	0.636727	FALSE	FALSE
11784	ENSG00000076662	ICAM3	19	p13.2	10333776	10339823	-1.05283	0.292417	0.636669	FALSE	FALSE
11785	ENSG00000143774	GUK1	1	q42.13	228139962	228148984	-1.05319	0.292253	0.636669	FALSE	FALSE
11786	ENSG00000100532	CGRRF1	14	q22.2	54509812	54539309	-1.05326	0.292222	0.636669	FALSE	FALSE
11787	ENSG00000243501	AL365232.1	6	q13	73209746	73263196	-1.05444	0.291683	0.635707	FALSE	FALSE
11788	ENSG00000167258	CDK12	17	q12	39461511	39564907	-1.05461	0.291605	0.635707	FALSE	FALSE
11789	ENSG00000101639	CEP192	18	p11.21	12991362	13125052	-1.05466	0.29158	0.635707	FALSE	FALSE
11790	ENSG00000242110	AMACR	5	p13.2	33986178	34008108	-1.05481	0.29151	0.635707	FALSE	FALSE
11791	ENSG00000129596	CDO1	5	q22.3	115804733	115816954	-1.05493	0.291459	0.635707	FALSE	FALSE
11792	ENSG00000167965	MLST8	16	p13.3	2204248	2209416	-1.05493	0.291456	0.635707	FALSE	FALSE
11793	ENSG00000122643	NT5C3A	7	p14.3	33014113	33062797	-1.0557	0.291103	0.635446	FALSE	FALSE
11794	ENSG00000171928	TVP23B	17	p11.2	18780995	18806714	-1.05587	0.291029	0.635446	FALSE	FALSE
11795	ENSG00000089123	TASP1	20	p12.1	13389392	13638940	-1.05614	0.290904	0.635446	FALSE	FALSE
11796	ENSG00000140688	C16orf58	16	p11.2	31489471	31509309	-1.05675	0.290625	0.635132	FALSE	FALSE
11797	ENSG00000104936	DMPK	19	q13.32	45769717	45782552	-1.0568	0.290603	0.635132	FALSE	FALSE
11798	ENSG00000114353	GNAI2	3	p21.31	50226292	50259355	-1.05746	0.290301	0.63505	FALSE	FALSE
11799	ENSG00000176095	IP6K1	3	p21.31	49724294	49786542	-1.0577	0.29019	0.634911	FALSE	FALSE
11800	ENSG00000125901	MRPS26	20	p13	3045945	3048254	-1.05783	0.290131	0.634874	FALSE	FALSE
11801	ENSG00000154099	DNAAF1	16	q24.1	84145287	84178767	-1.05861	0.289777	0.634463	FALSE	FALSE
11802	ENSG00000166233	ARIH1	15	q24.1	72474326	72602985	-1.05962	0.289319	0.634161	FALSE	FALSE
11803	ENSG00000095713	CRTAC1	10	q24.2	97865000	98030828	-1.05965	0.289306	0.634161	FALSE	FALSE
11804	ENSG00000197223	C1D	2	p14	68041130	68110948	-1.05968	0.289291	0.634161	FALSE	FALSE
11805	ENSG00000156689	GLYATL2	11	q12.1	58834065	58904215	-1.06	0.289143	0.63408	FALSE	FALSE
11806	ENSG00000177732	SOX12	20	p13	325595	330224	-1.06001	0.289142	0.63408	FALSE	FALSE
11807	ENSG00000013375	PGM3	6	q14.1	83161150	83193936	-1.06035	0.288988	0.633977	FALSE	FALSE
11808	ENSG00000142748	FCN3	1	p36.11	27369112	27374824	-1.06048	0.288927	0.633972	FALSE	FALSE
11809	ENSG00000156587	UBE2L6	11	q12.1	57551656	57568284	-1.06049	0.288924	0.633972	FALSE	FALSE
11810	ENSG00000171448	ZBTB26	9	q33.2	122915566	122931500	-1.06098	0.288697	0.63365	FALSE	FALSE
11811	ENSG00000090273	NUDC	1	p36.11	26900238	26946862	-1.06137	0.288523	0.633359	FALSE	FALSE
11812	ENSG00000196453	ZNF777	7	q36.1	149431363	149461123	-1.06177	0.288339	0.633138	FALSE	FALSE
11813	ENSG00000151693	ASAP2	2	p25.1	9206765	9405683	-1.06208	0.288199	0.633014	FALSE	FALSE
11814	ENSG00000125378	BMP4	14	q22.2	53949736	53958761	-1.06218	0.288154	0.633014	FALSE	FALSE
11815	ENSG00000142208	AKT1	14	q32.33	104769349	104795751	-1.06258	0.28797	0.632887	FALSE	FALSE
11816	ENSG00000141759	TXNL4A	18	q23	79970811	80033949	-1.0632	0.28769	0.632627	FALSE	FALSE
11817	ENSG00000132953	XPO4	13	q12.11	20777329	20903048	-1.06385	0.287396	0.632211	FALSE	FALSE
11818	ENSG00000141570	CBX8	17	q25.3	79792132	79801683	-1.06392	0.287367	0.632211	FALSE	FALSE
11819	ENSG00000096080	MRPS18A	6	p21.1	43671303	43687791	-1.06395	0.287351	0.632211	FALSE	FALSE
11820	ENSG00000174123	TLR10	4	p14	38772239	38782990	-1.06431	0.287188	0.632163	FALSE	FALSE
11821	ENSG00000197345	MRPL21	11	q13.3	68891276	68903835	-1.06465	0.287035	0.632009	FALSE	FALSE
11822	ENSG00000038274	MAT2B	5	q34	163503114	163519336	-1.06487	0.286933	0.631946	FALSE	FALSE
11823	ENSG00000065518	NDUFB4	3	q13.33	120596309	120602500	-1.06531	0.286738	0.63172	FALSE	FALSE
11824	ENSG00000151233	GXYLT1	12	q12	42081845	42144879	-1.06542	0.286687	0.631699	FALSE	FALSE
11825	ENSG00000068831	RASGRP2	11	q13.1	64726911	64745456	-1.0659	0.286471	0.63159	FALSE	FALSE
11826	ENSG00000185246	PRPF39	14	q21.2	45084099	45116282	-1.06596	0.286441	0.63159	FALSE	FALSE
11827	ENSG00000169255	B3GALNT1	3	q26.1	161083883	161105384	-1.06627	0.286302	0.631513	FALSE	FALSE
11828	ENSG00000178175	ZNF366	5	q13.2	72442652	72507727	-1.0664	0.286243	0.631513	FALSE	FALSE
11829	ENSG00000138398	PPIG	2	q31.1	169584340	169641406	-1.06742	0.285784	0.630844	FALSE	FALSE
11830	ENSG00000263264	AC119396.1	19	p13.2	7348943	7383385	-1.06743	0.285777	0.630844	FALSE	FALSE
11831	ENSG00000148481	MINDY3	10	p13	15778170	15860520	-1.06774	0.285637	0.630758	FALSE	FALSE
11832	ENSG00000133028	SCO1	17	p13.1	10672474	10698375	-1.06783	0.285595	0.630758	FALSE	FALSE
11833	ENSG00000162194	LBHD1	11	q12.3	62662817	62672255	-1.06811	0.285471	0.630667	FALSE	FALSE
11834	ENSG00000185049	NELFA	4	p16.3	1982714	2041903	-1.06822	0.285422	0.63065	FALSE	FALSE
11835	ENSG00000117834	SLC5A9	1	p33	48222685	48248644	-1.06835	0.285363	0.630611	FALSE	FALSE
11836	ENSG00000089199	CHGB	20	p12.3	5911430	5925361	-1.06851	0.28529	0.63054	FALSE	FALSE
11837	ENSG00000103154	NECAB2	16	q23.3	83968632	84002776	-1.06865	0.285228	0.630494	FALSE	FALSE
11838	ENSG00000198597	ZNF536	19	q12	30228290	30713538	-1.06877	0.285172	0.630494	FALSE	FALSE
11839	ENSG00000005020	SKAP2	7	p15.2	26667062	26995239	-1.06957	0.284812	0.629943	FALSE	FALSE
11840	ENSG00000124207	CSE1L	20	q13.13	49046246	49096960	-1.06963	0.284786	0.629943	FALSE	FALSE
11841	ENSG00000168229	PTGDR	14	q22.1	52267713	52276724	-1.06974	0.284736	0.629943	FALSE	FALSE
11842	ENSG00000139364	TMEM132B	12	q24.31	125186836	125662377	-1.06997	0.284633	0.629943	FALSE	FALSE
11843	ENSG00000175497	DPP10	2	q14.1	114442299	115845752	-1.07006	0.284594	0.629943	FALSE	FALSE
11844	ENSG00000119402	FBXW2	9	q33.2	120751978	120793412	-1.07028	0.284494	0.629943	FALSE	FALSE
11845	ENSG00000164105	SAP30	4	q34.1	173369969	173377532	-1.0705	0.284394	0.629943	FALSE	FALSE
11846	ENSG00000143801	PSEN2	1	q42.13	226870184	226896105	-1.07076	0.284275	0.629933	FALSE	FALSE
11847	ENSG00000241468	ATP5MF	7	q22.1	99448475	99466331	-1.07092	0.284203	0.629878	FALSE	FALSE
11848	ENSG00000176476	SGF29	16	p11.2	28553915	28591790	-1.07105	0.284148	0.629848	FALSE	FALSE
11849	ENSG00000140391	TSPAN3	15	q24.3	77041404	77083984	-1.07123	0.284066	0.629848	FALSE	FALSE
11850	ENSG00000214376	VSTM5	11	q21	93818232	93850531	-1.07145	0.283965	0.629739	FALSE	FALSE
11851	ENSG00000153391	INO80C	18	q12.2	35452230	35497991	-1.073	0.283269	0.628816	FALSE	FALSE
11852	ENSG00000174485	DENND4A	15	q22.31	65658046	65792293	-1.07303	0.283258	0.628816	FALSE	FALSE
11853	ENSG00000026751	SLAMF7	1	q23.3	160739057	160754821	-1.07308	0.283237	0.628816	FALSE	FALSE
11854	ENSG00000182149	IST1	16	q22.2	71845996	71931199	-1.07383	0.282901	0.628548	FALSE	FALSE
11855	ENSG00000151150	ANK3	10	q21.2	60026298	60733490	-1.07415	0.282756	0.628404	FALSE	FALSE
11856	ENSG00000188981	MSANTD1	4	p16.3	3244369	3271738	-1.07435	0.282667	0.628306	FALSE	FALSE
11857	ENSG00000104442	ARMC1	8	q13.1	65602456	65634217	-1.07493	0.282405	0.628294	FALSE	FALSE
11858	ENSG00000170954	ZNF415	19	q13.42	53107879	53133077	-1.07527	0.282252	0.62821	FALSE	FALSE
11859	ENSG00000184792	OSBP2	22	q12.2	30693782	30907824	-1.07545	0.282173	0.62821	FALSE	FALSE
11860	ENSG00000067208	EVI5	1	p22.1	92508696	92792404	-1.07551	0.282145	0.62821	FALSE	FALSE
11861	ENSG00000198925	ATG9A	2	q35	219219380	219229717	-1.07568	0.282068	0.62821	FALSE	FALSE
11862	ENSG00000174243	DDX23	12	q13.12	48829764	48852842	-1.07574	0.282045	0.62821	FALSE	FALSE
11863	ENSG00000178234	GALNT11	7	q36.1	152025674	152122347	-1.07581	0.282013	0.62821	FALSE	FALSE
11864	ENSG00000171720	HDAC3	5	q31.3	141620876	141636870	-1.07585	0.281993	0.62821	FALSE	FALSE
11865	ENSG00000104093	DMXL2	15	q21.2	51447711	51622833	-1.07591	0.281969	0.62821	FALSE	FALSE
11866	ENSG00000167094	TTC16	9	q34.11	127716066	127731600	-1.0761	0.281883	0.62821	FALSE	FALSE
11867	ENSG00000159625	DRC7	16	q21	57694793	57731805	-1.07617	0.281852	0.62821	FALSE	FALSE
11868	ENSG00000136636	KCTD3	1	q41	215567392	215621807	-1.07673	0.281602	0.628049	FALSE	FALSE
11869	ENSG00000184113	CLDN5	22	q11.21	19523024	19527545	-1.07782	0.281116	0.627622	FALSE	FALSE
11870	ENSG00000033867	SLC4A7	3	p24.1	27372721	27484420	-1.07793	0.281063	0.627622	FALSE	FALSE
11871	ENSG00000267385	AC011498.4	19	p13.3	4528427	4540067	-1.07873	0.280706	0.627339	FALSE	FALSE
11872	ENSG00000007312	CD79B	17	q23.3	63928740	63932354	-1.07881	0.280672	0.627339	FALSE	FALSE
11873	ENSG00000153157	SYCP2L	6	p24.2	10886831	10979320	-1.07905	0.280567	0.627212	FALSE	FALSE
11874	ENSG00000090686	USP48	1	p36.12	21678298	21783606	-1.07907	0.280557	0.627212	FALSE	FALSE
11875	ENSG00000161960	EIF4A1	17	p13.1	7572706	7579005	-1.07961	0.280318	0.626933	FALSE	FALSE
11876	ENSG00000115474	KCNJ13	2	q37.1	232766464	232776568	-1.08025	0.280032	0.62657	FALSE	FALSE
11877	ENSG00000226650	KIF4B	5	q33.2	155013755	155018132	-1.08058	0.279884	0.626422	FALSE	FALSE
11878	ENSG00000133302	SLF1	5	q15	94618347	94739436	-1.08068	0.279842	0.626422	FALSE	FALSE
11879	ENSG00000104635	SLC39A14	8	p21.3	22367249	22434129	-1.08099	0.279703	0.626354	FALSE	FALSE
11880	ENSG00000143514	TP53BP2	1	q41	223779899	223845972	-1.08137	0.279533	0.62619	FALSE	FALSE
11881	ENSG00000157978	LDLRAP1	1	p36.11	25543580	25568886	-1.08207	0.279221	0.625861	FALSE	FALSE
11882	ENSG00000138468	SENP7	3	q12.3	101324205	101513241	-1.08213	0.279196	0.625861	FALSE	FALSE
11883	ENSG00000175564	UCP3	11	q13.4	74000281	74009435	-1.08253	0.279016	0.625584	FALSE	FALSE
11884	ENSG00000254685	FPGT	1	p31.1	74198212	74234086	-1.08263	0.278973	0.62558	FALSE	FALSE
11885	ENSG00000116062	MSH6	2	p16.3	47695530	47810101	-1.08319	0.278725	0.625319	FALSE	FALSE
11886	ENSG00000091513	TF	3	q22.1	133745956	133796640	-1.08328	0.278686	0.625319	FALSE	FALSE
11887	ENSG00000117560	FASLG	1	q24.3	172659018	172666874	-1.08346	0.278605	0.625319	FALSE	FALSE
11888	ENSG00000101197	BIRC7	20	q13.33	63235883	63240507	-1.08349	0.27859	0.625319	FALSE	FALSE
11889	ENSG00000140479	PCSK6	15	q26.3	101297142	101525202	-1.08367	0.278511	0.625319	FALSE	FALSE
11890	ENSG00000165861	ZFYVE1	14	q24.2	72969451	73027212	-1.08395	0.278387	0.625319	FALSE	FALSE
11891	ENSG00000267545	AC005779.2	19	q13.32	45179822	45202444	-1.08405	0.278343	0.625319	FALSE	FALSE
11892	ENSG00000197893	NRAP	10	q25.3	113588716	113664127	-1.08449	0.278147	0.625319	FALSE	FALSE
11893	ENSG00000111860	CEP85L	6	q22.31	118460772	118710075	-1.08459	0.278105	0.625319	FALSE	FALSE
11894	ENSG00000113558	SKP1	5	q31.1	134148935	134177038	-1.08474	0.278037	0.625319	FALSE	FALSE
11895	ENSG00000163568	AIM2	1	q23.2	159062484	159147096	-1.08575	0.277588	0.625319	FALSE	FALSE
11896	ENSG00000165914	TTC7B	14	q32.11	90524564	90816479	-1.08648	0.277266	0.625165	FALSE	FALSE
11897	ENSG00000139719	VPS33A	12	q24.31	122229564	122266521	-1.08654	0.277239	0.625165	FALSE	FALSE
11898	ENSG00000137054	POLR1E	9	p13.2	37485935	37503697	-1.08659	0.277219	0.625165	FALSE	FALSE
11899	ENSG00000107815	TWNK	10	q24.31	100987367	100994401	-1.0867	0.277168	0.625165	FALSE	FALSE
11900	ENSG00000083223	TUT7	9	q21.33	86287733	86354454	-1.08675	0.277145	0.625165	FALSE	FALSE
11901	ENSG00000166402	TUB	11	p15.4	8019244	8106112	-1.08697	0.277051	0.625165	FALSE	FALSE
11902	ENSG00000100319	ZMAT5	22	q12.2	29730956	29767011	-1.08729	0.276911	0.625165	FALSE	FALSE
11903	ENSG00000085377	PREP	6	q21	105277565	105403084	-1.08788	0.276648	0.625068	FALSE	FALSE
11904	ENSG00000176749	CDK5R1	17	q11.2	32486619	32491256	-1.08792	0.276632	0.625068	FALSE	FALSE
11905	ENSG00000075035	WSCD2	12	q23.3	108129471	108250537	-1.08793	0.276624	0.625068	FALSE	FALSE
11906	ENSG00000060491	OGFR	20	q13.33	62804835	62814000	-1.08813	0.27654	0.625068	FALSE	FALSE
11907	ENSG00000139428	MMAB	12	q24.11	109553737	109573874	-1.08824	0.276488	0.625068	FALSE	FALSE
11908	ENSG00000007129	CEACAM21	19	q13.2	41549518	41586844	-1.08899	0.276159	0.624521	FALSE	FALSE
11909	ENSG00000119661	DNAL1	14	q24.3	73644875	73703732	-1.08946	0.275952	0.624516	FALSE	FALSE
11910	ENSG00000175354	PTPN2	18	p11.21	12785478	12929643	-1.08973	0.275834	0.624342	FALSE	FALSE
11911	ENSG00000120008	WDR11	10	q26.12	120851175	120909524	-1.08999	0.275719	0.624175	FALSE	FALSE
11912	ENSG00000153714	LURAP1L	9	p23	12775021	12822131	-1.09028	0.275591	0.624072	FALSE	FALSE
11913	ENSG00000088876	ZNF343	20	p13	2481817	2524702	-1.0908	0.27536	0.623642	FALSE	FALSE
11914	ENSG00000114115	RBP1	3	q23	139517434	139539829	-1.09124	0.275168	0.623393	FALSE	FALSE
11915	ENSG00000145214	DGKQ	4	p16.3	958887	986895	-1.09132	0.275131	0.623393	FALSE	FALSE
11916	ENSG00000186716	BCR	22	q11.23	23179704	23318037	-1.09181	0.274915	0.623097	FALSE	FALSE
11917	ENSG00000258881	AC007040.2	2	p13.3	70939318	70995336	-1.09182	0.27491	0.623097	FALSE	FALSE
11918	ENSG00000176170	SPHK1	17	q25.1	76376584	76387860	-1.0919	0.274877	0.623097	FALSE	FALSE
11919	ENSG00000146707	POMZP3	7	q11.23	76609986	76627261	-1.09209	0.274795	0.623097	FALSE	FALSE
11920	ENSG00000171793	CTPS1	1	p34.2	40979335	41012565	-1.09227	0.274716	0.623097	FALSE	FALSE
11921	ENSG00000106070	GRB10	7	p12.1	50590063	50793462	-1.09251	0.274607	0.622982	FALSE	FALSE
11922	ENSG00000133392	MYH11	16	p13.11	15703172	15857033	-1.09291	0.274433	0.622932	FALSE	FALSE
11923	ENSG00000174938	SEZ6L2	16	p11.2	29871159	29899547	-1.09294	0.274421	0.622932	FALSE	FALSE
11924	ENSG00000155666	KDM8	16	p12.1	27203495	27221768	-1.09305	0.274371	0.622932	FALSE	FALSE
11925	ENSG00000122971	ACADS	12	q24.31	120725735	120740008	-1.09315	0.274329	0.622932	FALSE	FALSE
11926	ENSG00000138942	RNF185	22	q12.2	31160183	31207019	-1.0932	0.274308	0.622932	FALSE	FALSE
11927	ENSG00000104213	PDGFRL	8	p22	17576433	17644071	-1.09341	0.274213	0.622932	FALSE	FALSE
11928	ENSG00000198862	LTN1	21	q21.3	28928144	28992956	-1.09407	0.273924	0.622829	FALSE	FALSE
11929	ENSG00000175305	CCNE2	8	q22.1	94879770	94896678	-1.09422	0.273858	0.622829	FALSE	FALSE
11930	ENSG00000121895	TMEM156	4	p14	38966744	39032922	-1.09475	0.273626	0.622588	FALSE	FALSE
11931	ENSG00000110931	CAMKK2	12	q24.31	121237691	121298308	-1.09483	0.273592	0.622588	FALSE	FALSE
11932	ENSG00000172262	ZNF131	5	p12	43065176	43192021	-1.09483	0.273589	0.622588	FALSE	FALSE
11933	ENSG00000188130	MAPK12	22	q13.33	50245450	50261825	-1.09489	0.273564	0.622588	FALSE	FALSE
11934	ENSG00000106006	HOXA6	7	p15.2	27145396	27150603	-1.09583	0.273154	0.622077	FALSE	FALSE
11935	ENSG00000141644	MBD1	18	q21.1	50266882	50281774	-1.09617	0.273005	0.622073	FALSE	FALSE
11936	ENSG00000134121	CHL1	3	p26.3	196596	409417	-1.09621	0.272989	0.622073	FALSE	FALSE
11937	ENSG00000243244	STON1	2	p16.3	48529383	48598513	-1.0966	0.272818	0.622073	FALSE	FALSE
11938	ENSG00000112182	BACH2	6	q15	89926529	90296908	-1.09677	0.272742	0.622073	FALSE	FALSE
11939	ENSG00000132155	RAF1	3	p25.2	12583601	12664226	-1.09698	0.272649	0.622073	FALSE	FALSE
11940	ENSG00000058056	USP13	3	q26.33	179652755	179789401	-1.09709	0.272604	0.622073	FALSE	FALSE
11941	ENSG00000111012	CYP27B1	12	q14.1	57762334	57768986	-1.09738	0.272477	0.622073	FALSE	FALSE
11942	ENSG00000128791	TWSG1	18	p11.22	9334767	9402420	-1.09986	0.271395	0.621105	FALSE	FALSE
11943	ENSG00000170684	ZNF296	19	q13.32	45071500	45076588	-1.09994	0.271357	0.621105	FALSE	FALSE
11944	ENSG00000020426	MNAT1	14	q23.1	60734742	60969953	-1.10025	0.271222	0.621102	FALSE	FALSE
11945	ENSG00000178974	FBXO34	14	q22.3	55271303	55361918	-1.10026	0.271218	0.621102	FALSE	FALSE
11946	ENSG00000130638	ATXN10	22	q13.31	45671798	45845307	-1.10038	0.271167	0.621102	FALSE	FALSE
11947	ENSG00000172771	EFCAB12	3	q21.3	129401321	129428651	-1.10051	0.271109	0.621102	FALSE	FALSE
11948	ENSG00000101596	SMCHD1	18	p11.32	2655738	2805017	-1.10085	0.270962	0.621102	FALSE	FALSE
11949	ENSG00000158022	TRIM63	1	p36.11	26051304	26068436	-1.10171	0.270589	0.620694	FALSE	FALSE
11950	ENSG00000011021	CLCN6	1	p36.22	11806096	11848079	-1.1024	0.270287	0.620188	FALSE	FALSE
11951	ENSG00000104419	NDRG1	8	q24.22	133237171	133302022	-1.10275	0.270137	0.620112	FALSE	FALSE
11952	ENSG00000183576	SETD3	14	q32.2	99397746	99480889	-1.10293	0.270058	0.620112	FALSE	FALSE
11953	ENSG00000129187	DCTD	4	q35.1	182890060	182917936	-1.10299	0.270031	0.620112	FALSE	FALSE
11954	ENSG00000131242	RAB11FIP4	17	q11.2	31391624	31538217	-1.10313	0.269969	0.620112	FALSE	FALSE
11955	ENSG00000177669	MBOAT4	8	p12	30131824	30144686	-1.10419	0.269512	0.619626	FALSE	FALSE
11956	ENSG00000025796	SEC63	6	q21	107867756	107958189	-1.10428	0.269473	0.619626	FALSE	FALSE
11957	ENSG00000018236	CNTN1	12	q12	40692442	41072418	-1.10531	0.269027	0.619071	FALSE	FALSE
11958	ENSG00000185736	ADARB2	10	p15.3	1177318	1737476	-1.10717	0.268221	0.617779	FALSE	FALSE
11959	ENSG00000161681	SHANK1	19	q13.33	50661827	50719450	-1.10736	0.268139	0.617683	FALSE	FALSE
11960	ENSG00000006607	FARP2	2	q37.3	241356243	241494841	-1.10763	0.26802	0.617502	FALSE	FALSE
11961	ENSG00000103035	PSMD7	16	q23.1	74296775	74306288	-1.10782	0.267941	0.617502	FALSE	FALSE
11962	ENSG00000198336	MYL4	17	q21.32	47200446	47223679	-1.10803	0.26785	0.617485	FALSE	FALSE
11963	ENSG00000167100	SAMD14	17	q21.33	50110040	50129882	-1.10839	0.267692	0.617308	FALSE	FALSE
11964	ENSG00000156875	MFSD14A	1	p21.2	100038097	100083377	-1.10863	0.267591	0.617259	FALSE	FALSE
11965	ENSG00000100242	SUN2	22	q13.1	38734725	38794143	-1.10985	0.267063	0.616511	FALSE	FALSE
11966	ENSG00000257218	GATC	12	q24.31	120446438	120463749	-1.11052	0.266776	0.616035	FALSE	FALSE
11967	ENSG00000052841	TTC17	11	p12	43358932	43494933	-1.11116	0.266498	0.615912	FALSE	FALSE
11968	ENSG00000138768	USO1	4	q21.1	75724593	75814286	-1.11138	0.266404	0.615831	FALSE	FALSE
11969	ENSG00000261594	TPBGL	11	q13.4	75240905	75243697	-1.11226	0.266028	0.615242	FALSE	FALSE
11970	ENSG00000132823	OSER1	20	q13.12	44196496	44210791	-1.11238	0.265974	0.615242	FALSE	FALSE
11971	ENSG00000136146	MED4	13	q14.2	48053323	48095131	-1.11239	0.265971	0.615242	FALSE	FALSE
11972	ENSG00000116678	LEPR	1	p31.3	65420652	65641559	-1.11243	0.265955	0.615242	FALSE	FALSE
11973	ENSG00000143811	PYCR2	1	q42.12	225919877	225924340	-1.1135	0.265495	0.614664	FALSE	FALSE
11974	ENSG00000159958	TNFRSF13C	22	q13.2	41922023	41926818	-1.11372	0.2654	0.614538	FALSE	FALSE
11975	ENSG00000164037	SLC9B1	4	q24	102885048	103019739	-1.1139	0.265321	0.61445	FALSE	FALSE
11976	ENSG00000166682	TMPRSS5	11	q23.2	113687546	113706373	-1.11397	0.265293	0.61445	FALSE	FALSE
11977	ENSG00000128191	DGCR8	22	q11.21	20080232	20111877	-1.11405	0.265256	0.61445	FALSE	FALSE
11978	ENSG00000172575	RASGRP1	15	q14	38488103	38565575	-1.11441	0.265105	0.61445	FALSE	FALSE
11979	ENSG00000153347	FAM81B	5	q15	95391344	95450454	-1.11483	0.264924	0.614372	FALSE	FALSE
11980	ENSG00000182197	EXT1	8	q24.11	117794490	118111853	-1.11536	0.264697	0.613938	FALSE	FALSE
11981	ENSG00000166173	LARP6	15	q23	70829130	70854159	-1.11576	0.264526	0.613636	FALSE	FALSE
11982	ENSG00000142961	MOB3C	1	p33	46607715	46616891	-1.1161	0.264378	0.61348	FALSE	FALSE
11983	ENSG00000134245	WNT2B	1	p13.2	112466541	112530165	-1.1161	0.264378	0.61348	FALSE	FALSE
11984	ENSG00000132185	FCRLA	1	q23.3	161706972	161714352	-1.11618	0.264344	0.61348	FALSE	FALSE
11985	ENSG00000006837	CDKL3	5	q31.1	134286350	134371047	-1.11618	0.264343	0.61348	FALSE	FALSE
11986	ENSG00000080189	SLC35C2	20	q13.12	46345980	46364458	-1.1163	0.264294	0.61348	FALSE	FALSE
11987	ENSG00000140848	CPNE2	16	q13	57092537	57148367	-1.11699	0.264	0.613271	FALSE	FALSE
11988	ENSG00000156858	PRR14	16	p11.2	30650717	30656440	-1.11712	0.263942	0.613271	FALSE	FALSE
11989	ENSG00000129422	MTUS1	8	p22	17643795	17800917	-1.11759	0.263744	0.61306	FALSE	FALSE
11990	ENSG00000166246	C16orf71	16	p13.3	4734272	4749396	-1.1178	0.263654	0.613047	FALSE	FALSE
11991	ENSG00000267477	AC008481.3	19	p13.2	11466240	11505698	-1.11795	0.263587	0.613047	FALSE	FALSE
11992	ENSG00000117751	PPP1R8	1	p35.3	27830778	27851676	-1.11799	0.263571	0.613047	FALSE	FALSE
11993	ENSG00000153574	RPIA	2	p11.2	88691644	88750935	-1.118	0.263569	0.613047	FALSE	FALSE
11994	ENSG00000158169	FANCC	9	q22.32	95099054	95426796	-1.1182	0.263481	0.613047	FALSE	FALSE
11995	ENSG00000135924	DNAJB2	2	q35	219279267	219286900	-1.11825	0.26346	0.613047	FALSE	FALSE
11996	ENSG00000171517	LPAR3	1	p22.3	84811602	84893213	-1.12063	0.262447	0.611889	FALSE	FALSE
11997	ENSG00000169139	UBE2V2	8	q11.21	48008400	48064708	-1.12116	0.262218	0.611454	FALSE	FALSE
11998	ENSG00000174652	ZNF266	19	p13.2	9412461	9435578	-1.12148	0.262083	0.611365	FALSE	FALSE
11999	ENSG00000160180	TFF3	21	q22.3	42311667	42315651	-1.12169	0.261995	0.611365	FALSE	FALSE
12000	ENSG00000126067	PSMB2	1	p34.3	35599544	35641844	-1.12179	0.261953	0.611365	FALSE	FALSE
12001	ENSG00000184545	DUSP8	11	p15.5	1554044	1571920	-1.12196	0.26188	0.61132	FALSE	FALSE
12002	ENSG00000123838	C4BPA	1	q32.2	207104262	207144972	-1.12207	0.261833	0.611306	FALSE	FALSE
12003	ENSG00000166595	CIAO2B	16	q22.1	66932055	66934423	-1.12232	0.261728	0.61119	FALSE	FALSE
12004	ENSG00000049247	UTS2	1	p36.23	7843083	7853512	-1.12278	0.261529	0.611077	FALSE	FALSE
12005	ENSG00000120217	CD274	9	p24.1	5450503	5470566	-1.123	0.261439	0.611077	FALSE	FALSE
12006	ENSG00000148700	ADD3	10	q25.1	109996368	110135565	-1.12394	0.261038	0.610856	FALSE	FALSE
12007	ENSG00000204856	FAM216A	12	q24.11	110468364	110490385	-1.12402	0.261006	0.610856	FALSE	FALSE
12008	ENSG00000074621	SLC24A1	15	q22.31	65611366	65660995	-1.12404	0.260997	0.610856	FALSE	FALSE
12009	ENSG00000125037	EMC3	3	p25.3	9962537	10011116	-1.1241	0.26097	0.610856	FALSE	FALSE
12010	ENSG00000162426	SLC45A1	1	p36.23	8317826	8344167	-1.1245	0.260803	0.610775	FALSE	FALSE
12011	ENSG00000115392	FANCL	2	p16.1	58159243	58241372	-1.12467	0.26073	0.610775	FALSE	FALSE
12012	ENSG00000188612	SUMO2	17	q25.1	75165586	75182983	-1.12468	0.260723	0.610775	FALSE	FALSE
12013	ENSG00000189410	SH2D5	1	p36.12	20719732	20732837	-1.12481	0.26067	0.610775	FALSE	FALSE
12014	ENSG00000128394	APOBEC3F	22	q13.1	39040604	39053910	-1.12499	0.260593	0.610754	FALSE	FALSE
12015	ENSG00000162604	TM2D1	1	p31.3	61681046	61725423	-1.12508	0.260554	0.610754	FALSE	FALSE
12016	ENSG00000257093	KIAA1147	7	q34	141656728	141702153	-1.12591	0.260205	0.610317	FALSE	FALSE
12017	ENSG00000181234	TMEM132C	12	q24.32	128267403	128707915	-1.12667	0.259881	0.609838	FALSE	FALSE
12018	ENSG00000182866	LCK	1	p35.2	32251239	32286165	-1.12716	0.259674	0.609529	FALSE	FALSE
12019	ENSG00000166012	TAF1D	11	q21	93729948	93784391	-1.12719	0.259662	0.609529	FALSE	FALSE
12020	ENSG00000064201	TSPAN32	11	p15.5	2301997	2318200	-1.12751	0.259526	0.609529	FALSE	FALSE
12021	ENSG00000134802	SLC43A3	11	q12.1	57406954	57427580	-1.12804	0.259305	0.609239	FALSE	FALSE
12022	ENSG00000040531	CTNS	17	p13.2	3636468	3661542	-1.12807	0.259289	0.609239	FALSE	FALSE
12023	ENSG00000166128	RAB8B	15	q22.2	63189469	63267782	-1.1282	0.259236	0.609239	FALSE	FALSE
12024	ENSG00000048140	TSPAN17	5	q35.2	176647387	176659054	-1.12838	0.259161	0.609239	FALSE	FALSE
12025	ENSG00000165669	FAM204A	10	q26.11	118297930	118342328	-1.12873	0.259013	0.609117	FALSE	FALSE
12026	ENSG00000102781	KATNAL1	13	q12.3	30202630	30307484	-1.12894	0.258925	0.609094	FALSE	FALSE
12027	ENSG00000198851	CD3E	11	q23.3	118304545	118316175	-1.12926	0.258788	0.60887	FALSE	FALSE
12028	ENSG00000123104	ITPR2	12	p11.23	26336515	26833198	-1.12971	0.258597	0.608516	FALSE	FALSE
12029	ENSG00000136048	DRAM1	12	q23.2	101877351	102012130	-1.13007	0.258447	0.608255	FALSE	FALSE
12030	ENSG00000096996	IL12RB1	19	p13.11	18058995	18098944	-1.13029	0.258354	0.608133	FALSE	FALSE
12031	ENSG00000143858	SYT2	1	q32.1	202590596	202710417	-1.13056	0.258241	0.608037	FALSE	FALSE
12032	ENSG00000135249	RINT1	7	q22.3	105532085	105567677	-1.13115	0.25799	0.607745	FALSE	FALSE
12033	ENSG00000140471	LINS1	15	q26.3	100559369	100603230	-1.13127	0.25794	0.607722	FALSE	FALSE
12034	ENSG00000128534	LSM8	7	q31.31	118184032	118192824	-1.13154	0.257826	0.607657	FALSE	FALSE
12035	ENSG00000136197	C7orf25	7	p14.1	42908726	42912305	-1.13157	0.257814	0.607657	FALSE	FALSE
12036	ENSG00000164631	ZNF12	7	p22.1	6688433	6706923	-1.13158	0.257813	0.607657	FALSE	FALSE
12037	ENSG00000213347	MXD3	5	q35.3	177301461	177312757	-1.13197	0.257648	0.607657	FALSE	FALSE
12038	ENSG00000134996	OSTF1	9	q21.13	75088543	75147265	-1.13206	0.257611	0.607657	FALSE	FALSE
12039	ENSG00000138378	STAT4	2	q32.3	191029576	191151596	-1.1327	0.257341	0.607657	FALSE	FALSE
12040	ENSG00000130396	AFDN	6	q27	167826922	167972023	-1.1329	0.257257	0.607618	FALSE	FALSE
12041	ENSG00000122223	CD244	1	q23.3	160830160	160862855	-1.13303	0.257203	0.607618	FALSE	FALSE
12042	ENSG00000164823	OSGIN2	8	q21.3	89901849	89927888	-1.13307	0.257185	0.607618	FALSE	FALSE
12043	ENSG00000038219	BOD1L1	4	p15.33	13568738	13627723	-1.1335	0.257003	0.607618	FALSE	FALSE
12044	ENSG00000159674	SPON2	4	p16.3	1166932	1208962	-1.13364	0.256946	0.607618	FALSE	FALSE
12045	ENSG00000074842	MYDGF	19	p13.3	4641374	4670370	-1.13387	0.256847	0.607618	FALSE	FALSE
12046	ENSG00000268434	AC011530.1	19	q13.32	45779437	45785973	-1.13414	0.256737	0.607571	FALSE	FALSE
12047	ENSG00000181449	SOX2	3	q26.33	181711924	181714436	-1.13429	0.256674	0.607563	FALSE	FALSE
12048	ENSG00000114686	MRPL3	3	q22.1	131462212	131502983	-1.13492	0.256409	0.607029	FALSE	FALSE
12049	ENSG00000018869	ZNF582	19	q13.43	56375846	56393545	-1.13521	0.256286	0.607029	FALSE	FALSE
12050	ENSG00000184611	KCNH7	2	q24.2	162371407	162838730	-1.13578	0.25605	0.606936	FALSE	FALSE
12051	ENSG00000074696	HACD3	15	q22.31	65530418	65578352	-1.1359	0.255998	0.606908	FALSE	FALSE
12052	ENSG00000162769	FLVCR1	1	q32.3	212858255	212899363	-1.13599	0.255959	0.606908	FALSE	FALSE
12053	ENSG00000112280	COL9A1	6	q13	70215061	70303083	-1.13665	0.255684	0.606415	FALSE	FALSE
12054	ENSG00000170500	LONRF2	2	q11.2	100273291	100322733	-1.13682	0.255613	0.606389	FALSE	FALSE
12055	ENSG00000172115	CYCS	7	p15.3	25120091	25125361	-1.13742	0.255364	0.606066	FALSE	FALSE
12056	ENSG00000187860	CCDC157	22	q12.2	30356635	30378658	-1.13833	0.254983	0.605445	FALSE	FALSE
12057	ENSG00000146233	CYP39A1	6	p12.3	46549580	46652830	-1.13852	0.254904	0.605352	FALSE	FALSE
12058	ENSG00000073921	PICALM	11	q14.2	85957684	86069882	-1.13939	0.254541	0.604773	FALSE	FALSE
12059	ENSG00000150776	NKAPD1	11	q23.1	112074086	112085150	-1.14024	0.254186	0.604591	FALSE	FALSE
12060	ENSG00000171291	ZNF439	19	p13.2	11848726	11883750	-1.14059	0.25404	0.604529	FALSE	FALSE
12061	ENSG00000068784	SRBD1	2	p21	45388680	45612165	-1.14119	0.25379	0.604123	FALSE	FALSE
12062	ENSG00000179841	AKAP5	14	q23.3	64465499	64474503	-1.1414	0.253704	0.604106	FALSE	FALSE
12063	ENSG00000141040	ZNF287	17	p11.2	16551387	16569206	-1.14189	0.253501	0.603906	FALSE	FALSE
12064	ENSG00000139546	TARBP2	12	q13.13	53500921	53506431	-1.14212	0.253404	0.603884	FALSE	FALSE
12065	ENSG00000240849	TMEM189	20	q13.13	50118254	50153734	-1.14231	0.253325	0.603884	FALSE	FALSE
12066	ENSG00000118965	WDR35	2	p24.1	19910260	19990131	-1.14251	0.253241	0.603854	FALSE	FALSE
12067	ENSG00000103591	AAGAB	15	q23	67201033	67255195	-1.14255	0.253226	0.603854	FALSE	FALSE
12068	ENSG00000156050	FAM161B	14	q24.3	73931501	73950414	-1.14292	0.25307	0.603672	FALSE	FALSE
12069	ENSG00000103429	BFAR	16	p13.12	14632815	14669236	-1.14303	0.253027	0.603672	FALSE	FALSE
12070	ENSG00000182087	TMEM259	19	p13.3	1009648	1021179	-1.14305	0.253019	0.603672	FALSE	FALSE
12071	ENSG00000164849	GPR146	7	p22.3	1044576	1059261	-1.14328	0.252921	0.603672	FALSE	FALSE
12072	ENSG00000061918	GUCY1B1	4	q32.1	155758992	155807591	-1.14405	0.252602	0.603088	FALSE	FALSE
12073	ENSG00000106852	LHX6	9	q33.2	122202577	122229626	-1.14423	0.252529	0.603008	FALSE	FALSE
12074	ENSG00000069482	GAL	11	q13.2	68683779	68691175	-1.14462	0.252368	0.602814	FALSE	FALSE
12075	ENSG00000023287	RB1CC1	8	q11.23	52622456	52745843	-1.14486	0.252266	0.602758	FALSE	FALSE
12076	ENSG00000185761	ADAMTSL5	19	p13.3	1505018	1513604	-1.14544	0.252027	0.602376	FALSE	FALSE
12077	ENSG00000114204	SERPINI2	3	q26.1	167441789	167479004	-1.1461	0.251754	0.601915	FALSE	FALSE
12078	ENSG00000137463	MGARP	4	q31.1	139266163	139280338	-1.14631	0.251666	0.601799	FALSE	FALSE
12079	ENSG00000160097	FNDC5	1	p35.1	32862268	32872482	-1.14718	0.251306	0.601127	FALSE	FALSE
12080	ENSG00000163599	CTLA4	2	q33.2	203867771	203873965	-1.14932	0.250426	0.60006	FALSE	FALSE
12081	ENSG00000103495	MAZ	16	p11.2	29806106	29811164	-1.15002	0.250136	0.599994	FALSE	FALSE
12082	ENSG00000101752	MIB1	18	q11.2	21704957	21870957	-1.15021	0.250059	0.599994	FALSE	FALSE
12083	ENSG00000100092	SH3BP1	22	q13.1	37634654	37656119	-1.15051	0.249933	0.599823	FALSE	FALSE
12084	ENSG00000007372	PAX6	11	p13	31784779	31818062	-1.15056	0.249913	0.599823	FALSE	FALSE
12085	ENSG00000099622	CIRBP	19	p13.3	1259384	1274880	-1.15072	0.249845	0.599823	FALSE	FALSE
12086	ENSG00000163257	DCAF16	4	p15.31	17800655	17810758	-1.15158	0.249496	0.599625	FALSE	FALSE
12087	ENSG00000213977	TAX1BP3	17	p13.2	3662896	3668682	-1.15196	0.249339	0.599438	FALSE	FALSE
12088	ENSG00000070718	AP3M2	8	p11.21	42152946	42171673	-1.15219	0.249241	0.599438	FALSE	FALSE
12089	ENSG00000108039	XPNPEP1	10	q25.1	109864766	109923553	-1.1522	0.249239	0.599438	FALSE	FALSE
12090	ENSG00000108021	FAM208B	10	p15.1	5684838	5763740	-1.15234	0.249181	0.599438	FALSE	FALSE
12091	ENSG00000180089	TMEM86B	19	q13.42	55226639	55229264	-1.15281	0.248989	0.599438	FALSE	FALSE
12092	ENSG00000152492	CCDC50	3	q28	191329077	191398670	-1.15295	0.248932	0.599438	FALSE	FALSE
12093	ENSG00000079841	RIMS1	6	q13	71886703	72403143	-1.15299	0.248912	0.599438	FALSE	FALSE
12094	ENSG00000240972	MIF	22	q11.23	23894004	23895227	-1.15356	0.248682	0.59928	FALSE	FALSE
12095	ENSG00000113240	CLK4	5	q35.3	178602664	178630615	-1.15445	0.248317	0.598702	FALSE	FALSE
12096	ENSG00000065534	MYLK	3	q21.1	123610049	123884331	-1.15458	0.248264	0.598702	FALSE	FALSE
12097	ENSG00000132906	CASP9	1	p36.21	15490832	15526534	-1.15467	0.248228	0.598702	FALSE	FALSE
12098	ENSG00000113522	RAD50	5	q31.1	132556019	132646344	-1.15469	0.248218	0.598702	FALSE	FALSE
12099	ENSG00000148175	STOM	9	q33.2	121338988	121370304	-1.15526	0.247985	0.598549	FALSE	FALSE
12100	ENSG00000148688	RPP30	10	q23.31	90871716	90908553	-1.15533	0.247955	0.598549	FALSE	FALSE
12101	ENSG00000118518	RNF146	6	q22.33	127266610	127288567	-1.15591	0.247717	0.598188	FALSE	FALSE
12102	ENSG00000143033	MTF2	1	p22.1	93079235	93139081	-1.15612	0.247634	0.598108	FALSE	FALSE
12103	ENSG00000272104	Z84492.1	3	p21.31	50350892	50367923	-1.15639	0.247521	0.598093	FALSE	FALSE
12104	ENSG00000100596	SPTLC2	14	q24.3	77505997	77616773	-1.15662	0.247426	0.59796	FALSE	FALSE
12105	ENSG00000119915	ELOVL3	10	q24.32	102226328	102229589	-1.15675	0.247375	0.59796	FALSE	FALSE
12106	ENSG00000184508	HDDC3	15	q26.1	90929964	90935196	-1.15709	0.247234	0.597876	FALSE	FALSE
12107	ENSG00000178125	PPP1R42	8	q13.1	66964099	67056604	-1.15718	0.247198	0.597876	FALSE	FALSE
12108	ENSG00000149435	GGTLC1	20	p11.21	23985050	23988779	-1.15719	0.247194	0.597876	FALSE	FALSE
12109	ENSG00000158859	ADAMTS4	1	q23.3	161184308	161199056	-1.15732	0.24714	0.597876	FALSE	FALSE
12110	ENSG00000214402	LCNL1	9	q34.3	136981904	136986410	-1.15823	0.246769	0.597433	FALSE	FALSE
12111	ENSG00000213424	KRT222	17	q21.2	40654665	40665181	-1.15834	0.246726	0.597433	FALSE	FALSE
12112	ENSG00000145194	ECE2	3	q27.1	184276011	184293031	-1.15856	0.246634	0.597374	FALSE	FALSE
12113	ENSG00000128739	SNRPN	15	q11.2	24823637	24978723	-1.15929	0.24634	0.597137	FALSE	FALSE
12114	ENSG00000107863	ARHGAP21	10	p12.1	24583609	24723668	-1.16018	0.245975	0.596729	FALSE	FALSE
12115	ENSG00000171566	PLRG1	4	q31.3	154535006	154550435	-1.16041	0.245881	0.596597	FALSE	FALSE
12116	ENSG00000079134	THOC1	18	p11.32	214520	268050	-1.16056	0.24582	0.596588	FALSE	FALSE
12117	ENSG00000180667	YOD1	1	q32.1	207043849	207052980	-1.16068	0.245771	0.596588	FALSE	FALSE
12118	ENSG00000169291	SHE	1	q21.3	154469772	154502113	-1.16108	0.245608	0.596588	FALSE	FALSE
12119	ENSG00000178385	PLEKHM3	2	q33.3	207821288	208025560	-1.16113	0.245588	0.596588	FALSE	FALSE
12120	ENSG00000134909	ARHGAP32	11	q24.3	128965060	129279324	-1.16122	0.245552	0.596588	FALSE	FALSE
12121	ENSG00000166889	PATL1	11	q12.1	59636716	59668980	-1.16151	0.245433	0.596588	FALSE	FALSE
12122	ENSG00000163320	CGGBP1	3	p11.1	88051944	88149885	-1.16181	0.245314	0.596588	FALSE	FALSE
12123	ENSG00000112592	TBP	6	q27	170554302	170572870	-1.16198	0.245245	0.596588	FALSE	FALSE
12124	ENSG00000052126	PLEKHA5	12	p12.3	19129752	19376400	-1.16245	0.245051	0.59639	FALSE	FALSE
12125	ENSG00000088205	DDX18	2	q14.1	117814650	117832379	-1.16269	0.244956	0.596254	FALSE	FALSE
12126	ENSG00000108395	TRIM37	17	q22	58982638	59106921	-1.16302	0.244822	0.596215	FALSE	FALSE
12127	ENSG00000155846	PPARGC1B	5	q32	149730298	149855022	-1.16331	0.244705	0.596121	FALSE	FALSE
12128	ENSG00000101082	SLA2	20	q11.23	36612318	36646216	-1.16366	0.244563	0.595966	FALSE	FALSE
12129	ENSG00000117115	PADI2	1	p36.13	17066761	17119435	-1.16368	0.244552	0.595966	FALSE	FALSE
12130	ENSG00000119421	NDUFA8	9	q33.2	122144058	122159819	-1.16377	0.244519	0.595966	FALSE	FALSE
12131	ENSG00000196476	C20orf96	20	p13	270863	290778	-1.16406	0.244398	0.595946	FALSE	FALSE
12132	ENSG00000107372	ZFAND5	9	q21.13	72351425	72365235	-1.16463	0.244169	0.595729	FALSE	FALSE
12133	ENSG00000136891	TEX10	9	q31.1	100302077	100352939	-1.16523	0.243927	0.595521	FALSE	FALSE
12134	ENSG00000163462	TRIM46	1	q22	155173787	155184971	-1.16566	0.243752	0.595342	FALSE	FALSE
12135	ENSG00000158220	ESYT3	3	q22.3	138434586	138481686	-1.16583	0.243682	0.595342	FALSE	FALSE
12136	ENSG00000121481	RNF2	1	q25.3	185045364	185102608	-1.16637	0.243465	0.595007	FALSE	FALSE
12137	ENSG00000072401	UBE2D1	10	q21.1	58334975	58370753	-1.1666	0.243373	0.594943	FALSE	FALSE
12138	ENSG00000157429	ZNF19	16	q22.2	71464555	71565089	-1.16687	0.243261	0.59489	FALSE	FALSE
12139	ENSG00000088543	C3orf18	3	p21.31	50558025	50571027	-1.16702	0.243202	0.59489	FALSE	FALSE
12140	ENSG00000136932	TRMO	9	q22.33	97904489	97922570	-1.16727	0.243101	0.594843	FALSE	FALSE
12141	ENSG00000157326	DHRS4	14	q11.2	23953586	23969279	-1.1675	0.243007	0.594748	FALSE	FALSE
12142	ENSG00000172159	FRMD3	9	q21.32	83242990	83538546	-1.16751	0.243004	0.594748	FALSE	FALSE
12143	ENSG00000198835	GJC2	1	q42.13	228149852	228159826	-1.16759	0.242971	0.594748	FALSE	FALSE
12144	ENSG00000103599	IQCH	15	q23	67254800	67502260	-1.16868	0.242532	0.594062	FALSE	FALSE
12145	ENSG00000213512	GBP7	1	p22.2	89131751	89176040	-1.1687	0.242524	0.594062	FALSE	FALSE
12146	ENSG00000169221	TBC1D10B	16	p11.2	30357102	30370264	-1.16902	0.242396	0.594016	FALSE	FALSE
12147	ENSG00000109814	UGDH	4	p14	39498755	39528311	-1.16929	0.242286	0.593842	FALSE	FALSE
12148	ENSG00000100399	CHADL	22	q13.2	41229510	41240934	-1.16936	0.242261	0.593842	FALSE	FALSE
12149	ENSG00000205133	TRIQK	8	q22.1	92883530	93017673	-1.16955	0.242182	0.593779	FALSE	FALSE
12150	ENSG00000168263	KCNV2	9	p24.2	2717502	2730037	-1.16982	0.242074	0.593779	FALSE	FALSE
12151	ENSG00000105186	ANKRD27	19	q13.11	32597007	32676597	-1.16999	0.242004	0.593779	FALSE	FALSE
12152	ENSG00000078804	TP53INP2	20	q11.22	34704290	34713439	-1.1701	0.241962	0.593779	FALSE	FALSE
12153	ENSG00000103496	STX4	16	p11.2	31032889	31042975	-1.17043	0.241827	0.593779	FALSE	FALSE
12154	ENSG00000101224	CDC25B	20	p13	3786772	3806121	-1.17054	0.241782	0.593779	FALSE	FALSE
12155	ENSG00000162643	WDR63	1	p22.3	84999147	85133138	-1.17071	0.241714	0.593779	FALSE	FALSE
12156	ENSG00000148362	PAXX	9	q34.3	136992418	136993984	-1.17098	0.241606	0.593779	FALSE	FALSE
12157	ENSG00000067334	DNTTIP2	1	p22.1	93866283	93879918	-1.17156	0.241373	0.593518	FALSE	FALSE
12158	ENSG00000143494	VASH2	1	q32.3	212950520	212992037	-1.17158	0.241367	0.593518	FALSE	FALSE
12159	ENSG00000171595	DNAI2	17	q25.1	74274247	74314884	-1.17159	0.241363	0.593518	FALSE	FALSE
12160	ENSG00000161016	RPL8	8	q24.3	144789765	144792587	-1.17214	0.24114	0.593426	FALSE	FALSE
12161	ENSG00000205639	MFSD2B	2	p23.3	24010081	24063321	-1.17216	0.241131	0.593426	FALSE	FALSE
12162	ENSG00000108556	CHRNE	17	p13.2	4897774	4934438	-1.17291	0.240833	0.593055	FALSE	FALSE
12163	ENSG00000076344	RGS11	16	p13.3	268301	275980	-1.1742	0.240313	0.592254	FALSE	FALSE
12164	ENSG00000141994	DUS3L	19	p13.3	5784832	5791238	-1.17447	0.240207	0.592254	FALSE	FALSE
12165	ENSG00000166974	MAPRE2	18	q12.1	34976928	35143470	-1.17451	0.240189	0.592254	FALSE	FALSE
12166	ENSG00000104219	ZDHHC2	8	p22	17156029	17224799	-1.17485	0.240056	0.592195	FALSE	FALSE
12167	ENSG00000111364	DDX55	12	q24.31	123602077	123620941	-1.17509	0.239958	0.592195	FALSE	FALSE
12168	ENSG00000084070	SMAP2	1	p34.2	40344850	40423326	-1.1751	0.239955	0.592195	FALSE	FALSE
12169	ENSG00000007908	SELE	1	q24.2	169722641	169764705	-1.17563	0.239744	0.592002	FALSE	FALSE
12170	ENSG00000065183	WDR3	1	p12	117929720	117966542	-1.17569	0.239721	0.592002	FALSE	FALSE
12171	ENSG00000128708	HAT1	2	q31.1	171922448	171983682	-1.17604	0.239578	0.591784	FALSE	FALSE
12172	ENSG00000157106	SMG1	16	p12.3	18804853	18926454	-1.17635	0.239457	0.591773	FALSE	FALSE
12173	ENSG00000187726	DNAJB13	11	q13.4	73950319	73970366	-1.17679	0.239281	0.591626	FALSE	FALSE
12174	ENSG00000066322	ELOVL1	1	p34.2	43363397	43368074	-1.17723	0.239104	0.591383	FALSE	FALSE
12175	ENSG00000100473	COCH	14	q12	30874514	30895065	-1.17802	0.238788	0.591081	FALSE	FALSE
12176	ENSG00000169760	NLGN1	3	q26.31	173396284	174286644	-1.17866	0.238533	0.590545	FALSE	FALSE
12177	ENSG00000266086	AC015813.2	17	q22	57989038	58007246	-1.17886	0.238454	0.590534	FALSE	FALSE
12178	ENSG00000163291	PAQR3	4	q21.21	78887127	78939438	-1.1791	0.23836	0.590407	FALSE	FALSE
12179	ENSG00000121749	TBC1D15	12	q21.1	71839707	71927248	-1.17936	0.238254	0.590335	FALSE	FALSE
12180	ENSG00000110108	TMEM109	11	q12.2	60913874	60923443	-1.17957	0.238172	0.590326	FALSE	FALSE
12181	ENSG00000268790	AC008764.4	19	p13.11	16577642	16660115	-1.1803	0.237879	0.589695	FALSE	FALSE
12182	ENSG00000136280	CCM2	7	p13	44999475	45076469	-1.18073	0.23771	0.589469	FALSE	FALSE
12183	ENSG00000177300	CLDN22	4	q35.1	183318194	183320774	-1.18129	0.237489	0.589205	FALSE	FALSE
12184	ENSG00000122592	HOXA7	7	p15.2	27153716	27157936	-1.18173	0.237314	0.588921	FALSE	FALSE
12185	ENSG00000125787	GNRH2	20	p13	3043622	3045747	-1.18204	0.237191	0.588757	FALSE	FALSE
12186	ENSG00000136942	RPL35	9	q33.3	124857880	124861981	-1.18245	0.237028	0.588449	FALSE	FALSE
12187	ENSG00000137947	GTF2B	1	p22.2	88852932	88891944	-1.18253	0.236995	0.588449	FALSE	FALSE
12188	ENSG00000174718	KIAA1551	12	p11.21	31959370	31993107	-1.18257	0.236978	0.588449	FALSE	FALSE
12189	ENSG00000070785	EIF2B3	1	p34.1	44850522	44986722	-1.18332	0.236684	0.588268	FALSE	FALSE
12190	ENSG00000187912	CLEC17A	19	p13.12	14583084	14611157	-1.18341	0.236645	0.588266	FALSE	FALSE
12191	ENSG00000178531	CTXN1	19	p13.2	7924485	7926166	-1.18459	0.236179	0.587492	FALSE	FALSE
12192	ENSG00000184232	OAF	11	q23.3	120210767	120230332	-1.18516	0.235956	0.587128	FALSE	FALSE
12193	ENSG00000090975	PITPNM2	12	q24.31	122983480	123150015	-1.18521	0.235935	0.587128	FALSE	FALSE
12194	ENSG00000143079	CTTNBP2NL	1	p13.2	112396181	112463456	-1.18615	0.235563	0.586826	FALSE	FALSE
12195	ENSG00000161692	DBF4B	17	q21.31	44708608	44752264	-1.18622	0.235537	0.586826	FALSE	FALSE
12196	ENSG00000172057	ORMDL3	17	q21.1	39921041	39927601	-1.18649	0.235429	0.586779	FALSE	FALSE
12197	ENSG00000183379	SYNDIG1L	14	q24.3	74405893	74426102	-1.18692	0.235259	0.586545	FALSE	FALSE
12198	ENSG00000123545	NDUFAF4	6	q16.1	96889313	96897881	-1.18694	0.235253	0.586545	FALSE	FALSE
12199	ENSG00000180616	SSTR2	17	q25.1	73165012	73176633	-1.18738	0.235079	0.586346	FALSE	FALSE
12200	ENSG00000262304	AC027796.3	17	p13.2	3585149	3636249	-1.18738	0.235076	0.586346	FALSE	FALSE
12201	ENSG00000150456	EEF1AKMT1	13	q12.11	20728731	20773958	-1.18739	0.235074	0.586346	FALSE	FALSE
12202	ENSG00000108094	CUL2	10	p11.21	35008551	35090642	-1.18789	0.234877	0.586278	FALSE	FALSE
12203	ENSG00000124380	SNRNP27	2	p13.3	69893560	69905575	-1.18801	0.234828	0.586278	FALSE	FALSE
12204	ENSG00000066777	ARFGEF1	8	q13.2	67173511	67343677	-1.18827	0.234729	0.586278	FALSE	FALSE
12205	ENSG00000160326	SLC2A6	9	q34.2	133471095	133479137	-1.18828	0.234723	0.586278	FALSE	FALSE
12206	ENSG00000205629	LCMT1	16	p12.1	25111729	25178231	-1.18834	0.234698	0.586278	FALSE	FALSE
12207	ENSG00000157741	UBN2	7	q34	139230356	139308236	-1.18913	0.234389	0.585914	FALSE	FALSE
12208	ENSG00000115998	C2orf42	2	p13.3	70149880	70248615	-1.18949	0.234245	0.585877	FALSE	FALSE
12209	ENSG00000166819	PLIN1	15	q26.1	89664365	89679427	-1.18971	0.234162	0.585829	FALSE	FALSE
12210	ENSG00000205758	CRYZL1	21	q22.11	33589341	33643926	-1.19053	0.233838	0.585602	FALSE	FALSE
12211	ENSG00000055483	USP36	17	q25.3	78787381	78841441	-1.19056	0.233828	0.585602	FALSE	FALSE
12212	ENSG00000035141	FAM136A	2	p13.3	70295975	70302090	-1.1913	0.233537	0.585227	FALSE	FALSE
12213	ENSG00000213999	MEF2B	19	p13.11	19145568	19170289	-1.19156	0.233436	0.58507	FALSE	FALSE
12214	ENSG00000167460	TPM4	19	p13.12	16067021	16103005	-1.19188	0.233307	0.584906	FALSE	FALSE
12215	ENSG00000030304	MUSK	9	q31.3	110668771	110801620	-1.19194	0.233285	0.584906	FALSE	FALSE
12216	ENSG00000196611	MMP1	11	q22.2	102789920	102798160	-1.19195	0.23328	0.584906	FALSE	FALSE
12217	ENSG00000178075	GRAMD1C	3	q13.31	113828182	113947174	-1.19202	0.233255	0.584906	FALSE	FALSE
12218	ENSG00000139174	PRICKLE1	12	q12	42456757	42590355	-1.1921	0.233224	0.584906	FALSE	FALSE
12219	ENSG00000166206	GABRB3	15	q12	26543546	26939539	-1.19234	0.233127	0.584906	FALSE	FALSE
12220	ENSG00000151092	NGLY1	3	p24.2	25718944	25790039	-1.19243	0.233093	0.584906	FALSE	FALSE
12221	ENSG00000233232	NPIPB7	16	p12.1	28456372	28471175	-1.19298	0.232876	0.584906	FALSE	FALSE
12222	ENSG00000129749	CHRNA10	11	p15.4	3665587	3671384	-1.19313	0.232819	0.584906	FALSE	FALSE
12223	ENSG00000198610	AKR1C4	10	p15.1	5195462	5218949	-1.19388	0.232525	0.584427	FALSE	FALSE
12224	ENSG00000151025	GPR158	10	p12.1	25174802	25602226	-1.19412	0.232433	0.58429	FALSE	FALSE
12225	ENSG00000112367	FIG4	6	q21	109691312	109825428	-1.19443	0.232309	0.584173	FALSE	FALSE
12226	ENSG00000092203	TOX4	14	q11.2	21476597	21499175	-1.19502	0.23208	0.583706	FALSE	FALSE
12227	ENSG00000027001	MIPEP	13	q12.12	23730189	23889419	-1.19508	0.232054	0.583706	FALSE	FALSE
12228	ENSG00000133193	FAM104A	17	q25.1	73207353	73236753	-1.19509	0.23205	0.583706	FALSE	FALSE
12229	ENSG00000072864	NDE1	16	p13.11	15643267	15726353	-1.19542	0.231921	0.583706	FALSE	FALSE
12230	ENSG00000205426	KRT81	12	q13.13	52285913	52291534	-1.19583	0.231762	0.583568	FALSE	FALSE
12231	ENSG00000179455	MKRN3	15	q11.2	23565674	23630075	-1.19598	0.231706	0.583524	FALSE	FALSE
12232	ENSG00000164172	MOCS2	5	q11.2	53095679	53110063	-1.19613	0.231644	0.5835	FALSE	FALSE
12233	ENSG00000080345	RIF1	2	q23.3	151409883	151508013	-1.19627	0.23159	0.5835	FALSE	FALSE
12234	ENSG00000130643	CALY	10	q26.3	133324072	133336935	-1.19633	0.231569	0.5835	FALSE	FALSE
12235	ENSG00000170085	SIMC1	5	q35.2	176238367	176345991	-1.19642	0.231531	0.5835	FALSE	FALSE
12236	ENSG00000021645	NRXN3	14	q24.3	78170373	79868290	-1.19672	0.231416	0.5835	FALSE	FALSE
12237	ENSG00000070182	SPTB	14	q23.3	64746283	64879907	-1.19752	0.231102	0.583357	FALSE	FALSE
12238	ENSG00000177542	SLC25A22	11	p15.5	790475	798333	-1.19827	0.230812	0.583012	FALSE	FALSE
12239	ENSG00000112855	HARS2	5	q31.3	140691426	140699318	-1.19852	0.230713	0.582858	FALSE	FALSE
12240	ENSG00000214456	PLIN5	19	p13.3	4522531	4535224	-1.19866	0.230659	0.582858	FALSE	FALSE
12241	ENSG00000258539	AC068896.1	10	q26.13	124617080	124791727	-1.19872	0.230636	0.582858	FALSE	FALSE
12242	ENSG00000186231	KLHL32	6	q16.1	96924620	97140754	-1.19916	0.230465	0.582715	FALSE	FALSE
12243	ENSG00000114388	NPRL2	3	p21.31	50347330	50351091	-1.19968	0.230263	0.58243	FALSE	FALSE
12244	ENSG00000174473	GALNTL6	4	q34.1	171812254	173041559	-1.1997	0.230255	0.58243	FALSE	FALSE
12245	ENSG00000186283	TOR3A	1	q25.2	179081377	179098023	-1.20014	0.230086	0.58243	FALSE	FALSE
12246	ENSG00000119321	FKBP15	9	q32	113161006	113221361	-1.20021	0.230058	0.58243	FALSE	FALSE
12247	ENSG00000257743	MGAM2	7	q34	142111749	142222324	-1.20101	0.229748	0.581885	FALSE	FALSE
12248	ENSG00000078081	LAMP3	3	q27.1	183122213	183163839	-1.20197	0.229373	0.581405	FALSE	FALSE
12249	ENSG00000152749	GPR180	13	q32.1	94601903	94634645	-1.20253	0.22916	0.581154	FALSE	FALSE
12250	ENSG00000077549	CAPZB	1	p36.13	19338776	19485539	-1.20257	0.229143	0.581154	FALSE	FALSE
12251	ENSG00000066294	CD84	1	q23.3	160541095	160579516	-1.20259	0.229135	0.581154	FALSE	FALSE
12252	ENSG00000159200	RCAN1	21	q22.12	34513142	34615142	-1.20393	0.228618	0.580601	FALSE	FALSE
12253	ENSG00000239704	CDRT4	17	p12	15436015	15503608	-1.2042	0.228512	0.580601	FALSE	FALSE
12254	ENSG00000113845	TIMMDC1	3	q13.33	119498532	119525090	-1.20431	0.228468	0.580601	FALSE	FALSE
12255	ENSG00000186777	ZNF732	4	p16.3	270675	305321	-1.20442	0.228428	0.580601	FALSE	FALSE
12256	ENSG00000072163	LIMS2	2	q14.3	127638381	127681786	-1.20509	0.228167	0.580282	FALSE	FALSE
12257	ENSG00000064300	NGFR	17	q21.33	49495293	49515017	-1.20513	0.228151	0.580282	FALSE	FALSE
12258	ENSG00000189190	ZNF600	19	q13.41	52749942	52786807	-1.20563	0.227959	0.580237	FALSE	FALSE
12259	ENSG00000168763	CNNM3	2	q11.2	96816245	96833911	-1.20576	0.22791	0.580212	FALSE	FALSE
12260	ENSG00000128218	VPREB3	22	q11.23	23752743	23754468	-1.20608	0.227785	0.57999	FALSE	FALSE
12261	ENSG00000169016	E2F6	2	p25.1	11444375	11466177	-1.20624	0.227726	0.579937	FALSE	FALSE
12262	ENSG00000162961	DPY30	2	p22.3	31867809	32039812	-1.20636	0.227678	0.579937	FALSE	FALSE
12263	ENSG00000104067	TJP1	15	q13.1	29699367	29968865	-1.20668	0.227556	0.579795	FALSE	FALSE
12264	ENSG00000175567	UCP2	11	q13.4	73974667	73983307	-1.20669	0.227553	0.579795	FALSE	FALSE
12265	ENSG00000064313	TAF2	8	q24.12	119730775	119832863	-1.20669	0.227552	0.579795	FALSE	FALSE
12266	ENSG00000204899	MZT1	13	q21.33	72708357	72727687	-1.20694	0.227456	0.579795	FALSE	FALSE
12267	ENSG00000005379	TSPOAP1	17	q22	58301228	58328760	-1.20698	0.227442	0.579795	FALSE	FALSE
12268	ENSG00000170231	FABP6	5	q33.3	160187367	160238735	-1.2072	0.227353	0.579765	FALSE	FALSE
12269	ENSG00000154065	ANKRD29	18	q11.2	23598926	23662885	-1.20783	0.227111	0.579243	FALSE	FALSE
12270	ENSG00000011198	ABHD5	3	p21.33	43690108	43734371	-1.20835	0.226913	0.579127	FALSE	FALSE
12271	ENSG00000198677	TTC37	5	q15	95461755	95555007	-1.20868	0.226786	0.579057	FALSE	FALSE
12272	ENSG00000180190	TDRP	8	p23.3	489792	545781	-1.20929	0.226552	0.578665	FALSE	FALSE
12273	ENSG00000147894	C9orf72	9	p21.2	27546545	27573866	-1.20938	0.226518	0.578665	FALSE	FALSE
12274	ENSG00000121022	COPS5	8	q13.1	67043079	67083783	-1.2094	0.22651	0.578665	FALSE	FALSE
12275	ENSG00000160190	SLC37A1	21	q22.3	42496008	42581440	-1.20953	0.22646	0.578665	FALSE	FALSE
12276	ENSG00000186854	TRABD2A	2	p11.2	84821650	84907008	-1.21019	0.226205	0.578485	FALSE	FALSE
12277	ENSG00000116205	TCEANC2	1	p32.3	54053584	54112519	-1.21036	0.22614	0.578455	FALSE	FALSE
12278	ENSG00000185651	UBE2L3	22	q11.21	21549447	21624034	-1.21051	0.226085	0.578455	FALSE	FALSE
12279	ENSG00000136522	MRPL47	3	q26.33	179588285	179604654	-1.21062	0.226041	0.578455	FALSE	FALSE
12280	ENSG00000077514	POLD3	11	q13.4	74493851	74669117	-1.21102	0.225888	0.578455	FALSE	FALSE
12281	ENSG00000166411	IDH3A	15	q25.1	78131498	78171949	-1.21136	0.225757	0.57841	FALSE	FALSE
12282	ENSG00000167641	PPP1R14A	19	q13.2	38251237	38256591	-1.21145	0.225724	0.57841	FALSE	FALSE
12283	ENSG00000165626	BEND7	10	p13	13438484	13528974	-1.21156	0.225679	0.57841	FALSE	FALSE
12284	ENSG00000213903	LTB4R	14	q12	24311450	24318036	-1.2116	0.225664	0.57841	FALSE	FALSE
12285	ENSG00000171735	CAMTA1	1	p36.31	6785324	7769706	-1.21202	0.225505	0.578348	FALSE	FALSE
12286	ENSG00000109971	HSPA8	11	q24.1	123057489	123063230	-1.21212	0.225467	0.578348	FALSE	FALSE
12287	ENSG00000143398	PIP5K1A	1	q21.3	151197949	151249536	-1.21222	0.225429	0.578348	FALSE	FALSE
12288	ENSG00000168209	DDIT4	10	q22.1	72273920	72276036	-1.21251	0.225319	0.578348	FALSE	FALSE
12289	ENSG00000125977	EIF2S2	20	q11.22	34088298	34112332	-1.21274	0.225229	0.578266	FALSE	FALSE
12290	ENSG00000057294	PKP2	12	p11.21	32790745	32896840	-1.21317	0.225066	0.578145	FALSE	FALSE
12291	ENSG00000079616	KIF22	16	p11.2	29790719	29805385	-1.21317	0.225065	0.578145	FALSE	FALSE
12292	ENSG00000157014	TATDN2	3	p25.3	10248023	10281218	-1.2132	0.225052	0.578145	FALSE	FALSE
12293	ENSG00000106336	FBXO24	7	q22.1	100583982	100601117	-1.21326	0.22503	0.578145	FALSE	FALSE
12294	ENSG00000130227	XPO7	8	p21.3	21919671	22006585	-1.21366	0.224876	0.578145	FALSE	FALSE
12295	ENSG00000186480	INSIG1	7	q36.3	155297776	155310235	-1.21401	0.224744	0.577958	FALSE	FALSE
12296	ENSG00000068028	RASSF1	3	p21.31	50329782	50340980	-1.21428	0.224639	0.577785	FALSE	FALSE
12297	ENSG00000010318	PHF7	3	p21.1	52410657	52423641	-1.2151	0.224329	0.577474	FALSE	FALSE
12298	ENSG00000182541	LIMK2	22	q12.2	31212239	31280080	-1.21554	0.224161	0.577337	FALSE	FALSE
12299	ENSG00000169994	MYO7B	2	q14.3	127535802	127637729	-1.21592	0.224016	0.577171	FALSE	FALSE
12300	ENSG00000011052	NME1-NME2	17	q21.33	51153590	51171744	-1.21605	0.223967	0.577171	FALSE	FALSE
12301	ENSG00000198408	OGA	10	q24.32	101784443	101818465	-1.2163	0.22387	0.577171	FALSE	FALSE
12302	ENSG00000021762	OSBPL5	11	p15.4	3087116	3166739	-1.21655	0.223775	0.577124	FALSE	FALSE
12303	ENSG00000076053	RBM7	11	q23.2	114400030	114414203	-1.21698	0.223611	0.576903	FALSE	FALSE
12304	ENSG00000197134	ZNF257	19	p12	22052452	22091480	-1.21709	0.22357	0.576903	FALSE	FALSE
12305	ENSG00000136758	YME1L1	10	p12.1	27110112	27155266	-1.21736	0.223466	0.576903	FALSE	FALSE
12306	ENSG00000100068	LRP5L	22	q11.23	25351418	25405377	-1.21757	0.223387	0.576903	FALSE	FALSE
12307	ENSG00000167995	BEST1	11	q12.3	61949821	61965515	-1.21835	0.223091	0.576512	FALSE	FALSE
12308	ENSG00000137776	SLTM	15	q22.1	58879045	58933653	-1.21841	0.223066	0.576512	FALSE	FALSE
12309	ENSG00000160271	RALGDS	9	q34.2	133097720	133149334	-1.21872	0.222952	0.57637	FALSE	FALSE
12310	ENSG00000107829	FBXW4	10	q24.32	101610664	101695295	-1.21895	0.222862	0.576235	FALSE	FALSE
12311	ENSG00000064961	HMG20B	19	p13.3	3572777	3579088	-1.2199	0.222501	0.576191	FALSE	FALSE
12312	ENSG00000198522	GPN1	2	p23.3	27628247	27651508	-1.21993	0.222491	0.576191	FALSE	FALSE
12313	ENSG00000176697	BDNF	11	p14.1	27654893	27722058	-1.21998	0.222471	0.576191	FALSE	FALSE
12314	ENSG00000205832	C16orf96	16	p13.3	4556490	4600714	-1.22016	0.222405	0.576191	FALSE	FALSE
12315	ENSG00000099246	RAB18	10	p12.1	27504174	27542237	-1.2204	0.222315	0.576191	FALSE	FALSE
12316	ENSG00000160818	GPATCH4	1	q23.1	156594487	156601496	-1.22044	0.222298	0.576191	FALSE	FALSE
12317	ENSG00000153898	MCOLN2	1	p22.3	84925583	84997113	-1.22048	0.222283	0.576191	FALSE	FALSE
12318	ENSG00000007376	RPUSD1	16	p13.3	784974	788397	-1.2205	0.222276	0.576191	FALSE	FALSE
12319	ENSG00000169313	P2RY12	3	q25.1	151337380	151384812	-1.22062	0.222231	0.576191	FALSE	FALSE
12320	ENSG00000137124	ALDH1B1	9	p13.1	38392664	38398661	-1.22068	0.222208	0.576191	FALSE	FALSE
12321	ENSG00000138399	FASTKD1	2	q31.1	169529749	169573875	-1.22123	0.221999	0.576191	FALSE	FALSE
12322	ENSG00000176731	C8orf59	8	q21.2	85214076	85220421	-1.22168	0.221828	0.576191	FALSE	FALSE
12323	ENSG00000180245	RRH	4	q25	109827994	109844604	-1.22177	0.221796	0.576191	FALSE	FALSE
12324	ENSG00000136827	TOR1A	9	q34.11	129812944	129824134	-1.22184	0.221768	0.576191	FALSE	FALSE
12325	ENSG00000122591	FAM126A	7	p15.3	22889371	23014130	-1.22202	0.221699	0.576191	FALSE	FALSE
12326	ENSG00000214113	LYRM4	6	p25.1	5102593	5260939	-1.22238	0.221563	0.576191	FALSE	FALSE
12327	ENSG00000156136	DCK	4	q13.3	70992538	71030914	-1.22268	0.221451	0.576191	FALSE	FALSE
12328	ENSG00000081154	PCNP	3	q12.3	101574095	101594437	-1.22269	0.221448	0.576191	FALSE	FALSE
12329	ENSG00000182307	C8orf33	8	q24.3	145052378	145066685	-1.22367	0.221077	0.575863	FALSE	FALSE
12330	ENSG00000117594	HSD11B1	1	q32.2	209686178	209734950	-1.22368	0.221074	0.575863	FALSE	FALSE
12331	ENSG00000183395	PMCH	12	q23.2	102196459	102197845	-1.22368	0.221073	0.575863	FALSE	FALSE
12332	ENSG00000246922	UBAP1L	15	q22.31	65092770	65115197	-1.22387	0.221	0.575863	FALSE	FALSE
12333	ENSG00000239282	CASTOR1	22	q12.2	30285117	30289627	-1.22388	0.220996	0.575863	FALSE	FALSE
12334	ENSG00000183186	C2CD4C	19	p13.3	405438	409170	-1.22401	0.22095	0.575863	FALSE	FALSE
12335	ENSG00000156959	LHFPL4	3	p25.3	9498361	9553802	-1.22406	0.220931	0.575863	FALSE	FALSE
12336	ENSG00000171984	SHLD1	20	p12.3	5750393	5863912	-1.22428	0.220846	0.575863	FALSE	FALSE
12337	ENSG00000142539	AC020909.1	19	q13.33	50415799	50428409	-1.22445	0.220784	0.575863	FALSE	FALSE
12338	ENSG00000198844	ARHGEF15	17	p13.1	8310241	8322516	-1.22449	0.220769	0.575863	FALSE	FALSE
12339	ENSG00000007047	MARK4	19	q13.32	45079288	45305283	-1.22477	0.22066	0.575863	FALSE	FALSE
12340	ENSG00000124107	SLPI	20	q13.12	45252239	45254564	-1.22479	0.220655	0.575863	FALSE	FALSE
12341	ENSG00000138381	ASNSD1	2	q32.2	189661385	189670831	-1.22546	0.220403	0.575863	FALSE	FALSE
12342	ENSG00000140993	TIGD7	16	p13.3	3298832	3305729	-1.22548	0.220394	0.575863	FALSE	FALSE
12343	ENSG00000011426	ANLN	7	p14.2	36389806	36453791	-1.22593	0.220224	0.575778	FALSE	FALSE
12344	ENSG00000128253	RFPL2	22	q12.3	32190435	32203477	-1.22609	0.220167	0.575727	FALSE	FALSE
12345	ENSG00000163467	TSACC	1	q22	156337314	156346995	-1.22674	0.21992	0.575384	FALSE	FALSE
12346	ENSG00000115446	UNC50	2	q11.2	98608579	98618515	-1.22713	0.219775	0.575384	FALSE	FALSE
12347	ENSG00000182183	SHISAL2A	1	p32.3	52633344	52669683	-1.2272	0.219748	0.575384	FALSE	FALSE
12348	ENSG00000185627	PSMD13	11	p15.5	236546	252984	-1.22734	0.219696	0.575384	FALSE	FALSE
12349	ENSG00000112782	CLIC5	6	p21.1	45880827	46080348	-1.22741	0.219669	0.575384	FALSE	FALSE
12350	ENSG00000142676	RPL11	1	p36.11	23691742	23696835	-1.22745	0.219654	0.575384	FALSE	FALSE
12351	ENSG00000105246	EBI3	19	p13.3	4229498	4237531	-1.22803	0.219434	0.575098	FALSE	FALSE
12352	ENSG00000161040	FBXL13	7	q22.1	102813230	103074843	-1.22873	0.219175	0.574814	FALSE	FALSE
12353	ENSG00000215252	GOLGA8B	15	q14	34525207	34588503	-1.22911	0.219032	0.574736	FALSE	FALSE
12354	ENSG00000136305	CIDEB	14	q12	24305096	24311430	-1.22911	0.219029	0.574736	FALSE	FALSE
12355	ENSG00000004478	FKBP4	12	p13.33	2794953	2805423	-1.22936	0.218937	0.574736	FALSE	FALSE
12356	ENSG00000120756	PLS1	3	q23	142596387	142713664	-1.22944	0.218905	0.574736	FALSE	FALSE
12357	ENSG00000198833	UBE2J1	6	q15	89326625	89352848	-1.23024	0.218608	0.574319	FALSE	FALSE
12358	ENSG00000197579	TOPORS	9	p21.1	32540544	32552553	-1.23036	0.218563	0.574319	FALSE	FALSE
12359	ENSG00000104921	FCER2	19	p13.2	7688758	7702146	-1.23048	0.218518	0.574319	FALSE	FALSE
12360	ENSG00000127955	GNAI1	7	q21.11	79768028	80226181	-1.23059	0.218476	0.574319	FALSE	FALSE
12361	ENSG00000104826	LHB	19	q13.33	49015980	49017091	-1.23066	0.21845	0.574319	FALSE	FALSE
12362	ENSG00000090263	MRPS33	7	q34	141002610	141015228	-1.23077	0.218408	0.574319	FALSE	FALSE
12363	ENSG00000137802	MAPKBP1	15	q15.1	41774434	41827855	-1.23087	0.218373	0.574319	FALSE	FALSE
12364	ENSG00000104643	MTMR9	8	p23.1	11284416	11328146	-1.23125	0.218229	0.574319	FALSE	FALSE
12365	ENSG00000179632	MAF1	8	q24.3	144104499	144107611	-1.23128	0.218219	0.574319	FALSE	FALSE
12366	ENSG00000091428	RAPGEF4	2	q31.1	172735274	173052893	-1.23136	0.218187	0.574319	FALSE	FALSE
12367	ENSG00000111666	CHPT1	12	q23.2	101696947	101744140	-1.2314	0.218174	0.574319	FALSE	FALSE
12368	ENSG00000108641	B9D1	17	p11.2	19337554	19378193	-1.23154	0.218122	0.574319	FALSE	FALSE
12369	ENSG00000165410	CFL2	14	q13.1	34706769	34714823	-1.23173	0.218049	0.574319	FALSE	FALSE
12370	ENSG00000130669	PAK4	19	q13.2	39125770	39182816	-1.23184	0.21801	0.574319	FALSE	FALSE
12371	ENSG00000114857	NKTR	3	p22.1	42600614	42648741	-1.23219	0.217879	0.574319	FALSE	FALSE
12372	ENSG00000119640	ACYP1	14	q24.3	75053221	75069483	-1.23265	0.217707	0.574232	FALSE	FALSE
12373	ENSG00000166405	RIC3	11	p15.4	8106093	8169055	-1.23294	0.217597	0.574202	FALSE	FALSE
12374	ENSG00000170310	STX8	17	p13.1	9250471	9576591	-1.2332	0.2175	0.574185	FALSE	FALSE
12375	ENSG00000065325	GLP2R	17	p13.1	9822206	9892102	-1.23353	0.217378	0.574132	FALSE	FALSE
12376	ENSG00000146425	DYNLT1	6	q25.3	158636474	158644739	-1.23412	0.217159	0.573682	FALSE	FALSE
12377	ENSG00000119396	RAB14	9	q33.2	121178137	121223014	-1.23432	0.217085	0.573607	FALSE	FALSE
12378	ENSG00000120159	CAAP1	9	p21.2	26840685	26892804	-1.23433	0.217079	0.573607	FALSE	FALSE
12379	ENSG00000129484	PARP2	14	q11.2	20343582	20357905	-1.23514	0.216778	0.573175	FALSE	FALSE
12380	ENSG00000184613	NELL2	12	q12	44508275	44921848	-1.2354	0.216682	0.573021	FALSE	FALSE
12381	ENSG00000182481	KPNA2	17	q24.2	68035519	68046842	-1.23627	0.216358	0.572485	FALSE	FALSE
12382	ENSG00000185338	SOCS1	16	p13.13	11254405	11256200	-1.23635	0.216329	0.572485	FALSE	FALSE
12383	ENSG00000099625	CBARP	19	p13.3	1228287	1238027	-1.23672	0.21619	0.572416	FALSE	FALSE
12384	ENSG00000105538	RASIP1	19	q13.33	48720587	48740721	-1.23719	0.216015	0.572251	FALSE	FALSE
12385	ENSG00000160781	PAQR6	1	q22	156243321	156248117	-1.23753	0.215891	0.572022	FALSE	FALSE
12386	ENSG00000188171	ZNF626	19	p12	20620061	20661596	-1.23767	0.215837	0.571988	FALSE	FALSE
12387	ENSG00000168116	KIAA1586	6	p12.1	57046532	57055239	-1.23782	0.215784	0.571988	FALSE	FALSE
12388	ENSG00000095777	MYO3A	10	p12.1	25934071	26212536	-1.23796	0.215729	0.571988	FALSE	FALSE
12389	ENSG00000104679	R3HCC1	8	p21.3	23270120	23296279	-1.23842	0.215562	0.571749	FALSE	FALSE
12390	ENSG00000137942	FNBP1L	1	p22.1	93448131	93554661	-1.23902	0.215337	0.57155	FALSE	FALSE
12391	ENSG00000152463	OLAH	10	p13	15032227	15073852	-1.23913	0.215299	0.571549	FALSE	FALSE
12392	ENSG00000148339	SLC25A25	9	q34.11	128068201	128109245	-1.23953	0.21515	0.571435	FALSE	FALSE
12393	ENSG00000177303	CASKIN2	17	q25.1	75500261	75515583	-1.23963	0.215111	0.571435	FALSE	FALSE
12394	ENSG00000242259	C22orf39	22	q11.21	19351368	19448232	-1.2398	0.21505	0.57143	FALSE	FALSE
12395	ENSG00000258643	BCL2L2-PABPN1	14	q11.2	23306835	23325369	-1.23982	0.215042	0.57143	FALSE	FALSE
12396	ENSG00000166484	MAPK7	17	p11.2	19377721	19383544	-1.24173	0.214338	0.570392	FALSE	FALSE
12397	ENSG00000165118	C9orf64	9	q21.32	83938311	83956986	-1.24173	0.214337	0.570392	FALSE	FALSE
12398	ENSG00000119977	TCTN3	10	q24.1	95663396	95694143	-1.24193	0.214264	0.570392	FALSE	FALSE
12399	ENSG00000125482	TTF1	9	q34.13	132375548	132406851	-1.24197	0.214249	0.570392	FALSE	FALSE
12400	ENSG00000112096	SOD2	6	q25.3	159669057	159745186	-1.24202	0.21423	0.570392	FALSE	FALSE
12401	ENSG00000170606	HSPA4	5	q31.1	133051962	133106449	-1.24218	0.214169	0.570392	FALSE	FALSE
12402	ENSG00000117586	TNFSF4	1	q25.1	173183734	173207313	-1.24238	0.214096	0.570392	FALSE	FALSE
12403	ENSG00000110107	PRPF19	11	q12.2	60890730	60906588	-1.24306	0.213846	0.570082	FALSE	FALSE
12404	ENSG00000107651	SEC23IP	10	q26.11	119892711	119944658	-1.24319	0.213799	0.570082	FALSE	FALSE
12405	ENSG00000214367	HAUS3	4	p16.3	2227464	2242164	-1.24375	0.213592	0.569703	FALSE	FALSE
12406	ENSG00000088808	PPP1R13B	14	q32.33	103733195	103847590	-1.24429	0.213393	0.569373	FALSE	FALSE
12407	ENSG00000259316	AC087632.1	15	q22.31	64181180	64381440	-1.24529	0.213027	0.568994	FALSE	FALSE
12408	ENSG00000261915	AC026954.2	17	p13.1	7312661	7319174	-1.24541	0.212979	0.568968	FALSE	FALSE
12409	ENSG00000120694	HSPH1	13	q12.3	31134974	31162388	-1.24574	0.21286	0.568892	FALSE	FALSE
12410	ENSG00000120925	RNF170	8	p11.21	42849637	42897290	-1.24619	0.212696	0.568709	FALSE	FALSE
12411	ENSG00000187239	FNBP1	9	q34.11	129887187	130043194	-1.24654	0.212567	0.568566	FALSE	FALSE
12412	ENSG00000106153	CHCHD2	7	p11.2	56101569	56106576	-1.24685	0.212451	0.568454	FALSE	FALSE
12413	ENSG00000109184	DCUN1D4	4	q12	51843000	51916837	-1.247	0.212398	0.568412	FALSE	FALSE
12414	ENSG00000164542	KIAA0895	7	p14.2	36324221	36390125	-1.24743	0.212238	0.568286	FALSE	FALSE
12415	ENSG00000102898	NUTF2	16	q22.1	67846732	67872567	-1.24785	0.212086	0.567978	FALSE	FALSE
12416	ENSG00000185818	NAT8L	4	p16.3	2059512	2069089	-1.2483	0.211919	0.567732	FALSE	FALSE
12417	ENSG00000203778	FAM229B	6	q21	112087599	112102790	-1.24894	0.211687	0.567409	FALSE	FALSE
12418	ENSG00000162616	DNAJB4	1	p31.1	77979175	78017964	-1.24944	0.211506	0.56732	FALSE	FALSE
12419	ENSG00000198276	UCKL1	20	q13.33	63939829	63956415	-1.25029	0.211193	0.566811	FALSE	FALSE
12420	ENSG00000167842	MIS12	17	p13.2	5486285	5490814	-1.25033	0.21118	0.566811	FALSE	FALSE
12421	ENSG00000133606	MKRN1	7	q34	140453040	140479569	-1.25043	0.211143	0.566811	FALSE	FALSE
12422	ENSG00000128918	ALDH1A2	15	q21.3	57953424	58497866	-1.2506	0.211082	0.566811	FALSE	FALSE
12423	ENSG00000197261	C6orf141	6	p12.3	49550646	49561907	-1.25107	0.210909	0.566811	FALSE	FALSE
12424	ENSG00000203727	SAMD5	6	q24.3	147508927	147737547	-1.25141	0.210787	0.566594	FALSE	FALSE
12425	ENSG00000127152	BCL11B	14	q32.2	99169287	99271524	-1.2517	0.21068	0.566407	FALSE	FALSE
12426	ENSG00000117676	RPS6KA1	1	p36.11	26529761	26575030	-1.25184	0.210628	0.566367	FALSE	FALSE
12427	ENSG00000144228	SPOPL	2	q22.1	138501801	138573547	-1.25193	0.210595	0.566367	FALSE	FALSE
12428	ENSG00000169750	RAC3	17	q25.3	82031624	82034204	-1.25225	0.21048	0.566367	FALSE	FALSE
12429	ENSG00000163328	GPR155	2	q31.1	174431571	174487094	-1.2524	0.210425	0.566367	FALSE	FALSE
12430	ENSG00000156469	MTERF3	8	q22.1	96239398	96261610	-1.25262	0.210343	0.566367	FALSE	FALSE
12431	ENSG00000172116	CD8B	2	p11.2	86815339	86861924	-1.25277	0.210289	0.566367	FALSE	FALSE
12432	ENSG00000139116	KIF21A	12	q12	39293228	39443390	-1.25342	0.210054	0.565925	FALSE	FALSE
12433	ENSG00000102805	CLN5	13	q22.3	76990660	77019143	-1.25346	0.210038	0.565925	FALSE	FALSE
12434	ENSG00000131188	PRR7	5	q35.3	177446445	177456286	-1.25372	0.209945	0.565914	FALSE	FALSE
12435	ENSG00000135632	SMYD5	2	p13.2	73214222	73227237	-1.25401	0.20984	0.565883	FALSE	FALSE
12436	ENSG00000140090	SLC24A4	14	q32.12	92322581	92501483	-1.25479	0.209553	0.565578	FALSE	FALSE
12437	ENSG00000137817	PARP6	15	q23	72241181	72272999	-1.25493	0.209503	0.565543	FALSE	FALSE
12438	ENSG00000258864	AC008575.1	5	q22.2	112827213	112867582	-1.25624	0.209027	0.564615	FALSE	FALSE
12439	ENSG00000196352	CD55	1	q32.2	207321376	207386804	-1.25641	0.208968	0.5646	FALSE	FALSE
12440	ENSG00000254585	MAGEL2	15	q11.2	23643549	23647867	-1.25649	0.208939	0.5646	FALSE	FALSE
12441	ENSG00000148429	USP6NL	10	p14	11453946	11611754	-1.25653	0.208923	0.5646	FALSE	FALSE
12442	ENSG00000132518	GUCY2D	17	p13.1	8002594	8020339	-1.25668	0.208869	0.5646	FALSE	FALSE
12443	ENSG00000107625	DDX50	10	q22.1	68901278	68946847	-1.25786	0.208442	0.563881	FALSE	FALSE
12444	ENSG00000133895	MEN1	11	q13.1	64803510	64811294	-1.25821	0.208314	0.563735	FALSE	FALSE
12445	ENSG00000186448	ZNF197	3	p21.31	44584888	44648471	-1.25834	0.208268	0.563735	FALSE	FALSE
12446	ENSG00000176732	PFN4	2	p23.3	24115371	24123477	-1.25874	0.208126	0.563727	FALSE	FALSE
12447	ENSG00000113575	PPP2CA	5	q31.1	134194334	134226142	-1.2588	0.208101	0.563727	FALSE	FALSE
12448	ENSG00000163964	PIGX	3	q29	196639775	196736007	-1.25897	0.208042	0.563727	FALSE	FALSE
12449	ENSG00000248751	AC004997.1	22	q12.2	30285238	30299482	-1.25921	0.207953	0.563727	FALSE	FALSE
12450	ENSG00000163239	TDRD10	1	q21.3	154502219	154548147	-1.25949	0.207854	0.563705	FALSE	FALSE
12451	ENSG00000120992	LYPLA1	8	q11.23	54046367	54102017	-1.25971	0.207775	0.563705	FALSE	FALSE
12452	ENSG00000061987	MON2	12	q14.1	62466817	62600479	-1.26018	0.207605	0.56353	FALSE	FALSE
12453	ENSG00000204147	ASAH2B	10	q11.23	50739318	50816495	-1.26025	0.207578	0.56353	FALSE	FALSE
12454	ENSG00000196705	ZNF431	19	p12	21142024	21196053	-1.26039	0.207529	0.56353	FALSE	FALSE
12455	ENSG00000273259	AL049839.2	14	q32.13	94592058	94624646	-1.26107	0.207282	0.563348	FALSE	FALSE
12456	ENSG00000154429	CCSAP	1	q42.13	229321005	229343294	-1.26113	0.207261	0.563348	FALSE	FALSE
12457	ENSG00000037897	METTL1	12	q14.1	57768471	57772793	-1.26178	0.207029	0.563139	FALSE	FALSE
12458	ENSG00000138347	MYPN	10	q21.3	68106117	68212017	-1.26186	0.206999	0.563139	FALSE	FALSE
12459	ENSG00000148444	COMMD3	10	p12.2	22315974	22320308	-1.26188	0.206992	0.563139	FALSE	FALSE
12460	ENSG00000212719	C17orf51	17	p11.2	21428381	21574517	-1.26224	0.206863	0.563118	FALSE	FALSE
12461	ENSG00000159307	SCUBE1	22	q13.2	43197283	43343388	-1.26249	0.206771	0.563067	FALSE	FALSE
12462	ENSG00000106689	LHX2	9	q33.3	124001670	124033301	-1.26278	0.206669	0.562991	FALSE	FALSE
12463	ENSG00000104756	KCTD9	8	p21.2	25427847	25458476	-1.26291	0.20662	0.562958	FALSE	FALSE
12464	ENSG00000260230	FRRS1L	9	q31.3	109130293	109167295	-1.26291	0.20662	0.562958	FALSE	FALSE
12465	ENSG00000107902	LHPP	10	q26.13	124461834	124617888	-1.26304	0.206574	0.562958	FALSE	FALSE
12466	ENSG00000059915	PSD	10	q24.32	102402617	102421539	-1.26365	0.206356	0.562743	FALSE	FALSE
12467	ENSG00000115415	STAT1	2	q32.2	190964358	191020960	-1.2639	0.206265	0.562594	FALSE	FALSE
12468	ENSG00000167972	ABCA3	16	p13.3	2275881	2340746	-1.26401	0.206227	0.562593	FALSE	FALSE
12469	ENSG00000125834	STK35	20	p13	2101611	2177038	-1.26405	0.206212	0.562593	FALSE	FALSE
12470	ENSG00000053770	AP5M1	14	q22.3	57268909	57298742	-1.26423	0.206148	0.562593	FALSE	FALSE
12471	ENSG00000188372	ZP3	7	q11.23	76397518	76442071	-1.26437	0.206099	0.562593	FALSE	FALSE
12472	ENSG00000132604	TERF2	16	q22.1	69355561	69408571	-1.26449	0.206053	0.562593	FALSE	FALSE
12473	ENSG00000102753	KPNA3	13	q14.2	49699307	49792921	-1.2658	0.205583	0.561844	FALSE	FALSE
12474	ENSG00000188986	NELFB	9	q34.3	137255173	137273546	-1.26594	0.205533	0.561808	FALSE	FALSE
12475	ENSG00000139998	RAB15	14	q23.3	64945814	64973226	-1.26601	0.205508	0.561808	FALSE	FALSE
12476	ENSG00000132589	FLOT2	17	q11.2	28879335	28897679	-1.26635	0.205389	0.561715	FALSE	FALSE
12477	ENSG00000007255	TRAPPC6A	19	q13.32	45162928	45178237	-1.2668	0.205228	0.561377	FALSE	FALSE
12478	ENSG00000273155	AC092587.1	2	q11.2	99154998	99195298	-1.26768	0.204912	0.560797	FALSE	FALSE
12479	ENSG00000186417	GLDN	15	q21.2	51341629	51408013	-1.26826	0.204707	0.560737	FALSE	FALSE
12480	ENSG00000214814	FER1L6	8	q24.13	123851987	124120061	-1.26844	0.204641	0.560737	FALSE	FALSE
12481	ENSG00000166762	CATSPER2	15	q15.3	43628503	43668118	-1.26867	0.204561	0.560737	FALSE	FALSE
12482	ENSG00000100105	PATZ1	22	q12.2	31325804	31346232	-1.26868	0.204557	0.560737	FALSE	FALSE
12483	ENSG00000087301	TXNDC16	14	q22.1	52430590	52552522	-1.26967	0.204201	0.560447	FALSE	FALSE
12484	ENSG00000182150	ERCC6L2	9	q22.32	95875701	96014571	-1.27051	0.203904	0.55987	FALSE	FALSE
12485	ENSG00000170745	KCNS3	2	p24.2	17877847	18361616	-1.27055	0.203887	0.55987	FALSE	FALSE
12486	ENSG00000142549	IGLON5	19	q13.41	51311848	51330354	-1.27062	0.203863	0.55987	FALSE	FALSE
12487	ENSG00000135341	MAP3K7	6	q15	90513573	90587045	-1.27083	0.203791	0.55987	FALSE	FALSE
12488	ENSG00000185250	PPIL6	6	q21	109390215	109441171	-1.2709	0.203765	0.55987	FALSE	FALSE
12489	ENSG00000163558	PRKCI	3	q26.2	170222365	170305981	-1.27224	0.203289	0.559495	FALSE	FALSE
12490	ENSG00000182759	MAFA	8	q24.3	143419182	143430406	-1.27247	0.203206	0.559369	FALSE	FALSE
12491	ENSG00000119280	C1orf198	1	q42.2	230837119	230869589	-1.27257	0.203169	0.559369	FALSE	FALSE
12492	ENSG00000103811	CTSH	15	q25.1	78921058	78949574	-1.27267	0.203134	0.559369	FALSE	FALSE
12493	ENSG00000090339	ICAM1	19	p13.2	10270835	10286615	-1.27334	0.202899	0.559224	FALSE	FALSE
12494	ENSG00000100104	SRRD	22	q12.1	26483877	26494658	-1.27349	0.202846	0.559187	FALSE	FALSE
12495	ENSG00000139579	NABP2	12	q13.3	56222015	56229854	-1.27429	0.202559	0.558784	FALSE	FALSE
12496	ENSG00000157103	SLC6A1	3	p25.3	10992186	11039249	-1.27465	0.202434	0.558558	FALSE	FALSE
12497	ENSG00000062650	WAPL	10	q23.2	86435256	86521815	-1.2759	0.201992	0.558046	FALSE	FALSE
12498	ENSG00000255104	AC005324.4	17	p12	15699692	15744778	-1.27652	0.201771	0.55774	FALSE	FALSE
12499	ENSG00000119314	PTBP3	9	q32	112217716	112333667	-1.27654	0.201766	0.55774	FALSE	FALSE
12500	ENSG00000229676	ZNF492	19	p12	22634324	22667670	-1.27725	0.201514	0.557335	FALSE	FALSE
12501	ENSG00000158545	ZC3H18	16	q24.2	88570381	88631966	-1.27754	0.201412	0.557335	FALSE	FALSE
12502	ENSG00000161180	CCDC116	22	q11.21	21632716	21637327	-1.27775	0.201338	0.557335	FALSE	FALSE
12503	ENSG00000128276	RFPL3	22	q12.3	32354885	32361161	-1.27825	0.201161	0.557171	FALSE	FALSE
12504	ENSG00000170222	ADPRM	17	p13.1	10697594	10711233	-1.27871	0.201	0.557128	FALSE	FALSE
12505	ENSG00000136867	SLC31A2	9	q32	113150942	113164137	-1.27893	0.200921	0.557012	FALSE	FALSE
12506	ENSG00000129472	RAB2B	14	q11.2	21459020	21476973	-1.2807	0.200298	0.556095	FALSE	FALSE
12507	ENSG00000213199	ASIC3	7	q36.1	151048292	151052756	-1.28071	0.200295	0.556095	FALSE	FALSE
12508	ENSG00000175928	LRRN1	3	p26.2	3799437	3847703	-1.28085	0.200246	0.556095	FALSE	FALSE
12509	ENSG00000167895	TMC8	17	q25.3	78130770	78142968	-1.28221	0.199767	0.55523	FALSE	FALSE
12510	ENSG00000218823	PAPOLB	7	p22.1	4857733	4861994	-1.28228	0.199746	0.55523	FALSE	FALSE
12511	ENSG00000164199	ADGRV1	5	q14.3	90529344	91164437	-1.28242	0.199697	0.55523	FALSE	FALSE
12512	ENSG00000115525	ST3GAL5	2	p11.2	85837120	85905199	-1.28292	0.19952	0.554949	FALSE	FALSE
12513	ENSG00000196684	HSH2D	19	p13.11	16134028	16158575	-1.28319	0.199427	0.554907	FALSE	FALSE
12514	ENSG00000255330	AL096711.2	6	q22.33	127438406	127519001	-1.2832	0.199423	0.554907	FALSE	FALSE
12515	ENSG00000125648	SLC25A23	19	p13.3	6436079	6465203	-1.2833	0.199387	0.554907	FALSE	FALSE
12516	ENSG00000086015	MAST2	1	p34.1	45786987	46036124	-1.28365	0.199263	0.554907	FALSE	FALSE
12517	ENSG00000122873	CISD1	10	q21.1	58269058	58289586	-1.28371	0.199245	0.554907	FALSE	FALSE
12518	ENSG00000157911	PEX10	1	p36.32	2403964	2413797	-1.28386	0.19919	0.554907	FALSE	FALSE
12519	ENSG00000137216	TMEM63B	6	p21.1	44126914	44155519	-1.28424	0.199057	0.554907	FALSE	FALSE
12520	ENSG00000006451	RALA	7	p14.1	39623483	39708124	-1.28454	0.198952	0.554892	FALSE	FALSE
12521	ENSG00000214960	ISPD	7	p21.2	16087527	16421322	-1.28491	0.198825	0.554741	FALSE	FALSE
12522	ENSG00000138741	TRPC3	4	q27	121879027	121951754	-1.28491	0.198825	0.554741	FALSE	FALSE
12523	ENSG00000065802	ASB1	2	q37.3	238426742	238452250	-1.28526	0.1987	0.554594	FALSE	FALSE
12524	ENSG00000122970	IFT81	12	q24.11	110124335	110218797	-1.28553	0.198606	0.554594	FALSE	FALSE
12525	ENSG00000121104	FAM117A	17	q21.33	49710332	49789180	-1.28586	0.198493	0.554424	FALSE	FALSE
12526	ENSG00000146757	ZNF92	7	q11.21	65373799	65401135	-1.28591	0.198476	0.554424	FALSE	FALSE
12527	ENSG00000112365	ZBTB24	6	q21	109462594	109483237	-1.28664	0.198221	0.554172	FALSE	FALSE
12528	ENSG00000161526	SAP30BP	17	q25.1	75667116	75708062	-1.2876	0.197887	0.553683	FALSE	FALSE
12529	ENSG00000131203	IDO1	8	p11.21	39902275	39928444	-1.28878	0.197476	0.553141	FALSE	FALSE
12530	ENSG00000140265	ZSCAN29	15	q15.3	43358172	43371025	-1.28892	0.197428	0.553141	FALSE	FALSE
12531	ENSG00000132153	DHX30	3	p21.31	47802909	47850195	-1.28895	0.197415	0.553141	FALSE	FALSE
12532	ENSG00000116649	SRM	1	p36.22	11054584	11060024	-1.28915	0.197345	0.553141	FALSE	FALSE
12533	ENSG00000186714	CCDC73	11	p13	32602246	32794658	-1.28934	0.19728	0.553141	FALSE	FALSE
12534	ENSG00000101695	RNF125	18	q12.1	32018372	32073213	-1.2894	0.197258	0.553141	FALSE	FALSE
12535	ENSG00000189144	ZNF573	19	q13.13	37735833	37817300	-1.28952	0.197217	0.553141	FALSE	FALSE
12536	ENSG00000115484	CCT4	2	p15	61868089	61888804	-1.28964	0.197177	0.553141	FALSE	FALSE
12537	ENSG00000165115	KIF27	9	q21.32	83836698	83921465	-1.28998	0.197059	0.553141	FALSE	FALSE
12538	ENSG00000109189	USP46	4	q12	52590972	52659335	-1.2904	0.196911	0.553141	FALSE	FALSE
12539	ENSG00000006125	AP2B1	17	q12	35578046	35726409	-1.2906	0.196843	0.553141	FALSE	FALSE
12540	ENSG00000119414	PPP6C	9	q33.3	125146573	125189939	-1.29122	0.196628	0.55287	FALSE	FALSE
12541	ENSG00000177842	ZNF620	3	p22.1	40477131	40518736	-1.29147	0.196539	0.552724	FALSE	FALSE
12542	ENSG00000141562	NARF	17	q25.3	82458180	82490537	-1.29315	0.195958	0.551803	FALSE	FALSE
12543	ENSG00000141255	SPATA22	17	p13.2	3440019	3513852	-1.29329	0.195912	0.551777	FALSE	FALSE
12544	ENSG00000168556	ING2	4	q35.1	183504994	183511096	-1.29361	0.195802	0.551568	FALSE	FALSE
12545	ENSG00000109072	VTN	17	q11.2	28367276	28373091	-1.29391	0.195697	0.551476	FALSE	FALSE
12546	ENSG00000167766	ZNF83	19	q13.41	52594060	52690496	-1.29503	0.195311	0.550694	FALSE	FALSE
12547	ENSG00000162971	TYW5	2	q33.1	199929975	199955736	-1.29512	0.195278	0.550694	FALSE	FALSE
12548	ENSG00000149534	MS4A2	11	q12.1	60088261	60098466	-1.29521	0.195247	0.550694	FALSE	FALSE
12549	ENSG00000181409	AATK	17	q25.3	81117295	81166077	-1.29525	0.195233	0.550694	FALSE	FALSE
12550	ENSG00000065613	SLK	10	q24.33	103967201	104029233	-1.29531	0.195214	0.550694	FALSE	FALSE
12551	ENSG00000168811	IL12A	3	q25.33	159988750	159996019	-1.29579	0.195048	0.550566	FALSE	FALSE
12552	ENSG00000213029	SPHAR	1	q42.13	229304857	229305504	-1.2961	0.194942	0.55037	FALSE	FALSE
12553	ENSG00000141076	UTP4	16	q22.1	69131291	69231130	-1.29653	0.194792	0.550149	FALSE	FALSE
12554	ENSG00000099194	SCD	10	q24.31	100347124	100364834	-1.29684	0.194686	0.549954	FALSE	FALSE
12555	ENSG00000187790	FANCM	14	q21.2	45135940	45200890	-1.2969	0.194664	0.549954	FALSE	FALSE
12556	ENSG00000111783	RFX4	12	q23.3	106582907	106762803	-1.2973	0.194527	0.549709	FALSE	FALSE
12557	ENSG00000070601	FRMPD1	9	p13.2	37651000	37746904	-1.29748	0.194468	0.549642	FALSE	FALSE
12558	ENSG00000057757	PITHD1	1	p36.11	23778405	23788232	-1.29786	0.194335	0.549579	FALSE	FALSE
12559	ENSG00000016402	IL20RA	6	q23.3	136999971	137045180	-1.29829	0.194186	0.549395	FALSE	FALSE
12560	ENSG00000137434	C6orf52	6	p24.2	10671418	10694797	-1.29832	0.194178	0.549395	FALSE	FALSE
12561	ENSG00000145908	ZNF300	5	q33.1	150894392	150904983	-1.29833	0.194175	0.549395	FALSE	FALSE
12562	ENSG00000131061	ZNF341	20	q11.22	33731657	33792269	-1.29944	0.193794	0.548758	FALSE	FALSE
12563	ENSG00000251357	AP000350.4	22	q11.23	23862188	23895223	-1.29982	0.193663	0.548706	FALSE	FALSE
12564	ENSG00000085382	HACE1	6	q16.3	104728093	104859919	-1.29984	0.193655	0.548706	FALSE	FALSE
12565	ENSG00000167657	DAPK3	19	p13.3	3958453	3971123	-1.30009	0.193571	0.548706	FALSE	FALSE
12566	ENSG00000139154	AEBP2	12	p12.3	19404045	19720801	-1.30049	0.193435	0.548558	FALSE	FALSE
12567	ENSG00000149599	DUSP15	20	q11.21	31847637	31870747	-1.30125	0.193173	0.547999	FALSE	FALSE
12568	ENSG00000090621	PABPC4	1	p34.3	39560816	39576790	-1.30133	0.193145	0.547999	FALSE	FALSE
12569	ENSG00000115138	POMC	2	p23.3	25160853	25168903	-1.30138	0.193128	0.547999	FALSE	FALSE
12570	ENSG00000163006	CCDC138	2	q13	108786757	108885477	-1.30139	0.193126	0.547999	FALSE	FALSE
12571	ENSG00000166002	SMCO4	11	q21	93478472	93543508	-1.30141	0.193118	0.547999	FALSE	FALSE
12572	ENSG00000156510	HKDC1	10	q22.1	69220303	69267559	-1.30174	0.193007	0.547999	FALSE	FALSE
12573	ENSG00000151923	TIAL1	10	q26.11	119571802	119597029	-1.30204	0.192901	0.547999	FALSE	FALSE
12574	ENSG00000068781	STON1-GTF2A1L	2	p16.3	48529925	48776517	-1.3021	0.192882	0.547999	FALSE	FALSE
12575	ENSG00000150907	FOXO1	13	q14.11	40469953	40666597	-1.30233	0.192804	0.547997	FALSE	FALSE
12576	ENSG00000160679	CHTOP	1	q21.3	153633982	153646306	-1.30334	0.19246	0.54753	FALSE	FALSE
12577	ENSG00000164332	UBLCP1	5	q33.3	159263081	159286040	-1.30334	0.192459	0.54753	FALSE	FALSE
12578	ENSG00000164347	GFM2	5	q13.3	74721204	74767371	-1.30334	0.192458	0.54753	FALSE	FALSE
12579	ENSG00000163743	RCHY1	4	q21.1	75479037	75514764	-1.30342	0.192432	0.54753	FALSE	FALSE
12580	ENSG00000130177	CDC16	13	q34	114234887	114272723	-1.30361	0.192367	0.54753	FALSE	FALSE
12581	ENSG00000175334	BANF1	11	q13.1	66002079	66004149	-1.30386	0.19228	0.54753	FALSE	FALSE
12582	ENSG00000183570	PCBP3	21	q22.3	45643694	45942454	-1.30428	0.192138	0.54753	FALSE	FALSE
12583	ENSG00000186583	SPATC1	8	q24.3	144012414	144047085	-1.30468	0.192	0.547451	FALSE	FALSE
12584	ENSG00000068971	PPP2R5B	11	q13.1	64917553	64934473	-1.30472	0.191989	0.547451	FALSE	FALSE
12585	ENSG00000244617	ASPRV1	2	p13.3	69960089	69962265	-1.30579	0.191625	0.546896	FALSE	FALSE
12586	ENSG00000154582	ELOC	8	q21.11	73939169	73972287	-1.30633	0.191441	0.546779	FALSE	FALSE
12587	ENSG00000185518	SV2B	15	q26.1	91099950	91301309	-1.30683	0.191271	0.546396	FALSE	FALSE
12588	ENSG00000169762	TAPT1	4	p15.32	16160505	16227410	-1.30702	0.191206	0.546396	FALSE	FALSE
12589	ENSG00000162493	PDPN	1	p36.21	13583465	13617957	-1.30718	0.191152	0.546365	FALSE	FALSE
12590	ENSG00000149532	CPSF7	11	q12.2	61402641	61430031	-1.30767	0.190985	0.546152	FALSE	FALSE
12591	ENSG00000159335	PTMS	12	p13.31	6765516	6770952	-1.30794	0.190894	0.546152	FALSE	FALSE
12592	ENSG00000183780	SLC35F3	1	q42.2	233904933	234324516	-1.30796	0.190888	0.546152	FALSE	FALSE
12593	ENSG00000166579	NDEL1	17	p13.1	8413131	8490411	-1.30805	0.190857	0.546152	FALSE	FALSE
12594	ENSG00000197872	FAM49A	2	p24.2	16549459	16666331	-1.30819	0.190809	0.546152	FALSE	FALSE
12595	ENSG00000240747	KRBOX1	3	p22.1	42809483	42942792	-1.30834	0.190757	0.546152	FALSE	FALSE
12596	ENSG00000126583	PRKCG	19	q13.42	53879190	53907652	-1.30866	0.190649	0.546152	FALSE	FALSE
12597	ENSG00000197181	PIWIL2	8	p21.3	22275297	22357563	-1.30933	0.190422	0.546126	FALSE	FALSE
12598	ENSG00000121931	LRIF1	1	p13.3	110947185	110964079	-1.31017	0.190137	0.545514	FALSE	FALSE
12599	ENSG00000116489	CAPZA1	1	p13.2	112619173	112671619	-1.3106	0.189993	0.545286	FALSE	FALSE
12600	ENSG00000176884	GRIN1	9	q34.3	137138390	137168762	-1.31078	0.189932	0.545234	FALSE	FALSE
12601	ENSG00000099992	TBC1D10A	22	q12.2	30291990	30327046	-1.31119	0.189794	0.544942	FALSE	FALSE
12602	ENSG00000136870	ZNF189	9	q31.1	101398873	101410660	-1.3123	0.189418	0.544066	FALSE	FALSE
12603	ENSG00000100441	KHNYN	14	q12	24429286	24441834	-1.3124	0.189387	0.544066	FALSE	FALSE
12604	ENSG00000184221	OLIG1	21	q22.11	33070144	33072420	-1.31249	0.189356	0.544066	FALSE	FALSE
12605	ENSG00000114956	DGUOK	2	p13.1	73926826	73958961	-1.31304	0.18917	0.543767	FALSE	FALSE
12606	ENSG00000166289	PLEKHF1	19	q12	29665056	29675457	-1.31311	0.189146	0.543767	FALSE	FALSE
12607	ENSG00000130477	UNC13A	19	p13.11	17601328	17688365	-1.31371	0.188944	0.543424	FALSE	FALSE
12608	ENSG00000164344	KLKB1	4	q35.2	186208979	186258471	-1.31375	0.18893	0.543424	FALSE	FALSE
12609	ENSG00000158481	CD1C	1	q23.1	158289786	158293630	-1.31449	0.18868	0.543424	FALSE	FALSE
12610	ENSG00000102854	MSLN	16	p13.3	760762	768865	-1.31474	0.188598	0.543424	FALSE	FALSE
12611	ENSG00000127824	TUBA4A	2	q35	219249711	219278170	-1.31572	0.188268	0.543186	FALSE	FALSE
12612	ENSG00000113296	THBS4	5	q14.1	79991311	80083287	-1.31612	0.188132	0.543186	FALSE	FALSE
12613	ENSG00000184786	TCTE3	6	q27	169740114	169751587	-1.31615	0.188124	0.543186	FALSE	FALSE
12614	ENSG00000133706	LARS	5	q32	146113038	146182660	-1.31661	0.18797	0.543088	FALSE	FALSE
12615	ENSG00000173213	TUBB8P12	18	p11.32	47390	49557	-1.31684	0.187894	0.543074	FALSE	FALSE
12616	ENSG00000156395	SORCS3	10	q25.1	104641101	105265235	-1.31689	0.187876	0.543074	FALSE	FALSE
12617	ENSG00000152292	SH2D6	2	p11.2	85418721	85437029	-1.31695	0.187856	0.543074	FALSE	FALSE
12618	ENSG00000158748	HTR6	1	p36.13	19665287	19679562	-1.31807	0.187482	0.542855	FALSE	FALSE
12619	ENSG00000156968	MPV17L	16	p13.11	15395754	15413268	-1.31829	0.187408	0.542848	FALSE	FALSE
12620	ENSG00000067836	ROGDI	16	p13.3	4796968	4802950	-1.31874	0.187257	0.542781	FALSE	FALSE
12621	ENSG00000185220	PGBD2	1	q44	248906196	248919946	-1.32002	0.186827	0.541948	FALSE	FALSE
12622	ENSG00000196199	MPHOSPH8	13	q12.11	19633681	19673459	-1.32114	0.186454	0.541073	FALSE	FALSE
12623	ENSG00000188211	NCR3LG1	11	p15.1	17351726	17377341	-1.32126	0.186416	0.541064	FALSE	FALSE
12624	ENSG00000089692	LAG3	12	p13.31	6772512	6778455	-1.32147	0.186346	0.541049	FALSE	FALSE
12625	ENSG00000184708	EIF4ENIF1	22	q12.2	31436977	31496108	-1.32174	0.186255	0.540941	FALSE	FALSE
12626	ENSG00000147439	BIN3	8	p21.3	22620418	22669148	-1.32195	0.186185	0.540923	FALSE	FALSE
12627	ENSG00000179399	GPC5	13	q31.3	91398607	92873682	-1.32237	0.186044	0.540778	FALSE	FALSE
12628	ENSG00000138709	LARP1B	4	q28.2	128061268	128222931	-1.32273	0.185924	0.540669	FALSE	FALSE
12629	ENSG00000014824	SLC30A9	4	p13	41990472	42090457	-1.32282	0.185897	0.540669	FALSE	FALSE
12630	ENSG00000100604	CHGA	14	q32.12	92923080	92935293	-1.32311	0.185799	0.540617	FALSE	FALSE
12631	ENSG00000205592	MUC19	12	q12	40393395	40570832	-1.32351	0.185665	0.540396	FALSE	FALSE
12632	ENSG00000273025	AC009690.3	15	q23	72266746	72319946	-1.32356	0.185648	0.540396	FALSE	FALSE
12633	ENSG00000143815	LBR	1	q42.12	225401502	225428925	-1.32443	0.18536	0.540396	FALSE	FALSE
12634	ENSG00000085552	IGSF9	1	q23.2	159927039	159945604	-1.32474	0.185256	0.540396	FALSE	FALSE
12635	ENSG00000198513	ATL1	14	q22.1	50532509	50633068	-1.32494	0.18519	0.540396	FALSE	FALSE
12636	ENSG00000144401	METTL21A	2	q33.3	207580631	207625928	-1.32526	0.185084	0.54031	FALSE	FALSE
12637	ENSG00000182901	RGS7	1	q43	240775515	241357230	-1.32573	0.184928	0.54031	FALSE	FALSE
12638	ENSG00000152086	TUBA3E	2	q21.1	130191743	130198461	-1.32576	0.18492	0.54031	FALSE	FALSE
12639	ENSG00000261884	AC040162.1	16	q22.1	67929614	67936017	-1.32609	0.184811	0.54031	FALSE	FALSE
12640	ENSG00000171490	RSL1D1	16	p13.13	11833850	11851585	-1.32627	0.184749	0.54031	FALSE	FALSE
12641	ENSG00000170473	PYM1	12	q13.2	55901413	55932618	-1.3264	0.184708	0.54031	FALSE	FALSE
12642	ENSG00000111596	CNOT2	12	q15	70242994	70354993	-1.32703	0.1845	0.539937	FALSE	FALSE
12643	ENSG00000064886	CHI3L2	1	p13.2	111200771	111243440	-1.32715	0.184459	0.53992	FALSE	FALSE
12644	ENSG00000124098	FAM210B	20	q13.2	56358915	56368663	-1.32743	0.184368	0.539756	FALSE	FALSE
12645	ENSG00000157500	APPL1	3	p14.3	57227726	57278105	-1.32755	0.184327	0.539741	FALSE	FALSE
12646	ENSG00000204323	SMIM5	17	q25.1	75633434	75641404	-1.32777	0.184255	0.5397	FALSE	FALSE
12647	ENSG00000141349	G6PC3	17	q21.31	44070735	44076344	-1.32802	0.184172	0.539599	FALSE	FALSE
12648	ENSG00000100150	DEPDC5	22	q12.2	31753867	31908033	-1.32844	0.184034	0.539298	FALSE	FALSE
12649	ENSG00000138193	PLCE1	10	q23.33	94030812	94332823	-1.32859	0.183985	0.539258	FALSE	FALSE
12650	ENSG00000010219	DYRK4	12	p13.32	4562204	4615302	-1.32867	0.183956	0.539258	FALSE	FALSE
12651	ENSG00000134769	DTNA	18	q12.1	34493290	34891844	-1.32942	0.18371	0.53905	FALSE	FALSE
12652	ENSG00000100220	RTCB	22	q12.3	32387582	32412255	-1.32962	0.183645	0.53905	FALSE	FALSE
12653	ENSG00000136807	CDK9	9	q34.11	127785679	127790787	-1.33015	0.183469	0.53889	FALSE	FALSE
12654	ENSG00000165819	METTL3	14	q11.2	21498133	21511375	-1.33021	0.183448	0.53889	FALSE	FALSE
12655	ENSG00000196597	ZNF782	9	q22.33	96816472	96875623	-1.33064	0.183307	0.538829	FALSE	FALSE
12656	ENSG00000173818	ENDOV	17	q25.3	80415165	80438086	-1.33077	0.183266	0.538829	FALSE	FALSE
12657	ENSG00000121073	SLC35B1	17	q21.33	49700934	49709014	-1.3314	0.183057	0.538511	FALSE	FALSE
12658	ENSG00000137509	PRCP	11	q14.1	82823502	82970584	-1.33177	0.182935	0.538511	FALSE	FALSE
12659	ENSG00000125895	TMEM74B	20	p13	1180561	1185415	-1.33258	0.182669	0.538308	FALSE	FALSE
12660	ENSG00000169495	HTRA4	8	p11.22	38974164	38988662	-1.33291	0.18256	0.538093	FALSE	FALSE
12661	ENSG00000101442	ACTR5	20	q11.23	38748442	38772520	-1.33319	0.182468	0.538052	FALSE	FALSE
12662	ENSG00000140527	WDR93	15	q26.1	89690797	89743638	-1.33341	0.182398	0.538052	FALSE	FALSE
12663	ENSG00000138459	SLC35A5	3	q13.2	112561709	112585577	-1.33349	0.182373	0.538052	FALSE	FALSE
12664	ENSG00000151338	MIPOL1	14	q13.3	37197913	37552361	-1.33434	0.182092	0.537544	FALSE	FALSE
12665	ENSG00000115421	PAPOLG	2	p16.1	60756230	60802085	-1.33442	0.182067	0.537544	FALSE	FALSE
12666	ENSG00000142182	DNMT3L	21	q22.3	44246339	44262216	-1.33457	0.182016	0.537529	FALSE	FALSE
12667	ENSG00000196172	ZNF681	19	p12	23739195	23758891	-1.33474	0.181962	0.537474	FALSE	FALSE
12668	ENSG00000106351	AGFG2	7	q22.1	100539211	100568219	-1.33535	0.181763	0.536991	FALSE	FALSE
12669	ENSG00000173418	NAA20	20	p11.23	20017116	20033655	-1.3355	0.181713	0.536968	FALSE	FALSE
12670	ENSG00000170915	PAQR8	6	p12.2	52361421	52407777	-1.33562	0.181674	0.536968	FALSE	FALSE
12671	ENSG00000117632	STMN1	1	p36.11	25884181	25906991	-1.3364	0.18142	0.536666	FALSE	FALSE
12672	ENSG00000164221	CCDC112	5	q22.3	115267188	115296831	-1.3364	0.181419	0.536666	FALSE	FALSE
12673	ENSG00000160208	RRP1B	21	q22.3	43659548	43696079	-1.33651	0.181383	0.536666	FALSE	FALSE
12674	ENSG00000214736	TOMM6	6	p21.1	41787662	41789898	-1.33671	0.181317	0.536666	FALSE	FALSE
12675	ENSG00000012048	BRCA1	17	q21.31	43044295	43170245	-1.33751	0.181055	0.536452	FALSE	FALSE
12676	ENSG00000096872	IFT74	9	p21.2	26947039	27062930	-1.33783	0.180953	0.536452	FALSE	FALSE
12677	ENSG00000145721	LIX1	5	q15	97091867	97142872	-1.33792	0.180924	0.536452	FALSE	FALSE
12678	ENSG00000182050	MGAT4C	12	q21.32	85955666	86838904	-1.33967	0.180352	0.535644	FALSE	FALSE
12679	ENSG00000128271	ADORA2A	22	q11.23	24417879	24442360	-1.33985	0.180294	0.535644	FALSE	FALSE
12680	ENSG00000214022	REPIN1	7	q36.1	150368189	150374044	-1.34019	0.180183	0.535644	FALSE	FALSE
12681	ENSG00000097021	ACOT7	1	p36.31	6264269	6394391	-1.3405	0.180083	0.535644	FALSE	FALSE
12682	ENSG00000175390	EIF3F	11	p15.4	7970251	8001862	-1.34054	0.18007	0.535644	FALSE	FALSE
12683	ENSG00000100142	POLR2F	22	q13.1	37952607	38041915	-1.34081	0.179981	0.535644	FALSE	FALSE
12684	ENSG00000105821	DNAJC2	7	q22.1	103312474	103344873	-1.34103	0.179911	0.535644	FALSE	FALSE
12685	ENSG00000263809	AC135178.2	17	p13.1	8368638	8383187	-1.34129	0.179828	0.535539	FALSE	FALSE
12686	ENSG00000169299	PGM2	4	p14	37826633	37862937	-1.34183	0.179651	0.535356	FALSE	FALSE
12687	ENSG00000048740	CELF2	10	p14	10798397	11336675	-1.34206	0.179577	0.535356	FALSE	FALSE
12688	ENSG00000135821	GLUL	1	q25.3	182381704	182392206	-1.34224	0.17952	0.535355	FALSE	FALSE
12689	ENSG00000203872	C6orf163	6	q15	87344849	87365463	-1.34227	0.179508	0.535355	FALSE	FALSE
12690	ENSG00000165548	TMEM63C	14	q24.3	77116568	77259495	-1.34242	0.17946	0.535355	FALSE	FALSE
12691	ENSG00000104549	SQLE	8	q24.13	124998497	125022283	-1.34301	0.17927	0.535118	FALSE	FALSE
12692	ENSG00000154175	ABI3BP	3	q12.2	100749156	100993515	-1.34307	0.179251	0.535118	FALSE	FALSE
12693	ENSG00000128059	PPAT	4	q12	56393362	56435615	-1.34311	0.179235	0.535118	FALSE	FALSE
12694	ENSG00000182985	CADM1	11	q23.3	115169218	115504957	-1.34317	0.179217	0.535118	FALSE	FALSE
12695	ENSG00000130005	GAMT	19	p13.3	1397026	1401570	-1.34348	0.179117	0.535118	FALSE	FALSE
12696	ENSG00000105556	MIER2	19	p13.3	301444	344815	-1.34536	0.178508	0.533907	FALSE	FALSE
12697	ENSG00000273171	AC002094.3	17	q11.2	28364288	28368012	-1.34612	0.178265	0.533496	FALSE	FALSE
12698	ENSG00000087258	GNAO1	16	q13	56191347	56357457	-1.34632	0.1782	0.533409	FALSE	FALSE
12699	ENSG00000165300	SLITRK5	13	q31.2	87672615	87696272	-1.34682	0.178039	0.533032	FALSE	FALSE
12700	ENSG00000181333	HEPHL1	11	q21	94021361	94113751	-1.34712	0.177943	0.532848	FALSE	FALSE
12701	ENSG00000205045	SLFN12L	17	q12	35464249	35537861	-1.34783	0.177712	0.532581	FALSE	FALSE
12702	ENSG00000108848	LUC7L3	17	q21.33	50719544	50756213	-1.3489	0.17737	0.532076	FALSE	FALSE
12703	ENSG00000095464	PDE6C	10	q23.33	93612588	93666010	-1.34999	0.177018	0.531649	FALSE	FALSE
12704	ENSG00000198626	RYR2	1	q43	237042205	237833988	-1.35014	0.17697	0.53161	FALSE	FALSE
12705	ENSG00000255835	AL117348.2	1	q42.12	225886696	225924278	-1.35015	0.176967	0.53161	FALSE	FALSE
12706	ENSG00000256771	ZNF253	19	p13.11	19865886	19894674	-1.35102	0.176689	0.53129	FALSE	FALSE
12707	ENSG00000167419	LPO	17	q22	58218548	58268518	-1.35108	0.176671	0.53129	FALSE	FALSE
12708	ENSG00000187735	TCEA1	8	q11.23	53966552	54022529	-1.35163	0.176494	0.531122	FALSE	FALSE
12709	ENSG00000168291	PDHB	3	p14.3	58427630	58433857	-1.35177	0.176449	0.531094	FALSE	FALSE
12710	ENSG00000120063	GNA13	17	q24.1	65010715	65056839	-1.3519	0.176407	0.531071	FALSE	FALSE
12711	ENSG00000158445	KCNB1	20	q13.13	49293394	49484297	-1.35405	0.175721	0.529532	FALSE	FALSE
12712	ENSG00000138658	ZGRF1	4	q25	112539333	112636995	-1.35415	0.175687	0.529532	FALSE	FALSE
12713	ENSG00000148337	CIZ1	9	q34.11	128166064	128204383	-1.35442	0.175602	0.529532	FALSE	FALSE
12714	ENSG00000157827	FMNL2	2	q23.3	152335237	152649834	-1.35443	0.175598	0.529532	FALSE	FALSE
12715	ENSG00000180801	ARSJ	4	q26	113900284	113979727	-1.35552	0.175251	0.529374	FALSE	FALSE
12716	ENSG00000149403	GRIK4	11	q23.3	120511700	120988904	-1.35564	0.175212	0.529362	FALSE	FALSE
12717	ENSG00000130023	ERMARD	6	q27	169751622	169781584	-1.35591	0.175127	0.529362	FALSE	FALSE
12718	ENSG00000240230	COX19	7	p22.3	898778	975599	-1.35629	0.175008	0.529167	FALSE	FALSE
12719	ENSG00000153395	LPCAT1	5	p15.33	1456480	1523977	-1.35634	0.174992	0.529167	FALSE	FALSE
12720	ENSG00000125878	TCF15	20	p13	603797	610398	-1.35652	0.174935	0.529167	FALSE	FALSE
12721	ENSG00000143322	ABL2	1	q25.2	179099327	179229684	-1.3575	0.174622	0.528734	FALSE	FALSE
12722	ENSG00000101457	DNTTIP1	20	q13.12	45791937	45811427	-1.35814	0.174419	0.528331	FALSE	FALSE
12723	ENSG00000120149	MSX2	5	q35.2	174724533	174730893	-1.35915	0.174098	0.527674	FALSE	FALSE
12724	ENSG00000111537	IFNG	12	q15	68154768	68159747	-1.3594	0.17402	0.527647	FALSE	FALSE
12725	ENSG00000134453	RBM17	10	p15.1	6088987	6117457	-1.35968	0.173932	0.527488	FALSE	FALSE
12726	ENSG00000160200	CBS	21	q22.3	43053191	43076943	-1.35988	0.173867	0.527488	FALSE	FALSE
12727	ENSG00000100336	APOL4	22	q12.3	36189124	36204840	-1.36032	0.173727	0.52718	FALSE	FALSE
12728	ENSG00000105610	KLF1	19	p13.13	12884422	12887199	-1.36088	0.173553	0.52701	FALSE	FALSE
12729	ENSG00000009780	FAM76A	1	p35.3	27725979	27763122	-1.36121	0.173447	0.52701	FALSE	FALSE
12730	ENSG00000163032	VSNL1	2	p24.2	17539126	17657018	-1.36144	0.173376	0.52701	FALSE	FALSE
12731	ENSG00000198105	ZNF248	10	p11.21	37776526	37858106	-1.36182	0.173255	0.526816	FALSE	FALSE
12732	ENSG00000166788	SAAL1	11	p15.1	18069935	18106091	-1.36212	0.173158	0.526816	FALSE	FALSE
12733	ENSG00000161036	LRWD1	7	q22.1	102464929	102473168	-1.36213	0.173158	0.526816	FALSE	FALSE
12734	ENSG00000101363	MANBAL	20	q11.23	37289638	37317260	-1.36228	0.173108	0.526816	FALSE	FALSE
12735	ENSG00000069956	MAPK6	15	q21.2	51952106	52067372	-1.3627	0.172976	0.526739	FALSE	FALSE
12736	ENSG00000172466	ZNF24	18	q12.2	35332212	35345482	-1.36362	0.172687	0.526342	FALSE	FALSE
12737	ENSG00000158023	WDR66	12	q24.31	121917862	122003927	-1.36415	0.172521	0.526144	FALSE	FALSE
12738	ENSG00000165646	SLC18A2	10	q25.3	117241073	117279430	-1.36426	0.172485	0.526144	FALSE	FALSE
12739	ENSG00000084090	STARD7	2	q11.2	96184859	96208825	-1.36524	0.172178	0.525625	FALSE	FALSE
12740	ENSG00000170677	SOCS6	18	q22.2	70288901	70330200	-1.36559	0.172069	0.525447	FALSE	FALSE
12741	ENSG00000069345	DNAJA2	16	q11.2	46955362	46973788	-1.36693	0.171646	0.524684	FALSE	FALSE
12742	ENSG00000269699	ZIM2	19	q13.43	56774547	56840729	-1.36751	0.171465	0.524501	FALSE	FALSE
12743	ENSG00000162174	ASRGL1	11	q12.3	62337448	62393412	-1.36782	0.171369	0.524313	FALSE	FALSE
12744	ENSG00000160460	SPTBN4	19	q13.2	40466241	40576464	-1.36803	0.171303	0.524217	FALSE	FALSE
12745	ENSG00000154736	ADAMTS5	21	q21.3	26917912	26966513	-1.36803	0.171303	0.524217	FALSE	FALSE
12746	ENSG00000170775	GPR37	7	q31.33	124745997	124765627	-1.36804	0.1713	0.524217	FALSE	FALSE
12747	ENSG00000117360	PRPF3	1	q21.2	150321476	150353195	-1.3681	0.171282	0.524217	FALSE	FALSE
12748	ENSG00000011275	RNF216	7	p22.1	5620047	5781739	-1.3682	0.171251	0.524217	FALSE	FALSE
12749	ENSG00000114023	FAM162A	3	q21.1	122384176	122412334	-1.36931	0.170902	0.523668	FALSE	FALSE
12750	ENSG00000164933	SLC25A32	8	q22.3	103398635	103415189	-1.36966	0.170794	0.523501	FALSE	FALSE
12751	ENSG00000033800	PIAS1	15	q23	68054179	68198603	-1.36977	0.17076	0.523501	FALSE	FALSE
12752	ENSG00000259024	TVP23C-CDRT4	17	p12	15436021	15563561	-1.37035	0.170577	0.52326	FALSE	FALSE
12753	ENSG00000073670	ADAM11	17	q21.31	44759031	44781846	-1.37057	0.170509	0.523156	FALSE	FALSE
12754	ENSG00000127903	ZNF835	19	q13.43	56661981	56671783	-1.37113	0.170334	0.522831	FALSE	FALSE
12755	ENSG00000159433	STARD9	15	q15.2	42575659	42720981	-1.3714	0.170251	0.52268	FALSE	FALSE
12756	ENSG00000162571	TTLL10	1	p36.33	1173884	1197935	-1.37142	0.170244	0.52268	FALSE	FALSE
12757	ENSG00000112619	PRPH2	6	p21.1	42696600	42722574	-1.3718	0.170125	0.52268	FALSE	FALSE
12758	ENSG00000014138	POLA2	11	q13.1	65261762	65305589	-1.37245	0.169925	0.522523	FALSE	FALSE
12759	ENSG00000180914	OXTR	3	p25.3	8750408	8769628	-1.37401	0.16944	0.521453	FALSE	FALSE
12760	ENSG00000128203	ASPHD2	22	q12.1	26429273	26445015	-1.37426	0.169361	0.521318	FALSE	FALSE
12761	ENSG00000006071	ABCC8	11	p15.1	17392498	17476879	-1.37431	0.169345	0.521318	FALSE	FALSE
12762	ENSG00000122641	INHBA	7	p14.1	41667168	41705834	-1.37493	0.169153	0.521091	FALSE	FALSE
12763	ENSG00000121270	ABCC11	16	q12.1	48166910	48247568	-1.37547	0.168987	0.521091	FALSE	FALSE
12764	ENSG00000116663	FBXO6	1	p36.22	11664124	11674354	-1.37548	0.168983	0.521091	FALSE	FALSE
12765	ENSG00000116544	DLGAP3	1	p34.3	34865436	34929585	-1.37625	0.168743	0.521072	FALSE	FALSE
12766	ENSG00000163374	YY1AP1	1	q22	155659443	155689000	-1.37748	0.168363	0.520617	FALSE	FALSE
12767	ENSG00000113262	GRM6	5	q35.3	178977587	178996206	-1.37749	0.16836	0.520617	FALSE	FALSE
12768	ENSG00000182132	KCNIP1	5	q35.1	170353487	170736632	-1.37775	0.16828	0.520617	FALSE	FALSE
12769	ENSG00000105402	NAPA	19	q13.33	47487637	47515240	-1.37802	0.168198	0.520582	FALSE	FALSE
12770	ENSG00000104835	SARS2	19	q13.2	38915266	38930896	-1.37886	0.167939	0.520178	FALSE	FALSE
12771	ENSG00000051009	FAM160A2	11	p15.4	6211335	6234711	-1.37902	0.167889	0.520178	FALSE	FALSE
12772	ENSG00000146457	WTAP	6	q25.3	159725585	159756319	-1.37909	0.167867	0.520178	FALSE	FALSE
12773	ENSG00000170043	TRAPPC1	17	p13.1	7930345	7932123	-1.37912	0.167857	0.520178	FALSE	FALSE
12774	ENSG00000162639	HENMT1	1	p13.3	108648290	108661526	-1.37965	0.167693	0.520013	FALSE	FALSE
12775	ENSG00000175893	ZDHHC21	9	p22.3	14611071	14693471	-1.37996	0.1676	0.519894	FALSE	FALSE
12776	ENSG00000183111	ARHGEF37	5	q32	149551947	149634968	-1.38005	0.167571	0.519894	FALSE	FALSE
12777	ENSG00000166676	TVP23A	16	p13.13	10760919	10818794	-1.38068	0.167378	0.519524	FALSE	FALSE
12778	ENSG00000106415	GLCCI1	7	p21.3	7968794	8094272	-1.38105	0.167263	0.519381	FALSE	FALSE
12779	ENSG00000142528	ZNF473	19	q13.33	50025714	50053414	-1.38171	0.167061	0.518962	FALSE	FALSE
12780	ENSG00000090470	PDCD7	15	q22.31	65117379	65133836	-1.38183	0.167023	0.518953	FALSE	FALSE
12781	ENSG00000138138	ATAD1	10	q23.31	87751512	87841343	-1.38218	0.166917	0.518949	FALSE	FALSE
12782	ENSG00000168398	BDKRB2	14	q32.2	96204679	96244166	-1.38225	0.166895	0.518949	FALSE	FALSE
12783	ENSG00000167210	LOXHD1	18	q21.1	46476972	46657220	-1.38226	0.166891	0.518949	FALSE	FALSE
12784	ENSG00000152078	TMEM56	1	p21.3	95117338	95197607	-1.38418	0.166303	0.51826	FALSE	FALSE
12785	ENSG00000141086	CTRL	16	q22.1	67927640	67932414	-1.3845	0.166207	0.51811	FALSE	FALSE
12786	ENSG00000164167	LSM6	4	q31.22	146175685	146200000	-1.38483	0.166104	0.518003	FALSE	FALSE
12787	ENSG00000115616	SLC9A2	2	q12.1	102619707	102711318	-1.3852	0.165991	0.517924	FALSE	FALSE
12788	ENSG00000197170	PSMD12	17	q24.2	67337916	67366627	-1.38548	0.165907	0.517918	FALSE	FALSE
12789	ENSG00000079387	SENP1	12	q13.11	48042898	48106308	-1.38552	0.165894	0.517918	FALSE	FALSE
12790	ENSG00000101773	RBBP8	18	q11.2	22798261	23026488	-1.38621	0.165684	0.517588	FALSE	FALSE
12791	ENSG00000072041	SLC6A15	12	q21.31	84859488	84913615	-1.38677	0.165513	0.517433	FALSE	FALSE
12792	ENSG00000131653	TRAF7	16	p13.3	2155698	2178129	-1.38681	0.165501	0.517433	FALSE	FALSE
12793	ENSG00000171130	ATP6V0E2	7	q36.1	149872968	149891204	-1.38705	0.165425	0.517433	FALSE	FALSE
12794	ENSG00000143106	PSMA5	1	p13.3	109399031	109426427	-1.38719	0.165383	0.517433	FALSE	FALSE
12795	ENSG00000168758	SEMA4C	2	q11.2	96859716	96870757	-1.38722	0.165374	0.517433	FALSE	FALSE
12796	ENSG00000164236	ANKRD33B	5	p15.2	10564330	10657816	-1.38738	0.165327	0.517433	FALSE	FALSE
12797	ENSG00000171503	ETFDH	4	q32.1	158672125	158709623	-1.38813	0.165098	0.517412	FALSE	FALSE
12798	ENSG00000171786	NHLH1	1	q23.2	160367067	160372848	-1.38866	0.164937	0.517121	FALSE	FALSE
12799	ENSG00000178700	DHFR2	3	q11.2	94047836	94063389	-1.38882	0.164888	0.517074	FALSE	FALSE
12800	ENSG00000185946	RNPC3	1	p21.1	103525691	103555239	-1.3894	0.164712	0.517024	FALSE	FALSE
12801	ENSG00000162877	PM20D1	1	q32.1	205828022	205850132	-1.38971	0.164617	0.516864	FALSE	FALSE
12802	ENSG00000144647	POMGNT2	3	p22.1	43079232	43106076	-1.38983	0.164581	0.516864	FALSE	FALSE
12803	ENSG00000149679	CABLES2	20	q13.33	62388632	62407285	-1.39056	0.16436	0.516696	FALSE	FALSE
12804	ENSG00000131044	TTLL9	20	q11.21	31870702	31944963	-1.39096	0.164238	0.516418	FALSE	FALSE
12805	ENSG00000171714	ANO5	11	p15.1	21799934	22283357	-1.39099	0.164228	0.516418	FALSE	FALSE
12806	ENSG00000130347	RTN4IP1	6	q21	106571971	106629487	-1.39123	0.164155	0.516418	FALSE	FALSE
12807	ENSG00000105696	TMEM59L	19	p13.11	18607430	18621039	-1.39128	0.16414	0.516418	FALSE	FALSE
12808	ENSG00000157212	PAXIP1	7	q36.2	154943687	155003084	-1.39196	0.163934	0.516316	FALSE	FALSE
12809	ENSG00000100697	DICER1	14	q32.13	95086228	95158010	-1.39322	0.163555	0.51555	FALSE	FALSE
12810	ENSG00000088035	ALG6	1	p31.3	63367575	63438562	-1.39381	0.163375	0.515091	FALSE	FALSE
12811	ENSG00000149308	NPAT	11	q22.3	108157215	108222642	-1.39411	0.163283	0.515091	FALSE	FALSE
12812	ENSG00000127191	TRAF2	9	q34.3	136881912	136926607	-1.39526	0.162937	0.514739	FALSE	FALSE
12813	ENSG00000157470	FAM81A	15	q22.2	59372693	59523549	-1.39577	0.162783	0.51461	FALSE	FALSE
12814	ENSG00000165030	NFIL3	9	q22.31	91409045	91423862	-1.39677	0.162483	0.51444	FALSE	FALSE
12815	ENSG00000072954	TMEM38A	19	p13.11	16661127	16690029	-1.39683	0.162465	0.51444	FALSE	FALSE
12816	ENSG00000111640	GAPDH	12	p13.31	6533927	6538374	-1.39786	0.162155	0.513801	FALSE	FALSE
12817	ENSG00000049089	COL9A2	1	p34.2	40300487	40317813	-1.39805	0.162098	0.513727	FALSE	FALSE
12818	ENSG00000156265	MAP3K7CL	21	q21.3	29077471	29175889	-1.39808	0.162089	0.513727	FALSE	FALSE
12819	ENSG00000100445	SDR39U1	14	q12	24439766	24442905	-1.39811	0.162079	0.513727	FALSE	FALSE
12820	ENSG00000114124	GRK7	3	q23	141778148	141818490	-1.3983	0.162022	0.513727	FALSE	FALSE
12821	ENSG00000144031	ANKRD53	2	p13.3	70978380	70985499	-1.39895	0.161828	0.513405	FALSE	FALSE
12822	ENSG00000135334	AKIRIN2	6	q15	87675072	87702209	-1.39896	0.161826	0.513405	FALSE	FALSE
12823	ENSG00000175868	CALCB	11	p15.2	14904997	15082342	-1.39914	0.161772	0.513405	FALSE	FALSE
12824	ENSG00000105926	MPP6	7	p15.3	24573268	24694193	-1.39916	0.161764	0.513405	FALSE	FALSE
12825	ENSG00000146282	RARS2	6	q15	87514378	87590003	-1.39924	0.16174	0.513405	FALSE	FALSE
12826	ENSG00000151689	INPP1	2	q32.2	190343470	190371665	-1.39968	0.16161	0.513405	FALSE	FALSE
12827	ENSG00000139697	SBNO1	12	q24.31	123289109	123364843	-1.40069	0.161307	0.513146	FALSE	FALSE
12828	ENSG00000172939	OXSR1	3	p22.2	38165089	38255488	-1.40093	0.161236	0.513026	FALSE	FALSE
12829	ENSG00000069011	PITX1	5	q31.1	135027735	135034813	-1.40149	0.161069	0.512612	FALSE	FALSE
12830	ENSG00000160223	ICOSLG	21	q22.3	44217014	44240966	-1.40166	0.161017	0.512612	FALSE	FALSE
12831	ENSG00000187257	RSBN1L	7	q11.23	77696443	77783022	-1.40177	0.160984	0.512612	FALSE	FALSE
12832	ENSG00000155893	PXYLP1	3	q23	141228726	141367753	-1.40179	0.160977	0.512612	FALSE	FALSE
12833	ENSG00000162739	SLAMF6	1	q23.3	160485030	160523262	-1.40219	0.160858	0.512612	FALSE	FALSE
12834	ENSG00000095917	TPSD1	16	p13.3	1256059	1258998	-1.40234	0.160814	0.512612	FALSE	FALSE
12835	ENSG00000187778	MCRS1	12	q13.12	49556544	49568153	-1.40251	0.160763	0.512612	FALSE	FALSE
12836	ENSG00000140323	DISP2	15	q15.1	40358235	40378639	-1.40252	0.160759	0.512612	FALSE	FALSE
12837	ENSG00000136045	PWP1	12	q23.3	107685732	107713167	-1.40295	0.160631	0.512612	FALSE	FALSE
12838	ENSG00000158079	PTPDC1	9	q22.32	94030794	94109856	-1.40296	0.160629	0.512612	FALSE	FALSE
12839	ENSG00000117899	MESD	15	q25.1	80946289	80989878	-1.40329	0.160532	0.512612	FALSE	FALSE
12840	ENSG00000169507	SLC38A11	2	q24.3	164896186	164955525	-1.40333	0.160519	0.512612	FALSE	FALSE
12841	ENSG00000060749	QSER1	11	p13	32892820	32993316	-1.40383	0.16037	0.512523	FALSE	FALSE
12842	ENSG00000113734	BNIP1	5	q35.1	173144442	173164387	-1.40408	0.160295	0.512498	FALSE	FALSE
12843	ENSG00000159228	CBR1	21	q22.12	36069941	36073166	-1.4042	0.160259	0.512491	FALSE	FALSE
12844	ENSG00000164049	FBXW12	3	p21.31	48372219	48401259	-1.40495	0.160036	0.511995	FALSE	FALSE
12845	ENSG00000168653	NDUFS5	1	p34.3	39026318	39034636	-1.40558	0.159848	0.511608	FALSE	FALSE
12846	ENSG00000129990	SYT5	19	q13.42	55171199	55180441	-1.4057	0.159812	0.511608	FALSE	FALSE
12847	ENSG00000110435	PDHX	11	p13	34915829	35020591	-1.40638	0.159613	0.511343	FALSE	FALSE
12848	ENSG00000151967	SCHIP1	3	q25.33	159839861	159897360	-1.40639	0.159608	0.511343	FALSE	FALSE
12849	ENSG00000269179	AC011452.1	19	q13.33	49909501	49958391	-1.40668	0.159522	0.511317	FALSE	FALSE
12850	ENSG00000184005	ST6GALNAC3	1	p31.1	76074719	76634601	-1.40677	0.159496	0.511317	FALSE	FALSE
12851	ENSG00000185798	WDR53	3	q29	196554177	196568674	-1.40693	0.159448	0.511295	FALSE	FALSE
12852	ENSG00000064419	TNPO3	7	q32.1	128954180	129055173	-1.40696	0.159438	0.511295	FALSE	FALSE
12853	ENSG00000179240	GVQW3	11	q13.5	76381313	76414619	-1.40708	0.159402	0.511295	FALSE	FALSE
12854	ENSG00000152894	PTPRK	6	q22.33	127968779	128520674	-1.40719	0.15937	0.511295	FALSE	FALSE
12855	ENSG00000136628	EPRS	1	q41	219968601	220046658	-1.40794	0.159148	0.510892	FALSE	FALSE
12856	ENSG00000131016	AKAP12	6	q25.1	151239999	151358557	-1.40831	0.159038	0.510891	FALSE	FALSE
12857	ENSG00000118307	CASC1	12	p12.1	25108420	25195162	-1.40832	0.159036	0.510891	FALSE	FALSE
12858	ENSG00000160199	PKNOX1	21	q22.3	42974510	43033931	-1.4085	0.158983	0.510891	FALSE	FALSE
12859	ENSG00000164483	SAMD3	6	q23.1	130144315	130365425	-1.40869	0.158926	0.510891	FALSE	FALSE
12860	ENSG00000196405	EVL	14	q32.2	99971449	100144236	-1.40956	0.158669	0.510258	FALSE	FALSE
12861	ENSG00000261740	BOLA2-SMG1P6	16	p11.2	29443230	29454651	-1.41014	0.158498	0.510156	FALSE	FALSE
12862	ENSG00000162994	CLHC1	2	p16.1	55174791	55232563	-1.41015	0.158496	0.510156	FALSE	FALSE
12863	ENSG00000177807	KCNJ10	1	q23.2	159998651	160070483	-1.41016	0.158492	0.510156	FALSE	FALSE
12864	ENSG00000023697	DERA	12	p12.3	15911172	16037282	-1.41125	0.158171	0.510156	FALSE	FALSE
12865	ENSG00000188958	UTS2B	3	q28	191267168	191330536	-1.41128	0.158163	0.510156	FALSE	FALSE
12866	ENSG00000023445	BIRC3	11	q22.2	102317450	102339403	-1.41268	0.157751	0.509783	FALSE	FALSE
12867	ENSG00000005469	CROT	7	q21.12	87345681	87399795	-1.41296	0.157668	0.509749	FALSE	FALSE
12868	ENSG00000139218	SCAF11	12	q12	45919131	45992120	-1.41327	0.157575	0.50959	FALSE	FALSE
12869	ENSG00000198931	APRT	16	q24.3	88809339	88811944	-1.41335	0.157551	0.50959	FALSE	FALSE
12870	ENSG00000185811	IKZF1	7	p12.2	50304068	50405101	-1.4143	0.157274	0.509095	FALSE	FALSE
12871	ENSG00000184307	ZDHHC23	3	q13.31	113947901	113965401	-1.41444	0.157234	0.509095	FALSE	FALSE
12872	ENSG00000180787	ZFP3	17	p13.2	5078248	5096374	-1.41456	0.157198	0.509095	FALSE	FALSE
12873	ENSG00000115541	HSPE1	2	q33.1	197499994	197503457	-1.41514	0.157026	0.508907	FALSE	FALSE
12874	ENSG00000188375	H3F3C	12	p11.21	31791185	31792241	-1.41519	0.157014	0.508907	FALSE	FALSE
12875	ENSG00000149809	TM7SF2	11	q13.1	65111845	65116384	-1.41597	0.156785	0.508655	FALSE	FALSE
12876	ENSG00000006042	TMEM98	17	q11.2	32927910	32945106	-1.41597	0.156784	0.508655	FALSE	FALSE
12877	ENSG00000123612	ACVR1C	2	q24.1	157526767	157629005	-1.41598	0.15678	0.508655	FALSE	FALSE
12878	ENSG00000163888	CAMK2N2	3	q27.1	184259213	184261463	-1.41603	0.156766	0.508655	FALSE	FALSE
12879	ENSG00000122965	RBM19	12	q24.21	113816738	113966371	-1.41623	0.156709	0.508655	FALSE	FALSE
12880	ENSG00000141448	GATA6	18	q11.2	22169443	22202528	-1.41625	0.156702	0.508655	FALSE	FALSE
12881	ENSG00000109458	GAB1	4	q31.21	143336762	143474568	-1.41713	0.156444	0.508655	FALSE	FALSE
12882	ENSG00000117069	ST6GALNAC5	1	p31.1	76867441	77065711	-1.41725	0.156409	0.508655	FALSE	FALSE
12883	ENSG00000146731	CCT6A	7	p11.2	56051630	56063989	-1.41748	0.156344	0.508655	FALSE	FALSE
12884	ENSG00000155093	PTPRN2	7	q36.3	157539056	158587788	-1.41845	0.156059	0.508469	FALSE	FALSE
12885	ENSG00000060982	BCAT1	12	p12.1	24810022	24949459	-1.41851	0.156041	0.508469	FALSE	FALSE
12886	ENSG00000165630	PRPF18	10	p13	13586927	13630868	-1.41944	0.15577	0.507978	FALSE	FALSE
12887	ENSG00000173890	GPR160	3	q26.2	170037929	170085403	-1.41949	0.155757	0.507978	FALSE	FALSE
12888	ENSG00000198887	SMC5	9	q21.12	70258962	70354888	-1.41965	0.15571	0.507978	FALSE	FALSE
12889	ENSG00000175455	CCDC14	3	q21.1	123897305	123961408	-1.41985	0.155652	0.507978	FALSE	FALSE
12890	ENSG00000272968	RBAK-RBAKDN	7	p22.1	4983718	5073221	-1.41989	0.15564	0.507978	FALSE	FALSE
12891	ENSG00000124159	MATN4	20	q13.12	45293445	45308529	-1.41995	0.155621	0.507978	FALSE	FALSE
12892	ENSG00000189292	ALKAL2	2	p25.3	279558	288851	-1.42065	0.15542	0.507978	FALSE	FALSE
12893	ENSG00000168589	DYNLRB2	16	q23.2	80540734	80550760	-1.42095	0.155331	0.507978	FALSE	FALSE
12894	ENSG00000122035	RASL11A	13	q12.2	27270327	27273690	-1.42114	0.155275	0.507978	FALSE	FALSE
12895	ENSG00000157423	HYDIN	16	q22.2	70807378	71230722	-1.42137	0.155209	0.507978	FALSE	FALSE
12896	ENSG00000144043	TEX261	2	p13.3	70985938	70994945	-1.42143	0.155193	0.507978	FALSE	FALSE
12897	ENSG00000170946	DNAJC24	11	p13	31369840	31431849	-1.42245	0.154895	0.507616	FALSE	FALSE
12898	ENSG00000168913	ENHO	9	p13.3	34521040	34523041	-1.42259	0.154854	0.50759	FALSE	FALSE
12899	ENSG00000124194	GDAP1L1	20	q13.12	44247099	44280917	-1.42268	0.15483	0.50759	FALSE	FALSE
12900	ENSG00000150637	CD226	18	q22.2	69831158	69961803	-1.42314	0.154695	0.507398	FALSE	FALSE
12901	ENSG00000160752	FDPS	1	q22	155308748	155320666	-1.42319	0.154681	0.507398	FALSE	FALSE
12902	ENSG00000146021	KLHL3	5	q31.2	137617500	137736090	-1.42321	0.154676	0.507398	FALSE	FALSE
12903	ENSG00000145284	SCD5	4	q21.22	82629539	82798857	-1.42339	0.154623	0.507398	FALSE	FALSE
12904	ENSG00000103707	MTFMT	15	q22.31	65001512	65029639	-1.42341	0.154618	0.507398	FALSE	FALSE
12905	ENSG00000196911	KPNA5	6	q22.1	116681187	116741866	-1.42371	0.15453	0.507398	FALSE	FALSE
12906	ENSG00000189013	KIR2DL4	19	q13.42	54803535	54814517	-1.42375	0.154518	0.507398	FALSE	FALSE
12907	ENSG00000162601	MYSM1	1	p32.1	58654739	58700092	-1.42448	0.154308	0.507112	FALSE	FALSE
12908	ENSG00000141179	PCTP	17	q22	55750979	55842830	-1.4245	0.154301	0.507112	FALSE	FALSE
12909	ENSG00000139624	CERS5	12	q13.12	50129306	50167533	-1.4246	0.154273	0.507112	FALSE	FALSE
12910	ENSG00000100298	APOBEC3H	22	q13.1	39097224	39104067	-1.42466	0.154255	0.507112	FALSE	FALSE
12911	ENSG00000063978	RNF4	4	p16.3	2462220	2625320	-1.42495	0.154172	0.507104	FALSE	FALSE
12912	ENSG00000136114	THSD1	13	q14.3	52377167	52416373	-1.42521	0.154095	0.506962	FALSE	FALSE
12913	ENSG00000156384	SFR1	10	q25.1	104122058	104126385	-1.42534	0.15406	0.506954	FALSE	FALSE
12914	ENSG00000185909	KLHDC8B	3	p21.31	49171611	49176486	-1.42557	0.153993	0.506854	FALSE	FALSE
12915	ENSG00000197816	CCDC180	9	q22.33	97307304	97378524	-1.42572	0.15395	0.506854	FALSE	FALSE
12916	ENSG00000071564	TCF3	19	p13.3	1609290	1652605	-1.42637	0.153762	0.50685	FALSE	FALSE
12917	ENSG00000133740	E2F5	8	q21.2	85177225	85217158	-1.42655	0.153709	0.50685	FALSE	FALSE
12918	ENSG00000129911	KLF16	19	p13.3	1852399	1863568	-1.42734	0.153482	0.506368	FALSE	FALSE
12919	ENSG00000156983	BRPF1	3	p25.3	9731729	9748018	-1.42736	0.153477	0.506368	FALSE	FALSE
12920	ENSG00000170291	ELP5	17	p13.1	7251416	7259940	-1.4274	0.153465	0.506368	FALSE	FALSE
12921	ENSG00000173404	INSM1	20	p11.23	20368121	20370949	-1.42776	0.153362	0.506368	FALSE	FALSE
12922	ENSG00000091640	SPAG7	17	p13.2	4959226	4967872	-1.42826	0.153216	0.50626	FALSE	FALSE
12923	ENSG00000132405	TBC1D14	4	p16.1	6909242	7033118	-1.42856	0.15313	0.50626	FALSE	FALSE
12924	ENSG00000133818	RRAS2	11	p15.2	14277926	14364506	-1.42887	0.153042	0.506124	FALSE	FALSE
12925	ENSG00000167861	HID1	17	q25.1	74950743	74973166	-1.42949	0.152864	0.505865	FALSE	FALSE
12926	ENSG00000188822	CNR2	1	p36.11	23870526	23913362	-1.43019	0.152663	0.505566	FALSE	FALSE
12927	ENSG00000163728	TTC14	3	q26.33	180602130	180617828	-1.43143	0.152306	0.504916	FALSE	FALSE
12928	ENSG00000137672	TRPC6	11	q22.1	101451564	101872562	-1.43169	0.152233	0.504877	FALSE	FALSE
12929	ENSG00000203326	ZNF525	19	q13.42	53365693	53392217	-1.43223	0.152079	0.50467	FALSE	FALSE
12930	ENSG00000167191	GPRC5B	16	p12.3	19856691	19886167	-1.43282	0.151908	0.504349	FALSE	FALSE
12931	ENSG00000156261	CCT8	21	q21.3	29055805	29073797	-1.43311	0.151825	0.504184	FALSE	FALSE
12932	ENSG00000180917	CMTR2	16	q22.2	71281389	71289715	-1.4334	0.151742	0.504128	FALSE	FALSE
12933	ENSG00000138802	SEC24B	4	q25	109433772	109540896	-1.43354	0.151702	0.504105	FALSE	FALSE
12934	ENSG00000180346	TIGD2	4	q22.1	89111500	89114899	-1.43402	0.151567	0.503877	FALSE	FALSE
12935	ENSG00000106565	TMEM176B	7	q36.1	150791285	150801360	-1.43413	0.151534	0.503877	FALSE	FALSE
12936	ENSG00000198691	ABCA4	1	p22.1	93992835	94121132	-1.43432	0.151482	0.503877	FALSE	FALSE
12937	ENSG00000168495	POLR3D	8	p21.3	22245104	22254600	-1.43433	0.151478	0.503877	FALSE	FALSE
12938	ENSG00000164418	GRIK2	6	q16.3	101181257	102070083	-1.43443	0.151449	0.503877	FALSE	FALSE
12939	ENSG00000213047	DENND1B	1	q31.3	197504748	197775696	-1.43464	0.151389	0.503877	FALSE	FALSE
12940	ENSG00000198431	TXNRD1	12	q23.3	104215779	104350305	-1.4348	0.151345	0.503877	FALSE	FALSE
12941	ENSG00000136531	SCN2A	2	q24.3	165194993	165392310	-1.43482	0.151338	0.503877	FALSE	FALSE
12942	ENSG00000180008	SOCS4	14	q22.3	55027230	55049488	-1.43506	0.15127	0.503877	FALSE	FALSE
12943	ENSG00000182240	BACE2	21	q22.2	41167801	41282518	-1.43583	0.15105	0.503877	FALSE	FALSE
12944	ENSG00000203896	LIME1	20	q13.33	63736283	63739103	-1.43591	0.151027	0.503877	FALSE	FALSE
12945	ENSG00000187994	RINL	19	q13.2	38867834	38878279	-1.43593	0.151021	0.503877	FALSE	FALSE
12946	ENSG00000106443	PHF14	7	p21.3	10973336	11169630	-1.43642	0.150884	0.503877	FALSE	FALSE
12947	ENSG00000100321	SYNGR1	22	q13.1	39349925	39385588	-1.43653	0.150852	0.503877	FALSE	FALSE
12948	ENSG00000135144	DTX1	12	q24.13	113056709	113098028	-1.43677	0.150782	0.503877	FALSE	FALSE
12949	ENSG00000088832	FKBP1A	20	p13	1368978	1393172	-1.43707	0.150697	0.503877	FALSE	FALSE
12950	ENSG00000121274	TENT4B	16	q12.1	50152918	50235310	-1.43742	0.150598	0.503877	FALSE	FALSE
12951	ENSG00000132313	MRPL35	2	p11.2	86199355	86213794	-1.43945	0.150023	0.50292	FALSE	FALSE
12952	ENSG00000040608	RTN4R	22	q11.21	20241415	20283246	-1.4395	0.150009	0.50292	FALSE	FALSE
12953	ENSG00000164620	RELL2	5	q31.3	141636950	141641077	-1.43956	0.149991	0.50292	FALSE	FALSE
12954	ENSG00000243710	CFAP57	1	p34.2	43172149	43254358	-1.4399	0.149895	0.50292	FALSE	FALSE
12955	ENSG00000204442	FAM155A	13	q33.3	107163510	107866735	-1.44003	0.14986	0.50292	FALSE	FALSE
12956	ENSG00000117174	ZNHIT6	1	p22.3	85649423	85708433	-1.44042	0.149748	0.502775	FALSE	FALSE
12957	ENSG00000109758	HGFAC	4	p16.3	3441887	3449495	-1.44043	0.149747	0.502775	FALSE	FALSE
12958	ENSG00000120049	KCNIP2	10	q24.32	101825974	101843920	-1.44132	0.149493	0.50248	FALSE	FALSE
12959	ENSG00000242220	TCP10L	21	q22.11	32574841	32587373	-1.44147	0.149451	0.50248	FALSE	FALSE
12960	ENSG00000186487	MYT1L	2	p25.3	1789113	2331664	-1.44164	0.149404	0.50248	FALSE	FALSE
12961	ENSG00000185236	RAB11B	19	p13.2	8389981	8404434	-1.44174	0.149377	0.50248	FALSE	FALSE
12962	ENSG00000168329	CX3CR1	3	p22.2	39263494	39281735	-1.44199	0.149306	0.50248	FALSE	FALSE
12963	ENSG00000144445	KANSL1L	2	q34	210021423	210171383	-1.4431	0.148992	0.501898	FALSE	FALSE
12964	ENSG00000120729	MYOT	5	q31.2	137867791	137887851	-1.44356	0.148863	0.501702	FALSE	FALSE
12965	ENSG00000205002	AARD	8	q24.11	116938199	116944487	-1.44393	0.14876	0.501622	FALSE	FALSE
12966	ENSG00000143294	PRCC	1	q23.1	156750610	156800817	-1.4442	0.148682	0.501522	FALSE	FALSE
12967	ENSG00000127743	IL17B	5	q32	149371324	149404202	-1.44449	0.1486	0.501362	FALSE	FALSE
12968	ENSG00000196072	BLOC1S2	10	q24.31	100273280	100286712	-1.44467	0.148551	0.501362	FALSE	FALSE
12969	ENSG00000196136	SERPINA3	14	q32.13	94612377	94624055	-1.44489	0.148488	0.501312	FALSE	FALSE
12970	ENSG00000162946	DISC1	1	q42.2	231626815	232041272	-1.44531	0.14837	0.501137	FALSE	FALSE
12971	ENSG00000118137	APOA1	11	q23.3	116835751	116837950	-1.44656	0.148021	0.500401	FALSE	FALSE
12972	ENSG00000071073	MGAT4A	2	q11.2	98619106	98731126	-1.44668	0.147986	0.500396	FALSE	FALSE
12973	ENSG00000167996	FTH1	11	q12.3	61959718	61967660	-1.44717	0.14785	0.500047	FALSE	FALSE
12974	ENSG00000187607	ZNF286A	17	p12	15699577	15720787	-1.4477	0.1477	0.499873	FALSE	FALSE
12975	ENSG00000102786	INTS6	13	q14.3	51354077	51454264	-1.44784	0.14766	0.49985	FALSE	FALSE
12976	ENSG00000086548	CEACAM6	19	q13.2	41750977	41772208	-1.44792	0.147638	0.49985	FALSE	FALSE
12977	ENSG00000035720	STAP1	4	q13.2	67558728	67607337	-1.44825	0.147546	0.499687	FALSE	FALSE
12978	ENSG00000171435	KSR2	12	q24.23	117453012	117968983	-1.44838	0.147512	0.499687	FALSE	FALSE
12979	ENSG00000196396	PTPN1	20	q13.13	50510321	50585241	-1.44873	0.147413	0.499569	FALSE	FALSE
12980	ENSG00000114446	IFT57	3	q13.13	108160812	108222570	-1.44947	0.147207	0.499092	FALSE	FALSE
12981	ENSG00000152760	TCTEX1D1	1	p31.3	66752459	66778787	-1.44966	0.147153	0.499021	FALSE	FALSE
12982	ENSG00000164828	SUN1	7	p22.3	816615	896435	-1.45071	0.146861	0.498579	FALSE	FALSE
12983	ENSG00000181666	HKR1	19	q13.12	37312837	37369365	-1.45076	0.146846	0.498579	FALSE	FALSE
12984	ENSG00000118777	ABCG2	4	q22.1	88090264	88231322	-1.45095	0.146794	0.498579	FALSE	FALSE
12985	ENSG00000149485	FADS1	11	q12.2	61799625	61829318	-1.45135	0.146682	0.498313	FALSE	FALSE
12986	ENSG00000157191	NECAP2	1	p36.13	16440672	16460078	-1.45219	0.146448	0.498075	FALSE	FALSE
12987	ENSG00000176853	FAM91A1	8	q24.13	123768456	123815452	-1.45233	0.146411	0.498059	FALSE	FALSE
12988	ENSG00000146576	C7orf26	7	p22.1	6590017	6608726	-1.45239	0.146394	0.498059	FALSE	FALSE
12989	ENSG00000104164	BLOC1S6	15	q21.1	45587123	45615999	-1.4526	0.146334	0.498059	FALSE	FALSE
12990	ENSG00000165802	NSMF	9	q34.3	137447573	137459334	-1.45262	0.14633	0.498059	FALSE	FALSE
12991	ENSG00000164253	WDR41	5	q14.1	77425970	77620611	-1.45362	0.146053	0.497762	FALSE	FALSE
12992	ENSG00000110925	CSRNP2	12	q13.12	51061205	51083664	-1.45427	0.145872	0.497451	FALSE	FALSE
12993	ENSG00000089250	NOS1	12	q24.22	117208142	117452170	-1.45443	0.145826	0.497431	FALSE	FALSE
12994	ENSG00000126790	L3HYPDH	14	q23.1	59460363	59484430	-1.45453	0.145798	0.497431	FALSE	FALSE
12995	ENSG00000203668	CHML	1	q43	241628853	241640254	-1.45596	0.145405	0.496748	FALSE	FALSE
12996	ENSG00000157224	CLDN12	7	q21.13	90383721	90513402	-1.45661	0.145224	0.496353	FALSE	FALSE
12997	ENSG00000175544	CABP4	11	q13.2	67452406	67460313	-1.45685	0.145159	0.496242	FALSE	FALSE
12998	ENSG00000164180	TMEM161B	5	q14.3	88189633	88269476	-1.45722	0.145057	0.496184	FALSE	FALSE
12999	ENSG00000106617	PRKAG2	7	q36.1	151556111	151877125	-1.45727	0.145043	0.496184	FALSE	FALSE
13000	ENSG00000197360	ZNF98	19	p12	22391019	22532485	-1.45749	0.144982	0.496184	FALSE	FALSE
13001	ENSG00000144580	CNOT9	2	q35	218568580	218597080	-1.45758	0.144956	0.496184	FALSE	FALSE
13002	ENSG00000104907	TRMT1	19	p13.13	13104902	13117567	-1.45801	0.144837	0.496035	FALSE	FALSE
13003	ENSG00000153130	SCOC	4	q31.1	140257286	140385726	-1.45805	0.144827	0.496035	FALSE	FALSE
13004	ENSG00000113811	SELENOK	3	p21.1	53884410	53891988	-1.45817	0.144792	0.496035	FALSE	FALSE
13005	ENSG00000140450	ARRDC4	15	q26.2	97960698	97973838	-1.45838	0.144735	0.496035	FALSE	FALSE
13006	ENSG00000184454	NCMAP	1	p36.11	24556111	24609328	-1.45958	0.144406	0.495686	FALSE	FALSE
13007	ENSG00000095564	BTAF1	10	q23.32	91923769	92030325	-1.4599	0.144317	0.495592	FALSE	FALSE
13008	ENSG00000243725	TTC4	1	p32.3	54715822	54742657	-1.4603	0.144207	0.495438	FALSE	FALSE
13009	ENSG00000270099	AL365273.2	10	q24.1	95860548	95924844	-1.46197	0.143749	0.494514	FALSE	FALSE
13010	ENSG00000240891	PLCXD2	3	q13.2	111674676	111846447	-1.46208	0.14372	0.494514	FALSE	FALSE
13011	ENSG00000178537	SLC25A20	3	p21.31	48856931	48898993	-1.46212	0.143708	0.494514	FALSE	FALSE
13012	ENSG00000120438	TCP1	6	q25.3	159778498	159789749	-1.46247	0.143614	0.494514	FALSE	FALSE
13013	ENSG00000144120	TMEM177	2	q14.2	119679167	119686507	-1.46361	0.143301	0.493889	FALSE	FALSE
13014	ENSG00000131508	UBE2D2	5	q31.2	139526431	139628433	-1.46377	0.143258	0.493851	FALSE	FALSE
13015	ENSG00000163535	SGO2	2	q33.1	200510008	200583782	-1.46389	0.143224	0.493851	FALSE	FALSE
13016	ENSG00000152056	AP1S3	2	q36.1	223751686	223838027	-1.46451	0.143055	0.493601	FALSE	FALSE
13017	ENSG00000167635	ZNF146	19	q13.12	36214602	36238774	-1.4659	0.142676	0.492951	FALSE	FALSE
13018	ENSG00000197748	CFAP43	10	q25.1	104129888	104232362	-1.46624	0.142582	0.492951	FALSE	FALSE
13019	ENSG00000172878	METAP1D	2	q31.1	171999583	172082430	-1.4676	0.142213	0.492259	FALSE	FALSE
13020	ENSG00000135315	CEP162	6	q14.3	84124241	84227635	-1.46799	0.142106	0.492111	FALSE	FALSE
13021	ENSG00000129116	PALLD	4	q32.3	168497066	168928457	-1.46878	0.141893	0.491599	FALSE	FALSE
13022	ENSG00000173020	GRK2	11	q13.2	67266410	67286556	-1.46918	0.141785	0.491336	FALSE	FALSE
13023	ENSG00000133114	GPALPP1	13	q14.12	44989529	45037669	-1.46924	0.141768	0.491336	FALSE	FALSE
13024	ENSG00000147535	PLPP5	8	p11.23	38263130	38269243	-1.46976	0.141627	0.491336	FALSE	FALSE
13025	ENSG00000221983	UBA52	19	p13.11	18571730	18577550	-1.46982	0.14161	0.491336	FALSE	FALSE
13026	ENSG00000254553	AL033529.1	1	p35.1	32465057	32600792	-1.46983	0.141607	0.491336	FALSE	FALSE
13027	ENSG00000104824	HNRNPL	19	q13.2	38836388	38852347	-1.46989	0.141591	0.491336	FALSE	FALSE
13028	ENSG00000138095	LRPPRC	2	p21	43886508	43996005	-1.47014	0.141524	0.491336	FALSE	FALSE
13029	ENSG00000189350	TOGARAM2	2	p23.2	28956611	29061373	-1.47021	0.141506	0.491336	FALSE	FALSE
13030	ENSG00000184530	C6orf58	6	q22.33	127519455	127591817	-1.47032	0.141474	0.491336	FALSE	FALSE
13031	ENSG00000164114	MAP9	4	q32.1	155342658	155376970	-1.47162	0.141124	0.49061	FALSE	FALSE
13032	ENSG00000128596	CCDC136	7	q32.1	128790757	128822132	-1.4719	0.141047	0.490489	FALSE	FALSE
13033	ENSG00000119684	MLH3	14	q24.3	75013764	75051532	-1.47201	0.141018	0.490489	FALSE	FALSE
13034	ENSG00000162694	EXTL2	1	p21.2	100872372	100895998	-1.47222	0.14096	0.490489	FALSE	FALSE
13035	ENSG00000100519	PSMC6	14	q22.1	52707172	52728587	-1.47243	0.140906	0.490414	FALSE	FALSE
13036	ENSG00000116661	FBXO2	1	p36.22	11637018	11655785	-1.47324	0.140688	0.489766	FALSE	FALSE
13037	ENSG00000036448	MYOM2	8	p23.3	2045040	2165552	-1.47328	0.140675	0.489766	FALSE	FALSE
13038	ENSG00000155755	TMEM237	2	q33.1	201620184	201643570	-1.47373	0.140554	0.489525	FALSE	FALSE
13039	ENSG00000005961	ITGA2B	17	q21.31	44372180	44389505	-1.47426	0.14041	0.489136	FALSE	FALSE
13040	ENSG00000080709	KCNN2	5	q22.3	114055545	114496500	-1.47478	0.140271	0.488764	FALSE	FALSE
13041	ENSG00000152133	GPATCH11	2	p22.2	37084451	37099244	-1.47521	0.140155	0.48847	FALSE	FALSE
13042	ENSG00000137221	TJAP1	6	p21.1	43477523	43506556	-1.47526	0.140143	0.48847	FALSE	FALSE
13043	ENSG00000171840	NINJ2	12	p13.33	564296	663779	-1.47529	0.140134	0.48847	FALSE	FALSE
13044	ENSG00000086506	HBQ1	16	p13.3	180453	181181	-1.47556	0.140061	0.48847	FALSE	FALSE
13045	ENSG00000196227	FAM217B	20	q13.33	59933764	59948680	-1.47585	0.139985	0.488438	FALSE	FALSE
13046	ENSG00000168002	POLR2G	11	q12.3	62761544	62766710	-1.47589	0.139972	0.488438	FALSE	FALSE
13047	ENSG00000184009	ACTG1	17	q25.3	81509971	81523847	-1.4761	0.139916	0.488425	FALSE	FALSE
13048	ENSG00000132970	WASF3	13	q12.13	26557703	26688948	-1.47629	0.139866	0.488425	FALSE	FALSE
13049	ENSG00000076984	MAP2K7	19	p13.2	7903843	7914478	-1.47706	0.139659	0.487973	FALSE	FALSE
13050	ENSG00000006432	MAP3K9	14	q24.2	70722526	70809534	-1.47754	0.139532	0.48764	FALSE	FALSE
13051	ENSG00000184564	SLITRK6	13	q31.1	85792787	85806683	-1.47816	0.139365	0.487399	FALSE	FALSE
13052	ENSG00000160185	UBASH3A	21	q22.3	42403447	42447681	-1.47865	0.139233	0.487285	FALSE	FALSE
13053	ENSG00000171217	CLDN20	6	q25.3	155264013	155276548	-1.47914	0.139104	0.487127	FALSE	FALSE
13054	ENSG00000159202	UBE2Z	17	q21.32	48908369	48929056	-1.47985	0.138913	0.486594	FALSE	FALSE
13055	ENSG00000091157	WDR7	18	q21.31	56651343	57036606	-1.4802	0.13882	0.486594	FALSE	FALSE
13056	ENSG00000189403	HMGB1	13	q12.3	30456704	30617597	-1.48053	0.138732	0.486432	FALSE	FALSE
13057	ENSG00000073536	NLE1	17	q12	35128753	35142315	-1.4807	0.138685	0.486432	FALSE	FALSE
13058	ENSG00000172977	KAT5	11	q13.1	65711996	65719604	-1.48079	0.138663	0.486432	FALSE	FALSE
13059	ENSG00000135069	PSAT1	9	q21.2	78297143	78330093	-1.48093	0.138626	0.486432	FALSE	FALSE
13060	ENSG00000115271	GCA	2	q24.2	162318840	162371595	-1.48106	0.138592	0.486432	FALSE	FALSE
13061	ENSG00000085978	ATG16L1	2	q37.1	233210051	233295674	-1.4814	0.1385	0.486432	FALSE	FALSE
13062	ENSG00000065268	WDR18	19	p13.3	984271	998438	-1.48166	0.138431	0.486432	FALSE	FALSE
13063	ENSG00000137822	TUBGCP4	15	q15.3	43369221	43409771	-1.48222	0.138283	0.486371	FALSE	FALSE
13064	ENSG00000110768	GTF2H1	11	p15.1	18322295	18367044	-1.48225	0.138275	0.486371	FALSE	FALSE
13065	ENSG00000110987	BCL7A	12	q24.31	122019422	122062044	-1.48237	0.138241	0.486371	FALSE	FALSE
13066	ENSG00000084628	NKAIN1	1	p35.2	31179745	31239554	-1.4825	0.138208	0.486371	FALSE	FALSE
13067	ENSG00000168439	STIP1	11	q13.1	64185272	64204543	-1.48298	0.138079	0.486144	FALSE	FALSE
13068	ENSG00000171530	TBCA	5	q14.1	77691166	77868780	-1.483	0.138075	0.486144	FALSE	FALSE
13069	ENSG00000166922	SCG5	15	q13.3	32641676	32697098	-1.48302	0.13807	0.486144	FALSE	FALSE
13070	ENSG00000164972	C9orf24	9	p13.3	34379019	34397832	-1.48313	0.138039	0.486144	FALSE	FALSE
13071	ENSG00000154781	CCDC174	3	p25.1	14651746	14672659	-1.48314	0.138037	0.486144	FALSE	FALSE
13072	ENSG00000099889	ARVCF	22	q11.21	19969896	20016808	-1.48314	0.138037	0.486144	FALSE	FALSE
13073	ENSG00000126822	PLEKHG3	14	q23.3	64704102	64750247	-1.4832	0.13802	0.486144	FALSE	FALSE
13074	ENSG00000005700	IBTK	6	q14.1	82169983	82247754	-1.48326	0.138005	0.486144	FALSE	FALSE
13075	ENSG00000165661	QSOX2	9	q34.3	136206333	136245841	-1.48352	0.137937	0.486144	FALSE	FALSE
13076	ENSG00000008018	PSMB1	6	q27	170535117	170553341	-1.48367	0.137897	0.486144	FALSE	FALSE
13077	ENSG00000126602	TRAP1	16	p13.3	3651639	3717597	-1.48398	0.137815	0.486144	FALSE	FALSE
13078	ENSG00000117143	UAP1	1	q23.3	162561506	162599842	-1.48506	0.137527	0.485797	FALSE	FALSE
13079	ENSG00000100325	ASCC2	22	q12.2	29788608	29838304	-1.48511	0.137514	0.485797	FALSE	FALSE
13080	ENSG00000172270	BSG	19	p13.3	571277	583493	-1.48533	0.137457	0.485797	FALSE	FALSE
13081	ENSG00000101246	ARFRP1	20	q13.33	63698642	63708025	-1.48554	0.137401	0.485777	FALSE	FALSE
13082	ENSG00000198400	NTRK1	1	q23.1	156815640	156881850	-1.48568	0.137364	0.485777	FALSE	FALSE
13083	ENSG00000134917	ADAMTS8	11	q24.3	130404925	130428993	-1.4857	0.137357	0.485777	FALSE	FALSE
13084	ENSG00000114098	ARMC8	3	q22.3	138187248	138298389	-1.48579	0.137336	0.485777	FALSE	FALSE
13085	ENSG00000243284	VSIG8	1	q23.2	159854316	159862657	-1.48644	0.137163	0.485777	FALSE	FALSE
13086	ENSG00000156239	N6AMT1	21	q21.3	28872191	28885371	-1.48667	0.137103	0.485737	FALSE	FALSE
13087	ENSG00000101255	TRIB3	20	p13	362835	397559	-1.48681	0.137066	0.48572	FALSE	FALSE
13088	ENSG00000135378	PRRG4	11	p13	32829943	32858123	-1.48739	0.136912	0.485288	FALSE	FALSE
13089	ENSG00000095627	TDRD1	10	q25.3	114179270	114232304	-1.48752	0.136878	0.485288	FALSE	FALSE
13090	ENSG00000134363	FST	5	q11.2	53480409	53487134	-1.48778	0.136808	0.485288	FALSE	FALSE
13091	ENSG00000004487	KDM1A	1	p36.12	23019443	23083689	-1.48808	0.13673	0.48521	FALSE	FALSE
13092	ENSG00000070081	NUCB2	11	p15.1	17208153	17349980	-1.48817	0.136707	0.48521	FALSE	FALSE
13093	ENSG00000143933	CALM2	2	p21	47160082	47176601	-1.48918	0.13644	0.484859	FALSE	FALSE
13094	ENSG00000108854	SMURF2	17	q24.1	64542295	64662068	-1.48933	0.136401	0.484832	FALSE	FALSE
13095	ENSG00000095637	SORBS1	10	q24.1	95311771	95561414	-1.48943	0.136373	0.484832	FALSE	FALSE
13096	ENSG00000137710	RDX	11	q22.3	109864295	110296722	-1.48956	0.136341	0.484832	FALSE	FALSE
13097	ENSG00000132635	PCED1A	20	p13	2835314	2841190	-1.48957	0.136337	0.484832	FALSE	FALSE
13098	ENSG00000095787	WAC	10	p12.1	28532493	28623112	-1.48967	0.13631	0.484832	FALSE	FALSE
13099	ENSG00000161970	RPL26	17	p13.1	8377516	8383250	-1.48977	0.136285	0.484832	FALSE	FALSE
13100	ENSG00000121797	CCRL2	3	p21.31	46407163	46412997	-1.48981	0.136275	0.484832	FALSE	FALSE
13101	ENSG00000066056	TIE1	1	p34.2	43300993	43323108	-1.49053	0.136084	0.484832	FALSE	FALSE
13102	ENSG00000101350	KIF3B	20	q11.21	32277664	32335011	-1.49114	0.135925	0.484758	FALSE	FALSE
13103	ENSG00000162669	HFM1	1	p22.2	91260766	91404869	-1.49161	0.135801	0.484511	FALSE	FALSE
13104	ENSG00000164100	NDST3	4	q26	118033618	118258648	-1.49255	0.135554	0.483971	FALSE	FALSE
13105	ENSG00000180998	GPR137C	14	q22.1	52553148	52637713	-1.49261	0.135539	0.483971	FALSE	FALSE
13106	ENSG00000168826	ZBTB49	4	p16.3	4290251	4321786	-1.49281	0.135487	0.483958	FALSE	FALSE
13107	ENSG00000130695	CEP85	1	p36.11	26234200	26278808	-1.49287	0.135471	0.483958	FALSE	FALSE
13108	ENSG00000171621	SPSB1	1	p36.22	9292880	9369532	-1.49289	0.135466	0.483958	FALSE	FALSE
13109	ENSG00000121039	RDH10	8	q21.11	73294612	73325281	-1.49314	0.135401	0.483958	FALSE	FALSE
13110	ENSG00000127328	RAB3IP	12	q15	69738681	69823204	-1.49338	0.135339	0.483958	FALSE	FALSE
13111	ENSG00000163534	FCRL1	1	q23.1	157794403	157820105	-1.49432	0.135091	0.483341	FALSE	FALSE
13112	ENSG00000237289	CKMT1B	15	q15.3	43593054	43604901	-1.49511	0.134885	0.48297	FALSE	FALSE
13113	ENSG00000180257	ZNF816	19	q13.41	52949379	52962911	-1.49604	0.134644	0.482534	FALSE	FALSE
13114	ENSG00000258315	C17orf49	17	p13.1	7014495	7017525	-1.4961	0.134628	0.482534	FALSE	FALSE
13115	ENSG00000267173	AC245748.1	19	q13.31	44329695	44401608	-1.49762	0.134232	0.481739	FALSE	FALSE
13116	ENSG00000175224	ATG13	11	p11.2	46617527	46674818	-1.49838	0.134034	0.481166	FALSE	FALSE
13117	ENSG00000003756	RBM5	3	p21.31	50088908	50119021	-1.49857	0.133985	0.481166	FALSE	FALSE
13118	ENSG00000110900	TSPAN11	12	p11.21	30926428	30996599	-1.49869	0.133955	0.481166	FALSE	FALSE
13119	ENSG00000006025	OSBPL7	17	q21.32	47807372	47821834	-1.49878	0.133932	0.481166	FALSE	FALSE
13120	ENSG00000007402	CACNA2D2	3	p21.31	50362799	50504244	-1.50041	0.133508	0.480339	FALSE	FALSE
13121	ENSG00000197457	STMN3	20	q13.33	63639705	63657682	-1.50047	0.133494	0.480339	FALSE	FALSE
13122	ENSG00000164649	CDCA7L	7	p15.3	21900900	21946084	-1.50129	0.13328	0.480138	FALSE	FALSE
13123	ENSG00000161939	RNASEK-C17orf49	17	p13.1	7012635	7017520	-1.50181	0.133146	0.479881	FALSE	FALSE
13124	ENSG00000179335	CLK3	15	q24.1	74598500	74645414	-1.50185	0.133136	0.479881	FALSE	FALSE
13125	ENSG00000129562	DAD1	14	q11.2	22564905	22589269	-1.50217	0.133052	0.479881	FALSE	FALSE
13126	ENSG00000134262	AP4B1	1	p13.2	113894748	113905201	-1.50246	0.132977	0.479728	FALSE	FALSE
13127	ENSG00000140941	MAP1LC3B	16	q24.2	87383995	87404779	-1.50258	0.132948	0.479728	FALSE	FALSE
13128	ENSG00000157823	AP3S2	15	q26.1	89830599	89894638	-1.50366	0.13267	0.479415	FALSE	FALSE
13129	ENSG00000095203	EPB41L4B	9	q31.3	109171975	109320964	-1.50382	0.132627	0.479375	FALSE	FALSE
13130	ENSG00000115539	PDCL3	2	q11.2	100562690	100576735	-1.50411	0.132553	0.479222	FALSE	FALSE
13131	ENSG00000097033	SH3GLB1	1	p22.3	86704570	86748184	-1.50423	0.132523	0.479222	FALSE	FALSE
13132	ENSG00000077157	PPP1R12B	1	q32.1	202348699	202592706	-1.50428	0.13251	0.479222	FALSE	FALSE
13133	ENSG00000122566	HNRNPA2B1	7	p15.2	26173057	26201529	-1.50448	0.132457	0.479222	FALSE	FALSE
13134	ENSG00000068383	INPP5A	10	q26.3	132537820	132783480	-1.50551	0.132192	0.478714	FALSE	FALSE
13135	ENSG00000145649	GZMA	5	q11.2	55102648	55110252	-1.50754	0.131671	0.47772	FALSE	FALSE
13136	ENSG00000176406	RIMS2	8	q22.3	103500748	104256094	-1.50762	0.131652	0.47772	FALSE	FALSE
13137	ENSG00000001626	CFTR	7	q31.2	117465784	117715971	-1.50777	0.131612	0.47772	FALSE	FALSE
13138	ENSG00000174996	KLC2	11	q13.2	66257294	66267860	-1.50795	0.131568	0.47772	FALSE	FALSE
13139	ENSG00000205927	OLIG2	21	q22.11	33025845	33029196	-1.50894	0.131315	0.477583	FALSE	FALSE
13140	ENSG00000119820	YIPF4	2	p22.3	32277910	32316594	-1.50981	0.131091	0.477341	FALSE	FALSE
13141	ENSG00000015153	YAF2	12	q12	42157104	42238349	-1.51033	0.13096	0.476975	FALSE	FALSE
13142	ENSG00000181790	ADGRB1	8	q24.3	142449430	142545009	-1.51043	0.130933	0.476975	FALSE	FALSE
13143	ENSG00000148090	AUH	9	q22.31	91213815	91361913	-1.51133	0.130703	0.476765	FALSE	FALSE
13144	ENSG00000126777	KTN1	14	q22.3	55559072	55701526	-1.51194	0.130549	0.476739	FALSE	FALSE
13145	ENSG00000184281	TSSC4	11	p15.5	2400488	2403878	-1.51206	0.130518	0.476739	FALSE	FALSE
13146	ENSG00000140678	ITGAX	16	p11.2	31355134	31382997	-1.51241	0.130429	0.476639	FALSE	FALSE
13147	ENSG00000138593	SECISBP2L	15	q21.1	48988476	49046563	-1.51247	0.130414	0.476639	FALSE	FALSE
13148	ENSG00000151458	ANKRD50	4	q28.1	124664052	124712732	-1.51405	0.130014	0.475582	FALSE	FALSE
13149	ENSG00000087053	MTMR2	11	q21	95832882	95925315	-1.51408	0.130006	0.475582	FALSE	FALSE
13150	ENSG00000004468	CD38	4	p15.32	15778275	15853230	-1.51442	0.12992	0.475465	FALSE	FALSE
13151	ENSG00000152785	BMP3	4	q21.21	81030965	81057531	-1.51569	0.129598	0.474603	FALSE	FALSE
13152	ENSG00000196376	SLC35F1	6	q22.2	117907526	118317676	-1.51593	0.129536	0.474603	FALSE	FALSE
13153	ENSG00000197372	ZNF675	19	p12	23525631	23687220	-1.51738	0.129172	0.473599	FALSE	FALSE
13154	ENSG00000205038	PKHD1L1	8	q23.1	109362477	109530330	-1.51747	0.129149	0.473599	FALSE	FALSE
13155	ENSG00000081087	OSTM1	6	q21	108041409	108165854	-1.51815	0.128976	0.473152	FALSE	FALSE
13156	ENSG00000131899	LLGL1	17	p11.2	18225587	18244875	-1.51818	0.128968	0.473152	FALSE	FALSE
13157	ENSG00000115827	DCAF17	2	q31.1	171434217	171485052	-1.51896	0.128772	0.472971	FALSE	FALSE
13158	ENSG00000165533	TTC8	14	q31.3	88824153	88881078	-1.51912	0.128732	0.472971	FALSE	FALSE
13159	ENSG00000132463	GRSF1	4	q13.3	70815782	70839945	-1.5195	0.128638	0.472937	FALSE	FALSE
13160	ENSG00000166881	NEMP1	12	q13.3	57055643	57088063	-1.51955	0.128625	0.472937	FALSE	FALSE
13161	ENSG00000158669	GPAT4	8	p11.21	41577187	41625001	-1.51975	0.128574	0.472937	FALSE	FALSE
13162	ENSG00000168575	SLC20A2	8	p11.21	42416475	42541926	-1.5203	0.128436	0.472867	FALSE	FALSE
13163	ENSG00000013306	SLC25A39	17	q21.31	44319625	44324870	-1.52087	0.128293	0.472469	FALSE	FALSE
13164	ENSG00000164080	RAD54L2	3	p21.2	51541144	51668667	-1.52093	0.128278	0.472469	FALSE	FALSE
13165	ENSG00000260914	AC026464.4	16	q22.1	69299682	69322700	-1.52174	0.128075	0.472243	FALSE	FALSE
13166	ENSG00000172345	STARD5	15	q25.1	81309053	81324183	-1.52174	0.128073	0.472243	FALSE	FALSE
13167	ENSG00000116833	NR5A2	1	q32.1	200027602	200177424	-1.52191	0.128031	0.472243	FALSE	FALSE
13168	ENSG00000105877	DNAH11	7	p15.3	21543215	21901839	-1.52193	0.128028	0.472243	FALSE	FALSE
13169	ENSG00000148399	DPH7	9	q34.3	137554904	137578935	-1.52201	0.128008	0.472243	FALSE	FALSE
13170	ENSG00000140022	STON2	14	q31.1	81260656	81436465	-1.52257	0.127867	0.472243	FALSE	FALSE
13171	ENSG00000114547	ROPN1B	3	q21.2	125969144	125983454	-1.52259	0.127862	0.472243	FALSE	FALSE
13172	ENSG00000122482	ZNF644	1	p22.2	90915298	91022272	-1.52368	0.12759	0.471592	FALSE	FALSE
13173	ENSG00000080493	SLC4A4	4	q13.3	71062667	71572087	-1.52447	0.127393	0.471207	FALSE	FALSE
13174	ENSG00000181264	TMEM136	11	q23.3	120325129	120333682	-1.5247	0.127334	0.471105	FALSE	FALSE
13175	ENSG00000087206	UIMC1	5	q35.2	176905005	177022633	-1.52472	0.127328	0.471105	FALSE	FALSE
13176	ENSG00000151748	SAV1	14	q22.1	50632058	50668331	-1.5249	0.127284	0.471105	FALSE	FALSE
13177	ENSG00000159086	PAXBP1	21	q22.11	32733899	32771858	-1.52518	0.127214	0.471005	FALSE	FALSE
13178	ENSG00000187231	SESTD1	2	q31.2	179101692	179264790	-1.52544	0.127148	0.470877	FALSE	FALSE
13179	ENSG00000149557	FEZ1	11	q24.2	125442881	125592568	-1.52601	0.127006	0.470464	FALSE	FALSE
13180	ENSG00000125630	POLR1B	2	q14.1	112541915	112577150	-1.52604	0.126999	0.470464	FALSE	FALSE
13181	ENSG00000188732	FAM221A	7	p15.3	23680130	23703249	-1.52633	0.126928	0.470405	FALSE	FALSE
13182	ENSG00000135083	CCNJL	5	q33.3	160249106	160345396	-1.52662	0.126856	0.470253	FALSE	FALSE
13183	ENSG00000167930	FAM234A	16	p13.3	234546	268971	-1.52763	0.126603	0.469544	FALSE	FALSE
13184	ENSG00000137504	CREBZF	11	q14.1	85659708	85682908	-1.52782	0.126558	0.469491	FALSE	FALSE
13185	ENSG00000104859	CLASRP	19	q13.32	45039040	45070956	-1.52813	0.12648	0.469428	FALSE	FALSE
13186	ENSG00000120162	MOB3B	9	p21.2	27325209	27529781	-1.52854	0.126377	0.469345	FALSE	FALSE
13187	ENSG00000075461	CACNG4	17	q24.2	66964910	67033398	-1.52878	0.12632	0.469295	FALSE	FALSE
13188	ENSG00000214944	ARHGEF28	5	q13.2	73626158	73941993	-1.52925	0.126203	0.469088	FALSE	FALSE
13189	ENSG00000168502	MTCL1	18	p11.22	8705661	8832778	-1.52933	0.126184	0.469088	FALSE	FALSE
13190	ENSG00000176595	KBTBD11	8	p23.3	1973878	2006936	-1.5295	0.126141	0.469088	FALSE	FALSE
13191	ENSG00000158715	SLC45A3	1	q32.1	205657851	205680459	-1.53026	0.125952	0.468934	FALSE	FALSE
13192	ENSG00000122735	DNAI1	9	p13.3	34457414	34520989	-1.53131	0.125692	0.468529	FALSE	FALSE
13193	ENSG00000121621	KIF18A	11	p14.1	28020620	28108308	-1.53147	0.125654	0.468529	FALSE	FALSE
13194	ENSG00000154127	UBASH3B	11	q24.1	122655675	122814473	-1.5316	0.125621	0.468529	FALSE	FALSE
13195	ENSG00000255819	KLRC4-KLRK1	12	p13.2	10372353	10410146	-1.53325	0.125213	0.468386	FALSE	FALSE
13196	ENSG00000238243	OR2W3	1	q44	247895587	247896531	-1.53339	0.12518	0.468377	FALSE	FALSE
13197	ENSG00000104901	DKKL1	19	q13.33	49361783	49375116	-1.53392	0.125048	0.468231	FALSE	FALSE
13198	ENSG00000188761	BCL2L15	1	p13.2	113878168	113887547	-1.53414	0.124995	0.468231	FALSE	FALSE
13199	ENSG00000174780	SRP72	4	q12	56467336	56503681	-1.5343	0.124955	0.468226	FALSE	FALSE
13200	ENSG00000115590	IL1R2	2	q11.2	101991844	102028544	-1.53447	0.124913	0.468186	FALSE	FALSE
13201	ENSG00000108830	RND2	17	q21.31	43025241	43032036	-1.5358	0.124587	0.467308	FALSE	FALSE
13202	ENSG00000256436	TAS2R31	12	p13.2	11030387	11031407	-1.53635	0.124453	0.466921	FALSE	FALSE
13203	ENSG00000136261	BZW2	7	p21.1	16646131	16706523	-1.53728	0.124226	0.466415	FALSE	FALSE
13204	ENSG00000198060	MARCH5	10	q23.32	92291163	92353964	-1.5373	0.124219	0.466415	FALSE	FALSE
13205	ENSG00000171533	MAP6	11	q13.5	75586918	75669120	-1.53847	0.123934	0.46601	FALSE	FALSE
13206	ENSG00000174944	P2RY14	3	q25.1	151212117	151278467	-1.54017	0.123519	0.465486	FALSE	FALSE
13207	ENSG00000111605	CPSF6	12	q15	69239537	69274358	-1.54059	0.123415	0.465209	FALSE	FALSE
13208	ENSG00000165309	ARMC3	10	p12.2	22928024	23038523	-1.54184	0.123112	0.464294	FALSE	FALSE
13209	ENSG00000175395	ZNF25	10	p11.21	37949572	37976633	-1.54188	0.123102	0.464294	FALSE	FALSE
13210	ENSG00000197622	CDC42SE1	1	q21.3	151050971	151070325	-1.5423	0.123001	0.464108	FALSE	FALSE
13211	ENSG00000102962	CCL22	16	q21	57358772	57366190	-1.54386	0.122621	0.46371	FALSE	FALSE
13212	ENSG00000171806	METTL18	1	q24.2	169792529	169794966	-1.54413	0.122557	0.463581	FALSE	FALSE
13213	ENSG00000169245	CXCL10	4	q21.1	76021117	76023497	-1.54486	0.122381	0.463146	FALSE	FALSE
13214	ENSG00000196581	AJAP1	1	p36.32	4654732	4792534	-1.54592	0.122124	0.462899	FALSE	FALSE
13215	ENSG00000112640	PPP2R5D	6	p21.1	42984499	43012342	-1.54628	0.122037	0.462881	FALSE	FALSE
13216	ENSG00000105700	KXD1	19	p13.11	18557762	18569387	-1.54655	0.121972	0.462749	FALSE	FALSE
13217	ENSG00000133250	ZNF414	19	p13.2	8509678	8514164	-1.54689	0.12189	0.462555	FALSE	FALSE
13218	ENSG00000134697	GNL2	1	p34.3	37566816	37595935	-1.5474	0.121767	0.462204	FALSE	FALSE
13219	ENSG00000180938	ZNF572	8	q24.13	124973298	124979389	-1.54742	0.121763	0.462204	FALSE	FALSE
13220	ENSG00000159079	CFAP298	21	q22.11	32592079	32612866	-1.54788	0.121651	0.461993	FALSE	FALSE
13221	ENSG00000133056	PIK3C2B	1	q32.1	204422628	204494724	-1.54811	0.121595	0.461896	FALSE	FALSE
13222	ENSG00000132718	SYT11	1	q22	155859509	155885199	-1.54825	0.121561	0.461896	FALSE	FALSE
13223	ENSG00000109606	DHX15	4	p15.2	24517441	24584550	-1.54923	0.121325	0.461773	FALSE	FALSE
13224	ENSG00000143742	SRP9	1	q42.12	225777813	225790466	-1.54954	0.121252	0.461633	FALSE	FALSE
13225	ENSG00000198933	TBKBP1	17	q21.32	47694081	47712050	-1.5496	0.121238	0.461633	FALSE	FALSE
13226	ENSG00000253309	SERPINE3	13	q14.3	51335773	51364735	-1.54974	0.121203	0.461633	FALSE	FALSE
13227	ENSG00000104408	EIF3E	8	q23.1	108201216	108435333	-1.55085	0.120938	0.461051	FALSE	FALSE
13228	ENSG00000008952	SEC62	3	q26.2	169966635	169998373	-1.55135	0.120818	0.46099	FALSE	FALSE
13229	ENSG00000056050	HPF1	4	q33	169729465	169757953	-1.55148	0.120786	0.46099	FALSE	FALSE
13230	ENSG00000140525	FANCI	15	q26.1	89243949	89317261	-1.55179	0.120711	0.460959	FALSE	FALSE
13231	ENSG00000135976	ANKRD36	2	q11.2	97113496	97250199	-1.5521	0.120639	0.460915	FALSE	FALSE
13232	ENSG00000165891	E2F7	12	q21.2	77021247	77065580	-1.55272	0.120491	0.460464	FALSE	FALSE
13233	ENSG00000167004	PDIA3	15	q15.3	43746392	43773279	-1.55332	0.120347	0.460145	FALSE	FALSE
13234	ENSG00000100348	TXN2	22	q12.3	36467036	36482030	-1.55343	0.120321	0.460145	FALSE	FALSE
13235	ENSG00000144840	RABL3	3	q13.33	120686681	120742993	-1.55345	0.120316	0.460145	FALSE	FALSE
13236	ENSG00000125388	GRK4	4	p16.3	2963608	3040747	-1.55391	0.120207	0.460145	FALSE	FALSE
13237	ENSG00000183914	DNAH2	17	p13.1	7717354	7833744	-1.55434	0.120103	0.460145	FALSE	FALSE
13238	ENSG00000141480	ARRB2	17	p13.2	4710489	4721499	-1.5545	0.120065	0.460145	FALSE	FALSE
13239	ENSG00000172954	LCLAT1	2	p23.1	30447226	30644225	-1.55472	0.120012	0.460145	FALSE	FALSE
13240	ENSG00000122068	FYTTD1	3	q29	197737179	197787596	-1.55488	0.119974	0.460145	FALSE	FALSE
13241	ENSG00000158710	TAGLN2	1	q23.2	159918107	159925732	-1.55629	0.11964	0.45929	FALSE	FALSE
13242	ENSG00000120278	PLEKHG1	6	q25.1	150599883	150843665	-1.55632	0.119632	0.45929	FALSE	FALSE
13243	ENSG00000007171	NOS2	17	q11.2	27756766	27800499	-1.55636	0.119623	0.45929	FALSE	FALSE
13244	ENSG00000091127	PUS7	7	q22.3	105439661	105522267	-1.55677	0.119526	0.459199	FALSE	FALSE
13245	ENSG00000116455	WDR77	1	p13.2	111439890	111449376	-1.55711	0.119445	0.459005	FALSE	FALSE
13246	ENSG00000129003	VPS13C	15	q22.2	61852389	62060473	-1.55818	0.11919	0.458613	FALSE	FALSE
13247	ENSG00000132475	H3F3B	17	q25.1	75776434	75785893	-1.55819	0.119189	0.458613	FALSE	FALSE
13248	ENSG00000112874	NUDT12	5	q21.2	103548855	103562793	-1.55828	0.119168	0.458613	FALSE	FALSE
13249	ENSG00000138668	HNRNPD	4	q21.22	82352498	82374503	-1.55868	0.119073	0.458613	FALSE	FALSE
13250	ENSG00000156463	SH3RF2	5	q32	145936579	146081791	-1.55972	0.118826	0.458613	FALSE	FALSE
13251	ENSG00000136490	LIMD2	17	q23.3	63695902	63701172	-1.56002	0.118755	0.458613	FALSE	FALSE
13252	ENSG00000070770	CSNK2A2	16	q21	58157907	58197920	-1.56054	0.118632	0.458431	FALSE	FALSE
13253	ENSG00000113594	LIFR	5	p13.1	38474963	38608354	-1.56076	0.118581	0.458347	FALSE	FALSE
13254	ENSG00000183520	UTP11	1	p34.3	38009258	38024824	-1.56112	0.118496	0.45825	FALSE	FALSE
13255	ENSG00000117859	OSBPL9	1	p32.3	51577179	51798427	-1.56122	0.118471	0.45825	FALSE	FALSE
13256	ENSG00000128335	APOL2	22	q12.3	36226203	36239954	-1.56138	0.118435	0.458249	FALSE	FALSE
13257	ENSG00000066032	CTNNA2	2	p12	79185231	80648861	-1.56146	0.118416	0.458249	FALSE	FALSE
13258	ENSG00000090661	CERS4	19	p13.2	8206736	8262421	-1.56167	0.118367	0.458219	FALSE	FALSE
13259	ENSG00000117155	SSX2IP	1	p22.3	84643707	84690803	-1.5617	0.118359	0.458219	FALSE	FALSE
13260	ENSG00000107736	CDH23	10	q22.1	71396934	71815947	-1.56192	0.118306	0.458218	FALSE	FALSE
13261	ENSG00000114902	SPCS1	3	p21.1	52704955	52711146	-1.56216	0.11825	0.4582	FALSE	FALSE
13262	ENSG00000071189	SNX13	7	p21.1	17790761	17940501	-1.56265	0.118135	0.458021	FALSE	FALSE
13263	ENSG00000107890	ANKRD26	10	p12.1	26991914	27100498	-1.56285	0.118088	0.458021	FALSE	FALSE
13264	ENSG00000162929	KIAA1841	2	p15	61065871	61138034	-1.56296	0.118061	0.458021	FALSE	FALSE
13265	ENSG00000189367	KIAA0408	6	q22.33	127440343	127459391	-1.56346	0.117945	0.457987	FALSE	FALSE
13266	ENSG00000150401	DCUN1D2	13	q34	113455819	113490952	-1.56348	0.117939	0.457987	FALSE	FALSE
13267	ENSG00000072274	TFRC	3	q29	196027183	196082189	-1.56392	0.117836	0.457842	FALSE	FALSE
13268	ENSG00000198574	SH2D1B	1	q23.3	162395266	162412138	-1.56402	0.117813	0.457842	FALSE	FALSE
13269	ENSG00000215704	CELA2B	1	p36.21	15465909	15491400	-1.56491	0.117605	0.457365	FALSE	FALSE
13270	ENSG00000125257	ABCC4	13	q32.1	95019829	95301475	-1.56502	0.117577	0.457365	FALSE	FALSE
13271	ENSG00000131773	KHDRBS3	8	q24.23	135457457	135656722	-1.56515	0.117548	0.457365	FALSE	FALSE
13272	ENSG00000197008	ZNF138	7	q11.21	64794388	64833681	-1.56527	0.117519	0.457365	FALSE	FALSE
13273	ENSG00000100461	RBM23	14	q11.2	22893206	22919184	-1.56653	0.117225	0.456473	FALSE	FALSE
13274	ENSG00000135932	CAB39	2	q37.1	230712845	230821075	-1.56702	0.117109	0.456137	FALSE	FALSE
13275	ENSG00000186908	ZDHHC17	12	q21.2	76763588	76853696	-1.56716	0.117076	0.456137	FALSE	FALSE
13276	ENSG00000183808	RBM12B	8	q22.1	93729356	93741017	-1.56726	0.117053	0.456137	FALSE	FALSE
13277	ENSG00000109472	CPE	4	q32.3	165361194	165498320	-1.56743	0.117015	0.456137	FALSE	FALSE
13278	ENSG00000111962	UST	6	q25.1	148747328	149076990	-1.56806	0.116866	0.455947	FALSE	FALSE
13279	ENSG00000166938	DIS3L	15	q22.31	66293217	66333898	-1.56809	0.116861	0.455947	FALSE	FALSE
13280	ENSG00000036672	USP2	11	q23.3	119355215	119381726	-1.56857	0.116748	0.45578	FALSE	FALSE
13281	ENSG00000138735	PDE5A	4	q26	119494395	119628991	-1.56879	0.116697	0.4557	FALSE	FALSE
13282	ENSG00000089041	P2RX7	12	q24.31	121132819	121188032	-1.56885	0.116683	0.4557	FALSE	FALSE
13283	ENSG00000153064	BANK1	4	q24	101411286	102074812	-1.57005	0.116402	0.455349	FALSE	FALSE
13284	ENSG00000166801	FAM111A	11	q12.1	59142748	59155039	-1.5704	0.116323	0.455173	FALSE	FALSE
13285	ENSG00000080298	RFX3	9	p24.2	3218297	3526004	-1.57091	0.116204	0.454934	FALSE	FALSE
13286	ENSG00000185055	EFCAB10	7	q22.3	105565120	105600875	-1.57164	0.116035	0.454769	FALSE	FALSE
13287	ENSG00000183735	TBK1	12	q14.2	64451880	64502108	-1.57292	0.115737	0.454083	FALSE	FALSE
13288	ENSG00000083454	P2RX5	17	p13.2	3672199	3696404	-1.57312	0.115692	0.454083	FALSE	FALSE
13289	ENSG00000081059	TCF7	5	q31.1	134114711	134151865	-1.57337	0.115634	0.454083	FALSE	FALSE
13290	ENSG00000168309	FAM107A	3	p14.2	58564117	58627610	-1.57341	0.115624	0.454083	FALSE	FALSE
13291	ENSG00000141030	COPS3	17	p11.2	17246820	17281293	-1.57341	0.115623	0.454083	FALSE	FALSE
13292	ENSG00000169598	DFFB	1	p36.32	3857267	3885429	-1.57529	0.11519	0.453072	FALSE	FALSE
13293	ENSG00000108651	UTP6	17	q11.2	31860899	31901765	-1.57553	0.115135	0.453072	FALSE	FALSE
13294	ENSG00000163281	GNPDA2	4	p12	44682200	44726595	-1.57569	0.115098	0.453062	FALSE	FALSE
13295	ENSG00000135972	MRPS9	2	q12.1	105037983	105099960	-1.57613	0.114995	0.452975	FALSE	FALSE
13296	ENSG00000172748	ZNF596	8	p23.3	232137	264703	-1.57616	0.114988	0.452975	FALSE	FALSE
13297	ENSG00000157833	GAREM2	2	p23.3	26173091	26189663	-1.5762	0.114979	0.452975	FALSE	FALSE
13298	ENSG00000105497	ZNF175	19	q13.41	51571298	51592508	-1.57657	0.114895	0.452968	FALSE	FALSE
13299	ENSG00000122257	RBBP6	16	p12.1	24537693	24572863	-1.57743	0.114696	0.4523	FALSE	FALSE
13300	ENSG00000123552	USP45	6	q16.2	99432379	99521728	-1.57766	0.114643	0.452207	FALSE	FALSE
13301	ENSG00000171798	KNDC1	10	q26.3	133160447	133226412	-1.57793	0.114581	0.452081	FALSE	FALSE
13302	ENSG00000111481	COPZ1	12	q13.13	54301202	54351849	-1.57858	0.114432	0.451752	FALSE	FALSE
13303	ENSG00000184056	VPS33B	15	q26.1	90998416	91022603	-1.57876	0.114391	0.451752	FALSE	FALSE
13304	ENSG00000166004	CEP295	11	q21	93661639	93730358	-1.57886	0.114369	0.451752	FALSE	FALSE
13305	ENSG00000110693	SOX6	11	p15.2	15966449	16739591	-1.58024	0.114052	0.451399	FALSE	FALSE
13306	ENSG00000214078	CPNE1	20	q11.22	35626031	35664956	-1.58024	0.114051	0.451399	FALSE	FALSE
13307	ENSG00000067798	NAV3	12	q21.2	77324641	78213008	-1.58059	0.113972	0.451339	FALSE	FALSE
13308	ENSG00000173218	VANGL1	1	p13.1	115641953	115698224	-1.58088	0.113905	0.451286	FALSE	FALSE
13309	ENSG00000171903	CYP4F11	19	p13.12	15912367	15934867	-1.58096	0.113886	0.451286	FALSE	FALSE
13310	ENSG00000173692	PSMD1	2	q37.1	231056864	231172827	-1.58117	0.113838	0.451286	FALSE	FALSE
13311	ENSG00000144118	RALB	2	q14.2	120240064	120294713	-1.58177	0.113702	0.451286	FALSE	FALSE
13312	ENSG00000064933	PMS1	2	q32.2	189784085	189877629	-1.58193	0.113667	0.451286	FALSE	FALSE
13313	ENSG00000027075	PRKCH	14	q23.1	61187559	61550976	-1.58359	0.113286	0.450361	FALSE	FALSE
13314	ENSG00000164031	DNAJB14	4	q23	99896248	99946726	-1.58373	0.113256	0.450361	FALSE	FALSE
13315	ENSG00000185917	SETD4	21	q22.12	36034541	36079389	-1.58457	0.113065	0.450068	FALSE	FALSE
13316	ENSG00000269891	ARHGAP19-SLIT1	10	q24.1	97153045	97292637	-1.58566	0.112815	0.449782	FALSE	FALSE
13317	ENSG00000116031	CD207	2	p13.3	70830214	70835822	-1.58608	0.112722	0.449647	FALSE	FALSE
13318	ENSG00000213413	PVRIG	7	q22.1	100218241	100221490	-1.58615	0.112706	0.449647	FALSE	FALSE
13319	ENSG00000163873	GRIK3	1	p34.3	36795527	37034129	-1.58625	0.112684	0.449647	FALSE	FALSE
13320	ENSG00000130226	DPP6	7	q36.2	153887097	154894285	-1.58644	0.112639	0.449647	FALSE	FALSE
13321	ENSG00000196284	SUPT3H	6	p21.1	44809317	45377953	-1.587	0.112512	0.449647	FALSE	FALSE
13322	ENSG00000174871	CNIH2	11	q13.2	66278190	66285301	-1.58727	0.112452	0.449647	FALSE	FALSE
13323	ENSG00000115548	KDM3A	2	p11.2	86440647	86492716	-1.58792	0.112306	0.449647	FALSE	FALSE
13324	ENSG00000186501	TMEM222	1	p36.11	27322145	27336400	-1.58792	0.112304	0.449647	FALSE	FALSE
13325	ENSG00000105176	URI1	19	q12	29923644	30016608	-1.58897	0.112067	0.449647	FALSE	FALSE
13326	ENSG00000105499	PLA2G4C	19	q13.33	48047843	48110817	-1.5891	0.112039	0.449647	FALSE	FALSE
13327	ENSG00000213533	STIMATE	3	p21.1	52836219	52897596	-1.58938	0.111975	0.449615	FALSE	FALSE
13328	ENSG00000147874	HAUS6	9	p22.1	19053143	19103119	-1.58959	0.111927	0.44954	FALSE	FALSE
13329	ENSG00000087589	CASS4	20	q13.31	56412112	56460387	-1.59001	0.111833	0.449399	FALSE	FALSE
13330	ENSG00000142657	PGD	1	p36.22	10398592	10420144	-1.59005	0.111824	0.449399	FALSE	FALSE
13331	ENSG00000112530	PACRG	6	q26	162727132	163315492	-1.59068	0.111683	0.44939	FALSE	FALSE
13332	ENSG00000172273	HINFP	11	q23.3	119121587	119136044	-1.59095	0.11162	0.44939	FALSE	FALSE
13333	ENSG00000002933	TMEM176A	7	q36.1	150800403	150805120	-1.59137	0.111526	0.449353	FALSE	FALSE
13334	ENSG00000147905	ZCCHC7	9	p13.2	37120539	37358149	-1.5914	0.111521	0.449353	FALSE	FALSE
13335	ENSG00000152804	HHEX	10	q23.33	92689951	92695646	-1.59179	0.111431	0.44933	FALSE	FALSE
13336	ENSG00000076864	RAP1GAP	1	p36.12	21596215	21669363	-1.592	0.111385	0.44933	FALSE	FALSE
13337	ENSG00000128872	TMOD2	15	q21.2	51751561	51816368	-1.59219	0.111343	0.44933	FALSE	FALSE
13338	ENSG00000144868	TMEM108	3	q22.1	133038391	133397792	-1.59409	0.110915	0.448201	FALSE	FALSE
13339	ENSG00000145979	TBC1D7	6	p24.1	13266542	13328583	-1.59431	0.110868	0.448201	FALSE	FALSE
13340	ENSG00000121897	LIAS	4	p14	39458587	39485109	-1.59487	0.110741	0.448091	FALSE	FALSE
13341	ENSG00000166086	JAM3	11	q25	134068925	134152001	-1.59534	0.110637	0.447789	FALSE	FALSE
13342	ENSG00000221946	FXYD7	19	q13.12	35143250	35154301	-1.59567	0.110562	0.447789	FALSE	FALSE
13343	ENSG00000187097	ENTPD5	14	q24.3	73958010	74019399	-1.59624	0.110435	0.447789	FALSE	FALSE
13344	ENSG00000138185	ENTPD1	10	q24.1	95711779	95869695	-1.59662	0.11035	0.44758	FALSE	FALSE
13345	ENSG00000149548	CCDC15	11	q24.2	124954121	125041489	-1.59683	0.110305	0.44758	FALSE	FALSE
13346	ENSG00000116691	MIIP	1	p36.22	12019466	12032045	-1.59743	0.11017	0.447569	FALSE	FALSE
13347	ENSG00000188883	KLRG2	7	q34	139452690	139483712	-1.59863	0.109902	0.447077	FALSE	FALSE
13348	ENSG00000135018	UBQLN1	9	q21.32	83659963	83708203	-1.59911	0.109795	0.446882	FALSE	FALSE
13349	ENSG00000146701	MDH2	7	q11.23	76048051	76067508	-1.59928	0.109759	0.446854	FALSE	FALSE
13350	ENSG00000198010	DLGAP2	8	p23.3	737596	1708474	-1.60008	0.109581	0.446373	FALSE	FALSE
13351	ENSG00000055163	CYFIP2	5	q33.3	157266079	157395595	-1.60021	0.109551	0.446373	FALSE	FALSE
13352	ENSG00000174501	ANKRD36C	2	q11.1	95836919	95991831	-1.60053	0.109482	0.446373	FALSE	FALSE
13353	ENSG00000104047	DTWD1	15	q21.2	49620980	49656232	-1.60077	0.109428	0.446373	FALSE	FALSE
13354	ENSG00000100554	ATP6V1D	14	q23.3	67294371	67360265	-1.60183	0.109192	0.445964	FALSE	FALSE
13355	ENSG00000170100	ZNF778	16	q24.3	89217703	89237071	-1.60195	0.109166	0.445964	FALSE	FALSE
13356	ENSG00000005187	ACSM3	16	p12.3	20610243	20797581	-1.60203	0.109149	0.445964	FALSE	FALSE
13357	ENSG00000144674	GOLGA4	3	p22.2	37243177	37366751	-1.60245	0.109057	0.445964	FALSE	FALSE
13358	ENSG00000130950	NUTM2F	9	q22.32	94318196	94328644	-1.60268	0.109006	0.445964	FALSE	FALSE
13359	ENSG00000118418	HMGN3	6	q14.1	79201245	79234738	-1.60271	0.108998	0.445964	FALSE	FALSE
13360	ENSG00000140563	MCTP2	15	q26.2	94231538	94483952	-1.60306	0.108921	0.445948	FALSE	FALSE
13361	ENSG00000145087	STXBP5L	3	q13.33	120908072	121424761	-1.60334	0.108861	0.445821	FALSE	FALSE
13362	ENSG00000176153	GPX2	14	q23.3	64939152	64942905	-1.60371	0.108778	0.445602	FALSE	FALSE
13363	ENSG00000150656	CNDP1	18	q22.3	74534440	74587212	-1.60442	0.108622	0.445205	FALSE	FALSE
13364	ENSG00000159256	MORC3	21	q22.12	36320189	36386148	-1.60546	0.108394	0.444627	FALSE	FALSE
13365	ENSG00000183423	LRIT3	4	q25	109848202	109872315	-1.60583	0.108311	0.444409	FALSE	FALSE
13366	ENSG00000105642	KCNN1	19	p13.11	17951293	18000080	-1.60621	0.108228	0.444186	FALSE	FALSE
13367	ENSG00000088833	NSFL1C	20	p13	1442162	1473842	-1.60635	0.108197	0.444186	FALSE	FALSE
13368	ENSG00000162385	MAGOH	1	p32.3	53226892	53238610	-1.60662	0.108138	0.444186	FALSE	FALSE
13369	ENSG00000173065	FAM222B	17	q11.2	28755978	28855232	-1.60681	0.108095	0.444186	FALSE	FALSE
13370	ENSG00000179914	ITLN1	1	q23.3	160876539	160885170	-1.60736	0.107975	0.444111	FALSE	FALSE
13371	ENSG00000162521	RBBP4	1	p35.1	32651142	32686211	-1.60778	0.107884	0.443976	FALSE	FALSE
13372	ENSG00000120693	SMAD9	13	q13.3	36844831	36920765	-1.60798	0.10784	0.443913	FALSE	FALSE
13373	ENSG00000172260	NEGR1	1	p31.1	71395940	72282734	-1.60856	0.107713	0.443653	FALSE	FALSE
13374	ENSG00000184635	ZNF93	19	p12	19900913	19963464	-1.60875	0.107671	0.443653	FALSE	FALSE
13375	ENSG00000188385	JAKMIP3	10	q26.3	132104671	132184809	-1.61162	0.107045	0.441596	FALSE	FALSE
13376	ENSG00000115604	IL18R1	2	q12.1	102311529	102398775	-1.61176	0.107013	0.441586	FALSE	FALSE
13377	ENSG00000125124	BBS2	16	q13	56466836	56520283	-1.61229	0.106898	0.441229	FALSE	FALSE
13378	ENSG00000053438	NNAT	20	q11.23	37521206	37523693	-1.61233	0.106891	0.441229	FALSE	FALSE
13379	ENSG00000135931	ARMC9	2	q37.1	231198546	231374837	-1.61333	0.106673	0.44102	FALSE	FALSE
13380	ENSG00000104369	JPH1	8	q21.11	74234700	74321328	-1.61352	0.106632	0.44097	FALSE	FALSE
13381	ENSG00000047617	ANO2	12	p13.31	5531869	5946232	-1.6137	0.106593	0.440927	FALSE	FALSE
13382	ENSG00000269547	AC011455.2	19	q13.2	38915404	38949855	-1.61417	0.10649	0.440623	FALSE	FALSE
13383	ENSG00000109103	UNC119	17	q11.2	28546707	28552668	-1.61422	0.106479	0.440623	FALSE	FALSE
13384	ENSG00000170396	ZNF804A	2	q32.1	184598366	184939492	-1.6148	0.106354	0.440298	FALSE	FALSE
13385	ENSG00000099822	HCN2	19	p13.3	589893	617159	-1.61525	0.106257	0.440129	FALSE	FALSE
13386	ENSG00000110665	C11orf21	11	p15.5	2295645	2303049	-1.61595	0.106104	0.439692	FALSE	FALSE
13387	ENSG00000113460	BRIX1	5	p13.2	34915376	34925996	-1.61736	0.1058	0.439201	FALSE	FALSE
13388	ENSG00000111110	PPM1H	12	q14.2	62643982	62935037	-1.61802	0.105659	0.438735	FALSE	FALSE
13389	ENSG00000092010	PSME1	14	q12	24136158	24138967	-1.61815	0.10563	0.438735	FALSE	FALSE
13390	ENSG00000022277	RTF2	20	q13.31	56468585	56519449	-1.61858	0.105537	0.438707	FALSE	FALSE
13391	ENSG00000167985	SDHAF2	11	q12.2	61430042	61447529	-1.61885	0.105479	0.438588	FALSE	FALSE
13392	ENSG00000144283	PKP4	2	q24.1	158456964	158682879	-1.61923	0.105397	0.438368	FALSE	FALSE
13393	ENSG00000101624	CEP76	18	p11.21	12661833	12702777	-1.61927	0.105388	0.438368	FALSE	FALSE
13394	ENSG00000108262	GIT1	17	q11.2	29573469	29594054	-1.62008	0.105216	0.437972	FALSE	FALSE
13395	ENSG00000009790	TRAF3IP3	1	q32.2	209756032	209782320	-1.62032	0.105164	0.437972	FALSE	FALSE
13396	ENSG00000205084	TMEM231	16	q23.1	75536744	75556286	-1.62057	0.105109	0.437972	FALSE	FALSE
13397	ENSG00000171204	TMEM126B	11	q14.1	85628573	85636539	-1.62061	0.105102	0.437972	FALSE	FALSE
13398	ENSG00000140905	GCSH	16	q23.2	81081938	81096425	-1.62124	0.104967	0.437895	FALSE	FALSE
13399	ENSG00000174951	FUT1	19	q13.33	48748011	48755390	-1.62146	0.104919	0.437895	FALSE	FALSE
13400	ENSG00000215472	RPL17-C18orf32	18	q21.1	49481681	49492479	-1.62225	0.104751	0.437593	FALSE	FALSE
13401	ENSG00000122862	SRGN	10	q22.1	69088106	69104811	-1.62232	0.104735	0.437593	FALSE	FALSE
13402	ENSG00000205937	RNPS1	16	p13.3	2253116	2268412	-1.62313	0.104562	0.437132	FALSE	FALSE
13403	ENSG00000131100	ATP6V1E1	22	q11.21	17592136	17628818	-1.62337	0.10451	0.437067	FALSE	FALSE
13404	ENSG00000136925	TSTD2	9	q22.33	97600080	97633575	-1.62353	0.104476	0.437046	FALSE	FALSE
13405	ENSG00000154134	ROBO3	11	q24.2	124865386	124881470	-1.62358	0.104466	0.437046	FALSE	FALSE
13406	ENSG00000092020	PPP2R3C	14	q13.2	35085467	35122517	-1.62527	0.104104	0.436313	FALSE	FALSE
13407	ENSG00000178694	NSUN3	3	q11.2	94062916	94128545	-1.62682	0.103775	0.435433	FALSE	FALSE
13408	ENSG00000108342	CSF3	17	q21.1	40015361	40017813	-1.62768	0.103592	0.434967	FALSE	FALSE
13409	ENSG00000165046	LETM2	8	p11.23	38386207	38409527	-1.62821	0.10348	0.434913	FALSE	FALSE
13410	ENSG00000174599	TRAM1L1	4	q26	117083554	117085576	-1.62879	0.103358	0.434521	FALSE	FALSE
13411	ENSG00000103740	ACSBG1	15	q25.1	78167468	78245688	-1.63011	0.103079	0.433597	FALSE	FALSE
13412	ENSG00000154269	ENPP3	6	q23.2	131628442	131747418	-1.63111	0.102868	0.432939	FALSE	FALSE
13413	ENSG00000138688	KIAA1109	4	q27	122152333	122362758	-1.63116	0.102857	0.432939	FALSE	FALSE
13414	ENSG00000182400	TRAPPC6B	14	q21.1	39147811	39170532	-1.63116	0.102856	0.432939	FALSE	FALSE
13415	ENSG00000034239	EFCAB1	8	q11.21	48710789	48735311	-1.63176	0.102731	0.432841	FALSE	FALSE
13416	ENSG00000110042	DTX4	11	q12.1	59171430	59208587	-1.63202	0.102676	0.432729	FALSE	FALSE
13417	ENSG00000133997	MED6	14	q24.2	70581257	70600690	-1.63235	0.102606	0.432608	FALSE	FALSE
13418	ENSG00000118276	B4GALT6	18	q12.1	31622247	31685836	-1.63397	0.102265	0.431477	FALSE	FALSE
13419	ENSG00000175931	UBE2O	17	q25.1	76389451	76453206	-1.63397	0.102265	0.431477	FALSE	FALSE
13420	ENSG00000124256	ZBP1	20	q13.31	57603846	57620576	-1.63438	0.10218	0.431356	FALSE	FALSE
13421	ENSG00000197497	ZNF665	19	q13.42	53159213	53193386	-1.63512	0.102023	0.431054	FALSE	FALSE
13422	ENSG00000089693	MLF2	12	p13.31	6747996	6767475	-1.63522	0.102002	0.431054	FALSE	FALSE
13423	ENSG00000161011	SQSTM1	5	q35.3	179806398	179838078	-1.63564	0.101916	0.431054	FALSE	FALSE
13424	ENSG00000119929	CUTC	10	q24.2	99702558	99756134	-1.63564	0.101914	0.431054	FALSE	FALSE
13425	ENSG00000140006	WDR89	14	q23.2	63597039	63641861	-1.63566	0.101912	0.431054	FALSE	FALSE
13426	ENSG00000147533	GOLGA7	8	p11.21	41490396	41510980	-1.63664	0.101705	0.430954	FALSE	FALSE
13427	ENSG00000196456	ZNF775	7	q36.1	150379335	150398631	-1.63688	0.101655	0.430938	FALSE	FALSE
13428	ENSG00000117228	GBP1	1	p22.2	89052319	89065360	-1.63713	0.101602	0.430833	FALSE	FALSE
13429	ENSG00000100003	SEC14L2	22	q12.2	30396857	30425317	-1.63725	0.101577	0.430833	FALSE	FALSE
13430	ENSG00000188051	TMEM221	19	p13.11	17435509	17448567	-1.63764	0.101496	0.430833	FALSE	FALSE
13431	ENSG00000151327	FAM177A1	14	q13.2	35044907	35113130	-1.63816	0.101389	0.430833	FALSE	FALSE
13432	ENSG00000163810	TGM4	3	p21.31	44874608	44914990	-1.63854	0.101308	0.430666	FALSE	FALSE
13433	ENSG00000213809	KLRK1	12	p13.2	10372353	10391874	-1.63881	0.101254	0.430554	FALSE	FALSE
13434	ENSG00000141540	TTYH2	17	q25.1	74213514	74262020	-1.64141	0.100712	0.42945	FALSE	FALSE
13435	ENSG00000164120	HPGD	4	q34.1	174490177	174523154	-1.64221	0.100547	0.428868	FALSE	FALSE
13436	ENSG00000164398	ACSL6	5	q31.1	131949973	132012243	-1.64296	0.100391	0.42843	FALSE	FALSE
13437	ENSG00000001084	GCLC	6	p12.1	53497341	53616970	-1.64317	0.100348	0.428379	FALSE	FALSE
13438	ENSG00000145220	LYAR	4	p16.3	4267701	4290169	-1.64319	0.100343	0.428379	FALSE	FALSE
13439	ENSG00000163531	NFASC	1	q32.1	204828651	205022822	-1.64426	0.100122	0.428015	FALSE	FALSE
13440	ENSG00000221914	PPP2R2A	8	p21.2	26291491	26372680	-1.64491	0.0999881	0.427661	FALSE	FALSE
13441	ENSG00000133104	SPART	13	q13.3	36301638	36370180	-1.64517	0.0999347	0.427661	FALSE	FALSE
13442	ENSG00000070950	RAD18	3	p25.3	8775402	8963773	-1.64593	0.0997778	0.427266	FALSE	FALSE
13443	ENSG00000170540	ARL6IP1	16	p12.3	18791667	18801678	-1.64647	0.0996668	0.427232	FALSE	FALSE
13444	ENSG00000255150	EID3	12	q23.3	104303739	104305205	-1.64818	0.0993163	0.426761	FALSE	FALSE
13445	ENSG00000106004	HOXA5	7	p15.2	27141052	27143668	-1.64833	0.099285	0.426761	FALSE	FALSE
13446	ENSG00000162706	CADM3	1	q23.2	159171609	159203313	-1.64851	0.0992484	0.426761	FALSE	FALSE
13447	ENSG00000091164	TXNL1	18	q21.31	56597208	56651600	-1.6486	0.0992291	0.426761	FALSE	FALSE
13448	ENSG00000114698	PLSCR4	3	q24	146192339	146251179	-1.6497	0.0990047	0.426689	FALSE	FALSE
13449	ENSG00000257950	P2RX5-TAX1BP3	17	p13.2	3663063	3696194	-1.64973	0.0989988	0.426689	FALSE	FALSE
13450	ENSG00000135124	P2RX4	12	q24.31	121209857	121234106	-1.64978	0.0989872	0.426689	FALSE	FALSE
13451	ENSG00000165502	RPL36AL	14	q21.3	49618519	49620685	-1.65033	0.0988757	0.426689	FALSE	FALSE
13452	ENSG00000196850	PPTC7	12	q24.11	110533245	110583320	-1.65046	0.0988485	0.426689	FALSE	FALSE
13453	ENSG00000075336	TIMM21	18	q22.3	74148511	74160530	-1.65073	0.0987936	0.426689	FALSE	FALSE
13454	ENSG00000100281	HMGXB4	22	q12.3	35257452	35295807	-1.65081	0.0987768	0.426689	FALSE	FALSE
13455	ENSG00000172009	THOP1	19	p13.3	2785460	2815807	-1.65094	0.0987518	0.426689	FALSE	FALSE
13456	ENSG00000196689	TRPV1	17	p13.2	3565444	3609411	-1.65111	0.0987165	0.426689	FALSE	FALSE
13457	ENSG00000197429	IPP	1	p34.1	45694324	45750650	-1.65183	0.0985689	0.426689	FALSE	FALSE
13458	ENSG00000229314	ORM1	9	q32	114323056	114326475	-1.65198	0.0985387	0.426689	FALSE	FALSE
13459	ENSG00000206384	COL6A6	3	q22.1	130560334	130678155	-1.65275	0.0983808	0.426569	FALSE	FALSE
13460	ENSG00000125845	BMP2	20	p12.3	6767664	6780280	-1.65339	0.0982513	0.426317	FALSE	FALSE
13461	ENSG00000146063	TRIM41	5	q35.3	181222499	181235809	-1.65372	0.098184	0.426202	FALSE	FALSE
13462	ENSG00000115808	STRN	2	p22.2	36843640	36966472	-1.65399	0.0981289	0.426179	FALSE	FALSE
13463	ENSG00000053747	LAMA3	18	q11.2	23689443	23956222	-1.65406	0.0981147	0.426179	FALSE	FALSE
13464	ENSG00000187764	SEMA4D	9	q22.2	89360787	89498130	-1.65423	0.0980804	0.426179	FALSE	FALSE
13465	ENSG00000150045	KLRF1	12	p13.31	9827481	9845007	-1.65466	0.097993	0.426179	FALSE	FALSE
13466	ENSG00000112110	MRPL18	6	q25.3	159789812	159798436	-1.65504	0.0979156	0.426132	FALSE	FALSE
13467	ENSG00000065882	TBC1D1	4	p14	37891087	38139175	-1.65583	0.0977568	0.425685	FALSE	FALSE
13468	ENSG00000124391	IL17C	16	q24.2	88638591	88640473	-1.65599	0.0977237	0.425662	FALSE	FALSE
13469	ENSG00000196814	MVB12B	9	q33.3	126326849	126507041	-1.65646	0.0976286	0.425492	FALSE	FALSE
13470	ENSG00000185442	FAM174B	15	q26.1	92617443	92809884	-1.65716	0.0974872	0.425356	FALSE	FALSE
13471	ENSG00000166181	API5	11	p12	43311963	43344529	-1.65735	0.0974493	0.425356	FALSE	FALSE
13472	ENSG00000258691	AL355102.2	14	q32.2	96204844	96263929	-1.65815	0.0972863	0.424852	FALSE	FALSE
13473	ENSG00000143761	ARF1	1	q42.13	228082660	228099212	-1.65899	0.0971168	0.424722	FALSE	FALSE
13474	ENSG00000124596	OARD1	6	p21.1	41033627	41097787	-1.65926	0.0970641	0.424614	FALSE	FALSE
13475	ENSG00000120837	NFYB	12	q23.3	104117077	104138289	-1.65949	0.0970175	0.424532	FALSE	FALSE
13476	ENSG00000240694	PNMA2	8	p21.2	26504686	26514092	-1.65975	0.0969653	0.424426	FALSE	FALSE
13477	ENSG00000184731	FAM110C	2	p25.3	38814	46870	-1.65975	0.0969652	0.424426	FALSE	FALSE
13478	ENSG00000168958	MFF	2	q36.3	227325151	227357836	-1.6599	0.0969354	0.424426	FALSE	FALSE
13479	ENSG00000116717	GADD45A	1	p31.3	67685061	67688338	-1.66001	0.096913	0.424426	FALSE	FALSE
13480	ENSG00000197471	SPN	16	p11.2	29662979	29670876	-1.66036	0.0968426	0.424426	FALSE	FALSE
13481	ENSG00000133884	DPF2	11	q13.1	65333754	65353249	-1.66134	0.0966453	0.423948	FALSE	FALSE
13482	ENSG00000197265	GTF2E2	8	p12	30578318	30658251	-1.66142	0.0966301	0.423948	FALSE	FALSE
13483	ENSG00000163631	ALB	4	q13.3	73397114	73421412	-1.66205	0.0965024	0.423909	FALSE	FALSE
13484	ENSG00000180884	ZNF792	19	q13.11	34956354	34964049	-1.66216	0.0964806	0.423909	FALSE	FALSE
13485	ENSG00000144524	COPS7B	2	q37.1	231781671	231809254	-1.66254	0.0964051	0.423909	FALSE	FALSE
13486	ENSG00000075624	ACTB	7	p22.1	5527147	5563784	-1.66296	0.0963206	0.423909	FALSE	FALSE
13487	ENSG00000184949	FAM227A	22	q13.1	38578120	38656629	-1.66339	0.096234	0.423664	FALSE	FALSE
13488	ENSG00000172775	FAM192A	16	q13	57152466	57186116	-1.66491	0.0959307	0.422818	FALSE	FALSE
13489	ENSG00000178105	DDX10	11	q22.3	108665025	108940930	-1.66557	0.0957996	0.422363	FALSE	FALSE
13490	ENSG00000166526	ZNF3	7	q22.1	100064033	100082548	-1.66627	0.09566	0.42187	FALSE	FALSE
13491	ENSG00000130956	HABP4	9	q22.32	96450201	96491336	-1.66639	0.0956361	0.42187	FALSE	FALSE
13492	ENSG00000154978	VOPP1	7	p11.2	55436056	55572988	-1.66671	0.0955722	0.421842	FALSE	FALSE
13493	ENSG00000213085	CFAP45	1	q23.2	159872364	159900163	-1.66675	0.0955643	0.421842	FALSE	FALSE
13494	ENSG00000160318	CLDND2	19	q13.41	51367098	51369003	-1.66679	0.0955556	0.421842	FALSE	FALSE
13495	ENSG00000138395	CDK15	2	q33.1	201790461	201895550	-1.66693	0.095528	0.421842	FALSE	FALSE
13496	ENSG00000186648	CARMIL3	14	q11.2	24052000	24069728	-1.66793	0.0953305	0.421639	FALSE	FALSE
13497	ENSG00000167775	CD320	19	p13.2	8302127	8308356	-1.66856	0.0952054	0.421435	FALSE	FALSE
13498	ENSG00000109854	HTATIP2	11	p15.1	20363685	20383783	-1.66858	0.0952012	0.421435	FALSE	FALSE
13499	ENSG00000168386	FILIP1L	3	q12.1	99830141	100114513	-1.6698	0.0949598	0.421225	FALSE	FALSE
13500	ENSG00000102738	MRPS31	13	q14.11	40729135	40771173	-1.67061	0.0947981	0.420842	FALSE	FALSE
13501	ENSG00000085231	AK6	5	q13.2	69350984	69370013	-1.67086	0.0947498	0.420784	FALSE	FALSE
13502	ENSG00000144837	PLA1A	3	q13.33	119597842	119629811	-1.67126	0.094671	0.420557	FALSE	FALSE
13503	ENSG00000117281	CD160	1	q21.1	145719471	145739288	-1.67177	0.0945694	0.420229	FALSE	FALSE
13504	ENSG00000074695	LMAN1	18	q21.32	59327823	59359962	-1.67199	0.0945264	0.420229	FALSE	FALSE
13505	ENSG00000118363	SPCS2	11	q13.4	74949247	74979031	-1.67278	0.094371	0.419853	FALSE	FALSE
13506	ENSG00000169594	BNC1	15	q25.2	83255903	83284714	-1.67285	0.0943566	0.419853	FALSE	FALSE
13507	ENSG00000092200	RPGRIP1	14	q11.2	21287939	21351301	-1.67304	0.0943199	0.419853	FALSE	FALSE
13508	ENSG00000261701	HPR	16	q22.2	72063148	72077246	-1.67336	0.0942558	0.419817	FALSE	FALSE
13509	ENSG00000136937	NCBP1	9	q22.33	97633626	97673748	-1.6737	0.0941893	0.419643	FALSE	FALSE
13510	ENSG00000100296	THOC5	22	q12.2	29505879	29555216	-1.67408	0.0941151	0.419643	FALSE	FALSE
13511	ENSG00000184182	UBE2F	2	q37.3	237966827	238042782	-1.67418	0.0940956	0.419643	FALSE	FALSE
13512	ENSG00000141542	RAB40B	17	q25.3	82654973	82698728	-1.67458	0.0940173	0.419491	FALSE	FALSE
13513	ENSG00000075142	SRI	7	q21.12	88205118	88226993	-1.67529	0.0938778	0.418993	FALSE	FALSE
13514	ENSG00000151093	OXSM	3	p24.2	25782917	25794534	-1.67537	0.0938621	0.418993	FALSE	FALSE
13515	ENSG00000184524	CEND1	11	p15.5	787104	790123	-1.67578	0.0937806	0.418993	FALSE	FALSE
13516	ENSG00000165379	LRFN5	14	q21.1	41607570	41904549	-1.67612	0.0937147	0.418993	FALSE	FALSE
13517	ENSG00000174137	FAM53A	4	p16.3	1617915	1684302	-1.67655	0.0936312	0.418993	FALSE	FALSE
13518	ENSG00000163930	BAP1	3	p21.1	52401013	52410350	-1.67666	0.0936097	0.418993	FALSE	FALSE
13519	ENSG00000116299	KIAA1324	1	p13.3	109113679	109206781	-1.6777	0.0934051	0.418602	FALSE	FALSE
13520	ENSG00000236609	ZNF853	7	p22.1	6615617	6624290	-1.67819	0.0933096	0.418503	FALSE	FALSE
13521	ENSG00000165905	LARGE2	11	p11.2	45921621	45929096	-1.67849	0.0932524	0.418411	FALSE	FALSE
13522	ENSG00000117266	CDK18	1	q32.1	205504595	205532793	-1.67855	0.0932396	0.418411	FALSE	FALSE
13523	ENSG00000073350	LLGL2	17	q25.1	75525080	75575208	-1.67878	0.0931948	0.4184	FALSE	FALSE
13524	ENSG00000076554	TPD52	8	q21.13	80034745	80231232	-1.67908	0.0931368	0.418271	FALSE	FALSE
13525	ENSG00000137726	FXYD6	11	q23.3	117836976	117877486	-1.6792	0.0931135	0.418271	FALSE	FALSE
13526	ENSG00000145919	BOD1	5	q35.2	173607514	173616660	-1.68013	0.0929323	0.417808	FALSE	FALSE
13527	ENSG00000119509	INVS	9	q31.1	100099256	100301000	-1.68167	0.0926328	0.416615	FALSE	FALSE
13528	ENSG00000060688	SNRNP40	1	p35.2	31259568	31296782	-1.68209	0.0925516	0.416496	FALSE	FALSE
13529	ENSG00000271092	TMEM56-RWDD3	1	p21.3	95117923	95247225	-1.68238	0.0924956	0.416367	FALSE	FALSE
13530	ENSG00000086102	NFX1	9	p13.3	33290511	33371157	-1.68262	0.0924489	0.41628	FALSE	FALSE
13531	ENSG00000150722	PPP1R1C	2	q31.3	181954241	182131398	-1.68418	0.0921464	0.415845	FALSE	FALSE
13532	ENSG00000107438	PDLIM1	10	q23.33	95237572	95291024	-1.68503	0.0919835	0.415619	FALSE	FALSE
13533	ENSG00000136098	NEK3	13	q14.3	52132639	52159861	-1.68573	0.0918483	0.415544	FALSE	FALSE
13534	ENSG00000155097	ATP6V1C1	8	q22.3	103021063	103073051	-1.68576	0.0918413	0.415544	FALSE	FALSE
13535	ENSG00000105245	NUMBL	19	q13.2	40665905	40690972	-1.68592	0.0918117	0.415544	FALSE	FALSE
13536	ENSG00000188636	RTL6	22	q13.31	44492572	44498298	-1.68625	0.0917479	0.415544	FALSE	FALSE
13537	ENSG00000177181	RIMKLA	1	p34.2	42380795	42422578	-1.68724	0.0915581	0.415273	FALSE	FALSE
13538	ENSG00000163347	CLDN1	3	q28	190305701	190322475	-1.68788	0.0914349	0.415033	FALSE	FALSE
13539	ENSG00000134480	CCNH	5	q14.3	87318416	87413019	-1.68933	0.0911566	0.414388	FALSE	FALSE
13540	ENSG00000136874	STX17	9	q31.1	99906633	99970341	-1.68947	0.0911296	0.414388	FALSE	FALSE
13541	ENSG00000176407	KCMF1	2	p11.2	84971093	85059472	-1.69007	0.0910149	0.41436	FALSE	FALSE
13542	ENSG00000164741	DLC1	8	p22	13083361	13604610	-1.69015	0.0910001	0.41436	FALSE	FALSE
13543	ENSG00000181751	C5orf30	5	q21.1	103258702	103278660	-1.69137	0.0907655	0.413971	FALSE	FALSE
13544	ENSG00000250151	ARPC4-TTLL3	3	p25.3	9793082	9835401	-1.69227	0.0905947	0.413316	FALSE	FALSE
13545	ENSG00000221823	PPP3R1	2	p14	68178857	68256237	-1.69252	0.0905461	0.413275	FALSE	FALSE
13546	ENSG00000168004	HRASLS5	11	q12.3	63461404	63491194	-1.69272	0.090509	0.413275	FALSE	FALSE
13547	ENSG00000100911	PSME2	14	q12	24143362	24147570	-1.69274	0.0905044	0.413275	FALSE	FALSE
13548	ENSG00000248592	TMEM110-MUSTN1	3	p21.1	52833121	52897562	-1.69314	0.0904294	0.413275	FALSE	FALSE
13549	ENSG00000138623	SEMA7A	15	q24.1	74409289	74433958	-1.69372	0.0903185	0.413275	FALSE	FALSE
13550	ENSG00000183775	KCTD16	5	q31.3	144170832	144485686	-1.69432	0.0902037	0.413058	FALSE	FALSE
13551	ENSG00000165730	STOX1	10	q22.1	68827541	68895432	-1.6944	0.0901902	0.413058	FALSE	FALSE
13552	ENSG00000106615	RHEB	7	q36.1	151466012	151520120	-1.69459	0.0901538	0.413058	FALSE	FALSE
13553	ENSG00000163751	CPA3	3	q24	148865256	148897196	-1.69546	0.0899881	0.412893	FALSE	FALSE
13554	ENSG00000155085	AK9	6	q21	109492856	109691217	-1.69547	0.0899868	0.412893	FALSE	FALSE
13555	ENSG00000116670	MAD2L2	1	p36.22	11674480	11691650	-1.69586	0.0899126	0.412893	FALSE	FALSE
13556	ENSG00000154743	TSEN2	3	p25.2	12484432	12539623	-1.69593	0.089899	0.412893	FALSE	FALSE
13557	ENSG00000005156	LIG3	17	q12	34980494	35009743	-1.69631	0.0898264	0.412893	FALSE	FALSE
13558	ENSG00000171757	LRRC34	3	q26.2	169793428	169812986	-1.69649	0.0897923	0.412893	FALSE	FALSE
13559	ENSG00000118496	FBXO30	6	q24.3	145793502	145814753	-1.69678	0.0897391	0.412893	FALSE	FALSE
13560	ENSG00000178719	GRINA	8	q24.3	143990058	143993415	-1.69763	0.089577	0.412893	FALSE	FALSE
13561	ENSG00000120057	SFRP5	10	q24.2	97766751	97771952	-1.69783	0.0895397	0.412893	FALSE	FALSE
13562	ENSG00000185238	PRMT3	11	p15.1	20387530	20509294	-1.69798	0.0895116	0.412893	FALSE	FALSE
13563	ENSG00000050130	JKAMP	14	q23.1	59484443	59505410	-1.6982	0.0894691	0.412893	FALSE	FALSE
13564	ENSG00000179636	TPPP2	14	q11.2	21024109	21036276	-1.69917	0.0892863	0.412546	FALSE	FALSE
13565	ENSG00000113368	LMNB1	5	q23.2	126776623	126837020	-1.6993	0.0892623	0.412546	FALSE	FALSE
13566	ENSG00000139354	GAS2L3	12	q23.1	100573683	100628286	-1.69932	0.0892593	0.412546	FALSE	FALSE
13567	ENSG00000171160	MORN4	10	q24.2	97614553	97633500	-1.69981	0.089167	0.412491	FALSE	FALSE
13568	ENSG00000036054	TBC1D23	3	q12.1	100261000	100325251	-1.70016	0.0891011	0.412442	FALSE	FALSE
13569	ENSG00000198440	ZNF583	19	q13.43	56397966	56436035	-1.70325	0.088521	0.409881	FALSE	FALSE
13570	ENSG00000176444	CLK2	1	q22	155262868	155278491	-1.70375	0.0884275	0.409698	FALSE	FALSE
13571	ENSG00000083720	OXCT1	5	p13.1	41730065	41870519	-1.70438	0.0883108	0.409282	FALSE	FALSE
13572	ENSG00000103241	FOXF1	16	q24.1	86510527	86515418	-1.70455	0.0882792	0.40926	FALSE	FALSE
13573	ENSG00000152689	RASGRP3	2	p22.3	33436324	33564750	-1.7047	0.0882504	0.409251	FALSE	FALSE
13574	ENSG00000133119	RFC3	13	q13.2	33818049	33966558	-1.70479	0.0882336	0.409251	FALSE	FALSE
13575	ENSG00000242114	MTFP1	22	q12.2	30425530	30429053	-1.70531	0.0881365	0.409251	FALSE	FALSE
13576	ENSG00000166192	SENP8	15	q23	72114258	72143688	-1.70566	0.0880718	0.409251	FALSE	FALSE
13577	ENSG00000156931	VPS8	3	q27.2	184812143	185052614	-1.70572	0.0880604	0.409251	FALSE	FALSE
13578	ENSG00000131979	GCH1	14	q22.2	54842008	54902852	-1.70612	0.087985	0.409212	FALSE	FALSE
13579	ENSG00000166596	CFAP52	17	p13.1	9576627	9643459	-1.70669	0.0878794	0.409153	FALSE	FALSE
13580	ENSG00000145491	ROPN1L	5	p15.2	10441524	10472029	-1.70686	0.0878484	0.409134	FALSE	FALSE
13581	ENSG00000170486	KRT72	12	q13.13	52585589	52601538	-1.70729	0.0877677	0.408884	FALSE	FALSE
13582	ENSG00000149926	FAM57B	16	p11.2	30024427	30052978	-1.70748	0.0877325	0.408845	FALSE	FALSE
13583	ENSG00000101407	TTI1	20	q11.23	37983007	38033468	-1.70796	0.0876444	0.408559	FALSE	FALSE
13584	ENSG00000102977	ACD	16	q22.1	67657512	67660815	-1.70848	0.0875469	0.408454	FALSE	FALSE
13585	ENSG00000144278	GALNT13	2	q23.3	153871913	154453849	-1.70901	0.0874487	0.40828	FALSE	FALSE
13586	ENSG00000100285	NEFH	22	q12.2	29480230	29491390	-1.70948	0.0873627	0.408219	FALSE	FALSE
13587	ENSG00000116127	ALMS1	2	p13.1	73385758	73610793	-1.70958	0.0873431	0.408219	FALSE	FALSE
13588	ENSG00000160714	UBE2Q1	1	q21.3	154548577	154559028	-1.7097	0.0873218	0.408219	FALSE	FALSE
13589	ENSG00000108961	RANGRF	17	p13.1	8288497	8290092	-1.70994	0.0872776	0.408219	FALSE	FALSE
13590	ENSG00000123143	PKN1	19	p13.12	14433053	14471867	-1.71054	0.0871659	0.408206	FALSE	FALSE
13591	ENSG00000154864	PIEZO2	18	p11.21	10666483	11148762	-1.71093	0.0870935	0.408109	FALSE	FALSE
13592	ENSG00000163605	PPP4R2	3	p13	72996785	73069199	-1.71148	0.0869929	0.408024	FALSE	FALSE
13593	ENSG00000174720	LARP7	4	q25	112636964	112657592	-1.71189	0.0869171	0.407794	FALSE	FALSE
13594	ENSG00000197841	ZNF181	19	q13.11	34734155	34745378	-1.71215	0.0868682	0.407774	FALSE	FALSE
13595	ENSG00000139547	RDH16	12	q13.3	56951431	56959374	-1.71265	0.086777	0.407578	FALSE	FALSE
13596	ENSG00000137074	APTX	9	p21.1	32972606	33025168	-1.71315	0.0866858	0.407338	FALSE	FALSE
13597	ENSG00000114473	IQCG	3	q29	197889075	197960142	-1.71388	0.0865513	0.406957	FALSE	FALSE
13598	ENSG00000100836	PABPN1	14	q11.2	23321289	23326185	-1.71517	0.0863149	0.406097	FALSE	FALSE
13599	ENSG00000112972	HMGCS1	5	p12	43289395	43313512	-1.71569	0.0862196	0.405899	FALSE	FALSE
13600	ENSG00000154473	BUB3	10	q26.13	123154277	123170467	-1.71616	0.0861329	0.405868	FALSE	FALSE
13601	ENSG00000060762	MPC1	6	q27	166364919	166383013	-1.71804	0.0857891	0.404499	FALSE	FALSE
13602	ENSG00000163412	EIF4E3	3	p13	71675416	71754773	-1.71858	0.0856901	0.404158	FALSE	FALSE
13603	ENSG00000180304	OAZ2	15	q22.31	64687573	64703281	-1.7187	0.0856685	0.404158	FALSE	FALSE
13604	ENSG00000148303	RPL7A	9	q34.2	133348214	133351426	-1.71912	0.0855921	0.403946	FALSE	FALSE
13605	ENSG00000197442	MAP3K5	6	q23.3	136557047	136792518	-1.71926	0.0855671	0.403946	FALSE	FALSE
13606	ENSG00000213185	FAM24B	10	q26.13	122849078	122879641	-1.7194	0.0855407	0.403946	FALSE	FALSE
13607	ENSG00000158315	RHBDL2	1	p34.3	38885807	38941799	-1.71945	0.0855321	0.403946	FALSE	FALSE
13608	ENSG00000198690	FAN1	15	q13.3	30903852	30943108	-1.7198	0.0854681	0.403862	FALSE	FALSE
13609	ENSG00000129347	KRI1	19	p13.2	10553078	10566037	-1.72025	0.0853873	0.403605	FALSE	FALSE
13610	ENSG00000187699	C2orf88	2	q32.2	189879609	190203484	-1.7204	0.0853601	0.403603	FALSE	FALSE
13611	ENSG00000146216	TTBK1	6	p21.1	43243680	43288259	-1.7211	0.0852318	0.403121	FALSE	FALSE
13612	ENSG00000111490	TBC1D30	12	q14.3	64780516	64881032	-1.72131	0.0851943	0.403121	FALSE	FALSE
13613	ENSG00000150630	VEGFC	4	q34.3	176683538	176792727	-1.72225	0.0850235	0.402637	FALSE	FALSE
13614	ENSG00000177932	ZNF354C	5	q35.3	179060415	179083537	-1.72236	0.085005	0.402637	FALSE	FALSE
13615	ENSG00000149506	ZP1	11	q12.2	60867562	60875693	-1.72239	0.0849984	0.402637	FALSE	FALSE
13616	ENSG00000104154	SLC30A4	15	q21.1	45479611	45522807	-1.72338	0.0848206	0.402177	FALSE	FALSE
13617	ENSG00000116147	TNR	1	q25.1	175315194	175743770	-1.72391	0.0847247	0.402099	FALSE	FALSE
13618	ENSG00000147650	LRP12	8	q22.3	104489231	104589024	-1.72395	0.0847162	0.402099	FALSE	FALSE
13619	ENSG00000143436	MRPL9	1	q21.3	151759643	151763564	-1.72444	0.0846278	0.402028	FALSE	FALSE
13620	ENSG00000206432	TMEM200C	18	p11.31	5882072	5895955	-1.72464	0.0845931	0.402028	FALSE	FALSE
13621	ENSG00000183137	CEP57L1	6	q21	109095110	109163932	-1.72491	0.0845445	0.402028	FALSE	FALSE
13622	ENSG00000143179	UCK2	1	q24.1	165827531	165911618	-1.72507	0.0845145	0.402028	FALSE	FALSE
13623	ENSG00000075407	ZNF37A	10	p11.1	38094334	38150293	-1.72591	0.0843632	0.401739	FALSE	FALSE
13624	ENSG00000135643	KCNMB4	12	q15	70366276	70434292	-1.72591	0.0843629	0.401739	FALSE	FALSE
13625	ENSG00000196371	FUT4	11	q21	94543840	94549898	-1.72635	0.0842852	0.401739	FALSE	FALSE
13626	ENSG00000106692	FKTN	9	q31.2	105558130	105641118	-1.72641	0.0842745	0.401739	FALSE	FALSE
13627	ENSG00000197057	DTHD1	4	p14	36281622	36345756	-1.72651	0.0842551	0.401739	FALSE	FALSE
13628	ENSG00000074201	CLNS1A	11	q14.1	77514936	77637805	-1.72677	0.0842095	0.401739	FALSE	FALSE
13629	ENSG00000113597	TRAPPC13	5	q12.3	65624716	65666233	-1.72704	0.0841598	0.401739	FALSE	FALSE
13630	ENSG00000141503	MINK1	17	p13.2	4833388	4898061	-1.72719	0.0841339	0.401739	FALSE	FALSE
13631	ENSG00000165795	NDRG2	14	q11.2	21016763	21070872	-1.72743	0.0840905	0.401722	FALSE	FALSE
13632	ENSG00000117394	SLC2A1	1	p34.2	42925375	42959176	-1.72757	0.0840656	0.401722	FALSE	FALSE
13633	ENSG00000129968	ABHD17A	19	p13.3	1876810	1885547	-1.72772	0.0840377	0.401722	FALSE	FALSE
13634	ENSG00000107771	CCSER2	10	q23.1	84328558	84518521	-1.72787	0.0840115	0.401722	FALSE	FALSE
13635	ENSG00000134940	ACRV1	11	q24.2	125671522	125681123	-1.72793	0.084	0.401722	FALSE	FALSE
13636	ENSG00000155714	PDZD9	16	p12.2	21983865	22001110	-1.72838	0.0839207	0.401722	FALSE	FALSE
13637	ENSG00000119523	ALG2	9	q22.33	99216426	99221956	-1.72858	0.0838851	0.401722	FALSE	FALSE
13638	ENSG00000258989	AL355916.2	14	q23.1	61529128	61657964	-1.7289	0.0838263	0.401722	FALSE	FALSE
13639	ENSG00000151812	SLC35F4	14	q23.1	57563922	57982194	-1.72982	0.0836622	0.401587	FALSE	FALSE
13640	ENSG00000198300	PEG3	19	q13.43	56810077	56840728	-1.73016	0.0836008	0.401587	FALSE	FALSE
13641	ENSG00000198643	FAM3D	3	p14.2	58633946	58666848	-1.73044	0.0835511	0.401587	FALSE	FALSE
13642	ENSG00000139220	PPFIA2	12	q21.31	81257975	81759553	-1.73063	0.0835177	0.401587	FALSE	FALSE
13643	ENSG00000105374	NKG7	19	q13.41	51371606	51372715	-1.7309	0.0834694	0.401587	FALSE	FALSE
13644	ENSG00000103187	COTL1	16	q24.1	84565594	84618077	-1.73132	0.083395	0.401426	FALSE	FALSE
13645	ENSG00000134548	SPX	12	p12.1	21526307	21541249	-1.73162	0.0833414	0.401295	FALSE	FALSE
13646	ENSG00000186280	KDM4D	11	q21	94973681	94999518	-1.73261	0.0831651	0.4007	FALSE	FALSE
13647	ENSG00000186532	SMYD4	17	p13.3	1779485	1830634	-1.73273	0.0831432	0.4007	FALSE	FALSE
13648	ENSG00000118181	RPS25	11	q23.3	119015712	119018691	-1.73304	0.0830891	0.4007	FALSE	FALSE
13649	ENSG00000224531	SMIM13	6	p24.2	11094033	11138733	-1.73305	0.083086	0.4007	FALSE	FALSE
13650	ENSG00000115602	IL1RL1	2	q12.1	102311502	102352037	-1.73306	0.0830855	0.4007	FALSE	FALSE
13651	ENSG00000136720	HS6ST1	2	q14.3	128236716	128318577	-1.73367	0.0829775	0.4007	FALSE	FALSE
13652	ENSG00000185669	SNAI3	16	q24.2	88677682	88686493	-1.73393	0.0829307	0.4007	FALSE	FALSE
13653	ENSG00000103121	CMC2	16	q23.2	80966448	81020270	-1.73506	0.0827307	0.400256	FALSE	FALSE
13654	ENSG00000268797	AC008537.1	19	q13.2	40801297	40898282	-1.73566	0.0826235	0.399864	FALSE	FALSE
13655	ENSG00000150394	CDH8	16	q21	61647242	62037035	-1.73702	0.0823841	0.398832	FALSE	FALSE
13656	ENSG00000141433	ADCYAP1	18	p11.32	904943	912172	-1.73741	0.0823152	0.39872	FALSE	FALSE
13657	ENSG00000133985	TTC9	14	q24.2	70641787	70675360	-1.73745	0.0823079	0.39872	FALSE	FALSE
13658	ENSG00000173809	TDRD12	19	q13.11	32719753	32829580	-1.73751	0.0822966	0.39872	FALSE	FALSE
13659	ENSG00000196843	ARID5A	2	q11.2	96536743	96552638	-1.73752	0.0822955	0.39872	FALSE	FALSE
13660	ENSG00000099995	SF3A1	22	q12.2	30331988	30356947	-1.73752	0.0822953	0.39872	FALSE	FALSE
13661	ENSG00000134779	TPGS2	18	q12.2	36777647	36829216	-1.73779	0.0822473	0.39872	FALSE	FALSE
13662	ENSG00000213782	DDX47	12	p13.1	12813316	12829981	-1.73918	0.0820032	0.39872	FALSE	FALSE
13663	ENSG00000103126	AXIN1	16	p13.3	287440	352673	-1.74018	0.0818269	0.39872	FALSE	FALSE
13664	ENSG00000120337	TNFSF18	1	q25.1	173039960	173050963	-1.7406	0.0817533	0.39857	FALSE	FALSE
13665	ENSG00000113583	C5orf15	5	q31.1	133955502	133968787	-1.7417	0.0815606	0.398014	FALSE	FALSE
13666	ENSG00000060140	STYK1	12	p13.2	10618939	10674318	-1.74206	0.081498	0.397836	FALSE	FALSE
13667	ENSG00000163636	PSMD6	3	p14.1	64010549	64024010	-1.74364	0.0812226	0.397384	FALSE	FALSE
13668	ENSG00000178882	RFLNA	12	q24.31	123973241	124316024	-1.7445	0.0810712	0.396899	FALSE	FALSE
13669	ENSG00000176055	MBLAC2	5	q14.3	90458203	90474768	-1.74509	0.0809685	0.396652	FALSE	FALSE
13670	ENSG00000075884	ARHGAP15	2	q22.2	143091362	143768352	-1.74547	0.0809027	0.396457	FALSE	FALSE
13671	ENSG00000149600	COMMD7	20	q11.21	32702691	32743997	-1.74553	0.0808934	0.396457	FALSE	FALSE
13672	ENSG00000100823	APEX1	14	q11.2	20455191	20457772	-1.74708	0.0806239	0.395601	FALSE	FALSE
13673	ENSG00000146247	PHIP	6	q14.1	78935867	79078236	-1.74718	0.0806061	0.395601	FALSE	FALSE
13674	ENSG00000128928	IVD	15	q15.1	40405795	40435947	-1.74792	0.0804771	0.395287	FALSE	FALSE
13675	ENSG00000143702	CEP170	1	q43	243124428	243255348	-1.74896	0.0802981	0.394639	FALSE	FALSE
13676	ENSG00000161298	ZNF382	19	q13.12	36604817	36634113	-1.74899	0.0802923	0.394639	FALSE	FALSE
13677	ENSG00000265590	AP000275.2	21	q22.11	32578822	32612281	-1.74909	0.0802758	0.394639	FALSE	FALSE
13678	ENSG00000267060	PTGES3L	17	q21.31	42968088	42980433	-1.74976	0.0801596	0.394596	FALSE	FALSE
13679	ENSG00000173327	MAP3K11	11	q13.1	65597755	65615382	-1.74983	0.0801482	0.394596	FALSE	FALSE
13680	ENSG00000115307	AUP1	2	p13.1	74526645	74529939	-1.75027	0.0800726	0.394423	FALSE	FALSE
13681	ENSG00000135338	LCA5	6	q14.1	79484991	79537458	-1.75063	0.0800101	0.394371	FALSE	FALSE
13682	ENSG00000133935	ERG28	14	q24.3	75649791	75661189	-1.75144	0.0798702	0.39414	FALSE	FALSE
13683	ENSG00000116667	C1orf21	1	q25.3	184387058	184629020	-1.75263	0.0796654	0.393937	FALSE	FALSE
13684	ENSG00000197977	ELOVL2	6	p24.2	10980759	11044314	-1.75266	0.07966	0.393937	FALSE	FALSE
13685	ENSG00000170315	UBB	17	p11.2	16380798	16382745	-1.75292	0.0796157	0.393937	FALSE	FALSE
13686	ENSG00000114770	ABCC5	3	q27.1	183919934	184018015	-1.75308	0.079588	0.393937	FALSE	FALSE
13687	ENSG00000162650	ATXN7L2	1	p13.3	109483479	109492804	-1.75339	0.0795352	0.393937	FALSE	FALSE
13688	ENSG00000157916	RER1	1	p36.32	2391775	2405444	-1.75374	0.0794755	0.393937	FALSE	FALSE
13689	ENSG00000118997	DNAH7	2	q32.3	195737703	196068812	-1.75598	0.0790913	0.393284	FALSE	FALSE
13690	ENSG00000116514	RNF19B	1	p35.1	32936445	32964685	-1.75605	0.0790799	0.393284	FALSE	FALSE
13691	ENSG00000114030	KPNA1	3	q21.1	122421949	122514945	-1.75619	0.0790557	0.393284	FALSE	FALSE
13692	ENSG00000173812	EIF1	17	q21.2	41688885	41692668	-1.75634	0.0790304	0.393284	FALSE	FALSE
13693	ENSG00000006831	ADIPOR2	12	p13.33	1688574	1788678	-1.75638	0.0790236	0.393284	FALSE	FALSE
13694	ENSG00000115085	ZAP70	2	q11.2	97713560	97739862	-1.7565	0.0790035	0.393284	FALSE	FALSE
13695	ENSG00000100744	GSKIP	14	q32.2	96363452	96387288	-1.75653	0.0789984	0.393284	FALSE	FALSE
13696	ENSG00000066629	EML1	14	q32.2	99737693	99942060	-1.75671	0.0789665	0.393284	FALSE	FALSE
13697	ENSG00000108106	UBE2S	19	q13.42	55399745	55407777	-1.75684	0.0789457	0.393284	FALSE	FALSE
13698	ENSG00000078018	MAP2	2	q34	209424058	209734118	-1.75703	0.0789121	0.393284	FALSE	FALSE
13699	ENSG00000174080	CTSF	11	q13.2	66563463	66568841	-1.75761	0.0788144	0.393284	FALSE	FALSE
13700	ENSG00000185519	FAM131C	1	p36.13	16057769	16073632	-1.75773	0.0787931	0.393284	FALSE	FALSE
13701	ENSG00000079101	CLUL1	18	p11.32	596988	650334	-1.75851	0.0786614	0.393284	FALSE	FALSE
13702	ENSG00000127423	AUNIP	1	p36.11	25831913	25859458	-1.75873	0.078624	0.393284	FALSE	FALSE
13703	ENSG00000135298	ADGRB3	6	q12	68635367	69389511	-1.75879	0.0786124	0.393284	FALSE	FALSE
13704	ENSG00000109079	TNFAIP1	17	q11.2	28335602	28347009	-1.7589	0.078594	0.393284	FALSE	FALSE
13705	ENSG00000164023	SGMS2	4	q25	107824563	107915047	-1.75893	0.0785886	0.393284	FALSE	FALSE
13706	ENSG00000065809	FAM107B	10	p13	14518557	14774897	-1.75931	0.0785251	0.393284	FALSE	FALSE
13707	ENSG00000198478	SH3BGRL2	6	q14.1	79631283	79703659	-1.75956	0.078482	0.393284	FALSE	FALSE
13708	ENSG00000121905	HPCA	1	p35.1	32885994	32898441	-1.75984	0.0784341	0.393284	FALSE	FALSE
13709	ENSG00000096093	EFHC1	6	p12.2	52362123	52529886	-1.75987	0.0784304	0.393284	FALSE	FALSE
13710	ENSG00000114742	WDR48	3	p22.2	39051998	39096671	-1.76002	0.0784039	0.393284	FALSE	FALSE
13711	ENSG00000132879	FBXO44	1	p36.22	11654375	11663327	-1.76195	0.078077	0.392691	FALSE	FALSE
13712	ENSG00000084463	WBP11	12	p12.3	14784579	14803540	-1.76201	0.0780672	0.392691	FALSE	FALSE
13713	ENSG00000164934	DCAF13	8	q22.3	103414714	103443453	-1.7649	0.0775809	0.391405	FALSE	FALSE
13714	ENSG00000117419	ERI3	1	p34.1	44221070	44355260	-1.76509	0.0775487	0.391405	FALSE	FALSE
13715	ENSG00000185187	SIGIRR	11	p15.5	405716	417455	-1.76547	0.0774845	0.391308	FALSE	FALSE
13716	ENSG00000186409	CCDC30	1	p34.2	42463330	42654664	-1.76562	0.0774594	0.391308	FALSE	FALSE
13717	ENSG00000119705	SLIRP	14	q24.3	77708071	77761104	-1.766	0.0773958	0.39112	FALSE	FALSE
13718	ENSG00000137561	TTPA	8	q12.3	63048553	63086053	-1.76687	0.0772494	0.390617	FALSE	FALSE
13719	ENSG00000105227	PRX	19	q13.2	40393768	40413366	-1.76739	0.0771635	0.390335	FALSE	FALSE
13720	ENSG00000110958	PTGES3	12	q13.3	56663341	56688408	-1.76814	0.0770369	0.389955	FALSE	FALSE
13721	ENSG00000111696	NT5DC3	12	q23.3	103770453	103841197	-1.76825	0.0770198	0.389955	FALSE	FALSE
13722	ENSG00000140307	GTF2A2	15	q22.2	59638062	59657541	-1.76829	0.0770132	0.389955	FALSE	FALSE
13723	ENSG00000005513	SOX8	16	p13.3	981808	986979	-1.76948	0.0768138	0.389734	FALSE	FALSE
13724	ENSG00000161654	LSM12	17	q21.31	44034635	44067619	-1.77004	0.0767205	0.38939	FALSE	FALSE
13725	ENSG00000110330	BIRC2	11	q22.2	102347211	102378670	-1.77259	0.0762962	0.388273	FALSE	FALSE
13726	ENSG00000007174	DNAH9	17	p12	11598431	11969748	-1.77276	0.0762677	0.388258	FALSE	FALSE
13727	ENSG00000067064	IDI1	10	p15.3	1039152	1049170	-1.77301	0.0762266	0.388258	FALSE	FALSE
13728	ENSG00000136878	USP20	9	q34.11	129834698	129881838	-1.77377	0.0761017	0.388192	FALSE	FALSE
13729	ENSG00000137601	NEK1	4	q33	169392857	169612629	-1.77378	0.0761003	0.388192	FALSE	FALSE
13730	ENSG00000144635	DYNC1LI1	3	p22.3	32525971	32570874	-1.77448	0.075983	0.387978	FALSE	FALSE
13731	ENSG00000078747	ITCH	20	q11.22	34363235	34511393	-1.77498	0.0759015	0.387953	FALSE	FALSE
13732	ENSG00000148600	CDHR1	10	q23.1	84194635	84219621	-1.77604	0.0757265	0.38759	FALSE	FALSE
13733	ENSG00000112309	B3GAT2	6	q13	70856679	70957038	-1.77609	0.0757182	0.38759	FALSE	FALSE
13734	ENSG00000268975	MIA-RAB4B	19	q13.2	40771648	40796943	-1.77646	0.0756565	0.38759	FALSE	FALSE
13735	ENSG00000159231	CBR3	21	q22.12	36134912	36146566	-1.77654	0.0756447	0.38759	FALSE	FALSE
13736	ENSG00000074935	TUBE1	6	q21	112070777	112087529	-1.77684	0.0755942	0.38759	FALSE	FALSE
13737	ENSG00000186652	PRG2	11	q12.1	57386794	57390657	-1.77771	0.075451	0.387391	FALSE	FALSE
13738	ENSG00000175426	PCSK1	5	q15	96390415	96434143	-1.77801	0.0754029	0.387357	FALSE	FALSE
13739	ENSG00000010244	ZNF207	17	q11.2	32350117	32381886	-1.77885	0.075264	0.386774	FALSE	FALSE
13740	ENSG00000058063	ATP11B	3	q26.33	182793500	182921635	-1.7789	0.0752563	0.386774	FALSE	FALSE
13741	ENSG00000119541	VPS4B	18	q21.33	63389190	63422483	-1.77902	0.075236	0.386774	FALSE	FALSE
13742	ENSG00000159322	ADPGK	15	q24.1	72751369	72785846	-1.78013	0.0750539	0.386609	FALSE	FALSE
13743	ENSG00000250486	FAM218A	4	q32.3	164956948	164959122	-1.78014	0.0750527	0.386609	FALSE	FALSE
13744	ENSG00000157211	CDCP2	1	p32.3	54132968	54153770	-1.78226	0.0747075	0.385688	FALSE	FALSE
13745	ENSG00000138161	CUZD1	10	q26.13	122832149	122850793	-1.78248	0.0746703	0.385688	FALSE	FALSE
13746	ENSG00000176371	ZSCAN2	15	q25.2	84600986	84627796	-1.78271	0.0746336	0.385688	FALSE	FALSE
13747	ENSG00000115523	GNLY	2	p11.2	85685175	85698854	-1.78303	0.0745816	0.385688	FALSE	FALSE
13748	ENSG00000137806	NDUFAF1	15	q15.1	41387349	41402519	-1.78398	0.0744274	0.385471	FALSE	FALSE
13749	ENSG00000073792	IGF2BP2	3	q27.2	185643739	185825056	-1.78489	0.0742786	0.384963	FALSE	FALSE
13750	ENSG00000115526	CHST10	2	q11.2	100391860	100417656	-1.78514	0.0742392	0.384963	FALSE	FALSE
13751	ENSG00000093183	SEC22C	3	p22.1	42547969	42601080	-1.78543	0.0741922	0.384908	FALSE	FALSE
13752	ENSG00000101096	NFATC2	20	q13.2	51386957	51562831	-1.7855	0.0741805	0.384908	FALSE	FALSE
13753	ENSG00000068745	IP6K2	3	p21.31	48688003	48740353	-1.7858	0.0741311	0.384854	FALSE	FALSE
13754	ENSG00000166171	DPCD	10	q24.32	101570560	101609668	-1.78668	0.0739888	0.384473	FALSE	FALSE
13755	ENSG00000104381	GDAP1	8	q21.11	74321130	74488872	-1.78806	0.0737668	0.384012	FALSE	FALSE
13756	ENSG00000158488	CD1E	1	q23.1	158353696	158357553	-1.78923	0.0735778	0.383516	FALSE	FALSE
13757	ENSG00000108344	PSMD3	17	q21.1	39980797	39997960	-1.78929	0.0735676	0.383516	FALSE	FALSE
13758	ENSG00000167987	VPS37C	11	q12.2	61130256	61161617	-1.78961	0.0735173	0.383501	FALSE	FALSE
13759	ENSG00000125826	RBCK1	20	p13	407498	430966	-1.79053	0.073369	0.38299	FALSE	FALSE
13760	ENSG00000132109	TRIM21	11	p15.4	4384897	4393696	-1.79177	0.0731695	0.382079	FALSE	FALSE
13761	ENSG00000165794	SLC39A2	14	q11.2	20999255	21001871	-1.79186	0.0731555	0.382079	FALSE	FALSE
13762	ENSG00000155016	CYP2U1	4	q25	107931369	107953457	-1.79224	0.0730951	0.381953	FALSE	FALSE
13763	ENSG00000108953	YWHAE	17	p13.3	1344272	1400378	-1.79284	0.0729978	0.381576	FALSE	FALSE
13764	ENSG00000170242	USP47	11	p15.3	11841423	11959323	-1.79303	0.0729682	0.381576	FALSE	FALSE
13765	ENSG00000100227	POLDIP3	22	q13.2	42583721	42614962	-1.79377	0.0728497	0.381576	FALSE	FALSE
13766	ENSG00000122025	FLT3	13	q12.2	28003274	28100592	-1.79379	0.072846	0.381576	FALSE	FALSE
13767	ENSG00000105248	YJU2	19	p13.3	4247079	4269090	-1.79472	0.0726985	0.381413	FALSE	FALSE
13768	ENSG00000187664	HAPLN4	19	p13.11	19255641	19262796	-1.7985	0.0720975	0.379742	FALSE	FALSE
13769	ENSG00000074582	BCS1L	2	q35	218658764	218663443	-1.79934	0.0719656	0.379178	FALSE	FALSE
13770	ENSG00000135698	MPHOSPH6	16	q23.3	82147798	82170226	-1.79999	0.071862	0.378951	FALSE	FALSE
13771	ENSG00000196323	ZBTB44	11	q24.3	130226677	130314908	-1.80001	0.071859	0.378951	FALSE	FALSE
13772	ENSG00000137478	FCHSD2	11	q13.4	72836745	73142261	-1.80107	0.0716912	0.378782	FALSE	FALSE
13773	ENSG00000189046	ALKBH2	12	q24.11	109088188	109093631	-1.80115	0.0716791	0.378782	FALSE	FALSE
13774	ENSG00000133878	DUSP26	8	p12	33591332	33600106	-1.80115	0.071679	0.378782	FALSE	FALSE
13775	ENSG00000084734	GCKR	2	p23.3	27496842	27523684	-1.80138	0.0716428	0.378782	FALSE	FALSE
13776	ENSG00000002587	HS3ST1	4	p15.33	11393150	11429765	-1.8021	0.0715297	0.378455	FALSE	FALSE
13777	ENSG00000164220	F2RL2	5	q13.3	76615482	76623434	-1.80219	0.071515	0.378455	FALSE	FALSE
13778	ENSG00000105254	TBCB	19	q13.12	36114289	36125947	-1.8025	0.0714661	0.378382	FALSE	FALSE
13779	ENSG00000166225	FRS2	12	q15	69470349	69579789	-1.80302	0.0713846	0.378082	FALSE	FALSE
13780	ENSG00000257103	LSM14A	19	q13.11	34172504	34229515	-1.80354	0.0713038	0.377918	FALSE	FALSE
13781	ENSG00000159023	EPB41	1	p35.3	28887091	29120046	-1.80366	0.0712847	0.377918	FALSE	FALSE
13782	ENSG00000074317	SNCB	5	q35.2	176620084	176630556	-1.80482	0.0711032	0.37745	FALSE	FALSE
13783	ENSG00000163848	ZNF148	3	q21.2	125225561	125375354	-1.80512	0.0710552	0.37745	FALSE	FALSE
13784	ENSG00000012983	MAP4K5	14	q22.1	50418501	50561126	-1.8052	0.071044	0.37745	FALSE	FALSE
13785	ENSG00000254979	AP000781.2	11	q12.1	57387365	57424059	-1.80565	0.070973	0.37745	FALSE	FALSE
13786	ENSG00000172458	IL17D	13	q12.11	20702127	20723098	-1.80579	0.0709515	0.37745	FALSE	FALSE
13787	ENSG00000172236	TPSAB1	16	p13.3	1240696	1242554	-1.80581	0.0709482	0.37745	FALSE	FALSE
13788	ENSG00000178184	PARD6G	18	q23	80157232	80247546	-1.80645	0.070848	0.377343	FALSE	FALSE
13789	ENSG00000057704	TMCC3	12	q22	94567124	94650562	-1.80672	0.0708054	0.377248	FALSE	FALSE
13790	ENSG00000171509	RXFP1	4	q32.1	158315311	158653372	-1.80781	0.0706365	0.376744	FALSE	FALSE
13791	ENSG00000165637	VDAC2	10	q22.2	75210154	75231448	-1.80793	0.0706175	0.376744	FALSE	FALSE
13792	ENSG00000129244	ATP1B2	17	p13.1	7646627	7657768	-1.80795	0.070615	0.376744	FALSE	FALSE
13793	ENSG00000188549	CCDC9B	15	q15.1	40331452	40340967	-1.80802	0.0706034	0.376744	FALSE	FALSE
13794	ENSG00000181074	OR52N4	11	p15.4	5754243	5755905	-1.80826	0.0705665	0.376744	FALSE	FALSE
13795	ENSG00000096092	TMEM14A	6	p12.2	52671109	52686588	-1.80876	0.0704877	0.376744	FALSE	FALSE
13796	ENSG00000110955	ATP5F1B	12	q13.3	56638175	56646068	-1.80886	0.0704727	0.376744	FALSE	FALSE
13797	ENSG00000162959	MEMO1	2	p22.3	31865060	32011230	-1.80941	0.0703871	0.376744	FALSE	FALSE
13798	ENSG00000196557	CACNA1H	16	p13.3	1153121	1221772	-1.81024	0.0702583	0.376444	FALSE	FALSE
13799	ENSG00000153283	CD96	3	q13.13	111292719	111665750	-1.81028	0.0702519	0.376444	FALSE	FALSE
13800	ENSG00000204352	C9orf129	9	q22.31	93318199	93346414	-1.81175	0.0700241	0.375719	FALSE	FALSE
13801	ENSG00000196724	ZNF418	19	q13.43	57921884	57935393	-1.81197	0.0699902	0.375669	FALSE	FALSE
13802	ENSG00000114405	C3orf14	3	p14.2	62318973	62336213	-1.81205	0.0699784	0.375669	FALSE	FALSE
13803	ENSG00000126698	DNAJC8	1	p35.3	28199456	28233025	-1.81206	0.0699769	0.375669	FALSE	FALSE
13804	ENSG00000172349	IL16	15	q25.1	81159575	81314058	-1.81254	0.0699023	0.375595	FALSE	FALSE
13805	ENSG00000106665	CLIP2	7	q11.23	74289475	74405943	-1.81348	0.0697573	0.375347	FALSE	FALSE
13806	ENSG00000124160	NCOA5	20	q13.12	46060985	46089952	-1.81401	0.0696757	0.375116	FALSE	FALSE
13807	ENSG00000145247	OCIAD2	4	p11	48885019	48906937	-1.81429	0.0696333	0.375116	FALSE	FALSE
13808	ENSG00000198515	CNGA1	4	p12	47935977	48016672	-1.8149	0.0695397	0.374839	FALSE	FALSE
13809	ENSG00000137513	NARS2	11	q14.1	78435961	78574874	-1.81647	0.0692982	0.374201	FALSE	FALSE
13810	ENSG00000138798	EGF	4	q25	109912884	110012266	-1.81673	0.0692591	0.374122	FALSE	FALSE
13811	ENSG00000184117	NIPSNAP1	22	q12.2	29554808	29581337	-1.81679	0.069249	0.374122	FALSE	FALSE
13812	ENSG00000182141	ZNF708	19	p12	21291160	21329425	-1.8169	0.0692324	0.374122	FALSE	FALSE
13813	ENSG00000162676	GFI1	1	p22.1	92474762	92486876	-1.81708	0.0692049	0.374122	FALSE	FALSE
13814	ENSG00000069696	DRD4	11	p15.5	637293	640706	-1.81711	0.0692002	0.374122	FALSE	FALSE
13815	ENSG00000164327	RICTOR	5	p13.1	38937919	39074408	-1.81795	0.0690714	0.374122	FALSE	FALSE
13816	ENSG00000095739	BAMBI	10	p12.1	28677342	28682939	-1.8182	0.0690338	0.374122	FALSE	FALSE
13817	ENSG00000123685	BATF3	1	q32.3	212686418	212699985	-1.81935	0.0688577	0.373813	FALSE	FALSE
13818	ENSG00000136237	RAPGEF5	7	p15.3	22118238	22357144	-1.82271	0.0683472	0.373039	FALSE	FALSE
13819	ENSG00000164303	ENPP6	4	q35.1	184088706	184221230	-1.82281	0.0683315	0.373039	FALSE	FALSE
13820	ENSG00000025156	HSF2	6	q22.31	122399546	122433119	-1.82379	0.0681834	0.372949	FALSE	FALSE
13821	ENSG00000160856	FCRL3	1	q23.1	157674321	157700857	-1.8238	0.0681822	0.372949	FALSE	FALSE
13822	ENSG00000116266	STXBP3	1	p13.3	108746674	108809526	-1.82454	0.0680697	0.372863	FALSE	FALSE
13823	ENSG00000001167	NFYA	6	p21.1	41072945	41099976	-1.82514	0.0679803	0.372642	FALSE	FALSE
13824	ENSG00000160862	AZGP1	7	q22.1	99966720	99976157	-1.82523	0.0679663	0.372642	FALSE	FALSE
13825	ENSG00000158856	DMTN	8	p21.3	22048995	22082527	-1.82529	0.0679569	0.372642	FALSE	FALSE
13826	ENSG00000117862	TXNDC12	1	p32.3	52020131	52056171	-1.82556	0.0679161	0.372642	FALSE	FALSE
13827	ENSG00000129292	PHF20L1	8	q24.22	132775358	132848807	-1.82558	0.0679134	0.372642	FALSE	FALSE
13828	ENSG00000136169	SETDB2	13	q14.2	49444374	49495003	-1.8271	0.0676849	0.372008	FALSE	FALSE
13829	ENSG00000273269	AC073283.3	2	p21	47065941	47176511	-1.82829	0.0675055	0.371502	FALSE	FALSE
13830	ENSG00000169379	ARL13B	3	q11.1	93980139	94055668	-1.82843	0.0674852	0.371502	FALSE	FALSE
13831	ENSG00000227124	ZNF717	3	p12.3	75678660	75785583	-1.82862	0.0674559	0.371502	FALSE	FALSE
13832	ENSG00000268643	AC006486.1	19	q13.2	42234583	42255132	-1.82878	0.0674333	0.371502	FALSE	FALSE
13833	ENSG00000149050	ZNF214	11	p15.4	6999318	7020368	-1.8292	0.0673701	0.371439	FALSE	FALSE
13834	ENSG00000093000	NUP50	22	q13.31	45163841	45188015	-1.82931	0.0673526	0.371439	FALSE	FALSE
13835	ENSG00000149480	MTA2	11	q12.3	62593214	62601840	-1.82983	0.0672751	0.37132	FALSE	FALSE
13836	ENSG00000161381	PLXDC1	17	q12	39063303	39154394	-1.83006	0.0672416	0.371269	FALSE	FALSE
13837	ENSG00000242173	ARHGDIG	16	p13.3	268727	283010	-1.83031	0.0672033	0.371192	FALSE	FALSE
13838	ENSG00000167595	PROSER3	19	q13.12	35758143	35771028	-1.83037	0.0671947	0.371192	FALSE	FALSE
13839	ENSG00000005100	DHX33	17	p13.2	5440912	5469060	-1.83151	0.0670251	0.370612	FALSE	FALSE
13840	ENSG00000182010	RTKN2	10	q21.2	62183035	62268707	-1.83286	0.0668229	0.370033	FALSE	FALSE
13841	ENSG00000128342	LIF	22	q12.2	30240447	30246851	-1.83292	0.0668138	0.370033	FALSE	FALSE
13842	ENSG00000137871	ZNF280D	15	q21.3	56630181	56734086	-1.83293	0.0668123	0.370033	FALSE	FALSE
13843	ENSG00000163539	CLASP2	3	p22.3	33496245	33718356	-1.83528	0.0664643	0.368987	FALSE	FALSE
13844	ENSG00000136144	RCBTB1	13	q14.2	49531946	49585583	-1.83543	0.0664425	0.368987	FALSE	FALSE
13845	ENSG00000064651	SLC12A2	5	q23.3	128083766	128189688	-1.83702	0.0662072	0.368322	FALSE	FALSE
13846	ENSG00000184144	CNTN2	1	q32.1	205042937	205078284	-1.83818	0.0660363	0.36782	FALSE	FALSE
13847	ENSG00000100591	AHSA1	14	q24.3	77457870	77469474	-1.83834	0.0660126	0.36782	FALSE	FALSE
13848	ENSG00000180138	CSNK1A1L	13	q13.3	37103259	37105664	-1.83836	0.0660097	0.36782	FALSE	FALSE
13849	ENSG00000183542	KLRC4	12	p13.2	10407382	10409757	-1.83845	0.0659964	0.36782	FALSE	FALSE
13850	ENSG00000106524	ANKMY2	7	p21.1	16599776	16645817	-1.83845	0.0659961	0.36782	FALSE	FALSE
13851	ENSG00000197147	LRRC8B	1	p22.2	89524836	89597864	-1.83947	0.0658455	0.367565	FALSE	FALSE
13852	ENSG00000124140	SLC12A5	20	q13.12	46021690	46060152	-1.84073	0.0656616	0.367192	FALSE	FALSE
13853	ENSG00000163904	SENP2	3	q27.2	185582496	185633551	-1.84073	0.0656606	0.367192	FALSE	FALSE
13854	ENSG00000029153	ARNTL2	12	p11.23	27332854	27425289	-1.8408	0.0656511	0.367192	FALSE	FALSE
13855	ENSG00000113658	SMAD5	5	q31.1	136132845	136188747	-1.8409	0.0656365	0.367192	FALSE	FALSE
13856	ENSG00000149201	CCDC81	11	q14.2	86374736	86423109	-1.84137	0.0655678	0.367192	FALSE	FALSE
13857	ENSG00000213096	ZNF254	19	p12	24033405	24129961	-1.84185	0.0654966	0.367192	FALSE	FALSE
13858	ENSG00000120949	TNFRSF8	1	p36.22	12063377	12144207	-1.84437	0.0651294	0.366278	FALSE	FALSE
13859	ENSG00000116824	CD2	1	p13.1	116754385	116769228	-1.84456	0.0651009	0.366278	FALSE	FALSE
13860	ENSG00000025423	HSD17B6	12	q13.3	56752161	56787790	-1.84505	0.0650302	0.366278	FALSE	FALSE
13861	ENSG00000158109	TPRG1L	1	p36.32	3625002	3630127	-1.84547	0.0649691	0.366278	FALSE	FALSE
13862	ENSG00000135502	SLC26A10	12	q13.3	57619527	57626151	-1.8464	0.0648344	0.366064	FALSE	FALSE
13863	ENSG00000110169	HPX	11	p15.4	6431049	6442617	-1.84651	0.0648186	0.366064	FALSE	FALSE
13864	ENSG00000257591	ZNF625	19	p13.2	12142090	12156729	-1.84682	0.0647735	0.366064	FALSE	FALSE
13865	ENSG00000125775	SDCBP2	20	p13	1309909	1329239	-1.84689	0.0647627	0.366064	FALSE	FALSE
13866	ENSG00000120910	PPP3CC	8	p21.3	22440819	22541142	-1.84703	0.0647432	0.366064	FALSE	FALSE
13867	ENSG00000177519	RPRM	2	q23.3	153477338	153478808	-1.84771	0.0646438	0.366064	FALSE	FALSE
13868	ENSG00000166394	CYB5R2	11	p15.4	7665100	7677222	-1.84918	0.0644315	0.36544	FALSE	FALSE
13869	ENSG00000169862	CTNND2	5	p15.2	10971840	11904043	-1.85052	0.0642389	0.364484	FALSE	FALSE
13870	ENSG00000179133	C10orf67	10	p12.2	23201916	23344845	-1.85071	0.0642116	0.364465	FALSE	FALSE
13871	ENSG00000175894	TSPEAR	21	q22.3	44497892	44711580	-1.85118	0.0641431	0.364274	FALSE	FALSE
13872	ENSG00000128250	RFPL1	22	q12.2	29438583	29442455	-1.85131	0.0641255	0.364274	FALSE	FALSE
13873	ENSG00000106348	IMPDH1	7	q32.1	128392277	128410252	-1.85141	0.0641103	0.364274	FALSE	FALSE
13874	ENSG00000183454	GRIN2A	16	p13.2	9753404	10182754	-1.85155	0.06409	0.364274	FALSE	FALSE
13875	ENSG00000104964	AES	19	p13.3	3052910	3063107	-1.85191	0.0640389	0.364274	FALSE	FALSE
13876	ENSG00000206560	ANKRD28	3	p25.1	15667236	15859771	-1.85218	0.0639995	0.364274	FALSE	FALSE
13877	ENSG00000187922	LCN10	9	q34.3	136738167	136743356	-1.85219	0.063999	0.364274	FALSE	FALSE
13878	ENSG00000154721	JAM2	21	q21.3	25639272	25717562	-1.85238	0.0639712	0.364274	FALSE	FALSE
13879	ENSG00000177425	PAWR	12	q21.2	79574979	79691097	-1.85526	0.0635589	0.362927	FALSE	FALSE
13880	ENSG00000153790	C7orf31	7	p15.3	25134697	25180356	-1.85611	0.0634379	0.362782	FALSE	FALSE
13881	ENSG00000102981	PARD6A	16	q22.1	67660946	67662778	-1.85675	0.0633464	0.362635	FALSE	FALSE
13882	ENSG00000170264	FAM161A	2	p15	61824854	61854143	-1.85724	0.0632768	0.362635	FALSE	FALSE
13883	ENSG00000079435	LIPE	19	q13.2	42401507	42427426	-1.85847	0.0631022	0.361951	FALSE	FALSE
13884	ENSG00000161835	GRASP	12	q13.13	52006940	52015889	-1.85916	0.0630044	0.361663	FALSE	FALSE
13885	ENSG00000117600	PLPPR4	1	p21.3	99263953	99309590	-1.85944	0.0629644	0.36157	FALSE	FALSE
13886	ENSG00000228278	ORM2	9	q32	114329869	114333252	-1.86027	0.0628477	0.361036	FALSE	FALSE
13887	ENSG00000183317	EPHA10	1	p34.3	37713880	37765133	-1.86136	0.0626932	0.36044	FALSE	FALSE
13888	ENSG00000168824	NSG1	4	p16.3	4348140	4419058	-1.86177	0.0626352	0.36036	FALSE	FALSE
13889	ENSG00000093167	LRRFIP2	3	p22.2	37052656	37183689	-1.86208	0.0625922	0.360249	FALSE	FALSE
13890	ENSG00000170442	KRT86	12	q13.13	52249300	52309163	-1.86279	0.0624922	0.359946	FALSE	FALSE
13891	ENSG00000109332	UBE2D3	4	q24	102794383	102868896	-1.86296	0.0624678	0.359941	FALSE	FALSE
13892	ENSG00000172264	MACROD2	20	p12.1	13995369	16053197	-1.86361	0.0623768	0.359553	FALSE	FALSE
13893	ENSG00000145882	PCYOX1L	5	q32	149358007	149369653	-1.86431	0.0622779	0.359249	FALSE	FALSE
13894	ENSG00000152359	POC5	5	q13.3	75674124	75717481	-1.86458	0.0622397	0.359249	FALSE	FALSE
13895	ENSG00000114631	PODXL2	3	q21.3	127629181	127672809	-1.86472	0.062221	0.359249	FALSE	FALSE
13896	ENSG00000140988	RPS2	16	p13.3	1962052	1964860	-1.86501	0.0621797	0.359249	FALSE	FALSE
13897	ENSG00000164512	ANKRD55	5	q11.2	56099678	56233359	-1.86508	0.0621697	0.359249	FALSE	FALSE
13898	ENSG00000198818	SFT2D1	6	q27	166319728	166342591	-1.86568	0.0620862	0.359249	FALSE	FALSE
13899	ENSG00000100316	RPL3	22	q13.1	39312882	39320389	-1.86588	0.0620581	0.359249	FALSE	FALSE
13900	ENSG00000133256	PDE6B	4	p16.3	625584	670782	-1.86628	0.0620027	0.359249	FALSE	FALSE
13901	ENSG00000154359	LONRF1	8	p23.1	12721894	12756073	-1.86719	0.0618754	0.359249	FALSE	FALSE
13902	ENSG00000050393	MCUR1	6	p23	13786557	13814568	-1.86731	0.0618582	0.359249	FALSE	FALSE
13903	ENSG00000177981	ASB8	12	q13.11	48147788	48181213	-1.86789	0.0617774	0.359249	FALSE	FALSE
13904	ENSG00000182504	CEP97	3	q12.3	101723925	101770562	-1.86795	0.0617695	0.359249	FALSE	FALSE
13905	ENSG00000127561	SYNGR3	16	p13.3	1989660	1994275	-1.86817	0.0617383	0.359249	FALSE	FALSE
13906	ENSG00000081985	IL12RB2	1	p31.3	67307364	67397090	-1.8689	0.0616369	0.3591	FALSE	FALSE
13907	ENSG00000059758	CDK17	12	q23.1	96278261	96400560	-1.86896	0.0616289	0.3591	FALSE	FALSE
13908	ENSG00000008517	IL32	16	p13.3	3065297	3082192	-1.87015	0.0614627	0.358559	FALSE	FALSE
13909	ENSG00000130935	NOL11	17	q24.2	67717833	67744531	-1.87025	0.0614498	0.358559	FALSE	FALSE
13910	ENSG00000157578	LCA5L	21	q22.2	39405844	39445805	-1.87108	0.0613346	0.358426	FALSE	FALSE
13911	ENSG00000028839	TBPL1	6	q23.2	133952170	133990432	-1.87138	0.0612931	0.358332	FALSE	FALSE
13912	ENSG00000144895	EIF2A	3	q25.1	150546678	150584242	-1.87159	0.0612637	0.358332	FALSE	FALSE
13913	ENSG00000154642	C21orf91	21	q21.1	17788967	17819386	-1.87172	0.0612451	0.358332	FALSE	FALSE
13914	ENSG00000164010	ERMAP	1	p34.2	42817088	42844993	-1.87221	0.0611782	0.358332	FALSE	FALSE
13915	ENSG00000132406	TMEM128	4	p16.3	4235542	4248212	-1.87238	0.0611535	0.358332	FALSE	FALSE
13916	ENSG00000140986	RPL3L	16	p13.3	1943974	1957606	-1.87303	0.061064	0.358332	FALSE	FALSE
13917	ENSG00000124789	NUP153	6	p22.3	17615035	17706834	-1.87346	0.0610047	0.358319	FALSE	FALSE
13918	ENSG00000159618	ADGRG5	16	q21	57542421	57591681	-1.87382	0.060955	0.358319	FALSE	FALSE
13919	ENSG00000171960	PPIH	1	p34.2	42658425	42676758	-1.87386	0.0609498	0.358319	FALSE	FALSE
13920	ENSG00000169432	SCN9A	2	q24.3	166195185	166376001	-1.87426	0.0608944	0.358319	FALSE	FALSE
13921	ENSG00000135063	FAM189A2	9	q21.12	69324567	69392558	-1.87454	0.0608567	0.358319	FALSE	FALSE
13922	ENSG00000129993	CBFA2T3	16	q24.3	88874858	88977204	-1.87479	0.0608213	0.358319	FALSE	FALSE
13923	ENSG00000125970	RALY	20	q11.22	33993646	34108308	-1.87502	0.06079	0.358319	FALSE	FALSE
13924	ENSG00000166455	C16orf46	16	q23.2	81053497	81077267	-1.87511	0.0607772	0.358319	FALSE	FALSE
13925	ENSG00000139351	SYCP3	12	q23.2	101728648	101739472	-1.87593	0.0606643	0.35815	FALSE	FALSE
13926	ENSG00000105889	STEAP1B	7	p15.3	22419444	22727613	-1.87602	0.0606532	0.35815	FALSE	FALSE
13927	ENSG00000138867	GUCD1	22	q11.23	24540423	24555935	-1.87616	0.0606329	0.35815	FALSE	FALSE
13928	ENSG00000023909	GCLM	1	p22.1	93885205	93909456	-1.87671	0.0605579	0.35815	FALSE	FALSE
13929	ENSG00000133983	COX16	14	q24.2	70325081	70359731	-1.87711	0.0605034	0.35815	FALSE	FALSE
13930	ENSG00000112339	HBS1L	6	q23.3	134960378	135103056	-1.87749	0.0604504	0.35815	FALSE	FALSE
13931	ENSG00000167723	TRPV3	17	p13.2	3510502	3557995	-1.87752	0.0604462	0.35815	FALSE	FALSE
13932	ENSG00000151657	KIN	10	p14	7750962	7787981	-1.87777	0.060413	0.35815	FALSE	FALSE
13933	ENSG00000149571	KIRREL3	11	q24.2	126423359	127003460	-1.87841	0.0603249	0.35815	FALSE	FALSE
13934	ENSG00000174013	FBXO45	3	q29	196568611	196589059	-1.87902	0.0602423	0.35809	FALSE	FALSE
13935	ENSG00000104218	CSPP1	8	q13.1	67062426	67196263	-1.87915	0.0602245	0.35809	FALSE	FALSE
13936	ENSG00000198648	STK39	2	q24.3	167954020	168248141	-1.87988	0.0601249	0.357691	FALSE	FALSE
13937	ENSG00000141446	ESCO1	18	q11.2	21529281	21600884	-1.88098	0.059975	0.357079	FALSE	FALSE
13938	ENSG00000196670	ZFP62	5	q35.3	180847611	180861285	-1.8822	0.0598087	0.356262	FALSE	FALSE
13939	ENSG00000132471	WBP2	17	q25.1	75845699	75856507	-1.88226	0.0598012	0.356262	FALSE	FALSE
13940	ENSG00000216588	IGSF23	19	q13.31	44613630	44636781	-1.88266	0.0597463	0.356262	FALSE	FALSE
13941	ENSG00000100271	TTLL1	22	q13.2	43039644	43089428	-1.88279	0.0597287	0.356262	FALSE	FALSE
13942	ENSG00000196565	HBG2	11	p15.4	5253190	5505605	-1.88365	0.0596117	0.356262	FALSE	FALSE
13943	ENSG00000186187	ZNRF1	16	q23.1	74999030	75110994	-1.88478	0.0594601	0.356262	FALSE	FALSE
13944	ENSG00000120616	EPC1	10	p11.22	32267751	32378798	-1.88511	0.0594143	0.356262	FALSE	FALSE
13945	ENSG00000130725	UBE2M	19	q13.43	58555712	58558960	-1.88548	0.0593652	0.356262	FALSE	FALSE
13946	ENSG00000169248	CXCL11	4	q21.1	76033682	76041415	-1.88556	0.0593546	0.356262	FALSE	FALSE
13947	ENSG00000183508	TENT5C	1	p12	117605934	117628372	-1.88614	0.0592766	0.356128	FALSE	FALSE
13948	ENSG00000160654	CD3G	11	q23.3	118344344	118355161	-1.88637	0.059245	0.356092	FALSE	FALSE
13949	ENSG00000258052	AC025263.2	12	q15	69801669	69855363	-1.8876	0.05908	0.355368	FALSE	FALSE
13950	ENSG00000108622	ICAM2	17	q23.3	64002594	64020634	-1.88853	0.0589543	0.354893	FALSE	FALSE
13951	ENSG00000158234	FAIM	3	q22.3	138608606	138633376	-1.889	0.0588917	0.354797	FALSE	FALSE
13952	ENSG00000136828	RALGPS1	9	q33.3	126914774	127223166	-1.88926	0.0588574	0.354797	FALSE	FALSE
13953	ENSG00000155621	C9orf85	9	q21.13	71911510	71986054	-1.89166	0.0585369	0.35364	FALSE	FALSE
13954	ENSG00000170113	NIPA1	15	q11.2	22773063	22829791	-1.89177	0.0585214	0.35364	FALSE	FALSE
13955	ENSG00000133641	C12orf29	12	q21.32	88033846	88050160	-1.89186	0.0585096	0.35364	FALSE	FALSE
13956	ENSG00000152413	HOMER1	5	q14.1	79372636	79514217	-1.89406	0.0582173	0.352409	FALSE	FALSE
13957	ENSG00000158525	CPA5	7	q32.2	130344816	130368730	-1.89413	0.0582081	0.352409	FALSE	FALSE
13958	ENSG00000048028	USP28	11	q23.2	113797874	113875570	-1.89485	0.0581127	0.352337	FALSE	FALSE
13959	ENSG00000116754	SRSF11	1	p31.1	70205682	70253052	-1.8956	0.0580126	0.352043	FALSE	FALSE
13960	ENSG00000160307	S100B	21	q22.3	46598962	46605208	-1.89573	0.0579958	0.352043	FALSE	FALSE
13961	ENSG00000103540	CCP110	16	p12.3	19523811	19553408	-1.89633	0.0579167	0.352043	FALSE	FALSE
13962	ENSG00000122417	ODF2L	1	p22.3	86346824	86396342	-1.89641	0.0579062	0.352043	FALSE	FALSE
13963	ENSG00000042429	MED17	11	q21	93784227	93814963	-1.89681	0.057853	0.352043	FALSE	FALSE
13964	ENSG00000058335	RASGRF1	15	q25.1	78959947	79090773	-1.89684	0.0578492	0.352043	FALSE	FALSE
13965	ENSG00000114021	NIT2	3	q12.2	100334701	100361635	-1.89763	0.0577452	0.352043	FALSE	FALSE
13966	ENSG00000145439	CBR4	4	q32.3	168863770	169010275	-1.89808	0.0576851	0.35199	FALSE	FALSE
13967	ENSG00000133627	ACTR3B	7	q36.1	152759749	152855378	-1.89903	0.0575602	0.35151	FALSE	FALSE
13968	ENSG00000213088	ACKR1	1	q23.2	159203307	159206500	-1.89907	0.0575554	0.35151	FALSE	FALSE
13969	ENSG00000140521	POLG	15	q26.1	89305198	89334861	-1.89923	0.0575346	0.35151	FALSE	FALSE
13970	ENSG00000128242	GAL3ST1	22	q12.2	30554635	30574587	-1.90085	0.0573216	0.350899	FALSE	FALSE
13971	ENSG00000070526	ST6GALNAC1	17	q25.1	76624761	76643838	-1.90088	0.0573175	0.350899	FALSE	FALSE
13972	ENSG00000128487	SPECC1	17	p11.2	20009344	20319026	-1.90141	0.0572487	0.350876	FALSE	FALSE
13973	ENSG00000065675	PRKCQ	10	p15.1	6427143	6580301	-1.90198	0.0571733	0.350555	FALSE	FALSE
13974	ENSG00000114982	KANSL3	2	q11.2	96593170	96642787	-1.90257	0.057097	0.350229	FALSE	FALSE
13975	ENSG00000152092	ASTN1	1	q25.2	176857302	177164973	-1.90261	0.0570918	0.350229	FALSE	FALSE
13976	ENSG00000168918	INPP5D	2	q37.1	233059967	233207903	-1.90287	0.0570579	0.350229	FALSE	FALSE
13977	ENSG00000198894	CIPC	14	q24.3	77098097	77117287	-1.90304	0.0570355	0.350229	FALSE	FALSE
13978	ENSG00000165629	ATP5F1C	10	p14	7788129	7807815	-1.90362	0.0569591	0.350089	FALSE	FALSE
13979	ENSG00000114107	CEP70	3	q22.3	138494344	138594538	-1.9039	0.0569228	0.350007	FALSE	FALSE
13980	ENSG00000120265	PCMT1	6	q25.1	149749443	149811420	-1.90393	0.0569199	0.350007	FALSE	FALSE
13981	ENSG00000224383	PRR29	17	q23.3	63998351	64004304	-1.90462	0.0568292	0.349762	FALSE	FALSE
13982	ENSG00000080031	PTPRH	19	q13.42	55181248	55209506	-1.90561	0.0567006	0.349489	FALSE	FALSE
13983	ENSG00000011143	MKS1	17	q22	58205437	58219605	-1.90799	0.0563929	0.348157	FALSE	FALSE
13984	ENSG00000145354	CISD2	4	q24	102868974	102892807	-1.90876	0.0562927	0.347969	FALSE	FALSE
13985	ENSG00000179598	PLD6	17	p11.2	17200995	17206315	-1.90951	0.0561965	0.34765	FALSE	FALSE
13986	ENSG00000153832	FBXO36	2	q36.3	229922302	230013109	-1.90951	0.0561958	0.34765	FALSE	FALSE
13987	ENSG00000105613	MAST1	19	p13.13	12833951	12874951	-1.91054	0.0560632	0.347108	FALSE	FALSE
13988	ENSG00000198042	MAK16	8	p12	33484750	33501260	-1.91113	0.0559875	0.347038	FALSE	FALSE
13989	ENSG00000137877	SPTBN5	15	q15.1	41848144	41894077	-1.91129	0.0559674	0.347038	FALSE	FALSE
13990	ENSG00000257446	ZNF878	19	p13.2	12043805	12052939	-1.91161	0.0559267	0.347038	FALSE	FALSE
13991	ENSG00000168883	USP39	2	p11.2	85602856	85649282	-1.91172	0.0559121	0.347038	FALSE	FALSE
13992	ENSG00000150471	ADGRL3	4	q13.1	61201258	62078335	-1.91227	0.0558419	0.347009	FALSE	FALSE
13993	ENSG00000174514	MFSD4A	1	q32.1	205568885	205602918	-1.91245	0.0558179	0.347002	FALSE	FALSE
13994	ENSG00000101166	PRELID3B	20	q13.32	59033145	59042909	-1.91258	0.0558012	0.347002	FALSE	FALSE
13995	ENSG00000141569	TRIM65	17	q25.1	75880335	75897003	-1.91367	0.0556625	0.346522	FALSE	FALSE
13996	ENSG00000180096	SEPT1	16	p11.2	30378133	30395991	-1.9138	0.0556457	0.346522	FALSE	FALSE
13997	ENSG00000154451	GBP5	1	p22.2	89258950	89272804	-1.914	0.0556197	0.346522	FALSE	FALSE
13998	ENSG00000188191	PRKAR1B	7	p22.3	549197	727650	-1.91599	0.0553665	0.346319	FALSE	FALSE
13999	ENSG00000058866	DGKG	3	q27.3	186105668	186362237	-1.91658	0.0552918	0.346279	FALSE	FALSE
14000	ENSG00000188342	GTF2F2	13	q14.12	45120515	45284909	-1.91663	0.0552847	0.346279	FALSE	FALSE
14001	ENSG00000105963	ADAP1	7	p22.3	897901	955407	-1.91701	0.0552365	0.346279	FALSE	FALSE
14002	ENSG00000145734	BDP1	5	q13.2	71455615	71567820	-1.91732	0.0551979	0.346279	FALSE	FALSE
14003	ENSG00000139899	CBLN3	14	q12	24426532	24430954	-1.91758	0.0551647	0.346279	FALSE	FALSE
14004	ENSG00000092199	HNRNPC	14	q11.2	21209136	21269494	-1.91777	0.0551402	0.346279	FALSE	FALSE
14005	ENSG00000100442	FKBP3	14	q21.2	45115600	45135319	-1.91803	0.0551066	0.346261	FALSE	FALSE
14006	ENSG00000213934	HBG1	11	p15.4	5248079	5249859	-1.9184	0.05506	0.346254	FALSE	FALSE
14007	ENSG00000179988	PSTK	10	q26.13	122954381	122997513	-1.91886	0.0550023	0.346034	FALSE	FALSE
14008	ENSG00000143171	RXRG	1	q23.3	165400917	165445355	-1.91907	0.0549754	0.346034	FALSE	FALSE
14009	ENSG00000187742	SECISBP2	9	q22.2	89318506	89359662	-1.91912	0.0549689	0.346034	FALSE	FALSE
14010	ENSG00000158156	XKR8	1	p35.3	27959462	27968096	-1.91994	0.0548649	0.346029	FALSE	FALSE
14011	ENSG00000145242	EPHA5	4	q13.2	65319563	65670495	-1.92015	0.0548392	0.34601	FALSE	FALSE
14012	ENSG00000178222	RNF212	4	p16.3	1056250	1113562	-1.92074	0.0547645	0.345693	FALSE	FALSE
14013	ENSG00000112701	SENP6	6	q14.1	75601509	75718278	-1.921	0.054732	0.345693	FALSE	FALSE
14014	ENSG00000176177	ENTHD1	22	q13.1	39743044	39893864	-1.92136	0.0546858	0.345616	FALSE	FALSE
14015	ENSG00000204003	AL355987.1	9	q34.3	136738167	136748453	-1.92183	0.0546273	0.345616	FALSE	FALSE
14016	ENSG00000129521	EGLN3	14	q13.1	33924231	34462774	-1.92191	0.0546175	0.345616	FALSE	FALSE
14017	ENSG00000010278	CD9	12	p13.31	6199715	6238271	-1.92203	0.054602	0.345616	FALSE	FALSE
14018	ENSG00000054116	TRAPPC3	1	p34.3	36136570	36156053	-1.9226	0.0545307	0.345616	FALSE	FALSE
14019	ENSG00000116120	FARSB	2	q36.1	222570536	222656337	-1.92321	0.0544542	0.345445	FALSE	FALSE
14020	ENSG00000112379	ARFGEF3	6	q23.3	138161921	138344663	-1.92349	0.0544183	0.345361	FALSE	FALSE
14021	ENSG00000088356	PDRG1	20	q11.21	31944342	31952092	-1.92407	0.0543456	0.345332	FALSE	FALSE
14022	ENSG00000149136	SSRP1	11	q12.1	57325985	57335877	-1.92452	0.0542889	0.345116	FALSE	FALSE
14023	ENSG00000145536	ADAMTS16	5	p15.32	5140330	5320304	-1.92469	0.0542686	0.345116	FALSE	FALSE
14024	ENSG00000146243	IRAK1BP1	6	q14.1	78867472	78946440	-1.92479	0.0542557	0.345116	FALSE	FALSE
14025	ENSG00000140284	SLC27A2	15	q21.2	50182196	50236395	-1.92526	0.054197	0.345116	FALSE	FALSE
14026	ENSG00000028116	VRK2	2	p16.1	57907629	58159920	-1.92554	0.0541624	0.345116	FALSE	FALSE
14027	ENSG00000111540	RAB5B	12	q13.2	55973913	55996683	-1.92554	0.054162	0.345116	FALSE	FALSE
14028	ENSG00000115053	NCL	2	q37.1	231453531	231483641	-1.92619	0.0540804	0.345116	FALSE	FALSE
14029	ENSG00000131446	MGAT1	5	q35.3	180784782	180815652	-1.92663	0.0540257	0.345116	FALSE	FALSE
14030	ENSG00000165895	ARHGAP42	11	q22.1	100687653	100993941	-1.92666	0.0540224	0.345116	FALSE	FALSE
14031	ENSG00000100368	CSF2RB	22	q12.3	36913628	36940449	-1.92681	0.0540037	0.345116	FALSE	FALSE
14032	ENSG00000163788	SNRK	3	p22.1	43286512	43424764	-1.92692	0.053989	0.345116	FALSE	FALSE
14033	ENSG00000150510	FAM124A	13	q14.3	51222334	51284241	-1.92831	0.0538169	0.344855	FALSE	FALSE
14034	ENSG00000272897	AL109827.1	20	q11.22	35632340	35674544	-1.92848	0.0537953	0.344855	FALSE	FALSE
14035	ENSG00000160207	HSF2BP	21	q22.3	43529192	43659493	-1.92952	0.0536668	0.344356	FALSE	FALSE
14036	ENSG00000220205	VAMP2	17	p13.1	8159149	8163546	-1.92992	0.0536173	0.344356	FALSE	FALSE
14037	ENSG00000149100	EIF3M	11	p13	32583798	32606262	-1.93051	0.0535443	0.344294	FALSE	FALSE
14038	ENSG00000167377	ZNF23	16	q22.2	71447597	71463095	-1.9307	0.0535196	0.344294	FALSE	FALSE
14039	ENSG00000055118	KCNH2	7	q36.1	150944961	150978315	-1.93259	0.0532863	0.343865	FALSE	FALSE
14040	ENSG00000188687	SLC4A5	2	p13.1	74216242	74343414	-1.93284	0.0532564	0.343865	FALSE	FALSE
14041	ENSG00000087086	FTL	19	q13.33	48965301	48966878	-1.93288	0.0532512	0.343865	FALSE	FALSE
14042	ENSG00000171119	NRTN	19	p13.3	5823802	5828324	-1.93295	0.0532427	0.343865	FALSE	FALSE
14043	ENSG00000162728	KCNJ9	1	q23.2	160081570	160090563	-1.93396	0.0531185	0.343865	FALSE	FALSE
14044	ENSG00000137501	SYTL2	11	q14.1	85694224	85811159	-1.93453	0.0530481	0.343865	FALSE	FALSE
14045	ENSG00000152582	SPEF2	5	p13.2	35617844	35814611	-1.93476	0.0530195	0.343865	FALSE	FALSE
14046	ENSG00000185274	GALNT17	7	q11.22	71132169	71713600	-1.9357	0.0529045	0.343601	FALSE	FALSE
14047	ENSG00000170464	DNAJC18	5	q31.2	139408588	139444491	-1.93675	0.0527758	0.343601	FALSE	FALSE
14048	ENSG00000162873	KLHDC8A	1	q32.1	205336065	205357090	-1.93696	0.0527506	0.343601	FALSE	FALSE
14049	ENSG00000240204	SMKR1	7	q32.1	129502479	129512932	-1.93702	0.0527428	0.343601	FALSE	FALSE
14050	ENSG00000082213	C5orf22	5	p13.3	31532266	31555058	-1.93712	0.0527303	0.343601	FALSE	FALSE
14051	ENSG00000165521	EML5	14	q31.3	88612431	88792752	-1.93877	0.0525295	0.343554	FALSE	FALSE
14052	ENSG00000169946	ZFPM2	8	q22.3	104590733	105804532	-1.93899	0.0525023	0.343524	FALSE	FALSE
14053	ENSG00000130762	ARHGEF16	1	p36.32	3454426	3481113	-1.93924	0.0524724	0.343476	FALSE	FALSE
14054	ENSG00000196781	TLE1	9	q21.32	81583683	81689305	-1.93944	0.0524481	0.343465	FALSE	FALSE
14055	ENSG00000119616	FCF1	14	q24.3	74713144	74738620	-1.93982	0.0524015	0.343317	FALSE	FALSE
14056	ENSG00000134825	TMEM258	11	q12.2	61768501	61792802	-1.94086	0.0522757	0.343075	FALSE	FALSE
14057	ENSG00000084731	KIF3C	2	p23.3	25926596	25982749	-1.94092	0.0522675	0.343075	FALSE	FALSE
14058	ENSG00000158292	GPR153	1	p36.31	6247346	6260975	-1.94158	0.0521881	0.342944	FALSE	FALSE
14059	ENSG00000136379	ABHD17C	15	q25.1	80679684	80755621	-1.9416	0.0521853	0.342944	FALSE	FALSE
14060	ENSG00000065911	MTHFD2	2	p13.1	74198562	74217565	-1.9418	0.052161	0.342944	FALSE	FALSE
14061	ENSG00000139737	SLAIN1	13	q22.3	77697854	77764242	-1.94346	0.0519603	0.342483	FALSE	FALSE
14062	ENSG00000136152	COG3	13	q14.13	45464898	45536630	-1.94384	0.0519142	0.342328	FALSE	FALSE
14063	ENSG00000186106	ANKRD46	8	q22.3	100509752	100559784	-1.94417	0.0518744	0.342213	FALSE	FALSE
14064	ENSG00000121380	BCL2L14	12	p13.2	12049844	12211084	-1.94418	0.0518734	0.342213	FALSE	FALSE
14065	ENSG00000100739	BDKRB1	14	q32.2	96255824	96268967	-1.94468	0.0518139	0.342213	FALSE	FALSE
14066	ENSG00000178750	STX19	3	q11.2	94014369	94028610	-1.94478	0.0518019	0.342213	FALSE	FALSE
14067	ENSG00000151746	BICD1	12	p11.21	32106835	32383633	-1.94486	0.0517918	0.342213	FALSE	FALSE
14068	ENSG00000091490	SEL1L3	4	p15.2	25747427	25863760	-1.94514	0.0517575	0.342213	FALSE	FALSE
14069	ENSG00000134323	MYCN	2	p24.3	15940564	15947007	-1.94601	0.0516533	0.342213	FALSE	FALSE
14070	ENSG00000151466	SCLT1	4	q28.2	128864921	129093607	-1.94685	0.051553	0.341873	FALSE	FALSE
14071	ENSG00000156256	USP16	21	q21.3	29024629	29054488	-1.94717	0.0515146	0.341873	FALSE	FALSE
14072	ENSG00000158457	TSPAN33	7	q32.1	129144892	129169697	-1.94772	0.0514486	0.341627	FALSE	FALSE
14073	ENSG00000146414	SHPRH	6	q24.3	145864245	145964423	-1.94799	0.0514166	0.341564	FALSE	FALSE
14074	ENSG00000123992	DNPEP	2	q35	219373527	219400022	-1.94832	0.0513764	0.341447	FALSE	FALSE
14075	ENSG00000188011	RTP5	2	q37.3	241869600	241873823	-1.95032	0.0511377	0.340306	FALSE	FALSE
14076	ENSG00000241360	PDXP	22	q13.1	37658727	37666934	-1.9506	0.0511042	0.340232	FALSE	FALSE
14077	ENSG00000002919	SNX11	17	q21.32	48103357	48123074	-1.95229	0.0509042	0.339049	FALSE	FALSE
14078	ENSG00000134461	ANKRD16	10	p15.1	5861617	5889906	-1.95252	0.0508763	0.339049	FALSE	FALSE
14079	ENSG00000159593	NAE1	16	q22.1	66802875	66873256	-1.95348	0.0507629	0.33885	FALSE	FALSE
14080	ENSG00000244687	UBE2V1	20	q13.13	50081124	50115959	-1.95377	0.050728	0.338808	FALSE	FALSE
14081	ENSG00000196361	ELAVL3	19	p13.2	11451326	11481046	-1.95486	0.0505998	0.338654	FALSE	FALSE
14082	ENSG00000140961	OSGIN1	16	q23.3	83948282	83966332	-1.95633	0.0504267	0.338021	FALSE	FALSE
14083	ENSG00000142937	RPS8	1	p34.1	44775251	44778779	-1.95681	0.0503697	0.338006	FALSE	FALSE
14084	ENSG00000154229	PRKCA	17	q24.2	66302636	66810743	-1.9572	0.050324	0.337848	FALSE	FALSE
14085	ENSG00000185652	NTF3	12	p13.31	5432112	5521536	-1.95837	0.0501866	0.337075	FALSE	FALSE
14086	ENSG00000151023	ENKUR	10	p12.1	24981979	25062279	-1.95853	0.0501676	0.337075	FALSE	FALSE
14087	ENSG00000213931	HBE1	11	p15.4	5268345	5505652	-1.95853	0.0501673	0.337075	FALSE	FALSE
14088	ENSG00000100403	ZC3H7B	22	q13.2	41301522	41360147	-1.95973	0.0500276	0.336453	FALSE	FALSE
14089	ENSG00000106078	COBL	7	p12.1	51016212	51316818	-1.962	0.0497623	0.335262	FALSE	FALSE
14090	ENSG00000144791	LIMD1	3	p21.31	45555394	45686338	-1.96297	0.0496498	0.334805	FALSE	FALSE
14091	ENSG00000124103	FAM209A	20	q13.31	56517187	56526142	-1.96305	0.0496405	0.334805	FALSE	FALSE
14092	ENSG00000114279	FGF12	3	q29	192139395	192767764	-1.96311	0.0496329	0.334805	FALSE	FALSE
14093	ENSG00000146147	MLIP	6	p12.1	53929982	54266280	-1.96339	0.0496012	0.334805	FALSE	FALSE
14094	ENSG00000112531	QKI	6	q26	163414000	163578596	-1.96415	0.0495132	0.334805	FALSE	FALSE
14095	ENSG00000107281	NPDC1	9	q34.3	137039470	137046203	-1.96437	0.0494877	0.334805	FALSE	FALSE
14096	ENSG00000241233	KRTAP5-8	11	q13.4	71538025	71539207	-1.96536	0.0493727	0.334805	FALSE	FALSE
14097	ENSG00000166342	NETO1	18	q22.3	72742314	72868146	-1.96539	0.049369	0.334805	FALSE	FALSE
14098	ENSG00000143816	WNT9A	1	q42.13	227918656	227947898	-1.96573	0.0493304	0.334805	FALSE	FALSE
14099	ENSG00000105879	CBLL1	7	q22.3	107743697	107761667	-1.96731	0.0491473	0.333929	FALSE	FALSE
14100	ENSG00000122034	GTF3A	13	q12.2	27424544	27435823	-1.96744	0.0491329	0.333929	FALSE	FALSE
14101	ENSG00000108559	NUP88	17	p13.2	5360963	5420160	-1.96769	0.0491039	0.333929	FALSE	FALSE
14102	ENSG00000264324	AC006030.1	2	p13.1	74211604	74363377	-1.96799	0.0490693	0.333847	FALSE	FALSE
14103	ENSG00000171877	FRMD5	15	q15.3	43870761	44195252	-1.96836	0.0490265	0.333705	FALSE	FALSE
14104	ENSG00000198046	ZNF667	19	q13.43	56439325	56478065	-1.9687	0.0489873	0.333705	FALSE	FALSE
14105	ENSG00000099260	PALMD	1	p21.2	99645943	99694541	-1.96969	0.0488737	0.333112	FALSE	FALSE
14106	ENSG00000159496	RGL4	22	q11.23	23688136	23699176	-1.96983	0.0488583	0.333112	FALSE	FALSE
14107	ENSG00000174442	ZWILCH	15	q22.31	66504959	66550128	-1.97072	0.0487561	0.332609	FALSE	FALSE
14108	ENSG00000103415	HMOX2	16	p13.3	4474690	4510347	-1.97076	0.0487513	0.332609	FALSE	FALSE
14109	ENSG00000153147	SMARCA5	4	q31.21	143513463	143557486	-1.97087	0.0487383	0.332609	FALSE	FALSE
14110	ENSG00000256029	SNHG28	1	q23.2	159834474	159873053	-1.971	0.0487242	0.332609	FALSE	FALSE
14111	ENSG00000185019	UBOX5	20	p13	3107573	3160196	-1.97208	0.048601	0.332596	FALSE	FALSE
14112	ENSG00000180228	PRKRA	2	q31.2	178431414	178451512	-1.97292	0.048505	0.332088	FALSE	FALSE
14113	ENSG00000171056	SOX7	8	p23.1	10723768	10730512	-1.97411	0.0483689	0.331998	FALSE	FALSE
14114	ENSG00000103194	USP10	16	q24.1	84699978	84779922	-1.97427	0.0483507	0.331998	FALSE	FALSE
14115	ENSG00000125462	C1orf61	1	q22	156404250	156430701	-1.97513	0.0482532	0.331998	FALSE	FALSE
14116	ENSG00000109107	ALDOC	17	q11.2	28573115	28577264	-1.97516	0.0482502	0.331998	FALSE	FALSE
14117	ENSG00000071054	MAP4K4	2	q11.2	101696850	101894689	-1.97594	0.0481619	0.33183	FALSE	FALSE
14118	ENSG00000104112	SCG3	15	q21.2	51681353	51721031	-1.97618	0.0481343	0.331791	FALSE	FALSE
14119	ENSG00000138750	NUP54	4	q21.1	76114659	76148515	-1.97638	0.0481123	0.331791	FALSE	FALSE
14120	ENSG00000163026	WDCP	2	p23.3	24029340	24049575	-1.97654	0.0480932	0.331791	FALSE	FALSE
14121	ENSG00000221887	HMSD	18	q22.1	63949301	63981774	-1.977	0.0480415	0.331752	FALSE	FALSE
14122	ENSG00000171497	PPID	4	q32.1	158709134	158723396	-1.9789	0.0478271	0.33092	FALSE	FALSE
14123	ENSG00000169908	TM4SF1	3	q25.1	149369022	149377865	-1.97966	0.0477419	0.33092	FALSE	FALSE
14124	ENSG00000119397	CNTRL	9	q33.2	121074863	121177610	-1.98067	0.0476283	0.33092	FALSE	FALSE
14125	ENSG00000197603	CPLANE1	5	p13.2	37106228	37249428	-1.98136	0.0475506	0.33092	FALSE	FALSE
14126	ENSG00000188677	PARVB	22	q13.31	43999211	44172949	-1.98143	0.0475428	0.33092	FALSE	FALSE
14127	ENSG00000169981	ZNF35	3	p21.31	44648727	44660791	-1.9816	0.0475244	0.33092	FALSE	FALSE
14128	ENSG00000188629	ZNF177	19	p13.2	9363020	9382617	-1.98195	0.0474853	0.33092	FALSE	FALSE
14129	ENSG00000104695	PPP2CB	8	p12	30774457	30814314	-1.9821	0.0474683	0.33092	FALSE	FALSE
14130	ENSG00000164175	SLC45A2	5	p13.2	33944616	33984730	-1.98215	0.0474627	0.33092	FALSE	FALSE
14131	ENSG00000143537	ADAM15	1	q21.3	155050566	155062775	-1.98226	0.0474505	0.33092	FALSE	FALSE
14132	ENSG00000227051	C14orf132	14	q32.2	96039324	96093889	-1.98264	0.0474079	0.33092	FALSE	FALSE
14133	ENSG00000091527	CDV3	3	q22.1	133573730	133590261	-1.98286	0.0473833	0.33092	FALSE	FALSE
14134	ENSG00000156219	ART3	4	q21.1	76011184	76112802	-1.98339	0.0473237	0.33092	FALSE	FALSE
14135	ENSG00000124208	TMEM189-UBE2V1	20	q13.13	50081124	50153637	-1.98356	0.0473044	0.33092	FALSE	FALSE
14136	ENSG00000165695	AK8	9	q34.13	132725578	132878777	-1.98434	0.0472185	0.33092	FALSE	FALSE
14137	ENSG00000156876	SASS6	1	p21.2	100083563	100132955	-1.98449	0.0472017	0.33092	FALSE	FALSE
14138	ENSG00000125814	NAPB	20	p11.21	23374519	23421519	-1.98452	0.0471978	0.33092	FALSE	FALSE
14139	ENSG00000088448	ANKRD10	13	q34	110878540	110915069	-1.9846	0.0471886	0.33092	FALSE	FALSE
14140	ENSG00000065615	CYB5R4	6	q14.2	83859643	83967424	-1.98804	0.0468069	0.33092	FALSE	FALSE
14141	ENSG00000205810	KLRC3	12	p13.2	10412312	10420595	-1.98805	0.0468063	0.33092	FALSE	FALSE
14142	ENSG00000124920	MYRF	11	q12.2	61752642	61788518	-1.98819	0.0467909	0.33092	FALSE	FALSE
14143	ENSG00000133958	UNC79	14	q32.12	93333219	93707876	-1.989	0.0467007	0.33092	FALSE	FALSE
14144	ENSG00000237440	ZNF737	19	p12	20535825	20565809	-1.98917	0.0466821	0.33092	FALSE	FALSE
14145	ENSG00000166257	SCN3B	11	q24.1	123629187	123655244	-1.98922	0.0466767	0.33092	FALSE	FALSE
14146	ENSG00000170049	KCNAB3	17	p13.1	7921859	7929803	-1.9896	0.0466349	0.33092	FALSE	FALSE
14147	ENSG00000100226	GTPBP1	22	q13.1	38705723	38738299	-1.98994	0.0465977	0.33092	FALSE	FALSE
14148	ENSG00000064102	INTS13	12	p11.23	26905181	26938326	-1.99069	0.0465155	0.33083	FALSE	FALSE
14149	ENSG00000186665	C17orf58	17	q24.2	67991101	67996431	-1.99138	0.0464388	0.330439	FALSE	FALSE
14150	ENSG00000177954	RPS27	1	q21.3	153990755	153992155	-1.99146	0.04643	0.330439	FALSE	FALSE
14151	ENSG00000108349	CASC3	17	q21.1	40140318	40172183	-1.99174	0.0464001	0.330439	FALSE	FALSE
14152	ENSG00000167555	ZNF528	19	q13.41	52397849	52418412	-1.99248	0.0463181	0.330043	FALSE	FALSE
14153	ENSG00000158477	CD1A	1	q23.1	158254137	158258269	-1.99255	0.046311	0.330043	FALSE	FALSE
14154	ENSG00000146966	DENND2A	7	q34	140518420	140673993	-1.99425	0.0461251	0.329286	FALSE	FALSE
14155	ENSG00000183291	SELENOF	1	p22.3	86862445	86914424	-1.99445	0.0461027	0.32928	FALSE	FALSE
14156	ENSG00000154553	PDLIM3	4	q35.1	185500660	185535612	-1.99468	0.0460776	0.329255	FALSE	FALSE
14157	ENSG00000088881	EBF4	20	p13	2692878	2760108	-1.99475	0.0460705	0.329255	FALSE	FALSE
14158	ENSG00000125531	FNDC11	20	q13.33	63547891	63556708	-1.99487	0.0460575	0.329255	FALSE	FALSE
14159	ENSG00000005249	PRKAR2B	7	q22.3	107044649	107161811	-1.99499	0.0460445	0.329255	FALSE	FALSE
14160	ENSG00000105849	TWISTNB	7	p21.1	19695462	19709087	-1.99604	0.04593	0.329045	FALSE	FALSE
14161	ENSG00000100385	IL2RB	22	q12.3	37125838	37175054	-1.99624	0.0459075	0.329045	FALSE	FALSE
14162	ENSG00000197410	DCHS2	4	q31.3	154231742	154495570	-1.99678	0.045849	0.329014	FALSE	FALSE
14163	ENSG00000241697	TMEFF1	9	q31.1	100473113	100577636	-1.9969	0.0458362	0.329014	FALSE	FALSE
14164	ENSG00000105852	PON3	7	q21.3	95359944	95396368	-1.9971	0.0458139	0.329014	FALSE	FALSE
14165	ENSG00000109099	PMP22	17	p12	15229777	15265357	-1.99839	0.0456744	0.328691	FALSE	FALSE
14166	ENSG00000011243	AKAP8L	19	p13.12	15380048	15419141	-1.99862	0.0456494	0.328691	FALSE	FALSE
14167	ENSG00000171824	EXOSC10	1	p36.22	11066618	11099881	-1.99948	0.0455565	0.328397	FALSE	FALSE
14168	ENSG00000180376	CCDC66	3	p14.3	56557161	56621818	-1.99958	0.0455452	0.328397	FALSE	FALSE
14169	ENSG00000135070	ISCA1	9	q21.33	86264546	86283102	-1.99984	0.0455176	0.328397	FALSE	FALSE
14170	ENSG00000217442	SYCE3	22	q13.33	50551112	50562905	-2.00024	0.045474	0.328397	FALSE	FALSE
14171	ENSG00000157703	SVOPL	7	q34	138594285	138701352	-2.001	0.0453928	0.328397	FALSE	FALSE
14172	ENSG00000166510	CCDC68	18	q21.2	54901509	54959508	-2.00178	0.045308	0.328397	FALSE	FALSE
14173	ENSG00000168280	KIF5C	2	q23.1	148875250	149026759	-2.00201	0.045284	0.328397	FALSE	FALSE
14174	ENSG00000185009	AP3M1	10	q22.2	74120255	74151063	-2.00522	0.0449394	0.326961	FALSE	FALSE
14175	ENSG00000167962	ZNF598	16	p13.3	1997654	2009823	-2.00532	0.0449289	0.326961	FALSE	FALSE
14176	ENSG00000139537	CCDC65	12	q13.12	48904110	48931840	-2.00628	0.0448264	0.326764	FALSE	FALSE
14177	ENSG00000186049	KRT73	12	q13.13	52607570	52618559	-2.00643	0.0448108	0.326764	FALSE	FALSE
14178	ENSG00000092140	G2E3	14	q12	30559123	30620063	-2.00662	0.0447903	0.326764	FALSE	FALSE
14179	ENSG00000179454	KLHL28	14	q21.2	44924319	45042322	-2.00665	0.0447874	0.326764	FALSE	FALSE
14180	ENSG00000033122	LRRC7	1	p31.1	69568398	70151945	-2.00666	0.0447856	0.326764	FALSE	FALSE
14181	ENSG00000104290	FZD3	8	p21.1	28494205	28574268	-2.00781	0.0446631	0.326764	FALSE	FALSE
14182	ENSG00000172361	CFAP53	18	q21.1	50227193	50266522	-2.00821	0.044621	0.326764	FALSE	FALSE
14183	ENSG00000171453	POLR1C	6	p21.1	43509702	43562419	-2.00849	0.0445915	0.326764	FALSE	FALSE
14184	ENSG00000079459	FDFT1	8	p23.1	11795573	11839309	-2.00941	0.0444941	0.326764	FALSE	FALSE
14185	ENSG00000176399	DMRTA1	9	p21.3	22446841	22455740	-2.00965	0.0444681	0.326764	FALSE	FALSE
14186	ENSG00000172171	TEFM	17	q11.2	30897336	30906820	-2.00985	0.0444474	0.326764	FALSE	FALSE
14187	ENSG00000101265	RASSF2	20	p13	4780023	4823645	-2.01109	0.0443159	0.326764	FALSE	FALSE
14188	ENSG00000204764	RANBP17	5	q35.1	170861870	171300015	-2.01118	0.0443067	0.326764	FALSE	FALSE
14189	ENSG00000139132	FGD4	12	p11.21	32399529	32646050	-2.01257	0.0441598	0.326668	FALSE	FALSE
14190	ENSG00000163577	EIF5A2	3	q26.2	170888415	170908693	-2.01322	0.0440913	0.326413	FALSE	FALSE
14191	ENSG00000164754	RAD21	8	q24.11	116845935	116874866	-2.0134	0.0440721	0.326413	FALSE	FALSE
14192	ENSG00000080822	CLDND1	3	q11.2	98497912	98523066	-2.01352	0.0440596	0.326413	FALSE	FALSE
14193	ENSG00000167196	FBXO22	15	q24.2	75903859	75942510	-2.01395	0.0440146	0.326413	FALSE	FALSE
14194	ENSG00000131626	PPFIA1	11	q13.3	70270700	70385312	-2.01476	0.0439295	0.326009	FALSE	FALSE
14195	ENSG00000198074	AKR1B10	7	q33	134527592	134541408	-2.01518	0.0438859	0.325865	FALSE	FALSE
14196	ENSG00000108523	RNF167	17	p13.2	4940008	4945222	-2.01622	0.0437773	0.325674	FALSE	FALSE
14197	ENSG00000166503	HDGFL3	15	q25.2	83112738	83208018	-2.01711	0.0436837	0.325296	FALSE	FALSE
14198	ENSG00000082293	COL19A1	6	q13	69866571	70209976	-2.01729	0.0436656	0.325296	FALSE	FALSE
14199	ENSG00000121053	EPX	17	q22	58192737	58205174	-2.01804	0.0435868	0.325211	FALSE	FALSE
14200	ENSG00000132872	SYT4	18	q12.3	43267878	43277650	-2.01826	0.0435645	0.325204	FALSE	FALSE
14201	ENSG00000181215	C4orf50	4	p16.1	5897373	6200555	-2.01846	0.0435433	0.325204	FALSE	FALSE
14202	ENSG00000185414	MRPL30	2	q11.2	99181079	99197626	-2.01958	0.0434273	0.324978	FALSE	FALSE
14203	ENSG00000153721	CNKSR3	6	q25.2	154387504	154510659	-2.02041	0.043341	0.324652	FALSE	FALSE
14204	ENSG00000189056	RELN	7	q22.1	103471784	103989516	-2.02218	0.0431577	0.323917	FALSE	FALSE
14205	ENSG00000018189	RUFY3	4	q13.3	70704204	70807315	-2.02322	0.0430503	0.323857	FALSE	FALSE
14206	ENSG00000136541	ERMN	2	q24.1	157318625	157327713	-2.02331	0.0430409	0.323857	FALSE	FALSE
14207	ENSG00000135040	NAA35	9	q21.33	85941146	86022298	-2.02335	0.0430374	0.323857	FALSE	FALSE
14208	ENSG00000019995	ZRANB1	10	q26.13	124942123	124988189	-2.02439	0.0429298	0.323857	FALSE	FALSE
14209	ENSG00000166261	ZNF202	11	q24.1	123724177	123741675	-2.02499	0.0428686	0.323857	FALSE	FALSE
14210	ENSG00000155636	RBM45	2	q31.2	178112424	178139011	-2.02534	0.0428328	0.323857	FALSE	FALSE
14211	ENSG00000196704	AMZ2	17	q24.2	68247574	68257164	-2.0287	0.0424884	0.322373	FALSE	FALSE
14212	ENSG00000126353	CCR7	17	q21.2	40553769	40565472	-2.03007	0.0423497	0.321985	FALSE	FALSE
14213	ENSG00000113269	RNF130	5	q35.3	179911651	180072118	-2.0316	0.0421942	0.321606	FALSE	FALSE
14214	ENSG00000171552	BCL2L1	20	q11.21	31664452	31723989	-2.03168	0.0421863	0.321606	FALSE	FALSE
14215	ENSG00000132323	ILKAP	2	q37.3	238170401	238203729	-2.03218	0.0421355	0.321482	FALSE	FALSE
14216	ENSG00000115216	NRBP1	2	p23.3	27427790	27442259	-2.03234	0.0421195	0.321482	FALSE	FALSE
14217	ENSG00000118246	FASTKD2	2	q33.3	206765357	206792509	-2.03273	0.0420796	0.321377	FALSE	FALSE
14218	ENSG00000047579	DTNBP1	6	p22.3	15522801	15663058	-2.03364	0.0419883	0.320915	FALSE	FALSE
14219	ENSG00000132702	HAPLN2	1	q23.1	156619294	156625725	-2.03399	0.0419531	0.320915	FALSE	FALSE
14220	ENSG00000055130	CUL1	7	q36.1	148697914	148801036	-2.03443	0.0419081	0.320915	FALSE	FALSE
14221	ENSG00000040275	SPDL1	5	q35.1	169583634	169604778	-2.03474	0.0418772	0.320915	FALSE	FALSE
14222	ENSG00000162148	PPP1R32	11	q12.2	61481120	61490931	-2.03474	0.0418768	0.320915	FALSE	FALSE
14223	ENSG00000132376	INPP5K	17	p13.3	1494571	1516888	-2.03494	0.0418565	0.320915	FALSE	FALSE
14224	ENSG00000027869	SH2D2A	1	q23.1	156806243	156816862	-2.03525	0.0418256	0.320915	FALSE	FALSE
14225	ENSG00000072818	ACAP1	17	p13.1	7336529	7351478	-2.03531	0.0418197	0.320915	FALSE	FALSE
14226	ENSG00000176533	GNG7	19	p13.3	2511219	2702709	-2.03663	0.0416872	0.320797	FALSE	FALSE
14227	ENSG00000143502	SUSD4	1	q41	223220819	223364202	-2.03741	0.0416094	0.320685	FALSE	FALSE
14228	ENSG00000182264	IZUMO1	19	q13.33	48740852	48746909	-2.0378	0.0415703	0.320547	FALSE	FALSE
14229	ENSG00000164219	PGGT1B	5	q22.3	115204012	115262872	-2.03789	0.0415614	0.320547	FALSE	FALSE
14230	ENSG00000152766	ANKRD22	10	q23.31	88822132	88851818	-2.03789	0.0415605	0.320547	FALSE	FALSE
14231	ENSG00000164161	HHIP	4	q31.21	144646021	144745271	-2.03821	0.0415286	0.320547	FALSE	FALSE
14232	ENSG00000196247	ZNF107	7	q11.21	64666083	64711582	-2.03836	0.0415138	0.320547	FALSE	FALSE
14233	ENSG00000135912	TTLL4	2	q35	218710845	218755416	-2.03866	0.0414843	0.320547	FALSE	FALSE
14234	ENSG00000166352	C11orf74	11	p12	36594493	36659290	-2.03911	0.0414393	0.320547	FALSE	FALSE
14235	ENSG00000113638	TTC33	5	p13.1	40512333	40755975	-2.03969	0.0413816	0.320547	FALSE	FALSE
14236	ENSG00000006695	COX10	17	p12	14069496	14208677	-2.03969	0.041381	0.320547	FALSE	FALSE
14237	ENSG00000133703	KRAS	12	p12.1	25204789	25250936	-2.03972	0.0413782	0.320547	FALSE	FALSE
14238	ENSG00000117477	CCDC181	1	q24.2	169394870	169460669	-2.04005	0.0413452	0.320547	FALSE	FALSE
14239	ENSG00000057252	SOAT1	1	q25.2	179293714	179358680	-2.041	0.0412506	0.320547	FALSE	FALSE
14240	ENSG00000159871	LYPD5	19	q13.31	43795929	43827206	-2.04153	0.0411981	0.320547	FALSE	FALSE
14241	ENSG00000179855	GIPC3	19	p13.3	3585553	3593541	-2.04268	0.0410846	0.320547	FALSE	FALSE
14242	ENSG00000198915	RASGEF1A	10	q11.21	43194535	43266919	-2.04377	0.0409758	0.320506	FALSE	FALSE
14243	ENSG00000139636	LMBR1L	12	q13.12	49096551	49110900	-2.04421	0.0409329	0.320506	FALSE	FALSE
14244	ENSG00000196943	NOP9	14	q12	24299862	24309124	-2.04508	0.0408474	0.320136	FALSE	FALSE
14245	ENSG00000100314	CABP7	22	q12.2	29720084	29731839	-2.04613	0.0407437	0.319685	FALSE	FALSE
14246	ENSG00000086061	DNAJA1	9	p21.1	33025211	33039907	-2.04732	0.0406267	0.318931	FALSE	FALSE
14247	ENSG00000196470	SIAH1	16	q12.1	48356364	48448402	-2.04779	0.0405803	0.318896	FALSE	FALSE
14248	ENSG00000075292	ZNF638	2	p13.3	71276561	71435069	-2.04862	0.0404996	0.318591	FALSE	FALSE
14249	ENSG00000122779	TRIM24	7	q33	138460334	138589993	-2.04874	0.0404876	0.318591	FALSE	FALSE
14250	ENSG00000198298	ZNF485	10	q11.21	43606407	43617903	-2.04887	0.040475	0.318591	FALSE	FALSE
14251	ENSG00000163864	NMNAT3	3	q23	139560180	139678017	-2.04987	0.040377	0.318285	FALSE	FALSE
14252	ENSG00000162236	STX5	11	q12.3	62806897	62832088	-2.05063	0.0403033	0.318034	FALSE	FALSE
14253	ENSG00000050344	NFE2L3	7	p15.2	26152240	26187125	-2.05077	0.0402894	0.318034	FALSE	FALSE
14254	ENSG00000186432	KPNA4	3	q25.33	160494995	160565588	-2.05124	0.0402432	0.318034	FALSE	FALSE
14255	ENSG00000169131	ZNF354A	5	q35.3	178711592	178730702	-2.05226	0.0401441	0.317887	FALSE	FALSE
14256	ENSG00000113648	H2AFY	5	q31.1	135333900	135399914	-2.05302	0.040071	0.317685	FALSE	FALSE
14257	ENSG00000123737	EXOSC9	4	q27	121801317	121817021	-2.05416	0.0399607	0.317141	FALSE	FALSE
14258	ENSG00000180035	ZNF48	16	p11.2	30378106	30400108	-2.05474	0.0399037	0.316854	FALSE	FALSE
14259	ENSG00000089048	ESF1	20	p12.1	13714322	13784886	-2.05491	0.0398879	0.316854	FALSE	FALSE
14260	ENSG00000138134	STAMBPL1	10	q23.31	88879734	88975153	-2.05532	0.0398477	0.316854	FALSE	FALSE
14261	ENSG00000173545	ZNF622	5	p15.1	16451519	16465792	-2.05668	0.0397167	0.316195	FALSE	FALSE
14262	ENSG00000103995	CEP152	15	q21.1	48712928	48811146	-2.05711	0.039676	0.316037	FALSE	FALSE
14263	ENSG00000174939	ASPHD1	16	p11.2	29900375	29919864	-2.05755	0.0396335	0.315863	FALSE	FALSE
14264	ENSG00000196504	PRPF40A	2	q23.3	152651593	152717997	-2.05886	0.0395076	0.315242	FALSE	FALSE
14265	ENSG00000116852	KIF21B	1	q32.1	200969390	201023700	-2.0595	0.0394466	0.315242	FALSE	FALSE
14266	ENSG00000136842	TMOD1	9	q22.33	97501180	97601748	-2.06137	0.0392676	0.31443	FALSE	FALSE
14267	ENSG00000103160	HSDL1	16	q24.1	84122146	84145192	-2.06274	0.0391372	0.314048	FALSE	FALSE
14268	ENSG00000163564	PYHIN1	1	q23.1	158930796	158977054	-2.06344	0.0390708	0.314012	FALSE	FALSE
14269	ENSG00000262730	AC104581.2	17	p13.1	7925931	7930622	-2.06369	0.0390471	0.313987	FALSE	FALSE
14270	ENSG00000064692	SNCAIP	5	q23.2	122311354	122464219	-2.06434	0.0389854	0.313704	FALSE	FALSE
14271	ENSG00000167034	NKX3-1	8	p21.2	23678693	23682927	-2.06486	0.0389365	0.313596	FALSE	FALSE
14272	ENSG00000113312	TTC1	5	q33.3	160009113	160065543	-2.06523	0.0389008	0.313532	FALSE	FALSE
14273	ENSG00000168818	STX18	4	p16.2	4415742	4542346	-2.06588	0.0388395	0.313312	FALSE	FALSE
14274	ENSG00000158941	CCAR2	8	p21.3	22604632	22621514	-2.06633	0.038797	0.313302	FALSE	FALSE
14275	ENSG00000154118	JPH3	16	q24.2	87601835	87698156	-2.06641	0.0387895	0.313302	FALSE	FALSE
14276	ENSG00000100426	ZBED4	22	q13.33	49853842	49890078	-2.06834	0.0386082	0.312274	FALSE	FALSE
14277	ENSG00000187775	DNAH17	17	q25.3	78423697	78577394	-2.06859	0.0385846	0.31225	FALSE	FALSE
14278	ENSG00000205581	HMGN1	21	q22.2	39342315	39349647	-2.06931	0.0385167	0.312033	FALSE	FALSE
14279	ENSG00000131051	RBM39	20	q11.22	35701347	35742312	-2.06932	0.0385159	0.312033	FALSE	FALSE
14280	ENSG00000213341	CHUK	10	q24.31	100188298	100229619	-2.07028	0.0384266	0.31193	FALSE	FALSE
14281	ENSG00000052795	FNIP2	4	q32.1	158769138	158908049	-2.07158	0.0383043	0.311474	FALSE	FALSE
14282	ENSG00000269881	AC004754.1	16	p13.3	249547	269943	-2.07284	0.0381876	0.311023	FALSE	FALSE
14283	ENSG00000164941	INTS8	8	q22.1	94813311	94881746	-2.07326	0.0381484	0.310871	FALSE	FALSE
14284	ENSG00000180011	ZADH2	18	q22.3	75195108	75209348	-2.07348	0.0381279	0.31087	FALSE	FALSE
14285	ENSG00000122033	MTIF3	13	q12.2	27435643	27450591	-2.0735	0.038126	0.31087	FALSE	FALSE
14286	ENSG00000165280	VCP	9	p13.3	35056064	35073249	-2.07443	0.0380397	0.310744	FALSE	FALSE
14287	ENSG00000120533	ENY2	8	q23.1	109334324	109345953	-2.07461	0.0380223	0.310744	FALSE	FALSE
14288	ENSG00000164134	NAA15	4	q31.1	139301455	139420033	-2.07471	0.0380138	0.310744	FALSE	FALSE
14289	ENSG00000157036	EXOG	3	p22.2	38496127	38542161	-2.07544	0.0379459	0.310744	FALSE	FALSE
14290	ENSG00000175216	CKAP5	11	p11.2	46743048	46846308	-2.07675	0.0378249	0.310744	FALSE	FALSE
14291	ENSG00000149218	ENDOD1	11	q21	95089810	95132645	-2.07718	0.0377852	0.310744	FALSE	FALSE
14292	ENSG00000187715	KBTBD12	3	q21.3	127915232	127987671	-2.07788	0.0377204	0.310744	FALSE	FALSE
14293	ENSG00000164690	SHH	7	q36.3	155799986	155812273	-2.07861	0.0376533	0.310744	FALSE	FALSE
14294	ENSG00000111785	RIC8B	12	q23.3	106774595	106889316	-2.07863	0.0376512	0.310744	FALSE	FALSE
14295	ENSG00000125868	DSTN	20	p12.1	17569863	17609919	-2.07938	0.0375821	0.310744	FALSE	FALSE
14296	ENSG00000089486	CDIP1	16	p13.3	4510675	4538828	-2.08016	0.0375111	0.310744	FALSE	FALSE
14297	ENSG00000197111	PCBP2	12	q13.13	53452102	53481162	-2.08033	0.0374953	0.310744	FALSE	FALSE
14298	ENSG00000111224	PARP11	12	p13.32	3791047	3873448	-2.08099	0.0374347	0.310717	FALSE	FALSE
14299	ENSG00000181007	ZFP82	19	q13.12	36383120	36418656	-2.08159	0.0373799	0.310686	FALSE	FALSE
14300	ENSG00000132437	DDC	7	p12.1	50458436	50565457	-2.08236	0.0373094	0.310354	FALSE	FALSE
14301	ENSG00000136813	ECPAS	9	q31.3	111360692	111484745	-2.08277	0.0372718	0.31021	FALSE	FALSE
14302	ENSG00000159556	ISL2	15	q24.3	76336724	76342476	-2.08317	0.0372362	0.310115	FALSE	FALSE
14303	ENSG00000082146	STRADB	2	q33.1	201387858	201480846	-2.08339	0.0372154	0.310115	FALSE	FALSE
14304	ENSG00000197050	ZNF420	19	q13.12	37007857	37130314	-2.08353	0.0372028	0.310115	FALSE	FALSE
14305	ENSG00000106829	TLE4	9	q21.31	79571773	79726882	-2.08377	0.0371807	0.310115	FALSE	FALSE
14306	ENSG00000095370	SH2D3C	9	q34.11	127738317	127778741	-2.08382	0.0371766	0.310115	FALSE	FALSE
14307	ENSG00000036257	CUL3	2	q36.2	224470150	224585397	-2.08507	0.0370632	0.310115	FALSE	FALSE
14308	ENSG00000132122	SPATA6	1	p33	48295372	48472208	-2.08512	0.0370585	0.310115	FALSE	FALSE
14309	ENSG00000181163	NPM1	5	q35.1	171387116	171411137	-2.08527	0.0370451	0.310115	FALSE	FALSE
14310	ENSG00000175348	TMEM9B	11	p15.4	8947294	8965011	-2.08598	0.0369802	0.310115	FALSE	FALSE
14311	ENSG00000159450	TCHH	1	q21.3	152106317	152115454	-2.0861	0.0369699	0.310115	FALSE	FALSE
14312	ENSG00000130734	ATG4D	19	p13.2	10543895	10553418	-2.08637	0.0369449	0.310115	FALSE	FALSE
14313	ENSG00000054356	PTPRN	2	q35	219289623	219309648	-2.08729	0.0368624	0.310115	FALSE	FALSE
14314	ENSG00000197362	ZNF786	7	q36.1	149069643	149090782	-2.08779	0.0368164	0.310115	FALSE	FALSE
14315	ENSG00000080608	PUM3	9	p24.2	2720469	2844241	-2.08834	0.036767	0.310115	FALSE	FALSE
14316	ENSG00000134884	ARGLU1	13	q33.3	106541673	106568164	-2.08861	0.0367428	0.310115	FALSE	FALSE
14317	ENSG00000198707	CEP290	12	q21.32	88049014	88142216	-2.08998	0.0366199	0.310115	FALSE	FALSE
14318	ENSG00000106603	COA1	7	p13	43608456	43729717	-2.09073	0.0365527	0.309995	FALSE	FALSE
14319	ENSG00000065978	YBX1	1	p34.2	42682427	42702349	-2.09081	0.0365452	0.309995	FALSE	FALSE
14320	ENSG00000121690	DEPDC7	11	p13	33015864	33033582	-2.0911	0.0365195	0.309995	FALSE	FALSE
14321	ENSG00000179151	EDC3	15	q24.1	74630558	74696292	-2.09148	0.0364846	0.309995	FALSE	FALSE
14322	ENSG00000106772	PRUNE2	9	q21.2	76611376	76906087	-2.0925	0.0363942	0.309995	FALSE	FALSE
14323	ENSG00000177599	ZNF491	19	p13.2	11797667	11809622	-2.09431	0.0362327	0.309178	FALSE	FALSE
14324	ENSG00000112695	COX7A2	6	q14.1	75237675	75250323	-2.09485	0.0361843	0.308938	FALSE	FALSE
14325	ENSG00000184305	CCSER1	4	q22.1	90127535	91601913	-2.09492	0.0361783	0.308938	FALSE	FALSE
14326	ENSG00000164176	EDIL3	5	q14.3	83940554	84384793	-2.09596	0.0360856	0.308749	FALSE	FALSE
14327	ENSG00000180929	GPR62	3	p21.2	51955314	51957504	-2.09648	0.0360394	0.308749	FALSE	FALSE
14328	ENSG00000109062	SLC9A3R1	17	q25.1	74748652	74769353	-2.09671	0.0360192	0.308749	FALSE	FALSE
14329	ENSG00000243156	MICAL3	22	q11.21	17787649	18024559	-2.09687	0.0360049	0.308749	FALSE	FALSE
14330	ENSG00000159648	TEPP	16	q21	57976435	57988116	-2.09707	0.0359876	0.308749	FALSE	FALSE
14331	ENSG00000183092	BEGAIN	14	q32.2	100537147	100587413	-2.09756	0.0359443	0.308749	FALSE	FALSE
14332	ENSG00000110328	GALNT18	11	p15.4	11270876	11622005	-2.09946	0.035776	0.308221	FALSE	FALSE
14333	ENSG00000196262	PPIA	7	p13	44796680	44824564	-2.09991	0.0357367	0.308057	FALSE	FALSE
14334	ENSG00000101190	TCFL5	20	q13.33	62841115	62861763	-2.10082	0.0356565	0.307714	FALSE	FALSE
14335	ENSG00000129197	RPAIN	17	p13.2	5419641	5432876	-2.10147	0.0355998	0.3074	FALSE	FALSE
14336	ENSG00000110104	CCDC86	11	q12.2	60842071	60851081	-2.10244	0.0355148	0.307014	FALSE	FALSE
14337	ENSG00000101557	USP14	18	p11.32	158383	214629	-2.10396	0.0353822	0.306391	FALSE	FALSE
14338	ENSG00000110218	PANX1	11	q21	94128928	94181972	-2.1066	0.0351524	0.304921	FALSE	FALSE
14339	ENSG00000185198	PRSS57	19	p13.3	685546	695498	-2.10736	0.0350861	0.304702	FALSE	FALSE
14340	ENSG00000176490	DIRAS1	19	p13.3	2714567	2721418	-2.10755	0.0350699	0.304702	FALSE	FALSE
14341	ENSG00000165837	ERICH6B	13	q14.13	45534522	45615739	-2.108	0.0350314	0.304702	FALSE	FALSE
14342	ENSG00000177105	RHOG	11	p15.4	3826978	3840983	-2.1093	0.0349186	0.304457	FALSE	FALSE
14343	ENSG00000143643	TTC13	1	q42.2	230906243	230978875	-2.1101	0.0348494	0.304372	FALSE	FALSE
14344	ENSG00000085433	WDR47	1	p13.3	108970214	109042113	-2.11097	0.0347746	0.304073	FALSE	FALSE
14345	ENSG00000077097	TOP2B	3	p24.2	25597905	25664907	-2.11124	0.0347514	0.304045	FALSE	FALSE
14346	ENSG00000108798	ABI3	17	q21.32	49210227	49223225	-2.11137	0.0347401	0.304045	FALSE	FALSE
14347	ENSG00000143479	DYRK3	1	q32.1	206635536	206684419	-2.112	0.0346863	0.304045	FALSE	FALSE
14348	ENSG00000078674	PCM1	8	p22	17922840	18029944	-2.11394	0.0345208	0.303248	FALSE	FALSE
14349	ENSG00000134463	ECHDC3	10	p14	11742366	11764070	-2.11414	0.0345034	0.303248	FALSE	FALSE
14350	ENSG00000249590	AC004832.3	22	q12.2	30409255	30428990	-2.11701	0.0342594	0.302174	FALSE	FALSE
14351	ENSG00000013725	CD6	11	q12.2	60971680	61020377	-2.11746	0.0342211	0.302012	FALSE	FALSE
14352	ENSG00000100028	SNRPD3	22	q11.23	24555503	24609980	-2.11788	0.0341853	0.30187	FALSE	FALSE
14353	ENSG00000183346	CABCOCO1	10	q21.2	61662961	61766766	-2.11878	0.0341092	0.30163	FALSE	FALSE
14354	ENSG00000165238	WNK2	9	q22.31	93184916	93320572	-2.11916	0.0340772	0.30163	FALSE	FALSE
14355	ENSG00000010282	HHATL	3	p22.1	42692663	42702827	-2.11999	0.034007	0.30163	FALSE	FALSE
14356	ENSG00000124302	CHST8	19	q13.11	33621955	33773509	-2.12067	0.0339498	0.301418	FALSE	FALSE
14357	ENSG00000196169	KIF19	17	q25.1	74326210	74355820	-2.12093	0.0339275	0.301418	FALSE	FALSE
14358	ENSG00000204852	TCTN1	12	q24.11	110614027	110649430	-2.12433	0.0336422	0.300566	FALSE	FALSE
14359	ENSG00000255641	AC068775.1	12	p13.2	10412312	10436001	-2.12443	0.0336342	0.300566	FALSE	FALSE
14360	ENSG00000074266	EED	11	q14.2	86244544	86278813	-2.12539	0.0335537	0.300304	FALSE	FALSE
14361	ENSG00000185437	SH3BGR	21	q22.2	39445855	39515506	-2.12566	0.0335316	0.300304	FALSE	FALSE
14362	ENSG00000110066	KMT5B	11	q13.2	68154863	68213828	-2.12657	0.0334555	0.299968	FALSE	FALSE
14363	ENSG00000137269	LRRC1	6	p12.1	53794497	53924121	-2.12686	0.0334314	0.299968	FALSE	FALSE
14364	ENSG00000073598	FNDC8	17	q12	35121579	35130732	-2.12773	0.0333594	0.299968	FALSE	FALSE
14365	ENSG00000134324	LPIN1	2	p25.1	11677595	11827409	-2.12933	0.0332271	0.299692	FALSE	FALSE
14366	ENSG00000100614	PPM1A	14	q23.1	60245752	60299087	-2.12935	0.0332257	0.299692	FALSE	FALSE
14367	ENSG00000077458	FAM76B	11	q21	95768942	95790409	-2.12987	0.0331824	0.299692	FALSE	FALSE
14368	ENSG00000148408	CACNA1B	9	q34.3	137877789	138124624	-2.13022	0.0331536	0.299692	FALSE	FALSE
14369	ENSG00000101460	MAP1LC3A	20	q11.22	34546854	34560345	-2.13036	0.0331423	0.299692	FALSE	FALSE
14370	ENSG00000179292	TMEM151A	11	q13.2	66291870	66296664	-2.13188	0.033017	0.299692	FALSE	FALSE
14371	ENSG00000133640	LRRIQ1	12	q21.31	85036314	85264457	-2.13192	0.0330133	0.299692	FALSE	FALSE
14372	ENSG00000167619	TMEM145	19	q13.2	42313325	42325062	-2.13244	0.0329709	0.299692	FALSE	FALSE
14373	ENSG00000148826	NKX6-2	10	q26.3	132783179	132786052	-2.13249	0.0329669	0.299692	FALSE	FALSE
14374	ENSG00000162383	SLC1A7	1	p32.3	53087179	53142632	-2.13253	0.0329637	0.299692	FALSE	FALSE
14375	ENSG00000173762	CD7	17	q25.3	82314868	82317602	-2.13374	0.032864	0.299692	FALSE	FALSE
14376	ENSG00000132819	RBM38	20	q13.31	57391407	57409333	-2.13395	0.0328469	0.299692	FALSE	FALSE
14377	ENSG00000174574	AKIRIN1	1	p34.3	38991223	39006059	-2.13594	0.0326841	0.299034	FALSE	FALSE
14378	ENSG00000110448	CD5	11	q12.2	61102395	61127852	-2.13622	0.0326612	0.299004	FALSE	FALSE
14379	ENSG00000151012	SLC7A11	4	q28.3	138164097	138242349	-2.13652	0.032637	0.298962	FALSE	FALSE
14380	ENSG00000083067	TRPM3	9	q21.13	70529063	71446904	-2.1373	0.0325737	0.298923	FALSE	FALSE
14381	ENSG00000183971	NPW	16	p13.3	2009926	2020755	-2.13731	0.0325731	0.298923	FALSE	FALSE
14382	ENSG00000187741	FANCA	16	q24.3	89737549	89816657	-2.13748	0.032559	0.298923	FALSE	FALSE
14383	ENSG00000256206	AC018523.2	11	p15.2	14493783	14520344	-2.13781	0.0325319	0.298923	FALSE	FALSE
14384	ENSG00000029725	RABEP1	17	p13.2	5282265	5385812	-2.13878	0.0324533	0.29872	FALSE	FALSE
14385	ENSG00000198885	ITPRIPL1	2	q11.2	96325331	96330517	-2.13901	0.0324351	0.29872	FALSE	FALSE
14386	ENSG00000213658	LAT	16	p11.2	28984826	28990783	-2.14103	0.0322719	0.297771	FALSE	FALSE
14387	ENSG00000148950	IMMP1L	11	p13	31432401	31509645	-2.14279	0.0321299	0.297182	FALSE	FALSE
14388	ENSG00000188487	INSC	11	p15.2	15112424	15247208	-2.14309	0.0321062	0.297143	FALSE	FALSE
14389	ENSG00000213190	MLLT11	1	q21.3	151057758	151068497	-2.14365	0.0320606	0.296997	FALSE	FALSE
14390	ENSG00000145741	BTF3	5	q13.2	73498408	73505635	-2.14449	0.0319934	0.296823	FALSE	FALSE
14391	ENSG00000213714	FAM209B	20	q13.31	56533246	56536520	-2.14486	0.0319641	0.296732	FALSE	FALSE
14392	ENSG00000169180	XPO6	16	p12.1	28097979	28211920	-2.14524	0.031934	0.296732	FALSE	FALSE
14393	ENSG00000115042	FAHD2A	2	q11.1	95402721	95416616	-2.14569	0.0318975	0.296732	FALSE	FALSE
14394	ENSG00000155265	GOLGA7B	10	q24.2	97850239	97871580	-2.14578	0.0318903	0.296732	FALSE	FALSE
14395	ENSG00000154655	L3MBTL4	18	p11.31	5954706	6415237	-2.14649	0.031834	0.296611	FALSE	FALSE
14396	ENSG00000107854	TNKS2	10	q23.32	91798312	91865276	-2.14694	0.0317984	0.29646	FALSE	FALSE
14397	ENSG00000166262	FAM227B	15	q21.2	49326962	49620931	-2.1476	0.0317451	0.296145	FALSE	FALSE
14398	ENSG00000196132	MYT1	20	q13.33	64102394	64242253	-2.14826	0.0316934	0.295844	FALSE	FALSE
14399	ENSG00000121207	LRAT	4	q32.1	154626945	154753118	-2.14828	0.0316914	0.295844	FALSE	FALSE
14400	ENSG00000196268	ZNF493	19	p12	21397119	21427573	-2.14829	0.0316911	0.295844	FALSE	FALSE
14401	ENSG00000133424	LARGE1	22	q12.3	33162226	33922841	-2.14853	0.0316716	0.295844	FALSE	FALSE
14402	ENSG00000137441	FGFBP2	4	p15.32	15960243	15969309	-2.14934	0.0316074	0.295844	FALSE	FALSE
14403	ENSG00000095574	IKZF5	10	q26.13	122990806	123008817	-2.14936	0.0316062	0.295844	FALSE	FALSE
14404	ENSG00000080824	HSP90AA1	14	q32.31	102080738	102139699	-2.14937	0.031605	0.295844	FALSE	FALSE
14405	ENSG00000109586	GALNT7	4	q34.1	173168753	173323967	-2.14951	0.0315943	0.295844	FALSE	FALSE
14406	ENSG00000022840	RNF10	12	q24.31	120533480	120577594	-2.15019	0.0315401	0.295844	FALSE	FALSE
14407	ENSG00000158467	AHCYL2	7	q32.1	129225023	129430211	-2.15048	0.0315169	0.295844	FALSE	FALSE
14408	ENSG00000144619	CNTN4	3	p26.3	2098813	3057956	-2.15087	0.0314863	0.295844	FALSE	FALSE
14409	ENSG00000180549	FUT7	9	q34.3	137030174	137033010	-2.15228	0.031375	0.295844	FALSE	FALSE
14410	ENSG00000197576	HOXA4	7	p15.2	27128507	27130799	-2.15253	0.0313558	0.295844	FALSE	FALSE
14411	ENSG00000205809	KLRC2	12	p13.2	10426854	10442300	-2.15291	0.031326	0.295844	FALSE	FALSE
14412	ENSG00000182568	SATB1	3	p24.3	18345387	18445588	-2.15347	0.031282	0.295818	FALSE	FALSE
14413	ENSG00000097096	SYDE2	1	p22.3	85156873	85201046	-2.15363	0.031269	0.295818	FALSE	FALSE
14414	ENSG00000164123	C4orf45	4	q32.1	158893134	159038760	-2.1541	0.0312325	0.295818	FALSE	FALSE
14415	ENSG00000163608	NEPRO	3	q13.2	113002440	113019861	-2.15475	0.0311818	0.295789	FALSE	FALSE
14416	ENSG00000171596	NMUR1	2	q37.1	231523160	231530495	-2.15524	0.0311427	0.295603	FALSE	FALSE
14417	ENSG00000145703	IQGAP2	5	q13.3	76403249	76708132	-2.15828	0.0309059	0.29402	FALSE	FALSE
14418	ENSG00000108639	SYNGR2	17	q25.3	78168558	78173527	-2.15835	0.0309009	0.29402	FALSE	FALSE
14419	ENSG00000107643	MAPK8	10	q11.22	48306639	48439360	-2.15922	0.0308333	0.293767	FALSE	FALSE
14420	ENSG00000070610	GBA2	9	p13.3	35736866	35749228	-2.15957	0.0308063	0.293693	FALSE	FALSE
14421	ENSG00000135454	B4GALNT1	12	q13.3	57623410	57633355	-2.15999	0.0307737	0.293567	FALSE	FALSE
14422	ENSG00000119737	GPR75	2	p16.2	53852913	53859989	-2.16009	0.0307654	0.293567	FALSE	FALSE
14423	ENSG00000159899	NPR2	9	p13.3	35792154	35809732	-2.1602	0.0307574	0.293567	FALSE	FALSE
14424	ENSG00000129128	SPCS3	4	q34.2	176319964	176332245	-2.16024	0.030754	0.293567	FALSE	FALSE
14425	ENSG00000186132	C2orf76	2	q14.2	119302225	119366828	-2.16101	0.0306945	0.293551	FALSE	FALSE
14426	ENSG00000174628	IQCK	16	p12.3	19716456	19858467	-2.16113	0.0306852	0.293551	FALSE	FALSE
14427	ENSG00000158485	CD1B	1	q23.1	158327951	158331531	-2.16145	0.030661	0.293551	FALSE	FALSE
14428	ENSG00000175161	CADM2	3	p12.1	84958981	86074429	-2.1617	0.0306411	0.293551	FALSE	FALSE
14429	ENSG00000213390	ARHGAP19	10	q24.1	97222173	97292673	-2.16217	0.0306047	0.293551	FALSE	FALSE
14430	ENSG00000147799	ARHGAP39	8	q24.3	144529179	144605816	-2.16222	0.0306009	0.293551	FALSE	FALSE
14431	ENSG00000135472	FAIM2	12	q13.12	49866896	49904217	-2.16497	0.0303903	0.292848	FALSE	FALSE
14432	ENSG00000177301	KCNA2	1	p13.3	110519837	110631474	-2.16709	0.0302279	0.292024	FALSE	FALSE
14433	ENSG00000176720	BOK	2	q37.3	241551424	241574138	-2.16714	0.0302242	0.292024	FALSE	FALSE
14434	ENSG00000167768	KRT1	12	q13.13	52674736	52680407	-2.16807	0.0301534	0.291861	FALSE	FALSE
14435	ENSG00000129696	TTI2	8	p12	33473386	33513601	-2.16896	0.0300859	0.291742	FALSE	FALSE
14436	ENSG00000083635	NUFIP1	13	q14.12	44939249	44989483	-2.16963	0.0300352	0.291458	FALSE	FALSE
14437	ENSG00000116001	TIA1	2	p13.3	70209444	70248660	-2.17059	0.0299625	0.290939	FALSE	FALSE
14438	ENSG00000104957	CCDC130	19	p13.13	13731760	13763296	-2.17238	0.0298267	0.28999	FALSE	FALSE
14439	ENSG00000153162	BMP6	6	p24.3	7726797	7881422	-2.17327	0.0297602	0.289714	FALSE	FALSE
14440	ENSG00000125818	PSMF1	20	p13	1113263	1189415	-2.17364	0.0297318	0.289623	FALSE	FALSE
14441	ENSG00000156453	PCDH1	5	q31.3	141853111	141879246	-2.17657	0.0295128	0.288785	FALSE	FALSE
14442	ENSG00000112983	BRD8	5	q31.2	138139766	138178986	-2.17782	0.0294195	0.288243	FALSE	FALSE
14443	ENSG00000034053	APBA2	15	q13.1	28884483	29118315	-2.17856	0.0293645	0.28789	FALSE	FALSE
14444	ENSG00000059588	TARBP1	1	q42.2	234391313	234479103	-2.17879	0.0293474	0.28789	FALSE	FALSE
14445	ENSG00000153037	SRP19	5	q22.2	112861188	112898371	-2.18059	0.029214	0.28734	FALSE	FALSE
14446	ENSG00000134627	PIWIL4	11	q21	94543840	94621421	-2.18126	0.0291643	0.287223	FALSE	FALSE
14447	ENSG00000100065	CARD10	22	q13.1	37490362	37519542	-2.18169	0.0291325	0.287096	FALSE	FALSE
14448	ENSG00000170011	MYRIP	3	p22.1	39808914	40260321	-2.18364	0.0289888	0.286608	FALSE	FALSE
14449	ENSG00000079246	XRCC5	2	q35	216107464	216206303	-2.18461	0.0289172	0.286273	FALSE	FALSE
14450	ENSG00000137815	RTF1	15	q15.1	41408408	41483563	-2.18574	0.0288347	0.285823	FALSE	FALSE
14451	ENSG00000176563	CNTD1	17	q21.2	42798792	42811587	-2.18594	0.0288196	0.285823	FALSE	FALSE
14452	ENSG00000164975	SNAPC3	9	p22.3	15422704	15465953	-2.18708	0.0287364	0.285823	FALSE	FALSE
14453	ENSG00000114331	ACAP2	3	q29	195274736	195443078	-2.18721	0.0287271	0.285823	FALSE	FALSE
14454	ENSG00000140740	UQCRC2	16	p12.2	21952660	21983660	-2.18838	0.0286422	0.285823	FALSE	FALSE
14455	ENSG00000135409	AMHR2	12	q13.13	53423855	53431534	-2.18965	0.0285496	0.285681	FALSE	FALSE
14456	ENSG00000135439	AGAP2	12	q14.1	57723761	57742157	-2.19032	0.0285009	0.285673	FALSE	FALSE
14457	ENSG00000130706	ADRM1	20	q13.33	62302093	62308862	-2.19033	0.0285001	0.285673	FALSE	FALSE
14458	ENSG00000154654	NCAM2	21	q21.1	20998315	21543329	-2.19038	0.0284965	0.285673	FALSE	FALSE
14459	ENSG00000120137	PANK3	5	q34	168548495	168579600	-2.19044	0.028492	0.285673	FALSE	FALSE
14460	ENSG00000158158	CNNM4	2	q11.2	96760902	96811891	-2.19081	0.0284659	0.285673	FALSE	FALSE
14461	ENSG00000131409	LRRC4B	19	q13.33	50516892	50568045	-2.19137	0.028425	0.285673	FALSE	FALSE
14462	ENSG00000102554	KLF5	13	q22.1	73054976	73077542	-2.19255	0.0283398	0.285577	FALSE	FALSE
14463	ENSG00000107937	GTPBP4	10	p15.3	988019	1019936	-2.19502	0.0281622	0.284977	FALSE	FALSE
14464	ENSG00000151575	TEX9	15	q21.3	56244009	56445997	-2.19515	0.0281529	0.284977	FALSE	FALSE
14465	ENSG00000160117	ANKLE1	19	p13.11	17281645	17287646	-2.20026	0.0277884	0.2834	FALSE	FALSE
14466	ENSG00000079819	EPB41L2	6	q23.2	130839347	131063322	-2.20074	0.0277545	0.283245	FALSE	FALSE
14467	ENSG00000141979	AC008764.1	19	p13.11	16479067	16628204	-2.20139	0.0277082	0.282962	FALSE	FALSE
14468	ENSG00000004455	AK2	1	p35.1	33007940	33080996	-2.20219	0.0276521	0.282769	FALSE	FALSE
14469	ENSG00000197763	TXNRD3	3	q21.3	126571779	126655155	-2.20395	0.0275278	0.281688	FALSE	FALSE
14470	ENSG00000070501	POLB	8	p11.21	42338454	42371808	-2.2047	0.0274753	0.281372	FALSE	FALSE
14471	ENSG00000261115	TMEM178B	7	q34	141074232	141480380	-2.20471	0.0274745	0.281372	FALSE	FALSE
14472	ENSG00000125851	PCSK2	20	p12.1	17226107	17484578	-2.20484	0.0274651	0.281372	FALSE	FALSE
14473	ENSG00000204161	TMEM273	10	q11.23	49154725	49188585	-2.20816	0.0272329	0.279799	FALSE	FALSE
14474	ENSG00000261611	AC010547.4	16	q22.2	71447600	71489311	-2.20962	0.0271319	0.279399	FALSE	FALSE
14475	ENSG00000134278	SPIRE1	18	p11.21	12446512	12658134	-2.20985	0.0271159	0.279399	FALSE	FALSE
14476	ENSG00000144369	FAM171B	2	q32.1	186693971	186765965	-2.21226	0.0269485	0.279399	FALSE	FALSE
14477	ENSG00000135074	ADAM19	5	q33.3	157395534	157575775	-2.21298	0.026899	0.279343	FALSE	FALSE
14478	ENSG00000070010	UFD1	22	q11.21	19449910	19479215	-2.21544	0.02673	0.278246	FALSE	FALSE
14479	ENSG00000066697	MSANTD3	9	q31.1	100427156	100451711	-2.21604	0.0266887	0.278246	FALSE	FALSE
14480	ENSG00000158528	PPP1R9A	7	q21.3	94907202	95296415	-2.21617	0.0266796	0.278246	FALSE	FALSE
14481	ENSG00000139350	NEDD1	12	q23.1	96907223	96953777	-2.21722	0.0266078	0.278246	FALSE	FALSE
14482	ENSG00000129451	KLK10	19	q13.41	51012739	51020175	-2.21754	0.0265865	0.278234	FALSE	FALSE
14483	ENSG00000153563	CD8A	2	p11.2	86784610	86808396	-2.21861	0.0265132	0.277849	FALSE	FALSE
14484	ENSG00000165650	PDZD8	10	q26.11	117277274	117375467	-2.21946	0.0264558	0.27763	FALSE	FALSE
14485	ENSG00000141127	PRPSAP2	17	p11.2	18840085	18931287	-2.21987	0.0264274	0.27763	FALSE	FALSE
14486	ENSG00000147853	AK3	9	p24.1	4709559	4742043	-2.22015	0.0264082	0.27763	FALSE	FALSE
14487	ENSG00000175445	LPL	8	p21.3	19901717	19967259	-2.22037	0.0263939	0.27763	FALSE	FALSE
14488	ENSG00000163029	SMC6	2	p24.2	17663812	17800242	-2.22059	0.0263786	0.27763	FALSE	FALSE
14489	ENSG00000153933	DGKE	17	q22	56834099	56869567	-2.22304	0.0262128	0.277571	FALSE	FALSE
14490	ENSG00000111554	MDM1	12	q15	68272443	68332381	-2.22378	0.0261629	0.277429	FALSE	FALSE
14491	ENSG00000174953	DHX36	3	q25.2	154272546	154324497	-2.2245	0.0261151	0.277309	FALSE	FALSE
14492	ENSG00000006118	TMEM132A	11	q12.2	60924463	60937159	-2.22488	0.0260892	0.277227	FALSE	FALSE
14493	ENSG00000118473	SGIP1	1	p31.3	66533383	66748299	-2.22526	0.0260639	0.277153	FALSE	FALSE
14494	ENSG00000129534	MIS18BP1	14	q21.2	45203190	45253540	-2.22659	0.0259748	0.276755	FALSE	FALSE
14495	ENSG00000106799	TGFBR1	9	q22.33	99104038	99154192	-2.22674	0.0259647	0.276755	FALSE	FALSE
14496	ENSG00000126457	PRMT1	19	q13.33	49675786	49689029	-2.22792	0.0258858	0.276419	FALSE	FALSE
14497	ENSG00000163714	U2SURP	3	q23	142964497	143060546	-2.22859	0.0258409	0.276412	FALSE	FALSE
14498	ENSG00000174842	GLMN	1	p22.1	92246402	92298987	-2.2287	0.0258337	0.276412	FALSE	FALSE
14499	ENSG00000102710	SUPT20H	13	q13.3	37009312	37059713	-2.22973	0.0257652	0.2761	FALSE	FALSE
14500	ENSG00000155970	MICU3	8	p22	17027238	17122644	-2.22992	0.0257527	0.2761	FALSE	FALSE
14501	ENSG00000146592	CREB5	7	p15.1	28299321	28825894	-2.23175	0.0256316	0.275702	FALSE	FALSE
14502	ENSG00000099954	CECR2	22	q11.1	17359949	17558149	-2.23358	0.0255109	0.274925	FALSE	FALSE
14503	ENSG00000204611	ZNF616	19	q13.41	52113091	52139922	-2.23459	0.025444	0.274399	FALSE	FALSE
14504	ENSG00000134330	IAH1	2	p25.1	9473658	9496543	-2.23462	0.0254425	0.274399	FALSE	FALSE
14505	ENSG00000116750	UCHL5	1	q31.2	193012250	193060080	-2.23486	0.0254266	0.274399	FALSE	FALSE
14506	ENSG00000183813	CCR4	3	p22.3	32951574	32956349	-2.23586	0.0253609	0.274399	FALSE	FALSE
14507	ENSG00000163161	ERCC3	2	q14.3	127257290	127294176	-2.23649	0.0253195	0.274399	FALSE	FALSE
14508	ENSG00000160224	AIRE	21	q22.3	44285838	44298648	-2.23662	0.0253112	0.274399	FALSE	FALSE
14509	ENSG00000163449	TMEM169	2	q35	216081866	216102783	-2.23666	0.0253083	0.274399	FALSE	FALSE
14510	ENSG00000111371	SLC38A1	12	q13.11	46183063	46270017	-2.23715	0.0252762	0.274399	FALSE	FALSE
14511	ENSG00000077327	SPAG6	10	p12.2	22345445	22454224	-2.23795	0.0252244	0.274399	FALSE	FALSE
14512	ENSG00000099804	CDC34	19	p13.3	531712	542092	-2.23825	0.0252045	0.274399	FALSE	FALSE
14513	ENSG00000165512	ZNF22	10	q11.21	45000475	45005326	-2.24027	0.0250733	0.274081	FALSE	FALSE
14514	ENSG00000172817	CYP7B1	8	q12.3	64587763	64798761	-2.24084	0.0250362	0.274028	FALSE	FALSE
14515	ENSG00000066923	STAG3	7	q22.1	100177563	100221488	-2.24214	0.0249523	0.273756	FALSE	FALSE
14516	ENSG00000152404	CWF19L2	11	q22.3	107326345	107457844	-2.24395	0.0248357	0.273067	FALSE	FALSE
14517	ENSG00000123836	PFKFB2	1	q32.1	207034366	207081024	-2.24396	0.0248348	0.273067	FALSE	FALSE
14518	ENSG00000104903	LYL1	19	p13.13	13099033	13103161	-2.24518	0.0247564	0.272985	FALSE	FALSE
14519	ENSG00000173714	WFIKKN2	17	q21.33	50834650	50842348	-2.24533	0.0247467	0.272985	FALSE	FALSE
14520	ENSG00000165478	HEPACAM	11	q24.2	124919193	124936412	-2.24545	0.0247394	0.272985	FALSE	FALSE
14521	ENSG00000173588	CEP83	12	q22	94306449	94459988	-2.24581	0.0247163	0.272985	FALSE	FALSE
14522	ENSG00000148468	FAM171A1	10	p13	15211643	15371062	-2.24598	0.0247053	0.272985	FALSE	FALSE
14523	ENSG00000173163	COMMD1	2	p15	61888724	62147247	-2.24725	0.0246239	0.272985	FALSE	FALSE
14524	ENSG00000095059	DHPS	19	p13.13	12675717	12681902	-2.24781	0.0245886	0.272915	FALSE	FALSE
14525	ENSG00000166348	USP54	10	q22.2	73497538	73625953	-2.24857	0.0245402	0.272577	FALSE	FALSE
14526	ENSG00000157856	DRC1	2	p23.3	26401916	26456711	-2.24881	0.0245248	0.272577	FALSE	FALSE
14527	ENSG00000171316	CHD7	8	q12.2	60678778	60868028	-2.25012	0.0244413	0.271876	FALSE	FALSE
14528	ENSG00000131233	GJA9	1	p34.3	38874451	38881587	-2.25026	0.0244322	0.271876	FALSE	FALSE
14529	ENSG00000213445	SIPA1	11	q13.1	65638097	65650930	-2.25046	0.0244199	0.271876	FALSE	FALSE
14530	ENSG00000147601	TERF1	8	q21.11	73008864	73048122	-2.25152	0.0243526	0.271876	FALSE	FALSE
14531	ENSG00000111300	NAA25	12	q24.13	112026689	112109022	-2.25336	0.0242365	0.271204	FALSE	FALSE
14532	ENSG00000140374	ETFA	15	q24.3	76215355	76311472	-2.25693	0.0240124	0.269272	FALSE	FALSE
14533	ENSG00000243335	KCTD7	7	q11.21	66628767	66649067	-2.25775	0.0239615	0.268899	FALSE	FALSE
14534	ENSG00000155189	AGPAT5	8	p23.1	6708357	6759666	-2.25802	0.0239442	0.268899	FALSE	FALSE
14535	ENSG00000143862	ARL8A	1	q32.1	202133404	202144743	-2.25803	0.023944	0.268899	FALSE	FALSE
14536	ENSG00000262621	AC025283.2	16	p13.3	3382113	3397745	-2.25803	0.0239437	0.268899	FALSE	FALSE
14537	ENSG00000114062	UBE3A	15	q11.2	25333728	25439056	-2.25913	0.0238752	0.268743	FALSE	FALSE
14538	ENSG00000130413	STK33	11	p15.4	8391868	8594289	-2.26009	0.0238158	0.268482	FALSE	FALSE
14539	ENSG00000243943	ZNF512	2	p23.3	27582969	27623215	-2.26099	0.0237599	0.268482	FALSE	FALSE
14540	ENSG00000205336	ADGRG1	16	q21	57610652	57665580	-2.26193	0.0237014	0.268482	FALSE	FALSE
14541	ENSG00000141837	CACNA1A	19	p13.13	13206442	13633025	-2.26278	0.0236494	0.268168	FALSE	FALSE
14542	ENSG00000197323	TRIM33	1	p13.2	114392777	114511160	-2.26289	0.0236428	0.268168	FALSE	FALSE
14543	ENSG00000197601	FAR1	11	p15.3	13668670	13732346	-2.26377	0.0235882	0.268074	FALSE	FALSE
14544	ENSG00000104967	NOVA2	19	q13.32	45933734	45973546	-2.26404	0.0235716	0.268074	FALSE	FALSE
14545	ENSG00000087253	LPCAT2	16	q12.2	55508998	55586670	-2.2661	0.0234454	0.267995	FALSE	FALSE
14546	ENSG00000167614	TTYH1	19	q13.42	54415219	54436900	-2.26862	0.0232917	0.267503	FALSE	FALSE
14547	ENSG00000128346	C22orf23	22	q13.1	37943050	37953669	-2.26901	0.023268	0.267433	FALSE	FALSE
14548	ENSG00000005801	ZNF195	11	p15.4	3339261	3379222	-2.27027	0.0231911	0.266952	FALSE	FALSE
14549	ENSG00000151461	UPF2	10	p14	11920022	12043170	-2.27034	0.0231869	0.266952	FALSE	FALSE
14550	ENSG00000115365	LANCL1	2	q34	210431249	210477652	-2.27164	0.0231085	0.266809	FALSE	FALSE
14551	ENSG00000104131	EIF3J	15	q21.1	44537057	44563029	-2.27425	0.0229509	0.265595	FALSE	FALSE
14552	ENSG00000203965	EFCAB7	1	p31.3	63523372	63572693	-2.27567	0.0228658	0.265014	FALSE	FALSE
14553	ENSG00000077984	CST7	20	p11.21	24949230	24959928	-2.27581	0.0228576	0.265014	FALSE	FALSE
14554	ENSG00000154263	ABCA10	17	q24.3	69147214	69244846	-2.27608	0.0228414	0.265014	FALSE	FALSE
14555	ENSG00000197077	KIAA1671	22	q11.23	24952730	25197448	-2.27612	0.0228388	0.265014	FALSE	FALSE
14556	ENSG00000119778	ATAD2B	2	p23.3	23748664	23927114	-2.27664	0.0228076	0.265014	FALSE	FALSE
14557	ENSG00000161010	MRNIP	5	q35.3	179835133	179862173	-2.27727	0.0227701	0.265014	FALSE	FALSE
14558	ENSG00000168259	DNAJC7	17	q21.2	41976433	42021376	-2.28082	0.0225592	0.26367	FALSE	FALSE
14559	ENSG00000111052	LIN7A	12	q21.31	80792520	80937925	-2.28105	0.0225454	0.26367	FALSE	FALSE
14560	ENSG00000140694	PARN	16	p13.12	14435701	14632728	-2.28229	0.0224722	0.263114	FALSE	FALSE
14561	ENSG00000158411	MITD1	2	q11.2	99161427	99181058	-2.28287	0.0224381	0.263064	FALSE	FALSE
14562	ENSG00000157985	AGAP1	2	q37.2	235494089	236131800	-2.28303	0.0224287	0.263064	FALSE	FALSE
14563	ENSG00000119231	SENP5	3	q29	196867856	196934714	-2.28335	0.0224098	0.263064	FALSE	FALSE
14564	ENSG00000086232	EIF2AK1	7	p22.1	6022244	6059230	-2.28476	0.022327	0.262829	FALSE	FALSE
14565	ENSG00000197928	ZNF677	19	q13.42	53235381	53254898	-2.28529	0.0222959	0.262815	FALSE	FALSE
14566	ENSG00000152990	ADGRA3	4	p15.2	22345071	22516054	-2.28542	0.0222881	0.262815	FALSE	FALSE
14567	ENSG00000180543	TSPYL5	8	q22.1	97273474	97277964	-2.28597	0.0222559	0.262815	FALSE	FALSE
14568	ENSG00000153237	CCDC148	2	q24.1	158171081	158456753	-2.28629	0.0222374	0.262815	FALSE	FALSE
14569	ENSG00000138755	CXCL9	4	q21.1	76001275	76007488	-2.28771	0.0221545	0.262728	FALSE	FALSE
14570	ENSG00000141522	ARHGDIA	17	q25.3	81867721	81871406	-2.28882	0.0220901	0.262423	FALSE	FALSE
14571	ENSG00000172568	FNDC9	5	q33.3	157341600	157345721	-2.28921	0.022067	0.262423	FALSE	FALSE
14572	ENSG00000105255	FSD1	19	p13.3	4304600	4323843	-2.2901	0.0220154	0.262356	FALSE	FALSE
14573	ENSG00000197540	GZMM	19	p13.3	544034	549924	-2.29283	0.0218578	0.261297	FALSE	FALSE
14574	ENSG00000180354	MTURN	7	p14.3	30134810	30162762	-2.29703	0.0216172	0.259236	FALSE	FALSE
14575	ENSG00000169193	CCDC126	7	p15.3	23597379	23644708	-2.29746	0.0215928	0.259236	FALSE	FALSE
14576	ENSG00000140403	DNAJA4	15	q25.1	78264086	78282196	-2.29824	0.021548	0.259224	FALSE	FALSE
14577	ENSG00000083097	DOP1A	6	q14.1	83067666	83171350	-2.29931	0.0214875	0.25911	FALSE	FALSE
14578	ENSG00000130684	ZNF337	20	p11.21	25674215	25696841	-2.29938	0.0214834	0.25911	FALSE	FALSE
14579	ENSG00000087302	RTRAF	14	q22.1	51989475	52010691	-2.29995	0.0214511	0.259083	FALSE	FALSE
14580	ENSG00000175066	GK5	3	q23	142157527	142225607	-2.30155	0.0213606	0.258827	FALSE	FALSE
14581	ENSG00000087250	MT3	16	q13	56589074	56591088	-2.3043	0.0212056	0.257756	FALSE	FALSE
14582	ENSG00000132329	RAMP1	2	q37.3	237858893	237912114	-2.30515	0.0211581	0.257542	FALSE	FALSE
14583	ENSG00000166197	NOLC1	10	q24.32	102152176	102163871	-2.3055	0.0211387	0.257542	FALSE	FALSE
14584	ENSG00000205869	KRTAP5-1	11	p15.5	1584342	1585283	-2.3065	0.0210825	0.257542	FALSE	FALSE
14585	ENSG00000149231	CCDC82	11	q21	96352769	96389956	-2.30771	0.0210152	0.2575	FALSE	FALSE
14586	ENSG00000135052	GOLM1	9	q21.33	86026146	86100173	-2.30913	0.0209365	0.257051	FALSE	FALSE
14587	ENSG00000131368	MRPS25	3	p25.1	15042460	15065335	-2.3104	0.0208659	0.256704	FALSE	FALSE
14588	ENSG00000187959	CPSF4L	17	q25.1	73248449	73262352	-2.31068	0.0208504	0.256704	FALSE	FALSE
14589	ENSG00000185245	GP1BA	17	p13.2	4932297	4935030	-2.31125	0.020819	0.256704	FALSE	FALSE
14590	ENSG00000167508	MVD	16	q24.2	88651935	88663161	-2.31173	0.0207923	0.256704	FALSE	FALSE
14591	ENSG00000113396	SLC27A6	5	q23.3	128538013	129033642	-2.31302	0.0207217	0.256592	FALSE	FALSE
14592	ENSG00000083312	TNPO1	5	q13.2	72816312	72916733	-2.3133	0.0207059	0.256592	FALSE	FALSE
14593	ENSG00000144559	TAMM41	3	p25.2	11790442	11846919	-2.31435	0.0206487	0.256523	FALSE	FALSE
14594	ENSG00000157869	RAB28	4	p15.33	13361354	13484365	-2.31526	0.0205986	0.256319	FALSE	FALSE
14595	ENSG00000106018	VIPR2	7	q36.3	159028175	159144957	-2.31578	0.0205705	0.256319	FALSE	FALSE
14596	ENSG00000175322	ZNF519	18	p11.21	14057457	14132490	-2.3161	0.0205526	0.256319	FALSE	FALSE
14597	ENSG00000100567	PSMA3	14	q23.1	58244831	58272012	-2.31663	0.0205236	0.256319	FALSE	FALSE
14598	ENSG00000145075	CCDC39	3	q26.33	180614008	180870933	-2.31807	0.0204453	0.256319	FALSE	FALSE
14599	ENSG00000109084	TMEM97	17	q11.2	28319095	28328685	-2.31808	0.0204448	0.256319	FALSE	FALSE
14600	ENSG00000148225	WDR31	9	q32	113313222	113340298	-2.31835	0.0204304	0.256319	FALSE	FALSE
14601	ENSG00000164985	PSIP1	9	p22.3	15464066	15511019	-2.31945	0.0203707	0.256319	FALSE	FALSE
14602	ENSG00000232859	LYRM9	17	q11.2	27878314	27894752	-2.32106	0.0202834	0.255746	FALSE	FALSE
14603	ENSG00000165060	FXN	9	q21.11	69035259	69120427	-2.32131	0.02027	0.255746	FALSE	FALSE
14604	ENSG00000163617	CCDC191	3	q13.31	113964137	114056613	-2.32173	0.0202475	0.255746	FALSE	FALSE
14605	ENSG00000132680	KHDC4	1	q22	155913043	155934400	-2.32304	0.0201773	0.255467	FALSE	FALSE
14606	ENSG00000125458	NT5C	17	q25.1	75130225	75131795	-2.32315	0.0201714	0.255467	FALSE	FALSE
14607	ENSG00000113761	ZNF346	5	q35.2	177022696	177081189	-2.32422	0.0201139	0.255089	FALSE	FALSE
14608	ENSG00000165526	RPUSD4	11	q24.2	126202094	126211692	-2.32431	0.0201089	0.255089	FALSE	FALSE
14609	ENSG00000198836	OPA1	3	q29	193593144	193697823	-2.32475	0.0200852	0.255089	FALSE	FALSE
14610	ENSG00000103034	NDRG4	16	q21	58462846	58513628	-2.32535	0.0200533	0.255089	FALSE	FALSE
14611	ENSG00000105948	TTC26	7	q34	139133744	139191986	-2.32597	0.0200201	0.254963	FALSE	FALSE
14612	ENSG00000021574	SPAST	2	p22.3	32063547	32157637	-2.32607	0.020015	0.254963	FALSE	FALSE
14613	ENSG00000015475	BID	22	q11.21	17734138	17774770	-2.32792	0.0199161	0.254558	FALSE	FALSE
14614	ENSG00000251349	MSANTD3-TMEFF1	9	q31.1	100442271	100577636	-2.32873	0.0198734	0.254558	FALSE	FALSE
14615	ENSG00000166822	TMEM170A	16	q23.1	75443054	75465497	-2.32913	0.0198524	0.254533	FALSE	FALSE
14616	ENSG00000150782	IL18	11	q23.1	112143251	112164117	-2.33018	0.0197966	0.254325	FALSE	FALSE
14617	ENSG00000138032	PPM1B	2	p21	44167969	44244384	-2.33053	0.019778	0.254325	FALSE	FALSE
14618	ENSG00000196776	CD47	3	q13.12	108043094	108091862	-2.33069	0.0197699	0.254325	FALSE	FALSE
14619	ENSG00000144659	SLC25A38	3	p22.1	39383324	39397351	-2.33078	0.0197648	0.254325	FALSE	FALSE
14620	ENSG00000120451	SNX19	11	q25	130875436	130916509	-2.3323	0.0196848	0.254098	FALSE	FALSE
14621	ENSG00000249751	ECSCR	5	q31.2	139448556	139462743	-2.3325	0.0196742	0.254098	FALSE	FALSE
14622	ENSG00000101210	EEF1A2	20	q13.33	63488012	63499322	-2.33406	0.0195928	0.253988	FALSE	FALSE
14623	ENSG00000254093	PINX1	8	p23.1	10764963	10839884	-2.33458	0.0195654	0.253849	FALSE	FALSE
14624	ENSG00000061936	SFSWAP	12	q24.33	131711081	131799737	-2.33662	0.0194587	0.253288	FALSE	FALSE
14625	ENSG00000144485	HES6	2	q37.3	238238267	238240662	-2.33682	0.0194486	0.253288	FALSE	FALSE
14626	ENSG00000134716	CYP2J2	1	p32.1	59893308	59926790	-2.33788	0.0193936	0.252916	FALSE	FALSE
14627	ENSG00000244607	CCDC13	3	p22.1	42708269	42773253	-2.338	0.0193871	0.252916	FALSE	FALSE
14628	ENSG00000171766	GATM	15	q21.1	45361124	45402327	-2.33868	0.0193519	0.252916	FALSE	FALSE
14629	ENSG00000183066	WBP2NL	22	q13.2	41998725	42058456	-2.33929	0.0193206	0.252831	FALSE	FALSE
14630	ENSG00000128694	OSGEPL1	2	q32.2	189746660	189763227	-2.34122	0.0192207	0.252457	FALSE	FALSE
14631	ENSG00000087274	ADD1	4	p16.3	2843857	2930076	-2.34209	0.0191759	0.252239	FALSE	FALSE
14632	ENSG00000164181	ELOVL7	5	q12.1	60751791	60844389	-2.34261	0.0191496	0.252111	FALSE	FALSE
14633	ENSG00000187514	PTMA	2	q37.1	231706895	231713541	-2.34263	0.0191484	0.252111	FALSE	FALSE
14634	ENSG00000179256	SMCO3	12	p12.3	14804650	14814182	-2.34275	0.0191423	0.252111	FALSE	FALSE
14635	ENSG00000198821	CD247	1	q24.2	167430640	167518610	-2.34392	0.0190822	0.25199	FALSE	FALSE
14636	ENSG00000213626	LBH	2	p23.1	30231369	30323730	-2.34843	0.0188529	0.250155	FALSE	FALSE
14637	ENSG00000129084	PSMA1	11	p15.2	14504874	14643635	-2.3486	0.0188443	0.250155	FALSE	FALSE
14638	ENSG00000180071	ANKRD18A	9	p13.1	38571358	38620660	-2.35069	0.0187386	0.24968	FALSE	FALSE
14639	ENSG00000156973	PDE6D	2	q37.1	231732425	231786272	-2.35164	0.0186908	0.249528	FALSE	FALSE
14640	ENSG00000185668	POU3F1	1	p34.3	38044611	38046794	-2.35189	0.0186783	0.249528	FALSE	FALSE
14641	ENSG00000112218	GPR63	6	q16.1	96794126	96837463	-2.35231	0.0186573	0.249528	FALSE	FALSE
14642	ENSG00000136319	TTC5	14	q11.2	20256558	20305994	-2.35327	0.0186091	0.249313	FALSE	FALSE
14643	ENSG00000053702	NRIP2	12	p13.33	2825348	2835544	-2.35416	0.0185647	0.248959	FALSE	FALSE
14644	ENSG00000165782	PIP4P1	14	q11.2	20457719	20461612	-2.35572	0.018487	0.248333	FALSE	FALSE
14645	ENSG00000128272	ATF4	22	q13.1	39519695	39522685	-2.35702	0.0184225	0.248278	FALSE	FALSE
14646	ENSG00000139160	ETFBKMT	12	p11.21	31647160	31673114	-2.35767	0.0183902	0.248278	FALSE	FALSE
14647	ENSG00000214575	CPEB1	15	q25.2	82543201	82648861	-2.35799	0.0183743	0.248278	FALSE	FALSE
14648	ENSG00000172508	CARNS1	11	q13.2	67414968	67425607	-2.35841	0.0183536	0.248278	FALSE	FALSE
14649	ENSG00000230453	ANKRD18B	9	p13.3	33524394	33573009	-2.36075	0.0182381	0.248278	FALSE	FALSE
14650	ENSG00000008735	MAPK8IP2	22	q13.33	50600685	50613981	-2.36105	0.0182234	0.248278	FALSE	FALSE
14651	ENSG00000146729	NIPSNAP2	7	p11.2	55951793	56000181	-2.36237	0.0181587	0.248238	FALSE	FALSE
14652	ENSG00000041357	PSMA4	15	q25.1	78540405	78552419	-2.36422	0.0180681	0.24774	FALSE	FALSE
14653	ENSG00000170743	SYT9	11	p15.4	7238778	7469042	-2.36434	0.0180625	0.24774	FALSE	FALSE
14654	ENSG00000174943	KCTD13	16	p11.2	29905012	29927035	-2.36473	0.018043	0.24774	FALSE	FALSE
14655	ENSG00000198825	INPP5F	10	q26.11	119726042	119829278	-2.36649	0.0179575	0.247115	FALSE	FALSE
14656	ENSG00000163389	POGLUT1	3	q13.33	119468938	119494708	-2.36736	0.0179153	0.246981	FALSE	FALSE
14657	ENSG00000130377	ACSBG2	19	p13.3	6135247	6193094	-2.3682	0.0178747	0.246645	FALSE	FALSE
14658	ENSG00000174672	BRSK2	11	p15.5	1389899	1462689	-2.36836	0.0178674	0.246645	FALSE	FALSE
14659	ENSG00000163879	DNALI1	1	p34.3	37556919	37566857	-2.37298	0.0176453	0.245035	FALSE	FALSE
14660	ENSG00000249992	TMEM158	3	p21.31	45224466	45226278	-2.37375	0.0176083	0.244835	FALSE	FALSE
14661	ENSG00000186567	CEACAM19	19	q13.31	44662278	44684359	-2.37408	0.0175925	0.244835	FALSE	FALSE
14662	ENSG00000168734	PKIG	20	q13.12	44531785	44624247	-2.37456	0.0175698	0.244835	FALSE	FALSE
14663	ENSG00000080823	MOK	14	q32.31	102224500	102305200	-2.37463	0.0175665	0.244835	FALSE	FALSE
14664	ENSG00000135336	ORC3	6	q15	87590067	87667453	-2.37544	0.017528	0.244835	FALSE	FALSE
14665	ENSG00000149289	ZC3H12C	11	q22.3	110093361	110171841	-2.37681	0.0174629	0.244513	FALSE	FALSE
14666	ENSG00000148308	GTF3C5	9	q34.13	133030675	133058503	-2.37924	0.0173485	0.24414	FALSE	FALSE
14667	ENSG00000155463	OXA1L	14	q11.2	22766522	22773041	-2.37952	0.0173354	0.24414	FALSE	FALSE
14668	ENSG00000077063	CTTNBP2	7	q31.31	117710651	117874139	-2.38186	0.0172256	0.243206	FALSE	FALSE
14669	ENSG00000188580	NKAIN2	6	q22.31	123804141	124825657	-2.38223	0.0172083	0.243187	FALSE	FALSE
14670	ENSG00000185418	TARSL2	15	q26.3	101653598	101724604	-2.38227	0.0172065	0.243187	FALSE	FALSE
14671	ENSG00000092330	TINF2	14	q12	24239643	24242674	-2.38512	0.0170737	0.242412	FALSE	FALSE
14672	ENSG00000183354	KIAA2026	9	p24.1	5881596	6007901	-2.38613	0.0170267	0.242412	FALSE	FALSE
14673	ENSG00000140987	ZSCAN32	16	p13.3	3382081	3401065	-2.38766	0.016956	0.24208	FALSE	FALSE
14674	ENSG00000105723	GSK3A	19	q13.2	42230186	42242625	-2.38945	0.0168736	0.241601	FALSE	FALSE
14675	ENSG00000168005	SPINDOC	11	q13.1	63813388	63827718	-2.39074	0.0168142	0.241205	FALSE	FALSE
14676	ENSG00000168243	GNG4	1	q42.3	235547687	235650754	-2.39104	0.0168009	0.241205	FALSE	FALSE
14677	ENSG00000078549	ADCYAP1R1	7	p14.3	31052461	31111479	-2.39196	0.0167589	0.241093	FALSE	FALSE
14678	ENSG00000117748	RPA2	1	p35.3	27891524	27914746	-2.39394	0.0166685	0.240247	FALSE	FALSE
14679	ENSG00000155329	ZCCHC10	5	q31.1	132996985	133026604	-2.39445	0.0166452	0.24014	FALSE	FALSE
14680	ENSG00000144224	UBXN4	2	q21.3	135741619	135785055	-2.39454	0.0166411	0.24014	FALSE	FALSE
14681	ENSG00000130348	QRSL1	6	q21	106629578	106668417	-2.39557	0.0165945	0.240091	FALSE	FALSE
14682	ENSG00000112706	IMPG1	6	q14.1	75921115	76072678	-2.39605	0.016573	0.24003	FALSE	FALSE
14683	ENSG00000188404	SELL	1	q24.2	169690667	169711698	-2.39616	0.016568	0.24003	FALSE	FALSE
14684	ENSG00000196591	HDAC2	6	q21	113933028	114011308	-2.39619	0.0165664	0.24003	FALSE	FALSE
14685	ENSG00000105855	ITGB8	7	p21.1	20330702	20415754	-2.39624	0.0165644	0.24003	FALSE	FALSE
14686	ENSG00000116698	SMG7	1	q25.3	183472216	183598246	-2.39656	0.0165499	0.24003	FALSE	FALSE
14687	ENSG00000151320	AKAP6	14	q12	32329273	32837681	-2.39823	0.0164743	0.24003	FALSE	FALSE
14688	ENSG00000148948	LRRC4C	11	p12	40114203	41459773	-2.39846	0.0164643	0.24003	FALSE	FALSE
14689	ENSG00000135097	MSI1	12	q24.31	120341330	120369180	-2.40275	0.0162725	0.238841	FALSE	FALSE
14690	ENSG00000197608	ZNF841	19	q13.41	52064466	52095765	-2.40337	0.0162446	0.238662	FALSE	FALSE
14691	ENSG00000164506	STXBP5	6	q24.3	147204425	147390476	-2.40494	0.0161751	0.237871	FALSE	FALSE
14692	ENSG00000116675	DNAJC6	1	p31.3	65248219	65415869	-2.40496	0.0161741	0.237871	FALSE	FALSE
14693	ENSG00000178053	MLF1	3	q25.32	158571163	158607252	-2.40658	0.0161025	0.237492	FALSE	FALSE
14694	ENSG00000189319	FAM53B	10	q26.13	124619292	124744269	-2.4067	0.0160973	0.237492	FALSE	FALSE
14695	ENSG00000155100	OTUD6B	8	q21.3	91070196	91087095	-2.40708	0.0160806	0.237492	FALSE	FALSE
14696	ENSG00000145416	MARCH1	4	q32.3	163524298	164384050	-2.40727	0.0160724	0.237492	FALSE	FALSE
14697	ENSG00000158805	ZNF276	16	q24.3	89720400	89740903	-2.40746	0.016064	0.237492	FALSE	FALSE
14698	ENSG00000177479	ARIH2	3	p21.31	48918821	48986382	-2.41088	0.015914	0.236548	FALSE	FALSE
14699	ENSG00000132300	PTCD3	2	p11.2	86106182	86142157	-2.41192	0.0158688	0.236106	FALSE	FALSE
14700	ENSG00000099204	ABLIM1	10	q25.3	114431113	114685003	-2.41232	0.0158514	0.236079	FALSE	FALSE
14701	ENSG00000141458	NPC1	18	q11.2	23506184	23586898	-2.41355	0.0157978	0.236079	FALSE	FALSE
14702	ENSG00000256061	DNAAF4	15	q21.3	55410525	55508234	-2.41394	0.0157812	0.236079	FALSE	FALSE
14703	ENSG00000137098	SPAG8	9	p13.3	35808045	35812272	-2.41571	0.0157046	0.23578	FALSE	FALSE
14704	ENSG00000157404	KIT	4	q12	54657918	54740715	-2.41714	0.0156429	0.235278	FALSE	FALSE
14705	ENSG00000138722	MMRN1	4	q22.1	89879532	89954629	-2.41738	0.0156329	0.235278	FALSE	FALSE
14706	ENSG00000120942	UBIAD1	1	p36.22	11273206	11296049	-2.4185	0.0155846	0.234865	FALSE	FALSE
14707	ENSG00000119041	GTF3C3	2	q33.1	196763032	196799725	-2.4188	0.0155717	0.234865	FALSE	FALSE
14708	ENSG00000109270	LAMTOR3	4	q23	99878336	99894490	-2.41936	0.015548	0.234865	FALSE	FALSE
14709	ENSG00000115109	EPB41L5	2	q14.2	120013005	120179119	-2.41949	0.0155424	0.234865	FALSE	FALSE
14710	ENSG00000126773	PCNX4	14	q23.1	60091911	60169133	-2.42165	0.0154504	0.234865	FALSE	FALSE
14711	ENSG00000162139	NEU3	11	q13.4	74988134	75018893	-2.42238	0.0154193	0.234865	FALSE	FALSE
14712	ENSG00000166971	AKTIP	16	q12.2	53491040	53504411	-2.42454	0.0153279	0.234484	FALSE	FALSE
14713	ENSG00000107341	UBE2R2	9	p13.3	33817567	33920404	-2.42576	0.0152763	0.234165	FALSE	FALSE
14714	ENSG00000141447	OSBPL1A	18	q11.2	24162044	24397880	-2.42729	0.0152122	0.233653	FALSE	FALSE
14715	ENSG00000183230	CTNNA3	10	q21.3	65912518	67696169	-2.42758	0.0151999	0.233653	FALSE	FALSE
14716	ENSG00000221968	FADS3	11	q12.2	61873519	61892051	-2.4304	0.0150821	0.23283	FALSE	FALSE
14717	ENSG00000144406	UNC80	2	q34	209771993	209999300	-2.43069	0.0150703	0.23283	FALSE	FALSE
14718	ENSG00000198055	GRK6	5	q35.3	177403204	177442901	-2.43142	0.0150396	0.23283	FALSE	FALSE
14719	ENSG00000175040	CHST2	3	q24	143119331	143124014	-2.43179	0.0150243	0.23283	FALSE	FALSE
14720	ENSG00000150773	PIH1D2	11	q23.1	112064010	112074274	-2.43274	0.0149849	0.232511	FALSE	FALSE
14721	ENSG00000120675	DNAJC15	13	q14.11	43023203	43114224	-2.43391	0.0149366	0.231998	FALSE	FALSE
14722	ENSG00000023330	ALAS1	3	p21.2	52198086	52214327	-2.43419	0.0149253	0.231998	FALSE	FALSE
14723	ENSG00000171724	VAT1L	16	q23.1	77788530	77980107	-2.43428	0.0149214	0.231998	FALSE	FALSE
14724	ENSG00000100027	YPEL1	22	q11.22	21697544	21735834	-2.43551	0.014871	0.231998	FALSE	FALSE
14725	ENSG00000149328	GLB1L2	11	q25	134331874	134378341	-2.43557	0.0148682	0.231998	FALSE	FALSE
14726	ENSG00000205143	ARID3C	9	p13.3	34621379	34628107	-2.43621	0.0148419	0.231998	FALSE	FALSE
14727	ENSG00000075340	ADD2	2	p13.3	70607618	70768225	-2.43845	0.0147506	0.231712	FALSE	FALSE
14728	ENSG00000102910	LONP2	16	q12.1	48244296	48363122	-2.43903	0.0147265	0.231712	FALSE	FALSE
14729	ENSG00000139372	TDG	12	q23.3	103965804	103988874	-2.43917	0.0147212	0.231712	FALSE	FALSE
14730	ENSG00000198780	FAM169A	5	q13.3	74777574	74866951	-2.43918	0.0147207	0.231712	FALSE	FALSE
14731	ENSG00000244045	TMEM199	17	q11.2	28357581	28363683	-2.43918	0.0147205	0.231712	FALSE	FALSE
14732	ENSG00000240403	KIR3DL2	19	q13.42	54850443	54867207	-2.43986	0.0146929	0.231712	FALSE	FALSE
14733	ENSG00000270011	ZNF559-ZNF177	19	p13.2	9324174	9382617	-2.44048	0.0146678	0.231712	FALSE	FALSE
14734	ENSG00000197299	BLM	15	q26.1	90717327	90816165	-2.44052	0.014666	0.231712	FALSE	FALSE
14735	ENSG00000130717	UCK1	9	q34.13	131523801	131531268	-2.44419	0.014518	0.231089	FALSE	FALSE
14736	ENSG00000013374	NUB1	7	q36.1	151341699	151378449	-2.44523	0.0144758	0.230733	FALSE	FALSE
14737	ENSG00000082258	CCNT2	2	q21.3	134918235	134959342	-2.44534	0.0144716	0.230733	FALSE	FALSE
14738	ENSG00000172543	CTSW	11	q13.1	65879809	65883741	-2.44648	0.0144257	0.23066	FALSE	FALSE
14739	ENSG00000075975	MKRN2	3	p25.2	12557014	12583713	-2.44739	0.0143897	0.23066	FALSE	FALSE
14740	ENSG00000132522	GPS2	17	p13.1	7311324	7315564	-2.44919	0.0143176	0.230385	FALSE	FALSE
14741	ENSG00000180739	S1PR5	19	p13.2	10512742	10517931	-2.44976	0.0142952	0.230269	FALSE	FALSE
14742	ENSG00000078043	PIAS2	18	q21.1	46803224	46920160	-2.45166	0.0142199	0.229824	FALSE	FALSE
14743	ENSG00000126934	MAP2K2	19	p13.3	4090321	4124129	-2.45336	0.0141529	0.229199	FALSE	FALSE
14744	ENSG00000092758	COL9A3	20	q13.33	62816244	62841159	-2.45434	0.0141143	0.229199	FALSE	FALSE
14745	ENSG00000147437	GNRH1	8	p21.2	25419260	25424654	-2.45541	0.0140725	0.229199	FALSE	FALSE
14746	ENSG00000162654	GBP4	1	p22.2	89181148	89198932	-2.45591	0.014053	0.229199	FALSE	FALSE
14747	ENSG00000133398	MED10	5	p15.31	6371881	6378594	-2.45677	0.0140191	0.229199	FALSE	FALSE
14748	ENSG00000168906	MAT2A	2	p11.2	85539165	85545280	-2.45687	0.0140152	0.229199	FALSE	FALSE
14749	ENSG00000258724	PINX1	8	p23.1	10725399	10839847	-2.45735	0.0139966	0.229199	FALSE	FALSE
14750	ENSG00000150316	CWC15	11	q21	94962622	94973612	-2.45808	0.0139682	0.229199	FALSE	FALSE
14751	ENSG00000122733	PHF24	9	p13.3	34957608	34982544	-2.45842	0.0139549	0.229199	FALSE	FALSE
14752	ENSG00000034533	ASTE1	3	q22.1	131013875	131027649	-2.4586	0.0139479	0.229199	FALSE	FALSE
14753	ENSG00000101298	SNPH	20	p13	1266280	1309328	-2.45917	0.0139259	0.229199	FALSE	FALSE
14754	ENSG00000138434	ITPRID2	2	q31.3	181891833	181930738	-2.46017	0.0138872	0.229199	FALSE	FALSE
14755	ENSG00000138018	SELENOI	2	p23.3	26308547	26395891	-2.46332	0.0137656	0.228266	FALSE	FALSE
14756	ENSG00000073008	PVR	19	q13.31	44643798	44663583	-2.46549	0.0136825	0.227135	FALSE	FALSE
14757	ENSG00000186326	RGS9BP	19	q13.11	32675407	32678300	-2.46582	0.0136701	0.227135	FALSE	FALSE
14758	ENSG00000110080	ST3GAL4	11	q24.2	126355640	126440344	-2.46716	0.013619	0.227087	FALSE	FALSE
14759	ENSG00000134748	PRPF38A	1	p32.3	52404564	52420839	-2.46819	0.0135799	0.227087	FALSE	FALSE
14760	ENSG00000101220	C20orf27	20	p13	3753508	3768387	-2.46829	0.0135758	0.227087	FALSE	FALSE
14761	ENSG00000122574	WIPF3	7	p14.3	29806486	29917066	-2.46907	0.0135465	0.227087	FALSE	FALSE
14762	ENSG00000151835	SACS	13	q12.12	23328826	23433740	-2.46983	0.0135177	0.227087	FALSE	FALSE
14763	ENSG00000158077	NLRP14	11	p15.4	7020446	7071308	-2.47034	0.0134984	0.227087	FALSE	FALSE
14764	ENSG00000119242	CCDC92	12	q24.31	123918660	123972831	-2.47091	0.0134771	0.227087	FALSE	FALSE
14765	ENSG00000166024	R3HCC1L	10	q24.2	98134624	98244897	-2.47126	0.0134638	0.227087	FALSE	FALSE
14766	ENSG00000168813	ZNF507	19	q13.11	32345594	32387667	-2.4719	0.0134397	0.227087	FALSE	FALSE
14767	ENSG00000137941	TTLL7	1	p31.1	83865028	83999150	-2.47192	0.0134388	0.227087	FALSE	FALSE
14768	ENSG00000101361	NOP56	20	p13	2652145	2658393	-2.47258	0.013414	0.227087	FALSE	FALSE
14769	ENSG00000204572	KRTAP5-10	11	q13.4	71565563	71566738	-2.47329	0.0133874	0.227087	FALSE	FALSE
14770	ENSG00000117133	RPF1	1	p22.3	84479259	84497790	-2.47397	0.0133621	0.227087	FALSE	FALSE
14771	ENSG00000204869	IGFL4	19	q13.32	46039748	46077118	-2.47422	0.0133527	0.227087	FALSE	FALSE
14772	ENSG00000185252	ZNF74	22	q11.21	20394115	20408461	-2.47624	0.0132773	0.226594	FALSE	FALSE
14773	ENSG00000163596	ICA1L	2	q33.2	202773150	202871985	-2.47627	0.0132762	0.226594	FALSE	FALSE
14774	ENSG00000165935	SMCO2	12	p11.23	27466810	27502185	-2.47709	0.013246	0.226567	FALSE	FALSE
14775	ENSG00000116176	TPSG1	16	p13.3	1221651	1225257	-2.47741	0.0132339	0.226567	FALSE	FALSE
14776	ENSG00000100450	GZMH	14	q12	24606480	24609699	-2.47824	0.0132032	0.22649	FALSE	FALSE
14777	ENSG00000256646	AC010132.3	7	p14.1	42909273	42932174	-2.47846	0.0131952	0.22649	FALSE	FALSE
14778	ENSG00000142920	AZIN2	1	p35.1	33081104	33120530	-2.47864	0.0131883	0.22649	FALSE	FALSE
14779	ENSG00000078369	GNB1	1	p36.33	1785285	1891117	-2.47969	0.0131496	0.22649	FALSE	FALSE
14780	ENSG00000205208	C4orf46	4	q32.1	158666679	158672255	-2.4802	0.0131309	0.22649	FALSE	FALSE
14781	ENSG00000173914	RBM4B	11	q13.2	66664998	66677921	-2.48036	0.0131249	0.22649	FALSE	FALSE
14782	ENSG00000261857	MIA	19	q13.2	40771648	40777490	-2.48139	0.0130872	0.22649	FALSE	FALSE
14783	ENSG00000131236	CAP1	1	p34.2	40040233	40072649	-2.48367	0.0130035	0.22649	FALSE	FALSE
14784	ENSG00000103723	AP3B2	15	q25.2	82659281	82709914	-2.48433	0.0129797	0.22649	FALSE	FALSE
14785	ENSG00000164163	ABCE1	4	q31.21	145097932	145129179	-2.48678	0.0128903	0.225819	FALSE	FALSE
14786	ENSG00000115339	GALNT3	2	q24.3	165747591	165794682	-2.48689	0.0128866	0.225819	FALSE	FALSE
14787	ENSG00000108309	RUNDC3A	17	q21.31	44308413	44318671	-2.4874	0.0128681	0.225819	FALSE	FALSE
14788	ENSG00000070729	CNGB1	16	q21	57882340	57971116	-2.48898	0.0128109	0.22541	FALSE	FALSE
14789	ENSG00000115758	ODC1	2	p25.1	10439968	10448504	-2.48938	0.0127968	0.22541	FALSE	FALSE
14790	ENSG00000104897	SF3A2	19	p13.3	2236504	2248679	-2.48952	0.0127915	0.22541	FALSE	FALSE
14791	ENSG00000205867	KRTAP5-2	11	p15.5	1597177	1598294	-2.49236	0.0126897	0.22448	FALSE	FALSE
14792	ENSG00000198720	ANKRD13B	17	q11.2	29589769	29614761	-2.49318	0.0126606	0.22448	FALSE	FALSE
14793	ENSG00000082212	ME2	18	q21.2	50878734	50954257	-2.49325	0.0126581	0.22448	FALSE	FALSE
14794	ENSG00000125827	TMX4	20	p12.3	7977348	8019829	-2.49375	0.01264	0.22448	FALSE	FALSE
14795	ENSG00000169860	P2RY1	3	q25.2	152834693	152841439	-2.49403	0.0126302	0.22448	FALSE	FALSE
14796	ENSG00000159409	CELF3	1	q21.3	151702404	151716814	-2.49498	0.0125963	0.22448	FALSE	FALSE
14797	ENSG00000105649	RAB3A	19	p13.11	18196784	18204074	-2.49567	0.0125718	0.22448	FALSE	FALSE
14798	ENSG00000180773	SLC36A4	11	q21	93144171	93197964	-2.49799	0.0124901	0.22448	FALSE	FALSE
14799	ENSG00000170298	LGALS9B	17	p11.2	20449395	20467539	-2.49936	0.012442	0.22448	FALSE	FALSE
14800	ENSG00000062194	GPBP1	5	q11.2	57173948	57264679	-2.50337	0.0123018	0.223758	FALSE	FALSE
14801	ENSG00000101017	CD40	20	q13.12	46118272	46129863	-2.50348	0.0122977	0.223758	FALSE	FALSE
14802	ENSG00000182983	ZNF662	3	p22.1	42905731	42917641	-2.50426	0.0122707	0.223758	FALSE	FALSE
14803	ENSG00000176225	RTTN	18	q22.2	70003031	70205945	-2.50665	0.0121882	0.223025	FALSE	FALSE
14804	ENSG00000174238	PITPNA	17	p13.3	1517718	1562816	-2.50826	0.0121329	0.222548	FALSE	FALSE
14805	ENSG00000132768	DPH2	1	p34.1	43970000	43973369	-2.50914	0.0121027	0.222262	FALSE	FALSE
14806	ENSG00000187166	H1FNT	12	q13.11	48328980	48330279	-2.51019	0.0120667	0.222139	FALSE	FALSE
14807	ENSG00000213160	KLHL23	2	q31.1	169694488	169776989	-2.51198	0.0120055	0.222044	FALSE	FALSE
14808	ENSG00000183873	SCN5A	3	p22.2	38548057	38649673	-2.51384	0.0119423	0.221188	FALSE	FALSE
14809	ENSG00000137198	GMPR	6	p22.3	16238580	16295549	-2.51442	0.0119228	0.221188	FALSE	FALSE
14810	ENSG00000100225	FBXO7	22	q12.3	32474676	32498829	-2.51586	0.0118744	0.221006	FALSE	FALSE
14811	ENSG00000169247	SH3TC2	5	q32	148923639	149063163	-2.51655	0.011851	0.221006	FALSE	FALSE
14812	ENSG00000121653	MAPK8IP1	11	p11.2	45885651	45906465	-2.51786	0.0118069	0.221006	FALSE	FALSE
14813	ENSG00000119965	C10orf88	10	q26.13	122930903	122954403	-2.51869	0.0117793	0.221006	FALSE	FALSE
14814	ENSG00000172794	RAB37	17	q25.1	74670578	74747335	-2.51956	0.0117503	0.221006	FALSE	FALSE
14815	ENSG00000163938	GNL3	3	p21.1	52681156	52694492	-2.52143	0.0116879	0.220441	FALSE	FALSE
14816	ENSG00000056487	PHF21B	22	q13.31	44881162	45009999	-2.52143	0.0116878	0.220441	FALSE	FALSE
14817	ENSG00000198791	CNOT7	8	p22	17224964	17246878	-2.52174	0.0116775	0.220441	FALSE	FALSE
14818	ENSG00000166796	LDHC	11	p15.1	18412307	18452058	-2.52178	0.0116761	0.220441	FALSE	FALSE
14819	ENSG00000165389	SPTSSA	14	q13.1	34432789	34462356	-2.52266	0.011647	0.220441	FALSE	FALSE
14820	ENSG00000141219	C17orf80	17	q25.1	73232233	73248947	-2.52394	0.0116046	0.220412	FALSE	FALSE
14821	ENSG00000168876	ANKRD49	11	q21	94493629	94499583	-2.52427	0.011594	0.220412	FALSE	FALSE
14822	ENSG00000148925	BTBD10	11	p15.3	13388001	13463297	-2.52496	0.0115712	0.220412	FALSE	FALSE
14823	ENSG00000133069	TMCC2	1	q32.1	205228176	205285632	-2.52723	0.0114966	0.220048	FALSE	FALSE
14824	ENSG00000151014	NOCT	4	q31.1	139015789	139045939	-2.52783	0.0114769	0.220048	FALSE	FALSE
14825	ENSG00000169989	TIGD4	4	q31.3	152769354	152779764	-2.52803	0.0114704	0.220048	FALSE	FALSE
14826	ENSG00000163644	PPM1K	4	q22.1	88257620	88284769	-2.53003	0.0114052	0.220048	FALSE	FALSE
14827	ENSG00000178691	SUZ12	17	q11.2	31937018	32001045	-2.5308	0.0113804	0.220048	FALSE	FALSE
14828	ENSG00000213471	TTLL13P	15	q26.1	90249530	90265482	-2.53095	0.0113754	0.220048	FALSE	FALSE
14829	ENSG00000119698	PPP4R4	14	q32.12	94146128	94279735	-2.53123	0.0113665	0.220048	FALSE	FALSE
14830	ENSG00000140830	TXNL4B	16	q22.2	72044289	72094431	-2.53387	0.0112811	0.219591	FALSE	FALSE
14831	ENSG00000151640	DPYSL4	10	q26.3	132186900	132205776	-2.53514	0.0112403	0.219591	FALSE	FALSE
14832	ENSG00000172379	ARNT2	15	q25.1	80404350	80597937	-2.53769	0.0111586	0.218939	FALSE	FALSE
14833	ENSG00000101417	PXMP4	20	q11.22	33702754	33720319	-2.53836	0.0111375	0.218939	FALSE	FALSE
14834	ENSG00000136810	TXN	9	q31.3	110243811	110256640	-2.53912	0.011113	0.218939	FALSE	FALSE
14835	ENSG00000011295	TTC19	17	p12	15999380	16045015	-2.54083	0.0110591	0.218939	FALSE	FALSE
14836	ENSG00000101146	RAE1	20	q13.31	57351010	57379211	-2.54236	0.0110106	0.218858	FALSE	FALSE
14837	ENSG00000164305	CASP3	4	q35.1	184627696	184649509	-2.54254	0.0110051	0.218858	FALSE	FALSE
14838	ENSG00000107331	ABCA2	9	q34.3	137007227	137028922	-2.5427	0.011	0.218858	FALSE	FALSE
14839	ENSG00000141385	AFG3L2	18	p11.21	12328944	12377314	-2.54309	0.0109876	0.218858	FALSE	FALSE
14840	ENSG00000198000	NOL8	9	q22.31	92297358	92325636	-2.54358	0.0109722	0.218858	FALSE	FALSE
14841	ENSG00000197183	NOL4L	20	q11.21	32443059	32585074	-2.54815	0.0108295	0.218689	FALSE	FALSE
14842	ENSG00000040199	PHLPP2	16	q22.2	71637835	71724701	-2.55247	0.0106961	0.216859	FALSE	FALSE
14843	ENSG00000047365	ARAP2	4	p14	35948221	36244509	-2.55258	0.0106928	0.216859	FALSE	FALSE
14844	ENSG00000155287	SLC25A28	10	q24.2	99610522	99620609	-2.55312	0.0106762	0.216859	FALSE	FALSE
14845	ENSG00000092421	SEMA6A	5	q23.1	116443616	116574934	-2.55328	0.0106715	0.216859	FALSE	FALSE
14846	ENSG00000100351	GRAP2	22	q13.1	39901082	39973721	-2.5537	0.0106585	0.216859	FALSE	FALSE
14847	ENSG00000096968	JAK2	9	p24.1	4984390	5128183	-2.55486	0.0106229	0.216859	FALSE	FALSE
14848	ENSG00000136267	DGKB	7	p21.2	14145049	14974777	-2.5583	0.0105184	0.216432	FALSE	FALSE
14849	ENSG00000149488	TMC2	20	p13	2536607	2641784	-2.56103	0.0104361	0.215659	FALSE	FALSE
14850	ENSG00000182272	B4GALNT4	11	p15.5	369796	382116	-2.56149	0.0104223	0.215659	FALSE	FALSE
14851	ENSG00000106588	PSMA2	7	p14.1	42916857	42932223	-2.56281	0.0103827	0.215659	FALSE	FALSE
14852	ENSG00000018699	TTC27	2	p22.3	32628032	32821051	-2.56346	0.0103635	0.215659	FALSE	FALSE
14853	ENSG00000126091	ST3GAL3	1	p34.1	43705824	43931165	-2.56409	0.0103447	0.215659	FALSE	FALSE
14854	ENSG00000140287	HDC	15	q21.2	50241947	50266026	-2.56418	0.010342	0.215659	FALSE	FALSE
14855	ENSG00000162367	TAL1	1	p33	47216290	47232220	-2.56636	0.0102771	0.215659	FALSE	FALSE
14856	ENSG00000175054	ATR	3	q23	142449235	142578826	-2.5679	0.0102316	0.215486	FALSE	FALSE
14857	ENSG00000127324	TSPAN8	12	q21.1	71125085	71441898	-2.57198	0.0101118	0.214749	FALSE	FALSE
14858	ENSG00000186298	PPP1CC	12	q24.11	110719680	110742939	-2.57266	0.0100919	0.214626	FALSE	FALSE
14859	ENSG00000162927	PUS10	2	p15	60940222	61018259	-2.57423	0.0100464	0.213957	FALSE	FALSE
14860	ENSG00000173786	CNP	17	q21.2	41966741	41977731	-2.57567	0.0100047	0.213669	FALSE	FALSE
14861	ENSG00000083799	CYLD	16	q12.1	50742050	50801935	-2.57665	0.00997637	0.213363	FALSE	FALSE
14862	ENSG00000034510	TMSB10	2	p11.2	84905625	84906675	-2.57774	0.00994485	0.213363	FALSE	FALSE
14863	ENSG00000164543	STK17A	7	p13	43582758	43650713	-2.57944	0.00989595	0.213363	FALSE	FALSE
14864	ENSG00000115368	WDR75	2	q32.2	189441433	189475565	-2.58506	0.00973633	0.211745	FALSE	FALSE
14865	ENSG00000170759	KIF5B	10	p11.22	32009010	32056431	-2.58777	0.00966002	0.210445	FALSE	FALSE
14866	ENSG00000188321	ZNF559	19	p13.2	9323772	9351162	-2.58785	0.00965764	0.210445	FALSE	FALSE
14867	ENSG00000143669	LYST	1	q42.3	235661041	235883640	-2.58836	0.00964349	0.210445	FALSE	FALSE
14868	ENSG00000170075	GPR37L1	1	q32.1	202122858	202133592	-2.5884	0.00964224	0.210445	FALSE	FALSE
14869	ENSG00000103184	SEC14L5	16	p13.3	4958317	5019158	-2.58977	0.00960399	0.210445	FALSE	FALSE
14870	ENSG00000068903	SIRT2	19	q13.2	38878555	38899862	-2.59098	0.00957043	0.210301	FALSE	FALSE
14871	ENSG00000168710	AHCYL1	1	p13.3	109984686	110023741	-2.59106	0.00956822	0.210301	FALSE	FALSE
14872	ENSG00000110172	CHORDC1	11	q14.3	90201160	90223364	-2.59118	0.0095648	0.210301	FALSE	FALSE
14873	ENSG00000041353	RAB27B	18	q21.2	54717860	54895516	-2.59165	0.00955166	0.210301	FALSE	FALSE
14874	ENSG00000138772	ANXA3	4	q21.21	78551519	78610451	-2.59211	0.00953885	0.210301	FALSE	FALSE
14875	ENSG00000146005	PSD2	5	q31.2	139795821	139844466	-2.59537	0.00944884	0.209445	FALSE	FALSE
14876	ENSG00000211456	SACM1L	3	p21.31	45689056	45745424	-2.5969	0.00940684	0.208844	FALSE	FALSE
14877	ENSG00000152219	ARL14EP	11	p14.1	30323051	30338227	-2.59693	0.00940602	0.208844	FALSE	FALSE
14878	ENSG00000168538	TRAPPC11	4	q35.1	183659267	183713594	-2.6008	0.00930077	0.207688	FALSE	FALSE
14879	ENSG00000163508	EOMES	3	p24.1	27715949	27722711	-2.60113	0.00929175	0.207688	FALSE	FALSE
14880	ENSG00000188859	FAM78B	1	q24.1	166057426	166166969	-2.60406	0.0092128	0.207233	FALSE	FALSE
14881	ENSG00000099956	SMARCB1	22	q11.23	23786931	23838008	-2.60992	0.00905622	0.204316	FALSE	FALSE
14882	ENSG00000105290	APLP1	19	q13.12	35867899	35879791	-2.61039	0.00904389	0.204316	FALSE	FALSE
14883	ENSG00000114859	CLCN2	3	q27.1	184346185	184361651	-2.61102	0.00902718	0.204316	FALSE	FALSE
14884	ENSG00000270299	AL121758.1	20	p13	646626	675800	-2.61147	0.00901529	0.204316	FALSE	FALSE
14885	ENSG00000135837	CEP350	1	q25.2	179954738	180114880	-2.61374	0.00895579	0.204316	FALSE	FALSE
14886	ENSG00000078618	NRDC	1	p32.3	51789191	51878937	-2.61479	0.00892815	0.204316	FALSE	FALSE
14887	ENSG00000271303	SRXN1	20	p13	646615	653370	-2.61713	0.00886723	0.204296	FALSE	FALSE
14888	ENSG00000155886	SLC24A2	9	p22.1	19507452	19786928	-2.6195	0.00880593	0.203575	FALSE	FALSE
14889	ENSG00000122882	ECD	10	q22.2	73130155	73169055	-2.61969	0.00880109	0.203575	FALSE	FALSE
14890	ENSG00000126259	KIRREL2	19	q13.12	35855861	35867109	-2.62026	0.00878637	0.203575	FALSE	FALSE
14891	ENSG00000100167	SEPT3	22	q13.2	41969475	41998221	-2.6211	0.00876467	0.203575	FALSE	FALSE
14892	ENSG00000062598	ELMO2	20	q13.12	46366049	46432985	-2.62504	0.00866384	0.20278	FALSE	FALSE
14893	ENSG00000174469	CNTNAP2	7	q35	146116002	148420998	-2.62533	0.00865651	0.20278	FALSE	FALSE
14894	ENSG00000179915	NRXN1	2	p16.3	49918505	51225575	-2.62953	0.00855026	0.202516	FALSE	FALSE
14895	ENSG00000103351	CLUAP1	16	p13.3	3500924	3539048	-2.63038	0.00852886	0.202516	FALSE	FALSE
14896	ENSG00000161082	CELF5	19	p13.3	3224703	3297076	-2.63062	0.00852288	0.202516	FALSE	FALSE
14897	ENSG00000164743	C8orf48	8	p22	13566843	13568287	-2.63069	0.0085212	0.202516	FALSE	FALSE
14898	ENSG00000078668	VDAC3	8	p11.21	42391624	42405897	-2.63267	0.00847175	0.202516	FALSE	FALSE
14899	ENSG00000085998	POMGNT1	1	p34.1	46188682	46220305	-2.63699	0.0083645	0.20189	FALSE	FALSE
14900	ENSG00000119953	SMNDC1	10	q25.2	110290730	110304951	-2.63778	0.00834515	0.201743	FALSE	FALSE
14901	ENSG00000122042	UBL3	13	q12.3	29764371	29850684	-2.63865	0.0083238	0.201547	FALSE	FALSE
14902	ENSG00000198331	HYLS1	11	q24.2	125883614	125900648	-2.63882	0.00831943	0.201547	FALSE	FALSE
14903	ENSG00000111837	MAK	6	p24.2	10762723	10838555	-2.64209	0.00823962	0.201547	FALSE	FALSE
14904	ENSG00000187753	C9orf153	9	q21.33	86220265	86259657	-2.64516	0.00816516	0.200581	FALSE	FALSE
14905	ENSG00000012124	CD22	19	q13.12	35319261	35347355	-2.64702	0.00812043	0.200128	FALSE	FALSE
14906	ENSG00000229183	PGA4	11	q12.2	61222216	61231927	-2.64715	0.00811721	0.200128	FALSE	FALSE
14907	ENSG00000054179	ENTPD2	9	q34.3	137048098	137054045	-2.64745	0.00811008	0.200128	FALSE	FALSE
14908	ENSG00000186889	TMEM17	2	p15	62500221	62511894	-2.65048	0.00803785	0.200128	FALSE	FALSE
14909	ENSG00000116191	RALGPS2	1	q25.2	178725147	178921841	-2.65956	0.00782437	0.197948	FALSE	FALSE
14910	ENSG00000162664	ZNF326	1	p22.2	89995112	90035531	-2.66058	0.00780059	0.197693	FALSE	FALSE
14911	ENSG00000119139	TJP2	9	q21.11	69121264	69274615	-2.667	0.00765316	0.196578	FALSE	FALSE
14912	ENSG00000154678	PDE1C	7	p14.3	31751179	32299329	-2.6691	0.00760546	0.196347	FALSE	FALSE
14913	ENSG00000133874	RNF122	8	p12	33547755	33567125	-2.67029	0.00757853	0.195985	FALSE	FALSE
14914	ENSG00000156206	CFAP161	15	q25.1	81007033	81149175	-2.67145	0.00755235	0.195795	FALSE	FALSE
14915	ENSG00000072756	TRNT1	3	p26.2	3126916	3150879	-2.67146	0.00755232	0.195795	FALSE	FALSE
14916	ENSG00000116954	RRAGC	1	p34.3	38838198	38859823	-2.67394	0.00749651	0.195795	FALSE	FALSE
14917	ENSG00000140600	SH3GL3	15	q25.2	83447228	83618743	-2.67448	0.00748462	0.195795	FALSE	FALSE
14918	ENSG00000188501	LCTL	15	q22.31	66547179	66565979	-2.67572	0.00745682	0.195795	FALSE	FALSE
14919	ENSG00000229859	PGA3	11	q12.2	61203307	61213098	-2.67948	0.00737368	0.19466	FALSE	FALSE
14920	ENSG00000162188	GNG3	11	q12.3	62707658	62709201	-2.68001	0.00736204	0.19466	FALSE	FALSE
14921	ENSG00000182093	WRB	21	q22.2	39377698	39428528	-2.68084	0.00734372	0.19466	FALSE	FALSE
14922	ENSG00000100784	RPS6KA5	14	q32.11	90847862	91060636	-2.68107	0.00733865	0.19466	FALSE	FALSE
14923	ENSG00000070669	ASNS	7	q21.3	97852118	97872542	-2.68225	0.0073129	0.19466	FALSE	FALSE
14924	ENSG00000151687	ANKAR	2	q32.2	189674290	189761193	-2.68372	0.0072808	0.194231	FALSE	FALSE
14925	ENSG00000176244	ACBD7	10	p13	15077523	15088776	-2.68548	0.00724264	0.193894	FALSE	FALSE
14926	ENSG00000107938	EDRF1	10	q26.2	125719515	125764143	-2.68753	0.00719835	0.193389	FALSE	FALSE
14927	ENSG00000167550	RHEBL1	12	q13.12	49064685	49070025	-2.68912	0.00716403	0.192943	FALSE	FALSE
14928	ENSG00000107295	SH3GL2	9	p22.2	17579082	17797129	-2.68935	0.00715915	0.192943	FALSE	FALSE
14929	ENSG00000171551	ECEL1	2	q37.1	232479827	232487828	-2.69103	0.00712321	0.192943	FALSE	FALSE
14930	ENSG00000100427	MLC1	22	q13.33	50059391	50085902	-2.69267	0.00708824	0.192815	FALSE	FALSE
14931	ENSG00000269858	EGLN2	19	q13.2	40798996	40808433	-2.69381	0.00706397	0.1925	FALSE	FALSE
14932	ENSG00000134152	KATNBL1	15	q14	34140674	34210096	-2.69389	0.00706225	0.1925	FALSE	FALSE
14933	ENSG00000161542	PRPSAP1	17	q25.1	76309486	76384521	-2.69536	0.00703136	0.1925	FALSE	FALSE
14934	ENSG00000133111	RFXAP	13	q13.3	36819224	36829104	-2.69919	0.00695087	0.191318	FALSE	FALSE
14935	ENSG00000155256	ZFYVE27	10	q24.2	97737121	97760907	-2.69983	0.00693751	0.191318	FALSE	FALSE
14936	ENSG00000049449	RCN1	11	p13	32090904	32105755	-2.70133	0.00690625	0.191287	FALSE	FALSE
14937	ENSG00000132640	BTBD3	20	p12.2	11890723	11926609	-2.70262	0.00687956	0.190895	FALSE	FALSE
14938	ENSG00000100218	RSPH14	22	q11.23	23059415	23145021	-2.70578	0.00681451	0.189688	FALSE	FALSE
14939	ENSG00000176083	ZNF683	1	p36.11	26361634	26374522	-2.70995	0.0067294	0.188147	FALSE	FALSE
14940	ENSG00000266202	AC005697.1	17	q11.2	27798806	27893365	-2.7138	0.00665154	0.186956	FALSE	FALSE
14941	ENSG00000114209	PDCD10	3	q26.1	167683298	167734939	-2.71689	0.0065899	0.186257	FALSE	FALSE
14942	ENSG00000065427	KARS	16	q23.1	75627474	75648643	-2.71707	0.00658623	0.186257	FALSE	FALSE
14943	ENSG00000165868	HSPA12A	10	q25.3	116671192	116850236	-2.71953	0.00653744	0.186257	FALSE	FALSE
14944	ENSG00000144792	ZNF660	3	p21.31	44578223	44599694	-2.71988	0.00653059	0.186257	FALSE	FALSE
14945	ENSG00000073861	TBX21	17	q21.32	47733244	47746119	-2.72245	0.00647993	0.186236	FALSE	FALSE
14946	ENSG00000185674	LYG2	2	q11.2	99242246	99255282	-2.72352	0.00645898	0.186236	FALSE	FALSE
14947	ENSG00000267508	ZNF285	19	q13.31	44382298	44401608	-2.72459	0.00643809	0.186236	FALSE	FALSE
14948	ENSG00000177463	NR2C2	3	p25.1	14947584	15053600	-2.72702	0.00639099	0.186236	FALSE	FALSE
14949	ENSG00000124120	TTPAL	20	q13.12	44475886	44494603	-2.7291	0.00635077	0.185711	FALSE	FALSE
14950	ENSG00000106537	TSPAN13	7	p21.1	16753535	16784536	-2.73234	0.00628863	0.184248	FALSE	FALSE
14951	ENSG00000092201	SUPT16H	14	q11.2	21351472	21384266	-2.73427	0.00625192	0.183882	FALSE	FALSE
14952	ENSG00000151846	PABPC3	13	q12.13	25095868	25099254	-2.73556	0.00622737	0.183514	FALSE	FALSE
14953	ENSG00000183807	FAM162B	6	q22.1	116752197	116765723	-2.7435	0.00607888	0.180891	FALSE	FALSE
14954	ENSG00000068878	PSME4	2	p16.2	53864067	53970840	-2.74612	0.00603051	0.180233	FALSE	FALSE
14955	ENSG00000088538	DOCK3	3	p21.2	50675241	51384198	-2.74769	0.00600165	0.180002	FALSE	FALSE
14956	ENSG00000167992	VWCE	11	q12.2	61258286	61295424	-2.7488	0.00598131	0.179747	FALSE	FALSE
14957	ENSG00000130159	ECSIT	19	p13.2	11505916	11529174	-2.74894	0.00597891	0.179747	FALSE	FALSE
14958	ENSG00000256713	PGA5	11	q12.2	61241042	61251448	-2.75174	0.00592791	0.179204	FALSE	FALSE
14959	ENSG00000086189	DIMT1	5	q12.1	62387254	62403939	-2.75201	0.0059231	0.179204	FALSE	FALSE
14960	ENSG00000139946	PELI2	14	q22.3	56117814	56301526	-2.75363	0.00589382	0.1792	FALSE	FALSE
14961	ENSG00000154548	SRSF12	6	q15	89095959	89118081	-2.75384	0.00589014	0.1792	FALSE	FALSE
14962	ENSG00000147416	ATP6V1B2	8	p21.3	20197367	20226819	-2.75546	0.00586101	0.179182	FALSE	FALSE
14963	ENSG00000065600	TMEM206	1	q32.3	212363931	212414901	-2.75679	0.00583722	0.179054	FALSE	FALSE
14964	ENSG00000152484	USP12	13	q12.13	27066142	27171896	-2.75777	0.00581972	0.179054	FALSE	FALSE
14965	ENSG00000237693	IRGM	5	q33.1	150846523	150900736	-2.75921	0.00579416	0.178729	FALSE	FALSE
14966	ENSG00000170390	DCLK2	4	q31.23	150078274	150257457	-2.7611	0.00576064	0.178729	FALSE	FALSE
14967	ENSG00000104969	SGTA	19	p13.3	2754714	2783371	-2.76252	0.00573572	0.178724	FALSE	FALSE
14968	ENSG00000182552	RWDD4	4	q35.1	183639635	183659225	-2.76367	0.00571552	0.17846	FALSE	FALSE
14969	ENSG00000100401	RANGAP1	22	q13.2	41245611	41286251	-2.76463	0.00569879	0.178304	FALSE	FALSE
14970	ENSG00000016864	GLT8D1	3	p21.1	52694488	52706032	-2.76586	0.00567736	0.178228	FALSE	FALSE
14971	ENSG00000064787	BCAS1	20	q13.2	53936777	54070594	-2.76618	0.00567176	0.178228	FALSE	FALSE
14972	ENSG00000091409	ITGA6	2	q31.1	172427354	172506282	-2.76796	0.0056408	0.178228	FALSE	FALSE
14973	ENSG00000186088	GSAP	7	q11.23	77310751	77416400	-2.7694	0.00561591	0.177986	FALSE	FALSE
14974	ENSG00000166925	TSC22D4	7	q22.1	100463359	100479279	-2.77256	0.00556169	0.177081	FALSE	FALSE
14975	ENSG00000135773	CAPN9	1	q42.2	230747384	230802003	-2.77338	0.00554767	0.177081	FALSE	FALSE
14976	ENSG00000114948	ADAM23	2	q33.3	206443539	206621130	-2.7742	0.00553378	0.177081	FALSE	FALSE
14977	ENSG00000135622	SEMA4F	2	p13.1	74654228	74683853	-2.7792	0.00544923	0.176926	FALSE	FALSE
14978	ENSG00000140463	BBS4	15	q24.1	72686179	72738476	-2.7798	0.00543928	0.176926	FALSE	FALSE
14979	ENSG00000166091	CMTM5	14	q11.2	23376773	23379772	-2.7819	0.00540414	0.176926	FALSE	FALSE
14980	ENSG00000145390	USP53	4	q26	119212587	119295517	-2.78285	0.00538831	0.176926	FALSE	FALSE
14981	ENSG00000185955	C7orf61	7	q22.1	100456615	100464271	-2.78367	0.00537472	0.176926	FALSE	FALSE
14982	ENSG00000100372	SLC25A17	22	q13.2	40769630	40819399	-2.78656	0.00532711	0.176736	FALSE	FALSE
14983	ENSG00000084072	PPIE	1	p34.2	39692182	39763914	-2.78672	0.00532438	0.176736	FALSE	FALSE
14984	ENSG00000215018	COL28A1	7	p21.3	7356203	7535853	-2.78793	0.00530454	0.176736	FALSE	FALSE
14985	ENSG00000170633	RNF34	12	q24.31	121400041	121430623	-2.78842	0.00529663	0.176736	FALSE	FALSE
14986	ENSG00000176402	GJC3	7	q22.1	99923269	99929620	-2.79041	0.00526419	0.176705	FALSE	FALSE
14987	ENSG00000204954	C12orf73	12	q23.3	103950202	103965708	-2.79179	0.00524166	0.176338	FALSE	FALSE
14988	ENSG00000167633	KIR3DL1	19	q13.42	54816468	54830778	-2.79453	0.00519745	0.175627	FALSE	FALSE
14989	ENSG00000198168	SVIP	11	p14.3	22813799	22830299	-2.79539	0.00518364	0.175551	FALSE	FALSE
14990	ENSG00000100603	SNW1	14	q24.3	77717599	77761207	-2.79646	0.00516664	0.175551	FALSE	FALSE
14991	ENSG00000173145	NOC3L	10	q23.33	94333226	94362959	-2.79648	0.00516621	0.175551	FALSE	FALSE
14992	ENSG00000128944	KNSTRN	15	q15.1	40382721	40394246	-2.79923	0.00512254	0.175551	FALSE	FALSE
14993	ENSG00000100060	MFNG	22	q13.1	37469063	37486401	-2.8003	0.00510549	0.175551	FALSE	FALSE
14994	ENSG00000136854	STXBP1	9	q34.11	127579370	127696027	-2.80072	0.00509882	0.175551	FALSE	FALSE
14995	ENSG00000070756	PABPC1	8	q22.3	100685816	100722809	-2.80295	0.00506368	0.175551	FALSE	FALSE
14996	ENSG00000140743	CDR2	16	p12.2	22345936	22437165	-2.80303	0.00506256	0.175551	FALSE	FALSE
14997	ENSG00000112599	GUCA1B	6	p21.1	42184401	42194916	-2.80533	0.00502648	0.175551	FALSE	FALSE
14998	ENSG00000158717	RNF166	16	q24.3	88696495	88706421	-2.80894	0.00497054	0.175364	FALSE	FALSE
14999	ENSG00000164970	FAM219A	9	p13.3	34398184	34458570	-2.81008	0.00495288	0.175364	FALSE	FALSE
15000	ENSG00000085449	WDFY1	2	q36.1	223855716	223945387	-2.81193	0.00492448	0.174957	FALSE	FALSE
15001	ENSG00000187123	LYPD6	2	q23.2	149329985	149474148	-2.81401	0.00489272	0.174645	FALSE	FALSE
15002	ENSG00000121766	ZCCHC17	1	p35.2	31296982	31364953	-2.81419	0.00489003	0.174645	FALSE	FALSE
15003	ENSG00000054523	KIF1B	1	p36.22	10210805	10381603	-2.82096	0.00478805	0.172529	FALSE	FALSE
15004	ENSG00000170142	UBE2E1	3	p24.2	23805903	23891316	-2.82115	0.00478523	0.172529	FALSE	FALSE
15005	ENSG00000167371	PRRT2	16	p11.2	29811382	29815892	-2.82473	0.00473198	0.17214	FALSE	FALSE
15006	ENSG00000169224	GCSAML	1	q44	247507058	247577690	-2.82477	0.00473153	0.17214	FALSE	FALSE
15007	ENSG00000186314	PRELID2	5	q32	145471799	145835369	-2.82693	0.00469966	0.171786	FALSE	FALSE
15008	ENSG00000243660	ZNF487	10	q11.21	43436841	43483179	-2.82715	0.00469639	0.171786	FALSE	FALSE
15009	ENSG00000188523	CFAP77	9	q34.13	132410043	132573317	-2.83047	0.00464799	0.171132	FALSE	FALSE
15010	ENSG00000138698	RAP1GDS1	4	q23	98261384	98443861	-2.832	0.00462575	0.170981	FALSE	FALSE
15011	ENSG00000152503	TRIM36	5	q22.3	115124762	115180546	-2.83672	0.00455801	0.16946	FALSE	FALSE
15012	ENSG00000180817	PPA1	10	q22.1	70202830	70233911	-2.83962	0.00451679	0.168753	FALSE	FALSE
15013	ENSG00000100722	ZC3H14	14	q31.3	88562909	88627596	-2.84088	0.00449894	0.168753	FALSE	FALSE
15014	ENSG00000170234	PWWP2A	5	q33.3	160061801	160119423	-2.84158	0.00448909	0.168753	FALSE	FALSE
15015	ENSG00000185615	PDIA2	16	p13.3	283152	287215	-2.84965	0.00437671	0.165966	FALSE	FALSE
15016	ENSG00000113356	POLR3G	5	q14.3	90471748	90514553	-2.85254	0.00433717	0.165291	FALSE	FALSE
15017	ENSG00000138587	MNS1	15	q21.3	56421544	56465137	-2.85586	0.00429205	0.163982	FALSE	FALSE
15018	ENSG00000100453	GZMB	14	q12	24630954	24634267	-2.85907	0.00424886	0.163301	FALSE	FALSE
15019	ENSG00000131943	C19orf12	19	q12	29698886	29715789	-2.8594	0.00424438	0.163301	FALSE	FALSE
15020	ENSG00000205309	NT5M	17	p11.2	17303335	17347663	-2.8607	0.00422702	0.163301	FALSE	FALSE
15021	ENSG00000114127	XRN1	3	q23	142306607	142448062	-2.86753	0.00413695	0.161726	FALSE	FALSE
15022	ENSG00000125864	BFSP1	20	p12.1	17493905	17569220	-2.87154	0.00408478	0.160915	FALSE	FALSE
15023	ENSG00000090060	PAPOLA	14	q32.2	96501433	96567111	-2.87254	0.00407185	0.160915	FALSE	FALSE
15024	ENSG00000108424	KPNB1	17	q21.32	47649476	47685505	-2.8752	0.0040377	0.160306	FALSE	FALSE
15025	ENSG00000133731	IMPA1	8	q21.13	81657961	81686693	-2.87541	0.00403498	0.160306	FALSE	FALSE
15026	ENSG00000173926	MARCH3	5	q23.2	126867714	127030808	-2.87624	0.00402438	0.160306	FALSE	FALSE
15027	ENSG00000078053	AMPH	7	p14.1	38383704	38631567	-2.88061	0.00396904	0.15895	FALSE	FALSE
15028	ENSG00000135624	CCT7	2	p13.2	73233420	73253021	-2.8816	0.00395657	0.15895	FALSE	FALSE
15029	ENSG00000258984	UBE2F-SCLY	2	q37.3	237967014	238099412	-2.88192	0.00395264	0.15895	FALSE	FALSE
15030	ENSG00000132670	PTPRA	20	p13	2864184	3039076	-2.88477	0.00391704	0.15895	FALSE	FALSE
15031	ENSG00000103089	FA2H	16	q23.1	74712955	74774831	-2.8901	0.00385114	0.15782	FALSE	FALSE
15032	ENSG00000113263	ITK	5	q33.3	157142933	157255191	-2.89019	0.00385007	0.15782	FALSE	FALSE
15033	ENSG00000137492	THAP12	11	q13.5	76349956	76380971	-2.89079	0.00384279	0.15782	FALSE	FALSE
15034	ENSG00000066651	TRMT11	6	q22.32	125986430	126203817	-2.89157	0.00383318	0.15782	FALSE	FALSE
15035	ENSG00000111670	GNPTAB	12	q23.2	101745497	101830938	-2.89509	0.00379052	0.15782	FALSE	FALSE
15036	ENSG00000182173	TSEN54	17	q25.1	75516060	75524739	-2.90226	0.0037048	0.156487	FALSE	FALSE
15037	ENSG00000114416	FXR1	3	q26.33	180868141	180982753	-2.90419	0.00368208	0.15596	FALSE	FALSE
15038	ENSG00000172350	ABCG4	11	q23.3	119149012	119162653	-2.90664	0.0036533	0.155173	FALSE	FALSE
15039	ENSG00000168661	ZNF30	19	q13.11	34926903	34945170	-2.90771	0.0036409	0.155173	FALSE	FALSE
15040	ENSG00000113360	DROSHA	5	p13.3	31400497	31532196	-2.91144	0.00359762	0.154973	FALSE	FALSE
15041	ENSG00000174607	UGT8	4	q26	114598455	114678224	-2.91425	0.00356541	0.154973	FALSE	FALSE
15042	ENSG00000122012	SV2C	5	q13.3	76083172	76353939	-2.91492	0.00355782	0.154973	FALSE	FALSE
15043	ENSG00000090061	CCNK	14	q32.2	99481169	99535044	-2.91627	0.00354243	0.154973	FALSE	FALSE
15044	ENSG00000077232	DNAJC10	2	q32.1	182716041	182794464	-2.91749	0.00352863	0.154973	FALSE	FALSE
15045	ENSG00000133858	ZFC3H1	12	q21.1	71609472	71667725	-2.91775	0.00352568	0.154973	FALSE	FALSE
15046	ENSG00000087095	NLK	17	q11.2	28041737	28196381	-2.92796	0.0034119	0.153043	FALSE	FALSE
15047	ENSG00000164241	C5orf63	5	q23.2	127042558	127073492	-2.93186	0.00336941	0.151584	FALSE	FALSE
15048	ENSG00000122986	HVCN1	12	q24.11	110627841	110704950	-2.93254	0.00336203	0.151584	FALSE	FALSE
15049	ENSG00000127989	MTERF1	7	q21.2	91692008	91880720	-2.93356	0.003351	0.151584	FALSE	FALSE
15050	ENSG00000150627	WDR17	4	q34.2	176065834	176182818	-2.93757	0.0033079	0.1506	FALSE	FALSE
15051	ENSG00000205476	CCDC85C	14	q32.2	99500180	99604026	-2.93958	0.0032866	0.1506	FALSE	FALSE
15052	ENSG00000163219	ARHGAP25	2	p13.3	68679601	68826833	-2.94074	0.00327434	0.1506	FALSE	FALSE
15053	ENSG00000188322	SBK1	16	p12.1	28292519	28323849	-2.94592	0.00321997	0.149879	FALSE	FALSE
15054	ENSG00000188848	BEND4	4	p13	42110938	42152878	-2.94657	0.00321316	0.149879	FALSE	FALSE
15055	ENSG00000204130	RUFY2	10	q21.3	68341107	68407294	-2.94745	0.00320407	0.149879	FALSE	FALSE
15056	ENSG00000066583	ISOC1	5	q23.3	129094751	129114028	-2.94985	0.00317931	0.149879	FALSE	FALSE
15057	ENSG00000196547	MAN2A2	15	q26.1	90902218	90922584	-2.95305	0.00314653	0.149879	FALSE	FALSE
15058	ENSG00000181754	AMIGO1	1	p13.3	109504175	109509738	-2.95324	0.00314458	0.149879	FALSE	FALSE
15059	ENSG00000154479	CCDC173	2	q31.1	169645425	169694433	-2.95343	0.00314262	0.149879	FALSE	FALSE
15060	ENSG00000136546	SCN7A	2	q24.3	166403573	166494326	-2.95753	0.0031011	0.149879	FALSE	FALSE
15061	ENSG00000137821	LRRC49	15	q23	70853239	71053657	-2.95869	0.00308947	0.149879	FALSE	FALSE
15062	ENSG00000119682	AREL1	14	q24.3	74653437	74713115	-2.95931	0.00308324	0.149879	FALSE	FALSE
15063	ENSG00000129460	NGDN	14	q11.2	23469688	23509862	-2.96157	0.00306077	0.149879	FALSE	FALSE
15064	ENSG00000105767	CADM4	19	q13.31	43622368	43639839	-2.96207	0.0030558	0.149879	FALSE	FALSE
15065	ENSG00000166226	CCT2	12	q15	69585334	69601570	-2.96254	0.00305116	0.149879	FALSE	FALSE
15066	ENSG00000198680	TUSC1	9	p21.2	25676389	25678440	-2.97297	0.00294933	0.148012	FALSE	FALSE
15067	ENSG00000100749	VRK1	14	q32.2	96797304	96931722	-2.97633	0.0029172	0.147372	FALSE	FALSE
15068	ENSG00000129245	FXR2	17	p13.1	7591230	7614871	-2.97682	0.00291257	0.147372	FALSE	FALSE
15069	ENSG00000055917	PUM2	2	p24.1	20248691	20352234	-2.97945	0.00288769	0.146857	FALSE	FALSE
15070	ENSG00000075785	RAB7A	3	q21.3	128726122	128814796	-2.98014	0.00288113	0.146857	FALSE	FALSE
15071	ENSG00000151743	AMN1	12	p11.21	31671137	31729174	-2.98086	0.0028744	0.146857	FALSE	FALSE
15072	ENSG00000165724	ZMYND19	9	q34.3	137582079	137590490	-2.98196	0.00286412	0.146857	FALSE	FALSE
15073	ENSG00000105866	SP4	7	p15.3	21428034	21514822	-2.98527	0.0028333	0.146857	FALSE	FALSE
15074	ENSG00000146267	FAXC	6	q16.2	99271169	99350062	-2.98627	0.00282406	0.146857	FALSE	FALSE
15075	ENSG00000119720	NRDE2	14	q32.11	90267856	90332137	-2.98643	0.00282253	0.146857	FALSE	FALSE
15076	ENSG00000135457	TFCP2	12	q13.13	51093663	51173134	-2.99699	0.00272662	0.145535	FALSE	FALSE
15077	ENSG00000172687	ZNF738	19	p12	21358930	21379302	-2.99853	0.00271286	0.145535	FALSE	FALSE
15078	ENSG00000104833	TUBB4A	19	p13.3	6494319	6502848	-2.99901	0.00270857	0.145535	FALSE	FALSE
15079	ENSG00000183833	MAATS1	3	q13.33	119703022	119767102	-3.00373	0.00266696	0.145354	FALSE	FALSE
15080	ENSG00000105492	SIGLEC6	19	q13.41	51519525	51531856	-3.00444	0.00266069	0.145354	FALSE	FALSE
15081	ENSG00000100764	PSMC1	14	q32.11	90256495	90275429	-3.00515	0.00265452	0.145354	FALSE	FALSE
15082	ENSG00000107672	NSMCE4A	10	q26.13	121957088	121975217	-3.00611	0.00264611	0.145354	FALSE	FALSE
15083	ENSG00000141452	RMC1	18	q11.2	23503470	23531807	-3.00815	0.00262845	0.145354	FALSE	FALSE
15084	ENSG00000197580	BCO2	11	q23.1	112175467	112224699	-3.00992	0.00261315	0.145354	FALSE	FALSE
15085	ENSG00000164066	INTU	4	q28.1	127623271	127726737	-3.01022	0.00261058	0.145354	FALSE	FALSE
15086	ENSG00000185875	THNSL1	10	p12.1	25016658	25026664	-3.01226	0.00259308	0.145354	FALSE	FALSE
15087	ENSG00000146281	PM20D2	6	q15	89146050	89165565	-3.01324	0.00258471	0.145354	FALSE	FALSE
15088	ENSG00000184939	ZFP90	16	q22.1	68530090	68576072	-3.01542	0.00256627	0.145354	FALSE	FALSE
15089	ENSG00000129691	ASH2L	8	p11.23	38105242	38144076	-3.02659	0.00247333	0.145354	FALSE	FALSE
15090	ENSG00000166924	NYAP1	7	q22.1	100483927	100494799	-3.03103	0.00243724	0.145354	FALSE	FALSE
15091	ENSG00000087299	L2HGDH	14	q21.3	50237563	50312548	-3.03393	0.0024139	0.145354	FALSE	FALSE
15092	ENSG00000085274	MYNN	3	q26.2	169772831	169789716	-3.03465	0.00240817	0.145354	FALSE	FALSE
15093	ENSG00000110786	PTPN5	11	p15.1	18727928	18792721	-3.0459	0.00231988	0.145354	FALSE	FALSE
15094	ENSG00000148459	PDSS1	10	p12.1	26697659	26746798	-3.04656	0.00231477	0.145354	FALSE	FALSE
15095	ENSG00000183605	SFXN4	10	q26.11	119140767	119165667	-3.04678	0.00231306	0.145354	FALSE	FALSE
15096	ENSG00000070731	ST6GALNAC2	17	q25.1	76565379	76586956	-3.05478	0.00225222	0.145354	FALSE	FALSE
15097	ENSG00000184602	SNN	16	p13.13	11668414	11679159	-3.05736	0.00223297	0.145105	FALSE	FALSE
15098	ENSG00000134539	KLRD1	12	p13.2	10226058	10329600	-3.06227	0.00219668	0.143977	FALSE	FALSE
15099	ENSG00000135250	SRPK2	7	q22.3	105110704	105399308	-3.06422	0.00218238	0.143659	FALSE	FALSE
15100	ENSG00000272921	AC005832.4	12	p13.32	4604944	4662643	-3.06813	0.00215402	0.143524	FALSE	FALSE
15101	ENSG00000180644	PRF1	10	q22.1	70597348	70602775	-3.07514	0.00210405	0.141567	FALSE	FALSE
15102	ENSG00000151849	CENPJ	13	q12.13	24882284	24922889	-3.08358	0.00204524	0.140579	FALSE	FALSE
15103	ENSG00000034713	GABARAPL2	16	q23.1	75566351	75577881	-3.08473	0.00203735	0.140579	FALSE	FALSE
15104	ENSG00000152969	JAKMIP1	4	p16.1	6026203	6200591	-3.09516	0.00196705	0.13912	FALSE	FALSE
15105	ENSG00000205531	NAP1L4	11	p15.4	2944431	2992377	-3.09763	0.00195074	0.13912	FALSE	FALSE
15106	ENSG00000138400	MDH1B	2	q33.3	206737763	206765547	-3.09794	0.00194872	0.13912	FALSE	FALSE
15107	ENSG00000148734	NPFFR1	10	q22.1	70247329	70283676	-3.10778	0.00188496	0.13912	FALSE	FALSE
15108	ENSG00000134758	RNF138	18	q12.1	32091855	32131561	-3.11359	0.00184826	0.13912	FALSE	FALSE
15109	ENSG00000169752	NRG4	15	q24.2	75935969	76059795	-3.11414	0.0018448	0.13912	FALSE	FALSE
15110	ENSG00000105409	ATP1A3	19	q13.2	41966582	41997497	-3.11544	0.00183669	0.13912	FALSE	FALSE
15111	ENSG00000158887	MPZ	1	q23.3	161304735	161309972	-3.11978	0.00180988	0.13912	FALSE	FALSE
15112	ENSG00000168314	MOBP	3	p22.1	39467198	39529479	-3.12276	0.00179165	0.13912	FALSE	FALSE
15113	ENSG00000156194	PPEF2	4	q21.1	75859864	75902571	-3.12772	0.00176171	0.13912	FALSE	FALSE
15114	ENSG00000120526	NUDCD1	8	q23.1	109240919	109334385	-3.14008	0.00168902	0.13912	FALSE	FALSE
15115	ENSG00000130283	GDF1	19	p13.11	18868545	18896096	-3.14161	0.00168024	0.13912	FALSE	FALSE
15116	ENSG00000148488	ST8SIA6	10	p12.33	17318383	17454330	-3.14207	0.0016776	0.13912	FALSE	FALSE
15117	ENSG00000120647	CCDC77	12	p13.33	389273	442645	-3.1508	0.00162826	0.13912	FALSE	FALSE
15118	ENSG00000189067	LITAF	16	p13.13	11547722	11636381	-3.15181	0.00162263	0.13912	FALSE	FALSE
15119	ENSG00000133101	CCNA1	13	q13.3	36431520	36442882	-3.15583	0.00160044	0.13912	FALSE	FALSE
15120	ENSG00000136014	USP44	12	q22	95516560	95551490	-3.15748	0.00159141	0.13912	FALSE	FALSE
15121	ENSG00000171570	RAB4B-EGLN2	19	q13.2	40778242	40808418	-3.1583	0.00158695	0.13912	FALSE	FALSE
15122	ENSG00000146090	RASGEF1C	5	q35.3	180100791	180209153	-3.16215	0.00156607	0.13912	FALSE	FALSE
15123	ENSG00000149294	NCAM1	11	q23.2	112961247	113278436	-3.16433	0.0015544	0.13912	FALSE	FALSE
15124	ENSG00000139438	FAM222A	12	q24.11	109714228	109770507	-3.16436	0.00155423	0.13912	FALSE	FALSE
15125	ENSG00000145335	SNCA	4	q22.1	89724099	89838315	-3.16707	0.00153984	0.13912	FALSE	FALSE
15126	ENSG00000164815	ORC5	7	q22.2	104126341	104208047	-3.17037	0.00152243	0.13912	FALSE	FALSE
15127	ENSG00000187902	SHISA7	19	q13.42	55428740	55442863	-3.1737	0.00150507	0.13912	FALSE	FALSE
15128	ENSG00000147465	STAR	8	p11.23	38143649	38151265	-3.17631	0.00149161	0.13912	FALSE	FALSE
15129	ENSG00000068796	KIF2A	5	q12.1	62306162	62537249	-3.17991	0.00147322	0.13912	FALSE	FALSE
15130	ENSG00000155438	NIFK	2	q14.3	121726945	121736923	-3.18398	0.00145267	0.13912	FALSE	FALSE
15131	ENSG00000132915	PDE6A	5	q32	149857955	149944793	-3.18422	0.00145147	0.13912	FALSE	FALSE
15132	ENSG00000206579	XKR4	8	q12.1	55102389	55542054	-3.19033	0.00142112	0.13912	FALSE	FALSE
15133	ENSG00000155849	ELMO1	7	p14.1	36854361	37449249	-3.19805	0.00138362	0.138417	FALSE	FALSE
15134	ENSG00000003987	MTMR7	8	p22	17298030	17413528	-3.19928	0.00137769	0.138417	FALSE	FALSE
15135	ENSG00000149295	DRD2	11	q23.2	113409615	113475691	-3.20299	0.00136006	0.138417	FALSE	FALSE
15136	ENSG00000170289	CNGB3	8	q21.3	86553977	86743675	-3.20812	0.00133604	0.138417	FALSE	FALSE
15137	ENSG00000021300	PLEKHB1	11	q13.4	73646178	73662819	-3.20988	0.00132791	0.138417	FALSE	FALSE
15138	ENSG00000041802	LSG1	3	q29	194640788	194672477	-3.21042	0.0013254	0.138417	FALSE	FALSE
15139	ENSG00000171819	ANGPTL7	1	p36.22	11189341	11195981	-3.21322	0.00131257	0.138417	FALSE	FALSE
15140	ENSG00000124374	PAIP2B	2	p13.3	71182739	71227083	-3.22635	0.00125382	0.13688	FALSE	FALSE
15141	ENSG00000156475	PPP2R2B	5	q32	146581146	147084784	-3.22779	0.0012475	0.13688	FALSE	FALSE
15142	ENSG00000175130	MARCKSL1	1	p35.1	32333832	32336379	-3.23071	0.00123483	0.13688	FALSE	FALSE
15143	ENSG00000164151	ICE1	5	p15.32	5420664	5490234	-3.23574	0.0012133	0.13688	FALSE	FALSE
15144	ENSG00000242689	CNTF	11	q12.1	58622673	58625733	-3.23721	0.00120703	0.13688	FALSE	FALSE
15145	ENSG00000107105	ELAVL2	9	p21.3	23690104	23826337	-3.23821	0.00120284	0.13688	FALSE	FALSE
15146	ENSG00000065609	SNAP91	6	q14.2	83552880	83709691	-3.25066	0.00115137	0.13688	FALSE	FALSE
15147	ENSG00000100146	SOX10	22	q13.1	37970686	37987422	-3.26795	0.00108329	0.136137	FALSE	FALSE
15148	ENSG00000181036	FCRL6	1	q23.2	159800511	159816251	-3.27065	0.001073	0.135967	FALSE	FALSE
15149	ENSG00000164841	TMEM74	8	q23.1	108606850	108787615	-3.27169	0.00106907	0.135967	FALSE	FALSE
15150	ENSG00000109832	DDX25	11	q24.2	125903348	125943702	-3.27454	0.00105836	0.135967	FALSE	FALSE
15151	ENSG00000085721	RRN3	16	p13.11	15060022	15094317	-3.28329	0.00102603	0.134498	FALSE	FALSE
15152	ENSG00000128578	STRIP2	7	q32.1	129434433	129488399	-3.28756	0.00101061	0.134498	FALSE	FALSE
15153	ENSG00000005175	RPAP3	12	q13.11	47661249	47706061	-3.28806	0.00100879	0.134498	FALSE	FALSE
15154	ENSG00000223802	CERS1	19	p13.11	18868545	18896727	-3.2912	0.000997621	0.134498	FALSE	FALSE
15155	ENSG00000132359	RAP1GAP2	17	p13.3	2755705	3037739	-3.30114	0.000962923	0.133308	FALSE	FALSE
15156	ENSG00000003393	ALS2	2	q33.1	201700554	201781189	-3.31129	0.000928675	0.133308	FALSE	FALSE
15157	ENSG00000128266	GNAZ	22	q11.22	23070361	23125037	-3.31935	0.000902281	0.133308	FALSE	FALSE
15158	ENSG00000104412	EMC2	8	q23.1	108443601	108486918	-3.32541	0.000882888	0.133308	FALSE	FALSE
15159	ENSG00000140511	HAPLN3	15	q26.1	88877288	88895626	-3.32631	0.000880041	0.133308	FALSE	FALSE
15160	ENSG00000130294	KIF1A	2	q37.3	240713761	240821036	-3.32681	0.000878464	0.133308	FALSE	FALSE
15161	ENSG00000114757	PEX5L	3	q26.33	179794958	180037053	-3.33741	0.00084564	0.133308	FALSE	FALSE
15162	ENSG00000154040	CABYR	18	q11.2	24138956	24161603	-3.33852	0.000842271	0.133308	FALSE	FALSE
15163	ENSG00000163481	RNF25	2	q35	218663864	218672411	-3.3389	0.000841099	0.133308	FALSE	FALSE
15164	ENSG00000136274	NACAD	7	p13	45080438	45088914	-3.34235	0.00083071	0.133308	FALSE	FALSE
15165	ENSG00000124406	ATP8A1	4	p13	42408373	42657105	-3.35451	0.000795069	0.133308	FALSE	FALSE
15166	ENSG00000138190	EXOC6	10	q23.33	92834713	93059493	-3.3603	0.000778575	0.133308	FALSE	FALSE
15167	ENSG00000184261	KCNK12	2	p16.3	47516581	47570939	-3.36825	0.000756479	0.133308	FALSE	FALSE
15168	ENSG00000131437	KIF3A	5	q31.1	132692628	132737638	-3.3689	0.000754681	0.133308	FALSE	FALSE
15169	ENSG00000197971	MBP	18	q23	76978827	77133683	-3.37679	0.000733374	0.133308	FALSE	FALSE
15170	ENSG00000090097	PCBP4	3	p21.2	51957454	51974016	-3.3925	0.000692579	0.133308	FALSE	FALSE
15171	ENSG00000139180	NDUFA9	12	p13.32	4649095	4694317	-3.39328	0.000690606	0.133308	FALSE	FALSE
15172	ENSG00000108370	RGS9	17	q24.1	65100812	65227703	-3.4106	0.000648191	0.131419	FALSE	FALSE
15173	ENSG00000123240	OPTN	10	p13	13099449	13138308	-3.42649	0.00061144	0.128013	FALSE	FALSE
15174	ENSG00000139496	NUP58	13	q12.13	25301524	25349800	-3.43252	0.00059801	0.128013	FALSE	FALSE
15175	ENSG00000143653	SCCPDH	1	q44	246724047	246768137	-3.44245	0.000576478	0.125227	FALSE	FALSE
15176	ENSG00000179195	ZNF664	12	q24.31	123971845	124015439	-3.48957	0.0004838	0.114097	FALSE	FALSE
15177	ENSG00000153253	SCN3A	2	q24.3	165087522	165204067	-3.50378	0.000458707	0.114097	FALSE	FALSE
15178	ENSG00000113851	CRBN	3	p26.2	3144628	3179727	-3.51299	0.000443097	0.114097	FALSE	FALSE
15179	ENSG00000144847	IGSF11	3	q13.32	118900557	119146068	-3.51761	0.000435446	0.114097	FALSE	FALSE
15180	ENSG00000139549	DHH	12	q13.12	49086656	49094819	-3.52124	0.000429528	0.114097	FALSE	FALSE
15181	ENSG00000006530	AGK	7	q34	141551189	141655244	-3.53273	0.000411299	0.111893	FALSE	FALSE
15182	ENSG00000168785	TSPAN5	4	q23	98470367	98658629	-3.53926	0.000401254	0.111893	FALSE	FALSE
15183	ENSG00000185386	MAPK11	22	q13.33	50263713	50270767	-3.5395	0.000400893	0.111893	FALSE	FALSE
15184	ENSG00000140105	WARS	14	q32.2	100333788	100376805	-3.56177	0.000368365	0.111893	FALSE	FALSE
15185	ENSG00000170537	TMC7	16	p12.3	18983934	19063942	-3.56397	0.000365281	0.111893	FALSE	FALSE
15186	ENSG00000109956	B3GAT1	11	q25	134378504	134411918	-3.56535	0.000363377	0.111893	FALSE	FALSE
15187	ENSG00000146013	GFRA3	5	q31.2	138252379	138274671	-3.58187	0.000341138	0.111893	FALSE	FALSE
15188	ENSG00000132485	ZRANB2	1	p31.1	71063291	71081297	-3.60824	0.000308282	0.109017	FALSE	FALSE
15189	ENSG00000255639	AC005833.1	12	p13.32	4649101	4774184	-3.6199	0.00029472	0.107894	FALSE	FALSE
15190	ENSG00000250254	PTTG2	4	p14	37960435	37961125	-3.62681	0.000286946	0.107894	FALSE	FALSE
15191	ENSG00000154162	CDH12	5	p14.3	21750673	22853622	-3.65916	0.000253045	0.107894	FALSE	FALSE
15192	ENSG00000165113	GKAP1	9	q21.32	83739421	83829516	-3.68801	0.000226011	0.104143	FALSE	FALSE
15193	ENSG00000183638	RP1L1	8	p23.1	10606349	10712187	-3.78005	0.000156798	0.0851523	FALSE	FALSE
15194	ENSG00000144199	FAHD2B	2	q11.2	97083583	97094882	-3.80228	0.000143369	0.0838486	FALSE	FALSE
15195	ENSG00000132932	ATP8A2	13	q12.13	25372071	26025851	-3.84598	0.000120074	0.0793843	FALSE	FALSE
15196	ENSG00000148019	CEP78	9	q21.2	78236062	78279690	-3.85996	0.000113405	0.0793843	FALSE	FALSE
15197	ENSG00000183960	KCNH8	3	p24.3	19148454	19535646	-4.00242	6.26987e-05	0.0727789	FALSE	FALSE
15198	ENSG00000175785	PRIMA1	14	q32.12	93718298	93788481	-4.00445	6.2163e-05	0.0727789	FALSE	FALSE
15199	ENSG00000106701	FSD1L	9	q31.2	105447796	105552433	-4.00738	6.13954e-05	0.0727789	FALSE	FALSE
15200	ENSG00000105695	MAG	19	q13.12	35292125	35313804	-4.01183	6.02511e-05	0.0727789	FALSE	FALSE
15201	ENSG00000130561	SAG	2	q37.1	233307816	233347055	-4.07921	4.51892e-05	0.0727789	FALSE	FALSE
15202	ENSG00000185272	RBM11	21	q11.2	14216130	14228372	-4.09373	4.24488e-05	0.0727789	FALSE	FALSE
15203	ENSG00000155975	VPS37A	8	p22	17246571	17302427	-4.17165	3.02408e-05	0.0727789	FALSE	FALSE
15204	ENSG00000165863	C10orf82	10	q25.3	116663696	116670264	-4.23771	2.25807e-05	0.0686723	FALSE	FALSE
15205	ENSG00000107362	ABHD17B	9	q21.13	71862452	71910931	-4.35891	1.30713e-05	0.066254	FALSE	FALSE

### Sheet: GCST90102485_TCGA_Prostate
	Gene set	Gene.symbol	Chr	Band	Start	End	Enrichment Z-score	Enrichment.P.value	Enrichment.Q.value	Bonferroni.significant	FDR.5..significant
0	ENSG00000006453	BAIAP2L1	7	q22.1	98291651	98401068	4.41352	1.01702e-05	0.0232622	FALSE	TRUE
1	ENSG00000172830	SSH3	11	q13.2	67303448	67312607	4.39267	1.11969e-05	0.0232622	FALSE	TRUE
2	ENSG00000122359	ANXA11	10	q22.3	80150889	80205572	4.34344	1.40269e-05	0.0232622	FALSE	TRUE
3	ENSG00000180921	FAM83H	8	q24.3	143723933	143733801	4.33954	1.42784e-05	0.0232622	FALSE	TRUE
4	ENSG00000130402	ACTN4	19	q13.2	38647649	38731583	4.2747	1.91394e-05	0.0232622	FALSE	TRUE
5	ENSG00000112378	PERP	6	q23.3	138088505	138107511	4.18713	2.82505e-05	0.0232622	FALSE	TRUE
6	ENSG00000171219	CDC42BPG	11	q13.1	64823387	64844569	4.18081	2.90467e-05	0.0232622	FALSE	TRUE
7	ENSG00000198113	TOR4A	9	q34.3	137277749	137282641	4.15466	3.25776e-05	0.0232622	FALSE	TRUE
8	ENSG00000077514	POLD3	11	q13.4	74493851	74669117	4.12315	3.73726e-05	0.0232622	FALSE	TRUE
9	ENSG00000118680	MYL12B	18	p11.31	3261479	3278431	4.12118	3.76929e-05	0.0232622	FALSE	TRUE
10	ENSG00000198758	EPS8L3	1	p13.3	109750080	109764027	4.11782	3.82467e-05	0.0232622	FALSE	TRUE
11	ENSG00000072518	MARK2	11	q13.1	63838928	63911019	4.10985	3.95913e-05	0.0232622	FALSE	TRUE
12	ENSG00000171124	FUT3	19	p13.3	5842888	5851474	4.10919	3.97057e-05	0.0232622	FALSE	TRUE
13	ENSG00000154222	CC2D1B	1	p32.3	52345723	52366193	4.08332	4.43977e-05	0.0232622	FALSE	TRUE
14	ENSG00000115163	CENPA	2	p23.3	26764289	26801067	4.0789	4.52484e-05	0.0232622	FALSE	TRUE
15	ENSG00000085733	CTTN	11	q13.3	70398404	70436584	4.06269	4.85114e-05	0.0232622	FALSE	TRUE
16	ENSG00000172432	GTPBP2	6	p21.1	43605316	43629162	4.04976	5.12696e-05	0.0232622	FALSE	TRUE
17	ENSG00000161013	MGAT4B	5	q35.3	179797597	179806952	4.03934	5.36013e-05	0.0232622	FALSE	TRUE
18	ENSG00000061273	HDAC7	12	q13.11	47782722	47833132	4.03582	5.44114e-05	0.0232622	FALSE	TRUE
19	ENSG00000178038	ALS2CL	3	p21.31	46668997	46693704	4.0263	5.66623e-05	0.0232622	FALSE	TRUE
20	ENSG00000178752	ERFE	2	q37.3	238158982	238168900	4.02001	5.81965e-05	0.0232622	FALSE	TRUE
21	ENSG00000107438	PDLIM1	10	q23.33	95237572	95291024	3.99617	6.43746e-05	0.0232622	FALSE	TRUE
22	ENSG00000182095	TNRC18	7	p22.1	5306790	5425414	3.99564	6.45196e-05	0.0232622	FALSE	TRUE
23	ENSG00000139641	ESYT1	12	q13.2	56118250	56144671	3.98902	6.63463e-05	0.0232622	FALSE	TRUE
24	ENSG00000166851	PLK1	16	p12.2	23677656	23690367	3.95575	7.62947e-05	0.0258303	FALSE	TRUE
25	ENSG00000099814	CEP170B	14	q32.33	104865280	104896770	3.95271	7.72722e-05	0.0258303	FALSE	TRUE
26	ENSG00000001460	STPG1	1	p36.11	24356999	24416934	3.94605	7.94508e-05	0.0258303	FALSE	TRUE
27	ENSG00000177106	EPS8L2	11	p15.5	694438	727727	3.94353	8.02915e-05	0.0258303	FALSE	TRUE
28	ENSG00000103275	UBE2I	16	p13.3	1308880	1327018	3.92524	8.66419e-05	0.0263247	FALSE	TRUE
29	ENSG00000170085	SIMC1	5	q35.2	176238367	176345991	3.90677	9.35369e-05	0.027214	FALSE	TRUE
30	ENSG00000172531	PPP1CA	11	q13.2	67398183	67421183	3.9037	9.4732e-05	0.027214	FALSE	TRUE
31	ENSG00000170779	CDCA4	14	q32.33	105009573	105021148	3.89997	9.62037e-05	0.027214	FALSE	TRUE
32	ENSG00000100345	MYH9	22	q12.3	36281277	36388067	3.85964	0.000113555	0.0296696	FALSE	TRUE
33	ENSG00000104371	DKK4	8	p11.21	42374068	42377232	3.85884	0.000113926	0.0296696	FALSE	TRUE
34	ENSG00000071051	NCK2	2	q12.2	105744897	105894274	3.84146	0.000122304	0.0306192	FALSE	TRUE
35	ENSG00000101076	HNF4A	20	q13.12	44355700	44434596	3.83686	0.000124619	0.0306192	FALSE	TRUE
36	ENSG00000149503	INCENP	11	q12.3	62123973	62153163	3.82833	0.000129016	0.0306192	FALSE	TRUE
37	ENSG00000103126	AXIN1	16	p13.3	287440	352673	3.82667	0.00012989	0.0306192	FALSE	TRUE
38	ENSG00000014216	CAPN1	11	q13.1	65180566	65212006	3.81555	0.000135882	0.0307562	FALSE	TRUE
39	ENSG00000125170	DOK4	16	q21	57471922	57487327	3.78721	0.000152347	0.0311583	FALSE	TRUE
40	ENSG00000198909	MAP3K3	17	q23.3	63622415	63696303	3.78707	0.000152436	0.0311583	FALSE	TRUE
41	ENSG00000100038	TOP3B	22	q11.22	21957025	21982816	3.78487	0.000153791	0.0311583	FALSE	TRUE
42	ENSG00000096696	DSP	6	p24.3	7541575	7586717	3.7772	0.000158604	0.0311583	FALSE	TRUE
43	ENSG00000175311	ANKS4B	16	p12.2	21233665	21253845	3.77459	0.000160273	0.0311583	FALSE	TRUE
44	ENSG00000170421	KRT8	12	q13.13	52897187	52949954	3.75425	0.000173864	0.0317226	FALSE	TRUE
45	ENSG00000101421	CHMP4B	20	q11.22	33811304	33854366	3.75068	0.000176358	0.0317226	FALSE	TRUE
46	ENSG00000111057	KRT18	12	q13.13	52948871	52952901	3.74766	0.000178494	0.0317226	FALSE	TRUE
47	ENSG00000196711	ALKAL1	8	q11.23	52534037	52565507	3.74477	0.000180556	0.0317226	FALSE	TRUE
48	ENSG00000172757	CFL1	11	q13.1	65823022	65862026	3.74292	0.000181895	0.0317226	FALSE	TRUE
49	ENSG00000155265	GOLGA7B	10	q24.2	97850239	97871580	3.74207	0.000182512	0.0317226	FALSE	TRUE
50	ENSG00000172803	SNX32	11	q13.1	65833641	65856896	3.72998	0.000191492	0.0317226	FALSE	TRUE
51	ENSG00000133742	CA1	8	q21.2	85327608	85379014	3.72747	0.000193415	0.0317226	FALSE	TRUE
52	ENSG00000180532	ZSCAN4	19	q13.43	57668935	57679152	3.71907	0.000199959	0.0317226	FALSE	TRUE
53	ENSG00000110046	ATG2A	11	q13.1	64894546	64917248	3.71885	0.000200134	0.0317226	FALSE	TRUE
54	ENSG00000168005	SPINDOC	11	q13.1	63813388	63827718	3.68697	0.000226939	0.0333614	FALSE	TRUE
55	ENSG00000214753	HNRNPUL2	11	q12.3	62712630	62727472	3.68515	0.00022857	0.0333614	FALSE	TRUE
56	ENSG00000269095	AC010646.1	19	p13.11	17235940	17255448	3.68322	0.000230306	0.0333614	FALSE	TRUE
57	ENSG00000146410	MTFR2	6	q23.3	136231024	136250335	3.67265	0.000240051	0.0334196	FALSE	TRUE
58	ENSG00000167491	GATAD2A	19	p13.11	19385826	19508931	3.67016	0.000242401	0.0334196	FALSE	TRUE
59	ENSG00000122952	ZWINT	10	q21.1	56357228	56361275	3.66917	0.000243343	0.0334196	FALSE	TRUE
60	ENSG00000163935	SFMBT1	3	p21.1	52903572	53046750	3.66705	0.00024537	0.0334196	FALSE	TRUE
61	ENSG00000141526	SLC16A3	17	q25.3	82228397	82261129	3.65999	0.00025223	0.0334196	FALSE	TRUE
62	ENSG00000179632	MAF1	8	q24.3	144104499	144107611	3.65838	0.000253819	0.0334196	FALSE	TRUE
63	ENSG00000172613	RAD9A	11	q13.2	67317871	67398410	3.65757	0.000254614	0.0334196	FALSE	TRUE
64	ENSG00000130396	AFDN	6	q27	167826922	167972023	3.64768	0.000264617	0.0336754	FALSE	TRUE
65	ENSG00000156860	FBRS	16	p11.2	30658431	30670814	3.64243	0.000270074	0.0336754	FALSE	TRUE
66	ENSG00000173465	SSSCA1	11	q13.1	65570430	65573942	3.63542	0.000277532	0.0336754	FALSE	TRUE
67	ENSG00000114554	PLXNA1	3	q21.3	126988594	127037392	3.63492	0.000278067	0.0336754	FALSE	TRUE
68	ENSG00000185000	DGAT1	8	q24.3	144314584	144326910	3.63121	0.000282095	0.0336754	FALSE	TRUE
69	ENSG00000149679	CABLES2	20	q13.33	62388632	62407285	3.63016	0.000283245	0.0336754	FALSE	TRUE
70	ENSG00000159166	LAD1	1	q32.1	201373244	201399915	3.62563	0.000288256	0.0337725	FALSE	TRUE
71	ENSG00000142677	IL22RA1	1	p36.11	24119771	24143121	3.62022	0.000294354	0.0337725	FALSE	TRUE
72	ENSG00000112118	MCM3	6	p12.2	52264009	52284881	3.60556	0.000311481	0.0352446	FALSE	TRUE
73	ENSG00000173120	KDM2A	11	q13.2	67119269	67258087	3.60006	0.00031815	0.0352695	FALSE	TRUE
74	ENSG00000109743	BST1	4	p15.32	15702950	15738313	3.59663	0.000322362	0.0354966	FALSE	TRUE
75	ENSG00000147804	SLC39A4	8	q24.3	144409742	144416895	3.58779	0.000333491	0.0362357	FALSE	TRUE
76	ENSG00000112640	PPP2R5D	6	p21.1	42984499	43012342	3.58135	0.000341825	0.0367465	FALSE	TRUE
77	ENSG00000148730	EIF4EBP2	10	q22.1	70404379	70428618	3.57766	0.000346682	0.0368735	FALSE	TRUE
78	ENSG00000172663	TMEM134	11	q13.2	67461710	67469272	3.57163	0.000354773	0.0368735	FALSE	TRUE
79	ENSG00000137166	FOXP4	6	p21.1	41546426	41602384	3.56345	0.00036601	0.0368735	FALSE	TRUE
80	ENSG00000160868	CYP3A4	7	q22.1	99756960	99784265	3.55783	0.000373936	0.0368735	FALSE	TRUE
81	ENSG00000129048	ACKR4	3	q22.1	132597237	132618967	3.55775	0.000374051	0.0368735	FALSE	TRUE
82	ENSG00000160113	NR2F6	19	p13.11	17231883	17245940	3.55468	0.000378445	0.0368735	FALSE	TRUE
83	ENSG00000071626	DAZAP1	19	p13.3	1407569	1435687	3.543	0.000395605	0.0368735	FALSE	TRUE
84	ENSG00000197408	CYP2B6	19	q13.2	40991250	41018398	3.53906	0.000401552	0.0368735	FALSE	TRUE
85	ENSG00000160181	TFF2	21	q22.3	42346357	42351128	3.53822	0.000402836	0.0368735	FALSE	TRUE
86	ENSG00000116350	SRSF4	1	p35.3	29147743	29181987	3.53599	0.00040625	0.0368735	FALSE	TRUE
87	ENSG00000176973	FAM89B	11	q13.1	65572349	65574198	3.53591	0.000406374	0.0368735	FALSE	TRUE
88	ENSG00000099385	BCL7C	16	p11.2	30833626	30894960	3.53446	0.000408615	0.0368735	FALSE	TRUE
89	ENSG00000176658	MYO1D	17	q11.2	32492522	32877177	3.52664	0.000420871	0.0368735	FALSE	TRUE
90	ENSG00000163466	ARPC2	2	q35	218217094	218254356	3.51966	0.000432101	0.0368735	FALSE	TRUE
91	ENSG00000166126	AMN	14	q32.32	102922656	102933596	3.51412	0.000441218	0.0368735	FALSE	TRUE
92	ENSG00000125970	RALY	20	q11.22	33993646	34108308	3.50588	0.000455093	0.0368735	FALSE	TRUE
93	ENSG00000130340	SNX9	6	q25.3	157700387	157945077	3.50463	0.000457249	0.0368735	FALSE	TRUE
94	ENSG00000142910	TINAGL1	1	p35.2	31576485	31587686	3.50342	0.000459329	0.0368735	FALSE	TRUE
95	ENSG00000182040	USH1G	17	q25.1	74916084	74923256	3.50183	0.000462073	0.0368735	FALSE	TRUE
96	ENSG00000104044	OCA2	15	q13.1	27754875	28099358	3.50046	0.000464453	0.0368735	FALSE	TRUE
97	ENSG00000124574	ABCC10	6	p21.1	43427366	43450430	3.49187	0.000479648	0.0368735	FALSE	TRUE
98	ENSG00000167880	EVPL	17	q25.1	76004502	76027452	3.48919	0.000484492	0.0368735	FALSE	TRUE
99	ENSG00000240230	COX19	7	p22.3	898778	975599	3.48494	0.000492246	0.0368735	FALSE	TRUE
100	ENSG00000003402	CFLAR	2	q33.1	201116104	201176687	3.48375	0.000494434	0.0368735	FALSE	TRUE
101	ENSG00000141738	GRB7	17	q12	39737927	39747291	3.4756	0.00050971	0.0372172	FALSE	TRUE
102	ENSG00000072422	RHOBTB1	10	q21.2	60869438	61001440	3.47538	0.000510129	0.0372172	FALSE	TRUE
103	ENSG00000073067	CYP2W1	7	p22.3	983199	989640	3.47525	0.000510384	0.0372172	FALSE	TRUE
104	ENSG00000135956	TMEM127	2	q11.2	96248516	96265994	3.47383	0.000513093	0.0372492	FALSE	TRUE
105	ENSG00000099834	CDHR5	11	p15.5	616565	626078	3.45695	0.00054633	0.0384947	FALSE	TRUE
106	ENSG00000172932	ANKRD13D	11	q13.2	67288547	67302485	3.4527	0.000555001	0.0384947	FALSE	TRUE
107	ENSG00000164283	ESM1	5	q11.2	54977864	55022671	3.45219	0.000556058	0.0384947	FALSE	TRUE
108	ENSG00000164087	POC1A	3	p21.2	52075253	52154690	3.44904	0.000562586	0.038783	FALSE	TRUE
109	ENSG00000168528	SERINC2	1	p35.2	31409565	31434680	3.44044	0.000580768	0.039582	FALSE	TRUE
110	ENSG00000180251	SLC9A4	2	q12.1	102473303	102533972	3.43906	0.00058373	0.039582	FALSE	TRUE
111	ENSG00000140750	ARHGAP17	16	p12.1	24919385	25015666	3.43902	0.000583827	0.039582	FALSE	TRUE
112	ENSG00000110851	PRDM4	12	q23.3	107732866	107761272	3.43673	0.000588786	0.039754	FALSE	TRUE
113	ENSG00000169398	PTK2	8	q24.3	140657900	141002216	3.43198	0.000599184	0.0401258	FALSE	TRUE
114	ENSG00000168952	STXBP6	14	q12	24809656	25050297	3.42325	0.000618775	0.0412693	FALSE	TRUE
115	ENSG00000175707	KDF1	1	p36.11	26949562	26960406	3.42172	0.000622252	0.0413331	FALSE	TRUE
116	ENSG00000174808	BTC	4	q13.3	74744759	74794686	3.41949	0.000627376	0.0413331	FALSE	TRUE
117	ENSG00000179674	ARL14	3	q25.33	160677159	160678452	3.41887	0.000628826	0.0413331	FALSE	TRUE
118	ENSG00000183421	RIPK4	21	q22.3	41739369	41767106	3.41833	0.000630073	0.0413331	FALSE	TRUE
119	ENSG00000130383	FUT5	19	p13.3	5865826	5870540	3.41627	0.000634848	0.0413331	FALSE	TRUE
120	ENSG00000175505	CLCF1	11	q13.2	67364168	67374177	3.40207	0.000668771	0.0428614	FALSE	TRUE
121	ENSG00000167105	TMEM92	17	q21.33	50271406	50281485	3.39999	0.000673887	0.0430212	FALSE	TRUE
122	ENSG00000013810	TACC3	4	p16.3	1721490	1745176	3.39289	0.000691606	0.0434902	FALSE	TRUE
123	ENSG00000170860	LSM3	3	p25.1	14178358	14201119	3.39279	0.000691835	0.0434902	FALSE	TRUE
124	ENSG00000188373	C10orf99	10	q23.1	84173738	84185294	3.38674	0.000707272	0.0440487	FALSE	TRUE
125	ENSG00000175065	DSG4	18	q12.1	31376777	31414912	3.38616	0.000708774	0.0440487	FALSE	TRUE
126	ENSG00000118898	PPL	16	p13.3	4882507	4960741	3.38346	0.000715789	0.0441525	FALSE	TRUE
127	ENSG00000003400	CASP10	2	q33.1	201182881	201229406	3.38344	0.000715827	0.0441525	FALSE	TRUE
128	ENSG00000135476	ESPL1	12	q13.13	53268299	53293643	3.3805	0.000723541	0.0444612	FALSE	TRUE
129	ENSG00000183624	HMCES	3	q21.3	129278828	129306186	3.37382	0.000741335	0.0451615	FALSE	TRUE
130	ENSG00000169435	RASSF6	4	q13.3	73571550	73620631	3.37313	0.000743195	0.0451615	FALSE	TRUE
131	ENSG00000171234	UGT2B7	4	q13.2	69051363	69112987	3.3698	0.000752233	0.045542	FALSE	TRUE
132	ENSG00000160949	TONSL	8	q24.3	144428775	144444444	3.35719	0.000787377	0.0471478	FALSE	TRUE
133	ENSG00000007047	MARK4	19	q13.32	45079288	45305283	3.35215	0.00080188	0.0476886	FALSE	TRUE
134	ENSG00000168427	KLHL30	2	q37.3	238138722	238152947	3.35203	0.000802222	0.0476886	FALSE	TRUE
135	ENSG00000256566	AL049650.1	20	p13	2467212	2508907	3.33586	0.00085035	0.0489533	FALSE	TRUE
136	ENSG00000185262	UBALD2	17	q25.1	76265202	76271299	3.33014	0.000868022	0.0490626	FALSE	TRUE
137	ENSG00000073350	LLGL2	17	q25.1	75525080	75575208	3.32536	0.000883045	0.0493562	FALSE	TRUE
138	ENSG00000105486	LIG1	19	q13.33	48115445	48170603	3.32239	0.000892488	0.0495089	FALSE	TRUE
139	ENSG00000214517	PPME1	11	q13.4	74171099	74254703	3.32163	0.000894934	0.0495089	FALSE	TRUE
140	ENSG00000107816	LZTS2	10	q24.31	100996618	101007836	3.31792	0.000906917	0.0495089	FALSE	TRUE
141	ENSG00000084112	SSH1	12	q24.11	108778192	108857590	3.31744	0.00090847	0.0495089	FALSE	TRUE
142	ENSG00000102572	STK24	13	q32.2	98445185	98577940	3.31669	0.000910906	0.0495089	FALSE	TRUE
143	ENSG00000004534	RBM6	3	p21.31	49940007	50100045	3.31476	0.000917218	0.0495089	FALSE	TRUE
144	ENSG00000149782	PLCB3	11	q13.1	64251523	64269150	3.31381	0.000920353	0.0495089	FALSE	TRUE
145	ENSG00000117595	IRF6	1	q32.2	209785623	209806175	3.3127	0.000924013	0.049528	FALSE	TRUE
146	ENSG00000091073	DTX2	7	q11.23	76461676	76505995	3.31187	0.000926744	0.049528	FALSE	TRUE
147	ENSG00000160870	CYP3A7	7	q22.1	99684957	99735196	3.30887	0.000936728	0.0497208	FALSE	TRUE
148	ENSG00000169679	BUB1	2	q13	110637698	110678114	3.30842	0.000938248	0.0497208	FALSE	TRUE
149	ENSG00000160796	NBEAL2	3	p21.31	46979683	47009703	3.30477	0.000950529	0.0497208	FALSE	TRUE
150	ENSG00000005339	CREBBP	16	p13.3	3725054	3880726	3.30365	0.000954335	0.0497208	FALSE	TRUE
151	ENSG00000124782	RREB1	6	p24.3	7107597	7251980	3.30331	0.000955508	0.0497208	FALSE	TRUE
152	ENSG00000171747	LGALS4	19	q13.2	38801671	38813364	3.30133	0.000962291	0.0497208	FALSE	TRUE
153	ENSG00000127423	AUNIP	1	p36.11	25831913	25859458	3.30018	0.000966237	0.0497208	FALSE	TRUE
154	ENSG00000100813	ACIN1	14	q11.2	23058564	23095614	3.29741	0.00097581	0.0497208	FALSE	TRUE
155	ENSG00000136848	DAB2IP	9	q33.2	121567057	121785530	3.29414	0.000987245	0.049993	FALSE	TRUE
156	ENSG00000119242	CCDC92	12	q24.31	123918660	123972831	3.29211	0.000994383	0.050034	FALSE	FALSE
157	ENSG00000124659	TBCC	6	p21.1	42744481	42746096	3.28883	0.00100605	0.050034	FALSE	FALSE
158	ENSG00000014164	ZC3H3	8	q24.3	143437655	143541453	3.2831	0.00102672	0.0503676	FALSE	FALSE
159	ENSG00000181649	PHLDA2	11	p15.4	2928273	2929455	3.2807	0.00103552	0.0504145	FALSE	FALSE
160	ENSG00000057294	PKP2	12	p11.21	32790745	32896840	3.27302	0.00106405	0.0508738	FALSE	FALSE
161	ENSG00000117399	CDC20	1	p34.2	43358955	43363203	3.27248	0.00106607	0.0508738	FALSE	FALSE
162	ENSG00000145247	OCIAD2	4	p11	48885019	48906937	3.27135	0.00107036	0.0508738	FALSE	FALSE
163	ENSG00000100106	TRIOBP	22	q13.1	37696988	37776556	3.26725	0.00108598	0.0513476	FALSE	FALSE
164	ENSG00000173327	MAP3K11	11	q13.1	65597755	65615382	3.26558	0.00109242	0.0515037	FALSE	FALSE
165	ENSG00000251537	AC005324.3	17	p12	15571491	15651653	3.26372	0.00109961	0.0515297	FALSE	FALSE
166	ENSG00000188761	BCL2L15	1	p13.2	113878168	113887547	3.26295	0.00110261	0.0515297	FALSE	FALSE
167	ENSG00000160752	FDPS	1	q22	155308748	155320666	3.26134	0.00110888	0.0515394	FALSE	FALSE
168	ENSG00000046604	DSG2	18	q12.1	31498043	31549008	3.25654	0.00112778	0.0519251	FALSE	FALSE
169	ENSG00000142627	EPHA2	1	p36.13	16124337	16156087	3.25602	0.00112984	0.0519251	FALSE	FALSE
170	ENSG00000070047	PHRF1	11	p15.5	576486	612222	3.2525	0.00114395	0.0522806	FALSE	FALSE
171	ENSG00000153048	CARHSP1	16	p13.2	8852942	8869012	3.25032	0.00115274	0.0523031	FALSE	FALSE
172	ENSG00000125971	DYNLRB1	20	q11.22	34516409	34540958	3.246	0.00117039	0.0524898	FALSE	FALSE
173	ENSG00000175550	DRAP1	11	q13.1	65919257	65921561	3.24581	0.00117116	0.0524898	FALSE	FALSE
174	ENSG00000104881	PPP1R13L	19	q13.32	45379634	45406349	3.24233	0.00118559	0.0524898	FALSE	FALSE
175	ENSG00000100207	TCF20	22	q13.2	42160013	42343616	3.23948	0.0011975	0.0524898	FALSE	FALSE
176	ENSG00000166669	ATF7IP2	16	p13.2	10326434	10483638	3.23846	0.00120177	0.0524898	FALSE	FALSE
177	ENSG00000124593	AL365205.1	6	p21.1	41780349	41790141	3.23789	0.00120419	0.0524898	FALSE	FALSE
178	ENSG00000213563	C8orf82	8	q24.3	144525733	144529132	3.2354	0.00121472	0.0524898	FALSE	FALSE
179	ENSG00000273003	ARL2-SNX15	11	q13.1	65014182	65040570	3.23401	0.00122065	0.0524898	FALSE	FALSE
180	ENSG00000121621	KIF18A	11	p14.1	28020620	28108308	3.23208	0.00122891	0.0524898	FALSE	FALSE
181	ENSG00000129173	E2F8	11	p15.1	19224063	19241620	3.23096	0.00123373	0.0524898	FALSE	FALSE
182	ENSG00000141401	IMPA2	18	p11.21	11981025	12030883	3.2304	0.00123617	0.0524898	FALSE	FALSE
183	ENSG00000070882	OSBPL3	7	p15.3	24796539	24981634	3.22998	0.00123799	0.0524898	FALSE	FALSE
184	ENSG00000166439	RNF169	11	q13.4	74748868	74842413	3.22993	0.00123823	0.0524898	FALSE	FALSE
185	ENSG00000198099	ADH4	4	q23	99123657	99157792	3.22884	0.00124293	0.0524898	FALSE	FALSE
186	ENSG00000126391	FRMD8	11	q13.1	65386599	65413525	3.22566	0.00125683	0.0526583	FALSE	FALSE
187	ENSG00000168488	ATXN2L	16	p11.2	28823035	28837237	3.22536	0.00125812	0.0526583	FALSE	FALSE
188	ENSG00000182472	CAPN12	19	q13.2	38730187	38769904	3.21648	0.00129774	0.0539049	FALSE	FALSE
189	ENSG00000169607	CKAP2L	2	q14.1	112736607	112764677	3.21498	0.00130454	0.0539049	FALSE	FALSE
190	ENSG00000183856	IQGAP3	1	q22	156525405	156572604	3.21455	0.00130649	0.0539049	FALSE	FALSE
191	ENSG00000110400	NECTIN1	11	q23.3	119623408	119729084	3.20818	0.0013358	0.0540109	FALSE	FALSE
192	ENSG00000137807	KIF23	15	q23	69414246	69448427	3.20535	0.00134897	0.0540119	FALSE	FALSE
193	ENSG00000078579	FGF20	8	p22	16992169	17002181	3.20519	0.00134972	0.0540119	FALSE	FALSE
194	ENSG00000133226	SRRM1	1	p36.11	24631716	24673267	3.20085	0.00137023	0.0543075	FALSE	FALSE
195	ENSG00000138180	CEP55	10	q23.33	93496632	93529092	3.19949	0.00137672	0.0543075	FALSE	FALSE
196	ENSG00000140548	ZNF710	15	q26.1	90001392	90082206	3.19909	0.00137861	0.0543075	FALSE	FALSE
197	ENSG00000135373	EHF	11	p13	34621093	34661057	3.19767	0.00138543	0.0543075	FALSE	FALSE
198	ENSG00000166889	PATL1	11	q12.1	59636716	59668980	3.19759	0.00138583	0.0543075	FALSE	FALSE
199	ENSG00000116017	ARID3A	19	p13.3	925781	975934	3.19614	0.00139279	0.0543075	FALSE	FALSE
200	ENSG00000166900	STX3	11	q12.1	59713456	59805882	3.19364	0.00140493	0.0543075	FALSE	FALSE
201	ENSG00000087365	SF3B2	11	q13.1	66050729	66069308	3.19324	0.00140687	0.0543075	FALSE	FALSE
202	ENSG00000162522	KIAA1522	1	p35.1	32741885	32774970	3.19292	0.0014084	0.0543075	FALSE	FALSE
203	ENSG00000142655	PEX14	1	p36.22	10472288	10630758	3.19046	0.00142044	0.0544396	FALSE	FALSE
204	ENSG00000142731	PLK4	4	q28.1	127880861	127899195	3.18991	0.00142319	0.0544396	FALSE	FALSE
205	ENSG00000076201	PTPN23	3	p21.31	47381011	47413441	3.18643	0.00144041	0.0548324	FALSE	FALSE
206	ENSG00000268465	AC008403.1	19	q13.33	48465837	48472431	3.18483	0.00144842	0.054906	FALSE	FALSE
207	ENSG00000140297	GCNT3	15	q22.2	59594875	59640239	3.1847	0.00144903	0.054906	FALSE	FALSE
208	ENSG00000125266	EFNB2	13	q33.3	106489731	106535662	3.1839	0.00145307	0.0549126	FALSE	FALSE
209	ENSG00000160972	PPP1R16A	8	q24.3	144477969	144502121	3.18274	0.00145886	0.0549126	FALSE	FALSE
210	ENSG00000197562	RAB40C	16	p13.3	589357	629272	3.18267	0.00145925	0.0549126	FALSE	FALSE
211	ENSG00000007384	RHBDF1	16	p13.3	58059	76355	3.17982	0.00147369	0.0551565	FALSE	FALSE
212	ENSG00000152492	CCDC50	3	q28	191329077	191398670	3.1791	0.00147733	0.0551565	FALSE	FALSE
213	ENSG00000129810	SGO1	3	p24.3	20160593	20186292	3.17254	0.00151109	0.0558377	FALSE	FALSE
214	ENSG00000167553	TUBA1C	12	q13.12	49188736	49274603	3.1719	0.00151446	0.0558377	FALSE	FALSE
215	ENSG00000156599	ZDHHC5	11	q12.1	57667747	57701187	3.17105	0.00151891	0.0558761	FALSE	FALSE
216	ENSG00000143207	COP1	1	q25.2	175944831	176207493	3.16547	0.00154834	0.0564837	FALSE	FALSE
217	ENSG00000007968	E2F2	1	p36.12	23506430	23531220	3.16075	0.00157363	0.0564837	FALSE	FALSE
218	ENSG00000161888	SPC24	19	p13.2	11131520	11155808	3.15849	0.00158591	0.0564837	FALSE	FALSE
219	ENSG00000260027	HOXB7	17	q21.32	48607227	48633572	3.15736	0.00159202	0.0564837	FALSE	FALSE
220	ENSG00000175220	ARHGAP1	11	p11.2	46677080	46700615	3.15628	0.00159795	0.0564837	FALSE	FALSE
221	ENSG00000142945	KIF2C	1	p34.1	44739818	44767767	3.15533	0.00160319	0.0564837	FALSE	FALSE
222	ENSG00000006534	ALDH3B1	11	q13.2	68008578	68029282	3.15519	0.00160395	0.0564837	FALSE	FALSE
223	ENSG00000133818	RRAS2	11	p15.2	14277926	14364506	3.15514	0.00160418	0.0564837	FALSE	FALSE
224	ENSG00000260272	AC093525.2	16	p13.3	2496032	2520218	3.15492	0.00160544	0.0564837	FALSE	FALSE
225	ENSG00000214736	TOMM6	6	p21.1	41787662	41789898	3.1543	0.00160883	0.0564837	FALSE	FALSE
226	ENSG00000149923	PPP4C	16	p11.2	30075978	30085377	3.15349	0.00161329	0.0564837	FALSE	FALSE
227	ENSG00000167978	SRRM2	16	p13.3	2752329	2772538	3.15276	0.00161735	0.0564837	FALSE	FALSE
228	ENSG00000160714	UBE2Q1	1	q21.3	154548577	154559028	3.15201	0.00162149	0.0564837	FALSE	FALSE
229	ENSG00000141867	BRD4	19	p13.12	15235519	15332545	3.14753	0.00164656	0.0566546	FALSE	FALSE
230	ENSG00000006704	GTF2IRD1	7	q11.23	74453790	74602604	3.14683	0.00165051	0.0566546	FALSE	FALSE
231	ENSG00000163191	S100A11	1	q21.3	152032506	152047907	3.14651	0.00165229	0.0566546	FALSE	FALSE
232	ENSG00000254470	AP5B1	11	q13.1	65775893	65780802	3.14374	0.00166804	0.0566546	FALSE	FALSE
233	ENSG00000143630	HCN3	1	q22	155277583	155289848	3.14179	0.00167917	0.0566546	FALSE	FALSE
234	ENSG00000115904	SOS1	2	p22.1	38981396	39124345	3.13997	0.00168966	0.0566546	FALSE	FALSE
235	ENSG00000181555	SETD2	3	p21.31	47016429	47163967	3.13952	0.00169228	0.0566546	FALSE	FALSE
236	ENSG00000101608	MYL12A	18	p11.31	3247481	3256236	3.13902	0.00169517	0.0566546	FALSE	FALSE
237	ENSG00000119431	HDHD3	9	q32	113373419	113376999	3.13848	0.00169824	0.0566546	FALSE	FALSE
238	ENSG00000131389	SLC6A6	3	p25.1	14402576	14489349	3.1379	0.00170165	0.0566546	FALSE	FALSE
239	ENSG00000173218	VANGL1	1	p13.1	115641953	115698224	3.13723	0.00170554	0.0566546	FALSE	FALSE
240	ENSG00000156675	RAB11FIP1	8	p11.23	37858618	37899467	3.13718	0.00170582	0.0566546	FALSE	FALSE
241	ENSG00000163812	ZDHHC3	3	p21.31	44915257	44976185	3.13516	0.00171761	0.0567019	FALSE	FALSE
242	ENSG00000103326	CAPN15	16	p13.3	527717	554636	3.13378	0.00172569	0.0568198	FALSE	FALSE
243	ENSG00000151849	CENPJ	13	q12.13	24882284	24922889	3.13233	0.00173422	0.0568198	FALSE	FALSE
244	ENSG00000172780	RAB43	3	q21.3	129087569	129122801	3.13161	0.0017385	0.0568198	FALSE	FALSE
245	ENSG00000171109	MFN1	3	q26.33	179347692	179394931	3.13051	0.00174505	0.0569034	FALSE	FALSE
246	ENSG00000104973	MED25	19	q13.33	49818279	49840383	3.13001	0.00174799	0.0569034	FALSE	FALSE
247	ENSG00000164713	BRI3	7	q21.3	98252379	98310441	3.12921	0.00175279	0.0569466	FALSE	FALSE
248	ENSG00000129559	NEDD8	14	q12	24216852	24232454	3.12416	0.00178315	0.0573714	FALSE	FALSE
249	ENSG00000149091	DGKZ	11	p11.2	46332905	46380554	3.12264	0.0017924	0.0573714	FALSE	FALSE
250	ENSG00000023330	ALAS1	3	p21.2	52198086	52214327	3.12149	0.00179936	0.0574361	FALSE	FALSE
251	ENSG00000101447	FAM83D	20	q11.23	38926312	38953106	3.11992	0.00180898	0.0574587	FALSE	FALSE
252	ENSG00000259112	NDUFC2-KCTD14	11	q14.1	78016971	78079865	3.11659	0.00182957	0.0577264	FALSE	FALSE
253	ENSG00000070985	TRPM5	11	p15.5	2404515	2423045	3.11313	0.00185114	0.0581213	FALSE	FALSE
254	ENSG00000130545	CRB3	19	p13.3	6463777	6467221	3.11216	0.00185723	0.0581213	FALSE	FALSE
255	ENSG00000144668	ITGA9	3	p22.2	37452115	37823514	3.10737	0.0018876	0.0581213	FALSE	FALSE
256	ENSG00000158769	F11R	1	q23.3	160995211	161021348	3.10687	0.00189079	0.0581213	FALSE	FALSE
257	ENSG00000172939	OXSR1	3	p22.2	38165089	38255488	3.10584	0.00189741	0.0581213	FALSE	FALSE
258	ENSG00000165621	OXGR1	13	q32.1	96985719	96994730	3.10506	0.00190237	0.0581213	FALSE	FALSE
259	ENSG00000143198	MGST3	1	q24.1	165630861	165661796	3.10478	0.00190419	0.0581213	FALSE	FALSE
260	ENSG00000076067	RBMS2	12	q13.3	56521929	56596196	3.10261	0.00191821	0.0581213	FALSE	FALSE
261	ENSG00000157933	SKI	1	p36.33	2228695	2310119	3.10191	0.00192278	0.0581213	FALSE	FALSE
262	ENSG00000101216	GMEB2	20	q13.33	63587602	63627041	3.10179	0.00192356	0.0581213	FALSE	FALSE
263	ENSG00000102699	PARP4	13	q12.12	24420926	24512810	3.09845	0.00194533	0.0585633	FALSE	FALSE
264	ENSG00000166224	SGPL1	10	q22.1	70815961	70881173	3.09845	0.00194533	0.0585633	FALSE	FALSE
265	ENSG00000185122	HSF1	8	q24.3	144291591	144314722	3.09667	0.00195711	0.0587024	FALSE	FALSE
266	ENSG00000112941	TENT4A	5	p15.31	6713007	6757048	3.09421	0.00197335	0.0589023	FALSE	FALSE
267	ENSG00000114251	WNT5A	3	p14.3	55465715	55490539	3.09167	0.00199034	0.0589023	FALSE	FALSE
268	ENSG00000101057	MYBL2	20	q13.12	43667019	43716496	3.09145	0.00199181	0.0589023	FALSE	FALSE
269	ENSG00000132170	PPARG	3	p25.2	12287368	12434356	3.09104	0.00199459	0.0589023	FALSE	FALSE
270	ENSG00000213551	DNAJC9	10	q22.2	73183362	73248862	3.08923	0.00200673	0.0590934	FALSE	FALSE
271	ENSG00000166689	PLEKHA7	11	p15.1	16777317	17014443	3.08787	0.00201593	0.0590934	FALSE	FALSE
272	ENSG00000129757	CDKN1C	11	p15.4	2883213	2885773	3.08632	0.00202652	0.0591886	FALSE	FALSE
273	ENSG00000134690	CDCA8	1	p34.3	37692418	37709719	3.086	0.00202869	0.0591886	FALSE	FALSE
274	ENSG00000143570	SLC39A1	1	q21.3	153959099	153968184	3.07864	0.0020795	0.0602798	FALSE	FALSE
275	ENSG00000186529	CYP4F3	19	p13.12	15640897	15662825	3.07359	0.00211499	0.0607263	FALSE	FALSE
276	ENSG00000101074	R3HDML	20	q13.12	44336986	44351235	3.07149	0.00212996	0.0608309	FALSE	FALSE
277	ENSG00000117632	STMN1	1	p36.11	25884181	25906991	3.07122	0.00213188	0.0608309	FALSE	FALSE
278	ENSG00000241468	ATP5MF	7	q22.1	99448475	99466331	3.06428	0.00218194	0.0617307	FALSE	FALSE
279	ENSG00000135451	TROAP	12	q13.12	49323236	49331731	3.06296	0.0021916	0.0617307	FALSE	FALSE
280	ENSG00000261796	ISY1-RAB43	3	q21.3	129087575	129161036	3.06204	0.0021983	0.0617307	FALSE	FALSE
281	ENSG00000270136	MINOS1-NBL1	1	p36.13	19597067	19656927	3.06157	0.00220183	0.0617307	FALSE	FALSE
282	ENSG00000104472	CHRAC1	8	q24.3	140511298	140517137	3.06154	0.00220199	0.0617307	FALSE	FALSE
283	ENSG00000173039	RELA	11	q13.1	65653596	65663094	3.06073	0.00220801	0.0617307	FALSE	FALSE
284	ENSG00000130762	ARHGEF16	1	p36.32	3454426	3481113	3.05848	0.00222461	0.0619682	FALSE	FALSE
285	ENSG00000167996	FTH1	11	q12.3	61959718	61967660	3.05622	0.00224144	0.0620158	FALSE	FALSE
286	ENSG00000177565	TBL1XR1	3	q26.32	177019340	177228000	3.04982	0.0022898	0.0627575	FALSE	FALSE
287	ENSG00000203760	CENPW	6	q22.32	126340174	126348875	3.04956	0.00229175	0.0627575	FALSE	FALSE
288	ENSG00000165782	PIP4P1	14	q11.2	20457719	20461612	3.04739	0.00230842	0.0627575	FALSE	FALSE
289	ENSG00000198742	SMURF1	7	q22.1	99027438	99144100	3.04669	0.00231375	0.0627575	FALSE	FALSE
290	ENSG00000158710	TAGLN2	1	q23.2	159918107	159925732	3.04622	0.00231736	0.0627575	FALSE	FALSE
291	ENSG00000187555	USP7	16	p13.2	8892094	8964514	3.04614	0.00231798	0.0627575	FALSE	FALSE
292	ENSG00000188958	UTS2B	3	q28	191267168	191330536	3.04321	0.0023407	0.0630574	FALSE	FALSE
293	ENSG00000248405	PRR5-ARHGAP8	22	q13.31	44702233	44862706	3.04279	0.00234397	0.0630574	FALSE	FALSE
294	ENSG00000248333	CDK11B	1	p36.33	1635227	1659012	3.04276	0.00234417	0.0630574	FALSE	FALSE
295	ENSG00000101412	E2F1	20	q11.22	33675683	33686404	3.0419	0.00235092	0.0630574	FALSE	FALSE
296	ENSG00000184445	KNTC1	12	q24.31	122527246	122626396	3.0407	0.0023603	0.0630574	FALSE	FALSE
297	ENSG00000164611	PTTG1	5	q33.3	160421822	160428744	3.03993	0.00236631	0.0630574	FALSE	FALSE
298	ENSG00000130311	DDA1	19	p13.11	17309518	17323301	3.03928	0.00237144	0.0630574	FALSE	FALSE
299	ENSG00000100897	DCAF11	14	q12	24114195	24125242	3.03839	0.00237847	0.0630574	FALSE	FALSE
300	ENSG00000176092	CRYBG2	1	p36.11	26321698	26360080	3.03684	0.00239071	0.0630574	FALSE	FALSE
301	ENSG00000143368	SF3B4	1	q21.2	149923317	149928344	3.03201	0.0024293	0.0631331	FALSE	FALSE
302	ENSG00000106012	IQCE	7	p22.3	2558972	2614734	3.03187	0.00243042	0.0631331	FALSE	FALSE
303	ENSG00000188112	C6orf132	6	p21.1	42101118	42142619	3.0313	0.00243504	0.0631331	FALSE	FALSE
304	ENSG00000181634	TNFSF15	9	q32	114784635	114806126	3.02939	0.0024505	0.0633156	FALSE	FALSE
305	ENSG00000063854	HAGH	16	p13.3	1795620	1827194	3.0253	0.00248384	0.063726	FALSE	FALSE
306	ENSG00000103502	CDIPT	16	p11.2	29858357	29863736	3.02437	0.00249154	0.063726	FALSE	FALSE
307	ENSG00000144852	NR1I2	3	q13.33	119780484	119818485	3.02153	0.00251499	0.063977	FALSE	FALSE
308	ENSG00000139718	SETD1B	12	q24.31	121804180	121832584	3.01948	0.0025321	0.063977	FALSE	FALSE
309	ENSG00000148773	MKI67	10	q26.2	128096659	128126385	3.0194	0.00253277	0.063977	FALSE	FALSE
310	ENSG00000175581	MRPL48	11	q13.4	73787316	73865133	3.01936	0.00253311	0.063977	FALSE	FALSE
311	ENSG00000116198	CEP104	1	p36.32	3812081	3857214	3.01821	0.00254276	0.063977	FALSE	FALSE
312	ENSG00000049618	ARID1B	6	q25.3	156776020	157210779	3.01814	0.00254328	0.063977	FALSE	FALSE
313	ENSG00000214309	MBLAC1	7	q22.1	100126694	100128498	3.0175	0.00254869	0.063977	FALSE	FALSE
314	ENSG00000153162	BMP6	6	p24.3	7726797	7881422	3.01555	0.0025651	0.0641832	FALSE	FALSE
315	ENSG00000196154	S100A4	1	q21.3	153543613	153550136	3.01312	0.00258579	0.0641832	FALSE	FALSE
316	ENSG00000117308	GALE	1	p36.11	23795599	23800804	3.01116	0.0026025	0.064306	FALSE	FALSE
317	ENSG00000120068	HOXB8	17	q21.32	48611377	48614939	3.00816	0.00262834	0.0644983	FALSE	FALSE
318	ENSG00000151491	EPS8	12	p12.3	15620158	15882329	3.00632	0.00264429	0.0646868	FALSE	FALSE
319	ENSG00000165480	SKA3	13	q12.11	21153595	21176602	3.00521	0.002654	0.0647015	FALSE	FALSE
320	ENSG00000160055	TMEM234	1	p35.2	32214472	32222359	2.99764	0.00272082	0.0655513	FALSE	FALSE
321	ENSG00000165188	RNF183	9	q32	113297093	113303376	2.99614	0.00273421	0.0656168	FALSE	FALSE
322	ENSG00000167900	TK1	17	q25.3	78174075	78187233	2.99545	0.00274043	0.0656168	FALSE	FALSE
323	ENSG00000154839	SKA1	18	q21.1	50374995	50394173	2.99472	0.00274697	0.0656168	FALSE	FALSE
324	ENSG00000149418	ST14	11	q24.3	130159562	130210376	2.99429	0.00275088	0.0656168	FALSE	FALSE
325	ENSG00000170312	CDK1	10	q21.2	60778331	60794852	2.99377	0.00275553	0.0656168	FALSE	FALSE
326	ENSG00000182197	EXT1	8	q24.11	117794490	118111853	2.99231	0.00276879	0.0657418	FALSE	FALSE
327	ENSG00000185480	PARPBP	12	q23.2	102120185	102197520	2.99013	0.0027886	0.06602	FALSE	FALSE
328	ENSG00000122958	VPS26A	10	q22.1	69123512	69172861	2.98881	0.00280063	0.06602	FALSE	FALSE
329	ENSG00000105699	LSR	19	q13.12	35248330	35267964	2.98777	0.00281019	0.0660888	FALSE	FALSE
330	ENSG00000113722	CDX1	5	q32	150166795	150184558	2.98623	0.0028244	0.0661999	FALSE	FALSE
331	ENSG00000131153	GINS2	16	q24.1	85676198	85690073	2.98539	0.00283218	0.0662477	FALSE	FALSE
332	ENSG00000106459	NRF1	7	q32.2	129611714	129757082	2.98387	0.00284624	0.0662477	FALSE	FALSE
333	ENSG00000171119	NRTN	19	p13.3	5823802	5828324	2.983	0.00285442	0.0662477	FALSE	FALSE
334	ENSG00000100526	CDKN3	14	q22.2	54396849	54420218	2.98202	0.00286354	0.0662477	FALSE	FALSE
335	ENSG00000097021	ACOT7	1	p36.31	6264269	6394391	2.98187	0.00286495	0.0662477	FALSE	FALSE
336	ENSG00000162337	LRP5	11	q13.2	68312609	68449275	2.98136	0.00286969	0.0662477	FALSE	FALSE
337	ENSG00000176153	GPX2	14	q23.3	64939152	64942905	2.97836	0.00289792	0.0663667	FALSE	FALSE
338	ENSG00000127399	LRRC61	7	q36.1	150322639	150338150	2.97755	0.00290567	0.0663667	FALSE	FALSE
339	ENSG00000125826	RBCK1	20	p13	407498	430966	2.9771	0.00290993	0.0663667	FALSE	FALSE
340	ENSG00000042286	AIFM2	10	q22.1	70098223	70132934	2.97676	0.00291311	0.0663667	FALSE	FALSE
341	ENSG00000175634	RPS6KB2	11	q13.2	67428460	67435408	2.97349	0.00294437	0.0663667	FALSE	FALSE
342	ENSG00000266997	AC090227.1	18	q21.1	49795793	49837623	2.97339	0.00294532	0.0663667	FALSE	FALSE
343	ENSG00000171467	ZNF318	6	p21.1	43307134	43369478	2.97302	0.00294882	0.0663667	FALSE	FALSE
344	ENSG00000132694	ARHGEF11	1	q23.1	156934840	157045370	2.96925	0.00298527	0.0668939	FALSE	FALSE
345	ENSG00000166435	XRRA1	11	q13.4	74807739	74949200	2.96497	0.0030271	0.067389	FALSE	FALSE
346	ENSG00000011304	PTBP1	19	p13.3	797075	812327	2.96402	0.0030365	0.0675066	FALSE	FALSE
347	ENSG00000198324	PHETA1	12	q24.12	111360651	111369121	2.96341	0.00304256	0.0675497	FALSE	FALSE
348	ENSG00000162344	FGF19	11	q13.3	69698232	69704642	2.96239	0.0030526	0.0676039	FALSE	FALSE
349	ENSG00000148450	MSRB2	10	p12.2	23095506	23122013	2.96223	0.00305424	0.0676039	FALSE	FALSE
350	ENSG00000272333	KMT2B	19	q13.12	35718019	35738878	2.96163	0.0030602	0.0676039	FALSE	FALSE
351	ENSG00000175063	UBE2C	20	q13.12	45812576	45816957	2.9615	0.00306148	0.0676039	FALSE	FALSE
352	ENSG00000189409	MMP23B	1	p36.33	1632095	1635263	2.95917	0.00308471	0.0679341	FALSE	FALSE
353	ENSG00000100297	MCM5	22	q12.3	35400063	35425430	2.95772	0.00309928	0.068151	FALSE	FALSE
354	ENSG00000184908	CLCNKB	1	p36.13	16043736	16057308	2.95736	0.00310287	0.068151	FALSE	FALSE
355	ENSG00000152253	SPC25	2	q31.1	168834132	168913371	2.95153	0.00316208	0.068681	FALSE	FALSE
356	ENSG00000124733	MEA1	6	p21.1	43011143	43016868	2.94886	0.00318953	0.068681	FALSE	FALSE
357	ENSG00000107779	BMPR1A	10	q23.2	86756601	86932838	2.9488	0.0031901	0.068681	FALSE	FALSE
358	ENSG00000173801	JUP	17	q21.2	41754604	41786931	2.94726	0.00320602	0.068681	FALSE	FALSE
359	ENSG00000099364	FBXL19	16	p11.2	30923055	30948783	2.94683	0.00321051	0.068681	FALSE	FALSE
360	ENSG00000174015	SPERT	13	q14.13	45702311	45714559	2.94666	0.00321225	0.068681	FALSE	FALSE
361	ENSG00000125637	PSD4	2	q14.1	113157325	113209396	2.94666	0.00321228	0.068681	FALSE	FALSE
362	ENSG00000170876	TMEM43	3	p25.1	14124940	14143679	2.94582	0.00322102	0.068681	FALSE	FALSE
363	ENSG00000172955	ADH6	4	q23	99202638	99219537	2.9453	0.00322637	0.068681	FALSE	FALSE
364	ENSG00000184270	HIST2H2AB	1	q21.2	149887524	149887916	2.9452	0.00322747	0.068681	FALSE	FALSE
365	ENSG00000167767	KRT80	12	q13.13	52168996	52192000	2.94212	0.00325971	0.0691435	FALSE	FALSE
366	ENSG00000133424	LARGE1	22	q12.3	33162226	33922841	2.94192	0.00326184	0.0691435	FALSE	FALSE
367	ENSG00000182446	NPLOC4	17	q25.3	81556887	81648465	2.94025	0.00327949	0.0694279	FALSE	FALSE
368	ENSG00000109685	NSD2	4	p16.3	1871424	1982207	2.93644	0.00332003	0.0699252	FALSE	FALSE
369	ENSG00000163602	RYBP	3	p13	72371825	72446621	2.93375	0.00334898	0.0703544	FALSE	FALSE
370	ENSG00000145041	DCAF1	3	p21.2	51395867	51500002	2.93123	0.00337625	0.0705372	FALSE	FALSE
371	ENSG00000019485	PRDM11	11	p11.2	45095806	45235110	2.93114	0.00337717	0.0705372	FALSE	FALSE
372	ENSG00000140577	CRTC3	15	q26.1	90529925	90645345	2.93109	0.00337778	0.0705372	FALSE	FALSE
373	ENSG00000186007	LEMD1	1	q32.1	205381378	205457091	2.93068	0.00338217	0.0705372	FALSE	FALSE
374	ENSG00000198901	PRC1	15	q26.1	90966038	90995629	2.93056	0.00338348	0.0705372	FALSE	FALSE
375	ENSG00000126106	TMEM53	1	p34.1	44635238	44674555	2.92953	0.00339472	0.070592	FALSE	FALSE
376	ENSG00000179364	PACS2	14	q32.33	105300563	105398147	2.92802	0.00341133	0.0706688	FALSE	FALSE
377	ENSG00000233493	TMEM238	19	q13.42	55379245	55384598	2.92614	0.00343199	0.0709671	FALSE	FALSE
378	ENSG00000167513	CDT1	16	q24.3	88803213	88809258	2.92529	0.00344133	0.0709671	FALSE	FALSE
379	ENSG00000184163	C1QTNF12	1	p36.33	1242446	1246722	2.92514	0.00344296	0.0709671	FALSE	FALSE
380	ENSG00000123908	AGO2	8	q24.3	140520156	140635619	2.92342	0.0034621	0.0711669	FALSE	FALSE
381	ENSG00000138346	DNA2	10	q21.3	68414064	68472121	2.92312	0.0034654	0.0711669	FALSE	FALSE
382	ENSG00000179588	ZFPM1	16	q24.2	88453317	88537016	2.92306	0.00346608	0.0711669	FALSE	FALSE
383	ENSG00000170835	CEL	9	q34.13	133061978	133071861	2.92182	0.00347991	0.0711907	FALSE	FALSE
384	ENSG00000101003	GINS1	20	p11.21	25407727	25452628	2.91822	0.00352035	0.0719283	FALSE	FALSE
385	ENSG00000064012	CASP8	2	q33.1	201233443	201287711	2.91684	0.00353592	0.0720669	FALSE	FALSE
386	ENSG00000153815	CMIP	16	q23.2	81445170	81711762	2.91296	0.00358016	0.0723297	FALSE	FALSE
387	ENSG00000163932	PRKCD	3	p21.1	53156009	53192717	2.91276	0.00358251	0.0723297	FALSE	FALSE
388	ENSG00000197694	SPTAN1	9	q34.11	128552558	128633662	2.91185	0.0035929	0.0723297	FALSE	FALSE
389	ENSG00000087586	AURKA	20	q13.2	56369389	56392337	2.91178	0.00359375	0.0723297	FALSE	FALSE
390	ENSG00000205978	NYNRIN	14	q12	24398786	24419288	2.91109	0.00360172	0.0723297	FALSE	FALSE
391	ENSG00000140279	DUOX2	15	q21.1	45092650	45114344	2.91032	0.00361056	0.0724186	FALSE	FALSE
392	ENSG00000158195	WASF2	1	p36.11	27404226	27490158	2.90992	0.00361518	0.0724228	FALSE	FALSE
393	ENSG00000128268	MGAT3	22	q13.1	39457344	39492194	2.90922	0.00362334	0.0724977	FALSE	FALSE
394	ENSG00000130699	TAF4	20	q13.33	61953469	62065810	2.90785	0.00363924	0.0727271	FALSE	FALSE
395	ENSG00000088325	TPX2	20	q11.21	31739271	31801805	2.90536	0.00366829	0.0730418	FALSE	FALSE
396	ENSG00000125798	FOXA2	20	p11.21	22581005	22585455	2.90498	0.00367279	0.0730418	FALSE	FALSE
397	ENSG00000150459	SAP18	13	q12.11	21140514	21149084	2.90314	0.0036944	0.0731072	FALSE	FALSE
398	ENSG00000165458	INPPL1	11	q13.4	72223701	72239105	2.90187	0.00370942	0.0732375	FALSE	FALSE
399	ENSG00000121152	NCAPH	2	q11.2	96335787	96373845	2.89866	0.00374763	0.0736376	FALSE	FALSE
400	ENSG00000272410	AC022384.1	3	p25.3	10249372	10285796	2.89813	0.00375397	0.0736462	FALSE	FALSE
401	ENSG00000147439	BIN3	8	p21.3	22620418	22669148	2.8972	0.00376506	0.0736462	FALSE	FALSE
402	ENSG00000181577	C6orf223	6	p21.1	44000580	44005958	2.8967	0.00377114	0.0736462	FALSE	FALSE
403	ENSG00000146670	CDCA5	11	q13.1	65066300	65084164	2.89638	0.00377492	0.0736462	FALSE	FALSE
404	ENSG00000121211	MND1	4	q31.3	153344649	153415118	2.89556	0.0037848	0.0736909	FALSE	FALSE
405	ENSG00000108219	TSPAN14	10	q23.1	80454166	80533123	2.89503	0.00379116	0.0736909	FALSE	FALSE
406	ENSG00000100290	BIK	22	q13.2	43110748	43129712	2.89497	0.00379192	0.0736909	FALSE	FALSE
407	ENSG00000184564	SLITRK6	13	q31.1	85792787	85806683	2.89432	0.00379975	0.0736909	FALSE	FALSE
408	ENSG00000157045	NTAN1	16	p13.11	15037853	15056079	2.89114	0.00383845	0.0739114	FALSE	FALSE
409	ENSG00000066322	ELOVL1	1	p34.2	43363397	43368074	2.88825	0.00387393	0.0740796	FALSE	FALSE
410	ENSG00000021355	SERPINB1	6	p25.2	2832332	2842006	2.88781	0.00387934	0.0740796	FALSE	FALSE
411	ENSG00000162878	PKDCC	2	p21	42048020	42058528	2.88605	0.00390106	0.0740796	FALSE	FALSE
412	ENSG00000130702	LAMA5	20	q13.33	62307955	62367312	2.88582	0.0039039	0.0740796	FALSE	FALSE
413	ENSG00000114771	AADAC	3	q25.1	151814037	151828488	2.88533	0.00390998	0.0740796	FALSE	FALSE
414	ENSG00000156413	FUT6	19	p13.3	5830610	5839731	2.88479	0.00391679	0.0740796	FALSE	FALSE
415	ENSG00000197183	NOL4L	20	q11.21	32443059	32585074	2.8846	0.00391912	0.0740796	FALSE	FALSE
416	ENSG00000140835	CHST4	16	q22.2	71525233	71538746	2.88353	0.00393247	0.074161	FALSE	FALSE
417	ENSG00000269179	AC011452.1	19	q13.33	49909501	49958391	2.88127	0.00396077	0.0745105	FALSE	FALSE
418	ENSG00000111077	TNS2	12	q13.13	53046969	53064372	2.88096	0.00396463	0.0745105	FALSE	FALSE
419	ENSG00000144579	CTDSP1	2	q35	218398256	218405941	2.88005	0.00397606	0.0746117	FALSE	FALSE
420	ENSG00000204882	GPR20	8	q24.3	141356500	141367267	2.87981	0.00397911	0.0746117	FALSE	FALSE
421	ENSG00000152484	USP12	13	q12.13	27066142	27171896	2.87937	0.00398464	0.0746302	FALSE	FALSE
422	ENSG00000186187	ZNRF1	16	q23.1	74999030	75110994	2.87766	0.00400642	0.0749525	FALSE	FALSE
423	ENSG00000093167	LRRFIP2	3	p22.2	37052656	37183689	2.8766	0.00401985	0.0750326	FALSE	FALSE
424	ENSG00000065809	FAM107B	10	p13	14518557	14774897	2.87564	0.00403209	0.0750902	FALSE	FALSE
425	ENSG00000145632	PLK2	5	q11.2	58453982	58460260	2.87459	0.00404553	0.075197	FALSE	FALSE
426	ENSG00000070831	CDC42	1	p36.12	22052627	22092946	2.87404	0.00405257	0.0752155	FALSE	FALSE
427	ENSG00000084693	AGBL5	2	p23.3	27042364	27070622	2.87145	0.00408592	0.0753027	FALSE	FALSE
428	ENSG00000178732	GP5	3	q29	194394821	194398354	2.87131	0.00408768	0.0753027	FALSE	FALSE
429	ENSG00000163808	KIF15	3	p21.31	44761717	44873376	2.87109	0.00409058	0.0753027	FALSE	FALSE
430	ENSG00000130589	HELZ2	20	q13.33	63558086	63574239	2.86883	0.00412	0.0753655	FALSE	FALSE
431	ENSG00000173567	ADGRF3	2	p23.3	26308173	26346817	2.86797	0.00413108	0.0754774	FALSE	FALSE
432	ENSG00000102886	GDPD3	16	p11.2	30104810	30113856	2.86694	0.00414465	0.0755592	FALSE	FALSE
433	ENSG00000117602	RCAN3	1	p36.11	24502351	24541040	2.86693	0.00414477	0.0755592	FALSE	FALSE
434	ENSG00000137648	TMPRSS4	11	q23.3	118077012	118121890	2.8652	0.0041675	0.0756564	FALSE	FALSE
435	ENSG00000124602	UNC5CL	6	p21.1	41026911	41039217	2.86414	0.0041814	0.0756564	FALSE	FALSE
436	ENSG00000134318	ROCK2	2	p25.1	11179761	11348330	2.86414	0.00418142	0.0756564	FALSE	FALSE
437	ENSG00000111206	FOXM1	12	p13.33	2857681	2877155	2.86066	0.00422767	0.0761791	FALSE	FALSE
438	ENSG00000143373	ZNF687	1	q21.3	151281618	151292180	2.86033	0.00423205	0.0761791	FALSE	FALSE
439	ENSG00000131626	PPFIA1	11	q13.3	70270700	70385312	2.85952	0.00424288	0.0761791	FALSE	FALSE
440	ENSG00000143850	PLEKHA6	1	q32.1	204218851	204377665	2.85835	0.00425846	0.0763591	FALSE	FALSE
441	ENSG00000166387	PPFIBP2	11	p15.4	7513298	7657127	2.85733	0.00427228	0.0763631	FALSE	FALSE
442	ENSG00000179832	MROH1	8	q24.3	144148016	144261940	2.85674	0.0042802	0.0763631	FALSE	FALSE
443	ENSG00000123416	TUBA1B	12	q13.12	49127782	49131397	2.85657	0.00428244	0.0763631	FALSE	FALSE
444	ENSG00000116062	MSH6	2	p16.3	47695530	47810101	2.85654	0.00428279	0.0763631	FALSE	FALSE
445	ENSG00000184347	SLIT3	5	q35.1	168661733	169301129	2.8565	0.00428334	0.0763631	FALSE	FALSE
446	ENSG00000157456	CCNB2	15	q22.2	59105078	59125045	2.85511	0.00430216	0.0765569	FALSE	FALSE
447	ENSG00000185187	SIGIRR	11	p15.5	405716	417455	2.85384	0.00431944	0.0767603	FALSE	FALSE
448	ENSG00000076382	SPAG5	17	q11.2	28577565	28599279	2.85324	0.00432762	0.0767603	FALSE	FALSE
449	ENSG00000163125	RPRD2	1	q21.2	150363091	150476566	2.85251	0.0043376	0.0768542	FALSE	FALSE
450	ENSG00000007545	CRAMP1	16	p13.3	1612325	1677908	2.84984	0.00437409	0.0769481	FALSE	FALSE
451	ENSG00000114861	FOXP1	3	p13	70952817	71583993	2.84903	0.0043853	0.0769481	FALSE	FALSE
452	ENSG00000182795	C1orf116	1	q32.1	207018521	207032756	2.84875	0.00438918	0.0769481	FALSE	FALSE
453	ENSG00000162385	MAGOH	1	p32.3	53226892	53238610	2.84853	0.00439218	0.0769481	FALSE	FALSE
454	ENSG00000127564	PKMYT1	16	p13.3	2968024	2980539	2.84708	0.00441226	0.0770947	FALSE	FALSE
455	ENSG00000167306	MYO5B	18	q21.1	49822813	50195093	2.84663	0.00441841	0.0771201	FALSE	FALSE
456	ENSG00000062650	WAPL	10	q23.2	86435256	86521815	2.84143	0.00449112	0.0779744	FALSE	FALSE
457	ENSG00000158856	DMTN	8	p21.3	22048995	22082527	2.83886	0.00452752	0.0782751	FALSE	FALSE
458	ENSG00000008128	CDK11A	1	p36.33	1702730	1724324	2.83841	0.00453391	0.0782751	FALSE	FALSE
459	ENSG00000172818	OVOL1	11	q13.1	65787022	65797219	2.83819	0.00453706	0.0782751	FALSE	FALSE
460	ENSG00000178917	ZNF852	3	p21.31	44494847	44510636	2.83713	0.00455211	0.0784233	FALSE	FALSE
461	ENSG00000106211	HSPB1	7	q11.23	76302544	76304295	2.83691	0.00455522	0.0784233	FALSE	FALSE
462	ENSG00000172478	MAB21L4	2	q37.3	240886048	240896889	2.83591	0.00456958	0.0785383	FALSE	FALSE
463	ENSG00000167548	KMT2D	12	q13.12	49018975	49059774	2.83486	0.0045846	0.0785994	FALSE	FALSE
464	ENSG00000071894	CPSF1	8	q24.3	144393229	144409349	2.83351	0.00460399	0.0787145	FALSE	FALSE
465	ENSG00000061656	SPAG4	20	q11.22	35615892	35621049	2.83216	0.00462349	0.078854	FALSE	FALSE
466	ENSG00000241186	TDGF1	3	p21.31	46574534	46582463	2.83149	0.00463316	0.078937	FALSE	FALSE
467	ENSG00000186185	KIF18B	17	q21.31	44924709	44947711	2.83002	0.00465451	0.079186	FALSE	FALSE
468	ENSG00000108557	RAI1	17	p11.2	17681473	17811453	2.82975	0.00465839	0.079186	FALSE	FALSE
469	ENSG00000187514	PTMA	2	q37.1	231706895	231713541	2.82817	0.00468157	0.079186	FALSE	FALSE
470	ENSG00000169994	MYO7B	2	q14.3	127535802	127637729	2.82618	0.00471066	0.0794579	FALSE	FALSE
471	ENSG00000108375	RNF43	17	q22	58352500	58417595	2.82575	0.00471701	0.0794579	FALSE	FALSE
472	ENSG00000177868	SVBP	1	p34.2	42807052	42817252	2.82424	0.00473928	0.0797512	FALSE	FALSE
473	ENSG00000138081	FBXO11	2	p16.3	47789316	47905793	2.82233	0.00476764	0.0800831	FALSE	FALSE
474	ENSG00000143228	NUF2	1	q23.3	163266576	163355764	2.82208	0.00477139	0.0800831	FALSE	FALSE
475	ENSG00000163820	FYCO1	3	p21.31	45917899	45995824	2.82192	0.00477365	0.0800831	FALSE	FALSE
476	ENSG00000163545	NUAK2	1	q32.1	205302059	205321791	2.81998	0.00480265	0.0804851	FALSE	FALSE
477	ENSG00000198752	CDC42BPB	14	q32.32	102932379	103057462	2.81868	0.00482214	0.0804851	FALSE	FALSE
478	ENSG00000214226	C17orf67	17	q22	56791913	56838773	2.81771	0.00483677	0.0805501	FALSE	FALSE
479	ENSG00000108511	HOXB6	17	q21.32	48595751	48604992	2.81744	0.00484076	0.0805501	FALSE	FALSE
480	ENSG00000082512	TRAF5	1	q32.3	211326615	211374946	2.8148	0.00488083	0.0806922	FALSE	FALSE
481	ENSG00000165828	PRAP1	10	q26.3	133347146	133352683	2.81064	0.00494426	0.0812017	FALSE	FALSE
482	ENSG00000105063	PPP6R1	19	q13.42	55229780	55258995	2.81009	0.00495271	0.0812591	FALSE	FALSE
483	ENSG00000077943	ITGA8	10	p13	15513949	15720125	2.80578	0.00501952	0.0816418	FALSE	FALSE
484	ENSG00000270149	AL591806.3	1	q23.3	160997957	161038962	2.80573	0.00502033	0.0816418	FALSE	FALSE
485	ENSG00000162040	HS3ST6	16	p13.3	1911463	1918440	2.8043	0.00504254	0.0816418	FALSE	FALSE
486	ENSG00000183873	SCN5A	3	p22.2	38548057	38649673	2.8041	0.0050457	0.0816418	FALSE	FALSE
487	ENSG00000196408	NOXO1	16	p13.3	1978917	1984192	2.80314	0.00506074	0.0817986	FALSE	FALSE
488	ENSG00000049239	H6PD	1	p36.22	9234775	9271337	2.8019	0.00508018	0.0817986	FALSE	FALSE
489	ENSG00000166183	ASPG	14	q32.33	104085679	104115581	2.80133	0.00508932	0.0817986	FALSE	FALSE
490	ENSG00000175538	KCNE3	11	q13.4	74454841	74467729	2.80095	0.00509526	0.0817986	FALSE	FALSE
491	ENSG00000128245	YWHAH	22	q12.3	31944461	31957603	2.80095	0.00509528	0.0817986	FALSE	FALSE
492	ENSG00000051341	POLQ	3	q13.33	121431427	121546641	2.80024	0.00510641	0.0818972	FALSE	FALSE
493	ENSG00000174021	GNG5	1	p22.3	84498325	84506565	2.79938	0.00512009	0.0820287	FALSE	FALSE
494	ENSG00000160789	LMNA	1	q22	156082573	156140089	2.7989	0.00512763	0.0820287	FALSE	FALSE
495	ENSG00000164032	H2AFZ	4	q23	99948086	99950388	2.79738	0.00515182	0.0822236	FALSE	FALSE
496	ENSG00000198517	MAFK	7	p22.3	1530714	1543043	2.7958	0.00517711	0.0822855	FALSE	FALSE
497	ENSG00000125571	IL37	2	q14.1	112912971	112918882	2.79563	0.00517986	0.0822855	FALSE	FALSE
498	ENSG00000178719	GRINA	8	q24.3	143990058	143993415	2.79499	0.00519012	0.0822855	FALSE	FALSE
499	ENSG00000091651	ORC6	16	q11.2	46689643	46698394	2.79478	0.00519352	0.0822855	FALSE	FALSE
500	ENSG00000125447	GGA3	17	q25.1	75236599	75262363	2.79342	0.00521534	0.0822855	FALSE	FALSE
501	ENSG00000186350	RXRA	9	q34.2	134317098	134440585	2.79292	0.00522344	0.0822855	FALSE	FALSE
502	ENSG00000131242	RAB11FIP4	17	q11.2	31391624	31538217	2.79223	0.00523459	0.0822855	FALSE	FALSE
503	ENSG00000138182	KIF20B	10	q23.31	89701610	89774939	2.79207	0.00523723	0.0822855	FALSE	FALSE
504	ENSG00000117724	CENPF	1	q41	214603195	214664588	2.79197	0.00523879	0.0822855	FALSE	FALSE
505	ENSG00000125998	FAM83C	20	q11.22	35285731	35292401	2.79179	0.00524178	0.0822855	FALSE	FALSE
506	ENSG00000198945	L3MBTL3	6	q23.1	130013699	130141451	2.79163	0.00524435	0.0822855	FALSE	FALSE
507	ENSG00000052344	PRSS8	16	p11.2	31131433	31135762	2.79132	0.00524942	0.0822855	FALSE	FALSE
508	ENSG00000254827	SLC22A18AS	11	p15.4	2887780	2903740	2.79122	0.00525099	0.0822855	FALSE	FALSE
509	ENSG00000075914	EXOSC7	3	p21.31	44975241	45036066	2.78873	0.00529159	0.0826062	FALSE	FALSE
510	ENSG00000197324	LRP10	14	q11.2	22871613	22881580	2.78779	0.0053069	0.0827664	FALSE	FALSE
511	ENSG00000125875	TBC1D20	20	p13	435480	462553	2.7844	0.00536275	0.0831657	FALSE	FALSE
512	ENSG00000022567	SLC45A4	8	q24.3	141207166	141308305	2.78376	0.00537326	0.0831657	FALSE	FALSE
513	ENSG00000107263	RAPGEF1	9	q34.13	131576770	131740074	2.78341	0.0053791	0.0831657	FALSE	FALSE
514	ENSG00000175793	SFN	1	p36.11	26863138	26864457	2.78316	0.00538319	0.0831657	FALSE	FALSE
515	ENSG00000091879	ANGPT2	8	p23.1	6499651	6563409	2.78221	0.00539893	0.0832521	FALSE	FALSE
516	ENSG00000261732	AL031708.1	16	p13.3	1632259	1686715	2.78126	0.0054148	0.0832621	FALSE	FALSE
517	ENSG00000136153	LMO7	13	q22.2	75620434	75859870	2.77948	0.00544457	0.0835632	FALSE	FALSE
518	ENSG00000106404	CLDN15	7	q22.1	101232092	101238820	2.77765	0.00547528	0.083852	FALSE	FALSE
519	ENSG00000219607	PPP1R3G	6	p25.1	5084581	5089487	2.77552	0.00551142	0.0840389	FALSE	FALSE
520	ENSG00000074266	EED	11	q14.2	86244544	86278813	2.77091	0.00559001	0.0848722	FALSE	FALSE
521	ENSG00000134827	TCN1	11	q12.1	59852800	59866575	2.77086	0.00559077	0.0848722	FALSE	FALSE
522	ENSG00000089685	BIRC5	17	q25.3	78214186	78225636	2.77034	0.00559976	0.0848722	FALSE	FALSE
523	ENSG00000129355	CDKN2D	19	p13.2	10566462	10569059	2.77019	0.00560228	0.0848722	FALSE	FALSE
524	ENSG00000156232	WHAMM	15	q25.2	82809628	82836108	2.76913	0.00562067	0.0850425	FALSE	FALSE
525	ENSG00000205078	SYCE1L	16	q23.1	77199397	77213215	2.76887	0.00562508	0.0850425	FALSE	FALSE
526	ENSG00000221926	TRIM16	17	p12	15627960	15684311	2.76809	0.00563859	0.0850425	FALSE	FALSE
527	ENSG00000164889	SLC4A2	7	q36.1	151057210	151076527	2.76804	0.00563944	0.0850425	FALSE	FALSE
528	ENSG00000136522	MRPL47	3	q26.33	179588285	179604654	2.76754	0.00564814	0.0850956	FALSE	FALSE
529	ENSG00000163207	IVL	1	q21.3	152908545	152911886	2.76571	0.00567993	0.0851616	FALSE	FALSE
530	ENSG00000136950	ARPC5L	9	q33.3	124862130	124877733	2.76557	0.00568238	0.0851616	FALSE	FALSE
531	ENSG00000115073	ACTR1B	2	q11.2	97655963	97664107	2.76518	0.00568918	0.0851616	FALSE	FALSE
532	ENSG00000175482	POLD4	11	q13.2	67350777	67356972	2.76448	0.00570142	0.0851941	FALSE	FALSE
533	ENSG00000165804	ZNF219	14	q11.2	21090046	21104722	2.7637	0.00571507	0.0852302	FALSE	FALSE
534	ENSG00000105467	SYNGR4	19	q13.33	48364395	48376376	2.76283	0.00573018	0.0852684	FALSE	FALSE
535	ENSG00000149115	TNKS1BP1	11	q12.1	57299638	57324952	2.76271	0.00573237	0.0852684	FALSE	FALSE
536	ENSG00000164078	MST1R	3	p21.31	49887002	49903873	2.76048	0.00577162	0.0856193	FALSE	FALSE
537	ENSG00000112175	BMP5	6	p12.1	55753645	55875564	2.75925	0.00579351	0.0858664	FALSE	FALSE
538	ENSG00000160446	ZDHHC12	9	q34.11	128720869	128724127	2.75836	0.00580924	0.0860218	FALSE	FALSE
539	ENSG00000179603	GRM8	7	q31.33	126438598	127253294	2.7564	0.00584422	0.0864591	FALSE	FALSE
540	ENSG00000271810	AL603832.3	1	p13.2	112702614	112711433	2.75602	0.00585103	0.0864591	FALSE	FALSE
541	ENSG00000125834	STK35	20	p13	2101611	2177038	2.75523	0.00586511	0.0864591	FALSE	FALSE
542	ENSG00000160799	CCDC12	3	p21.31	46921726	46982010	2.75487	0.00587149	0.0864753	FALSE	FALSE
543	ENSG00000140950	TLDC1	16	q24.1	84476421	84554033	2.75384	0.00589011	0.0865236	FALSE	FALSE
544	ENSG00000102996	MMP15	16	q21	58025566	58046901	2.75345	0.005897	0.0865236	FALSE	FALSE
545	ENSG00000143321	HDGF	1	q23.1	156742107	156766925	2.75198	0.00592357	0.0866204	FALSE	FALSE
546	ENSG00000126453	BCL2L12	19	q13.33	49665142	49673916	2.75128	0.00593629	0.086729	FALSE	FALSE
547	ENSG00000129354	AP1M2	19	p13.2	10572671	10587315	2.75089	0.00594335	0.0867452	FALSE	FALSE
548	ENSG00000096080	MRPS18A	6	p21.1	43671303	43687791	2.75004	0.00595872	0.0867452	FALSE	FALSE
549	ENSG00000162704	ARPC5	1	q25.3	183620846	183635757	2.74948	0.00596899	0.0867452	FALSE	FALSE
550	ENSG00000143436	MRPL9	1	q21.3	151759643	151763564	2.74901	0.00597748	0.0867452	FALSE	FALSE
551	ENSG00000026036	RTEL1-TNFRSF6B	20	q13.33	63659300	63698684	2.74845	0.00598775	0.0867452	FALSE	FALSE
552	ENSG00000189143	CLDN4	7	q11.23	73799542	73832693	2.74717	0.00601116	0.0867452	FALSE	FALSE
553	ENSG00000167995	BEST1	11	q12.3	61949821	61965515	2.74687	0.0060167	0.0867452	FALSE	FALSE
554	ENSG00000171227	TMEM37	2	q14.2	119429901	119438520	2.7457	0.00603824	0.0869045	FALSE	FALSE
555	ENSG00000178814	OPLAH	8	q24.3	144051266	144063965	2.74569	0.00603835	0.0869045	FALSE	FALSE
556	ENSG00000168078	PBK	8	p21.1	27809620	27838095	2.74503	0.00605044	0.0870023	FALSE	FALSE
557	ENSG00000107140	TESK1	9	p13.3	35605305	35610041	2.74371	0.00607495	0.0870157	FALSE	FALSE
558	ENSG00000164379	FOXQ1	6	p25.3	1312440	1314748	2.74294	0.00608922	0.0870157	FALSE	FALSE
559	ENSG00000053918	KCNQ1	11	p15.5	2444684	2849110	2.74283	0.00609115	0.0870157	FALSE	FALSE
560	ENSG00000160124	CCDC58	3	q21.1	122359591	122383231	2.74186	0.00610933	0.087073	FALSE	FALSE
561	ENSG00000055070	SZRD1	1	p36.13	16352575	16398145	2.74162	0.00611374	0.087073	FALSE	FALSE
562	ENSG00000080845	DLGAP4	20	q11.23	36306336	36528637	2.74117	0.00612215	0.0871172	FALSE	FALSE
563	ENSG00000160957	RECQL4	8	q24.3	144511288	144517845	2.74054	0.00613388	0.0872085	FALSE	FALSE
564	ENSG00000117650	NEK2	1	q32.3	211658657	211675630	2.74006	0.00614277	0.0872593	FALSE	FALSE
565	ENSG00000110697	PITPNM1	11	q13.2	67491768	67506263	2.73951	0.00615304	0.0872739	FALSE	FALSE
566	ENSG00000126464	PRR12	19	q13.33	49591643	49626439	2.73793	0.00618278	0.0875556	FALSE	FALSE
567	ENSG00000168040	FADD	11	q13.3	70203163	70207390	2.73773	0.00618657	0.0875556	FALSE	FALSE
568	ENSG00000184661	CDCA2	8	p21.2	25458997	25507920	2.7351	0.00623609	0.0878999	FALSE	FALSE
569	ENSG00000125870	SNRPB2	20	p12.1	16729961	16742563	2.73422	0.00625285	0.087985	FALSE	FALSE
570	ENSG00000186654	PRR5	22	q13.31	44668547	44737681	2.73284	0.00627916	0.0880171	FALSE	FALSE
571	ENSG00000106384	MOGAT3	7	q22.1	101195007	101201038	2.73269	0.00628195	0.0880171	FALSE	FALSE
572	ENSG00000167701	GPT	8	q24.3	144502973	144507174	2.7312	0.00631032	0.0882033	FALSE	FALSE
573	ENSG00000105011	ASF1B	19	p13.12	14119509	14136956	2.73051	0.00632367	0.0883	FALSE	FALSE
574	ENSG00000163655	GMPS	3	q25.31	155870536	155944026	2.72964	0.00634033	0.0883641	FALSE	FALSE
575	ENSG00000179886	TIGD5	8	q24.3	143597835	143603224	2.72944	0.00634413	0.0883641	FALSE	FALSE
576	ENSG00000169683	LRRC45	17	q25.3	82023302	82031151	2.72646	0.00640176	0.0885612	FALSE	FALSE
577	ENSG00000116685	KIAA2013	1	p36.22	11919591	11926428	2.72531	0.00642418	0.0887528	FALSE	FALSE
578	ENSG00000130706	ADRM1	20	q13.33	62302093	62308862	2.72345	0.00646035	0.088922	FALSE	FALSE
579	ENSG00000153294	ADGRF4	6	p12.3	47685864	47722021	2.7221	0.00648681	0.0891197	FALSE	FALSE
580	ENSG00000143839	REN	1	q32.1	204154819	204190324	2.72155	0.00649761	0.0891197	FALSE	FALSE
581	ENSG00000106077	ABHD11	7	q11.23	73736094	73738867	2.72135	0.00650158	0.0891197	FALSE	FALSE
582	ENSG00000157551	KCNJ15	21	q22.13	38155549	38307357	2.72115	0.00650557	0.0891197	FALSE	FALSE
583	ENSG00000139725	RHOF	12	q24.31	121777754	121803403	2.72099	0.0065086	0.0891197	FALSE	FALSE
584	ENSG00000156026	MCU	10	q22.1	72692131	72887694	2.72019	0.00652454	0.0891325	FALSE	FALSE
585	ENSG00000175894	TSPEAR	21	q22.3	44497892	44711580	2.71849	0.00655802	0.0894194	FALSE	FALSE
586	ENSG00000141448	GATA6	18	q11.2	22169443	22202528	2.71726	0.00658252	0.0894194	FALSE	FALSE
587	ENSG00000162069	BICDL2	16	p13.3	3027682	3036926	2.71726	0.00658254	0.0894194	FALSE	FALSE
588	ENSG00000176890	TYMS	18	p11.32	657604	673578	2.71699	0.00658791	0.0894194	FALSE	FALSE
589	ENSG00000255423	EBLN2	3	p13	73061659	73063337	2.71652	0.00659727	0.0894194	FALSE	FALSE
590	ENSG00000178209	PLEC	8	q24.3	143915147	143976734	2.71611	0.00660541	0.0894194	FALSE	FALSE
591	ENSG00000103067	ESRP2	16	q22.1	68229111	68238102	2.71551	0.00661734	0.0895059	FALSE	FALSE
592	ENSG00000131747	TOP2A	17	q21.2	40388516	40417950	2.71497	0.00662818	0.0895627	FALSE	FALSE
593	ENSG00000146674	IGFBP3	7	p12.3	45912245	45921874	2.71461	0.00663548	0.0895627	FALSE	FALSE
594	ENSG00000115884	SDC1	2	p24.1	20200797	20225433	2.71421	0.00664337	0.0895627	FALSE	FALSE
595	ENSG00000183018	SPNS2	17	p13.2	4498838	4539035	2.71312	0.00666533	0.0896307	FALSE	FALSE
596	ENSG00000100888	CHD8	14	q11.2	21385194	21456126	2.71281	0.00667144	0.0896307	FALSE	FALSE
597	ENSG00000167962	ZNF598	16	p13.3	1997654	2009823	2.71229	0.006682	0.0896307	FALSE	FALSE
598	ENSG00000268279	AC090004.1	3	p25.1	14135217	14148252	2.71204	0.00668713	0.0896307	FALSE	FALSE
599	ENSG00000132740	IGHMBP2	11	q13.3	68903842	68940602	2.71179	0.00669212	0.0896307	FALSE	FALSE
600	ENSG00000165637	VDAC2	10	q22.2	75210154	75231448	2.71114	0.00670515	0.089732	FALSE	FALSE
601	ENSG00000167748	KLK1	19	q13.33	50819148	50823787	2.70969	0.00673468	0.0899803	FALSE	FALSE
602	ENSG00000184378	ACTRT3	3	q26.2	169766921	169769895	2.70873	0.00675421	0.0900975	FALSE	FALSE
603	ENSG00000173237	C11orf86	11	q13.2	66975277	66977004	2.70841	0.00676065	0.0900975	FALSE	FALSE
604	ENSG00000135218	CD36	7	q21.11	80369575	80679277	2.70834	0.00676202	0.0900975	FALSE	FALSE
605	ENSG00000137834	SMAD6	15	q22.31	66702228	66782848	2.70818	0.00676541	0.0900975	FALSE	FALSE
606	ENSG00000183684	ALYREF	17	q25.3	81887844	81891586	2.70542	0.00682182	0.0904815	FALSE	FALSE
607	ENSG00000188032	C19orf67	19	p13.12	14081619	14085875	2.70419	0.00684702	0.0906473	FALSE	FALSE
608	ENSG00000106608	URGCP	7	p13	43875894	43926411	2.70401	0.0068509	0.0906473	FALSE	FALSE
609	ENSG00000172059	KLF11	2	p25.1	10042849	10054836	2.70299	0.0068718	0.0908507	FALSE	FALSE
610	ENSG00000110047	EHD1	11	q13.1	64851642	64888296	2.70253	0.00688131	0.0908544	FALSE	FALSE
611	ENSG00000163634	THOC7	3	p14.1	63833870	63863903	2.70087	0.00691588	0.0911234	FALSE	FALSE
612	ENSG00000159307	SCUBE1	22	q13.2	43197283	43343388	2.69982	0.00693766	0.0911234	FALSE	FALSE
613	ENSG00000067900	ROCK1	18	q11.1	20946906	21111851	2.69976	0.006939	0.0911234	FALSE	FALSE
614	ENSG00000127527	EPS15L1	19	p13.11	16355239	16472085	2.6988	0.00695908	0.0911234	FALSE	FALSE
615	ENSG00000255526	NEDD8-MDP1	14	q12	24213955	24232352	2.69673	0.00700234	0.0915437	FALSE	FALSE
616	ENSG00000138778	CENPE	4	q24	103105806	103198409	2.69554	0.00702748	0.0917262	FALSE	FALSE
617	ENSG00000149480	MTA2	11	q12.3	62593214	62601840	2.69312	0.00707857	0.0921148	FALSE	FALSE
618	ENSG00000076108	BAZ2A	12	q13.3	56595596	56636816	2.692	0.00710244	0.0923373	FALSE	FALSE
619	ENSG00000170214	ADRA1B	5	q33.3	159865080	159972544	2.6917	0.00710883	0.0923472	FALSE	FALSE
620	ENSG00000254598	CSNK2A3	11	p15.4	11351942	11353357	2.69119	0.00711973	0.0923686	FALSE	FALSE
621	ENSG00000115616	SLC9A2	2	q12.1	102619707	102711318	2.69014	0.00714213	0.0924254	FALSE	FALSE
622	ENSG00000168014	C2CD3	11	q13.4	74012714	74171210	2.6897	0.00715155	0.0924254	FALSE	FALSE
623	ENSG00000085840	ORC1	1	p32.3	52372829	52404459	2.68958	0.00715411	0.0924254	FALSE	FALSE
624	ENSG00000158747	NBL1	1	p36.13	19596979	19658456	2.68958	0.00715428	0.0924254	FALSE	FALSE
625	ENSG00000125378	BMP4	14	q22.2	53949736	53958761	2.68925	0.00716136	0.0924441	FALSE	FALSE
626	ENSG00000131686	CA6	1	p36.23	8945867	8975092	2.68774	0.00719371	0.0927223	FALSE	FALSE
627	ENSG00000073792	IGF2BP2	3	q27.2	185643739	185825056	2.6859	0.00723351	0.0927933	FALSE	FALSE
628	ENSG00000162458	FBLIM1	1	p36.21	15756607	15786594	2.68578	0.00723615	0.0927933	FALSE	FALSE
629	ENSG00000167632	TRAPPC9	8	q24.3	139727725	140458579	2.68476	0.00725815	0.0927933	FALSE	FALSE
630	ENSG00000100749	VRK1	14	q32.2	96797304	96931722	2.68467	0.00726007	0.0927933	FALSE	FALSE
631	ENSG00000136938	ANP32B	9	q22.33	97983361	98015943	2.6842	0.00727037	0.0927933	FALSE	FALSE
632	ENSG00000050327	ARHGEF5	7	q35	144355288	144380632	2.68407	0.00727328	0.0927933	FALSE	FALSE
633	ENSG00000150712	MTMR12	5	p13.3	32226994	32313009	2.68381	0.0072789	0.0927933	FALSE	FALSE
634	ENSG00000168903	BTNL3	5	q35.3	180988845	181006727	2.68317	0.00729269	0.0928969	FALSE	FALSE
635	ENSG00000198911	SREBF2	22	q13.2	41833079	41907308	2.68273	0.00730236	0.0929479	FALSE	FALSE
636	ENSG00000158516	CPA2	7	q32.2	130266827	130289798	2.68166	0.00732585	0.0931535	FALSE	FALSE
637	ENSG00000184860	SDR42E1	16	q23.3	81988855	82011488	2.68147	0.00732987	0.0931535	FALSE	FALSE
638	ENSG00000006638	TBXA2R	19	p13.3	3594506	3606840	2.67963	0.00737037	0.0935233	FALSE	FALSE
639	ENSG00000137216	TMEM63B	6	p21.1	44126914	44155519	2.67923	0.00737923	0.0935634	FALSE	FALSE
640	ENSG00000160075	SSU72	1	p36.33	1541673	1574869	2.67704	0.00742748	0.093947	FALSE	FALSE
641	ENSG00000089094	KDM2B	12	q24.31	121429097	121581015	2.67646	0.00744038	0.093947	FALSE	FALSE
642	ENSG00000179913	B3GNT3	19	p13.11	17794828	17813082	2.67631	0.00744384	0.093947	FALSE	FALSE
643	ENSG00000173020	GRK2	11	q13.2	67266410	67286556	2.67443	0.00748574	0.0941149	FALSE	FALSE
644	ENSG00000214860	EVPLL	17	p11.2	18377662	18389647	2.67416	0.00749156	0.0941149	FALSE	FALSE
645	ENSG00000198728	LDB1	10	q24.32	102107560	102120453	2.67386	0.00749848	0.0941186	FALSE	FALSE
646	ENSG00000177700	POLR2L	11	p15.5	837356	842545	2.67208	0.00753817	0.0944112	FALSE	FALSE
647	ENSG00000175467	SART1	11	q13.1	65961689	65979828	2.67153	0.00755064	0.0944953	FALSE	FALSE
648	ENSG00000168476	REEP4	8	p21.3	22138020	22141951	2.66862	0.00761642	0.095063	FALSE	FALSE
649	ENSG00000158055	GRHL3	1	p36.11	24319322	24364482	2.6685	0.00761918	0.095063	FALSE	FALSE
650	ENSG00000273154	AL121845.3	20	q13.33	63708864	63739103	2.66757	0.00764014	0.095216	FALSE	FALSE
651	ENSG00000166888	STAT6	12	q13.3	57095408	57132139	2.6673	0.00764631	0.095216	FALSE	FALSE
652	ENSG00000163472	TMEM79	1	q22	156282935	156293185	2.66719	0.00764885	0.095216	FALSE	FALSE
653	ENSG00000163362	INAVA	1	q32.1	200891048	200915735	2.66623	0.00767073	0.0953518	FALSE	FALSE
654	ENSG00000114638	UPK1B	3	q13.32	119173517	119205153	2.66572	0.00768241	0.0953518	FALSE	FALSE
655	ENSG00000241484	ARHGAP8	22	q13.31	44752558	44862788	2.66543	0.00768901	0.0953518	FALSE	FALSE
656	ENSG00000177963	RIC8A	11	p15.5	207511	215113	2.66395	0.00772284	0.0954131	FALSE	FALSE
657	ENSG00000087266	SH3BP2	4	p16.3	2793023	2841098	2.66254	0.00775527	0.0955314	FALSE	FALSE
658	ENSG00000178999	AURKB	17	p13.1	8204733	8210600	2.66252	0.00775571	0.0955314	FALSE	FALSE
659	ENSG00000140836	ZFHX3	16	q22.3	72782885	73891871	2.66004	0.00781314	0.0960226	FALSE	FALSE
660	ENSG00000162063	CCNF	16	p13.3	2429394	2458854	2.65968	0.00782148	0.0960531	FALSE	FALSE
661	ENSG00000186212	SOWAHB	4	q21.1	76894928	76898147	2.65909	0.00783522	0.09615	FALSE	FALSE
662	ENSG00000143862	ARL8A	1	q32.1	202133404	202144743	2.65654	0.00789466	0.0965785	FALSE	FALSE
663	ENSG00000186766	FOXI2	10	q26.2	127737235	127741186	2.65633	0.00789957	0.0965785	FALSE	FALSE
664	ENSG00000198203	SULT1C2	2	q12.3	108288639	108309915	2.65457	0.007941	0.0967965	FALSE	FALSE
665	ENSG00000215915	ATAD3C	1	p36.33	1449689	1470158	2.6539	0.00795677	0.0969166	FALSE	FALSE
666	ENSG00000144063	MALL	2	q13	110083870	110116566	2.65354	0.00796534	0.0969491	FALSE	FALSE
667	ENSG00000116212	LRRC42	1	p32.3	53946077	53968168	2.65303	0.00797735	0.0969513	FALSE	FALSE
668	ENSG00000148498	PARD3	10	p11.21	34109560	34815325	2.65169	0.00800892	0.0971123	FALSE	FALSE
669	ENSG00000136280	CCM2	7	p13	44999475	45076469	2.65111	0.00802281	0.0971441	FALSE	FALSE
670	ENSG00000253313	C1orf210	1	p34.2	43281883	43285617	2.65083	0.00802933	0.0971513	FALSE	FALSE
671	ENSG00000167315	ACAA2	18	q21.1	49782167	49813960	2.64968	0.00805679	0.0973219	FALSE	FALSE
672	ENSG00000185436	IFNLR1	1	p36.11	24154157	24187959	2.6496	0.00805866	0.0973219	FALSE	FALSE
673	ENSG00000145384	FABP2	4	q26	119317250	119322390	2.64903	0.00807225	0.0973678	FALSE	FALSE
674	ENSG00000169692	AGPAT2	9	q34.3	136673143	136687423	2.64883	0.00807711	0.0973678	FALSE	FALSE
675	ENSG00000168884	TNIP2	4	p16.3	2741648	2756376	2.64854	0.00808409	0.0973678	FALSE	FALSE
676	ENSG00000181472	ZBTB2	6	q25.1	151364117	151391548	2.64796	0.00809794	0.0973678	FALSE	FALSE
677	ENSG00000105963	ADAP1	7	p22.3	897901	955407	2.64782	0.00810125	0.0973678	FALSE	FALSE
678	ENSG00000158156	XKR8	1	p35.3	27959462	27968096	2.6476	0.00810657	0.0973678	FALSE	FALSE
679	ENSG00000135211	TMEM60	7	q11.23	77793728	77798580	2.64652	0.00813254	0.0975276	FALSE	FALSE
680	ENSG00000139613	SMARCC2	12	q13.2	56162983	56189567	2.64622	0.00813979	0.0975276	FALSE	FALSE
681	ENSG00000184363	PKP3	11	p15.5	392614	404908	2.64558	0.00815519	0.0975505	FALSE	FALSE
682	ENSG00000133884	DPF2	11	q13.1	65333754	65353249	2.64396	0.0081943	0.0976594	FALSE	FALSE
683	ENSG00000121864	ZNF639	3	q26.33	179322991	179338583	2.64372	0.00819995	0.0976594	FALSE	FALSE
684	ENSG00000065526	SPEN	1	p36.21	15847864	15940460	2.64083	0.00827028	0.0983265	FALSE	FALSE
685	ENSG00000099381	SETD1A	16	p11.2	30957294	30984664	2.64005	0.0082894	0.0983661	FALSE	FALSE
686	ENSG00000213024	NUP62	19	q13.33	49906825	49929763	2.63976	0.00829643	0.0983661	FALSE	FALSE
687	ENSG00000095932	SMIM24	19	p13.3	3473986	3480542	2.63944	0.00830431	0.0983661	FALSE	FALSE
688	ENSG00000165516	KLHDC2	14	q21.3	49767608	49786385	2.63793	0.00834126	0.0985987	FALSE	FALSE
689	ENSG00000198715	GLMP	1	q22	156290089	156295689	2.63618	0.00838465	0.098969	FALSE	FALSE
690	ENSG00000177084	POLE	12	q24.33	132623753	132687365	2.63588	0.00839182	0.0989824	FALSE	FALSE
691	ENSG00000178623	GPR35	2	q37.3	240605431	240631259	2.632	0.00848838	0.099707	FALSE	FALSE
692	ENSG00000163435	ELF3	1	q32.1	202007945	202017188	2.63065	0.00852208	0.099872	FALSE	FALSE
693	ENSG00000136830	FAM129B	9	q34.11	127505339	127578989	2.63041	0.00852811	0.099872	FALSE	FALSE
694	ENSG00000198792	TMEM184B	22	q13.1	38219291	38273034	2.62933	0.00855533	0.100048	FALSE	FALSE
695	ENSG00000151366	NDUFC2	11	q14.1	78068304	78080219	2.62847	0.00857698	0.100058	FALSE	FALSE
696	ENSG00000142784	WDTC1	1	p36.11	27234516	27308633	2.62829	0.0085816	0.100058	FALSE	FALSE
697	ENSG00000132155	RAF1	3	p25.2	12583601	12664226	2.62789	0.00859157	0.100058	FALSE	FALSE
698	ENSG00000148308	GTF3C5	9	q34.13	133030675	133058503	2.62784	0.00859279	0.100058	FALSE	FALSE
699	ENSG00000162068	NTN3	16	p13.3	2471499	2474145	2.62566	0.00864812	0.100424	FALSE	FALSE
700	ENSG00000142409	ZNF787	19	q13.43	56087366	56121280	2.62549	0.00865233	0.100424	FALSE	FALSE
701	ENSG00000105617	LENG1	19	q13.42	54155161	54159882	2.62526	0.00865831	0.100424	FALSE	FALSE
702	ENSG00000092841	MYL6	12	q13.2	56158161	56163496	2.62461	0.00867484	0.100514	FALSE	FALSE
703	ENSG00000146425	DYNLT1	6	q25.3	158636474	158644739	2.62059	0.00877767	0.101237	FALSE	FALSE
704	ENSG00000127922	SEM1	7	q21.3	96481626	96709891	2.61987	0.00879637	0.101237	FALSE	FALSE
705	ENSG00000118900	UBN1	16	p13.3	4846665	4882360	2.61975	0.00879947	0.101237	FALSE	FALSE
706	ENSG00000164897	TMUB1	7	q36.1	151081080	151083546	2.6186	0.00882904	0.101299	FALSE	FALSE
707	ENSG00000116584	ARHGEF2	1	q22	155946851	156007070	2.61751	0.00885734	0.101553	FALSE	FALSE
708	ENSG00000136881	BAAT	9	q31.1	101360417	101383519	2.61678	0.00887639	0.101574	FALSE	FALSE
709	ENSG00000180900	SCRIB	8	q24.3	143790920	143815379	2.61673	0.00887771	0.101574	FALSE	FALSE
710	ENSG00000110492	MDK	11	p11.2	46380756	46383837	2.61484	0.00892695	0.101995	FALSE	FALSE
711	ENSG00000178951	ZBTB7A	19	p13.3	4044364	4066945	2.61231	0.00899334	0.102326	FALSE	FALSE
712	ENSG00000135631	RAB11FIP5	2	p13.2	73073382	73156721	2.61134	0.00901894	0.102475	FALSE	FALSE
713	ENSG00000131351	HAUS8	19	p13.11	17049729	17075625	2.61091	0.00903022	0.102532	FALSE	FALSE
714	ENSG00000138668	HNRNPD	4	q21.22	82352498	82374503	2.60924	0.00907433	0.102748	FALSE	FALSE
715	ENSG00000160094	ZNF362	1	p35.1	33256545	33300719	2.60825	0.00910065	0.102853	FALSE	FALSE
716	ENSG00000125775	SDCBP2	20	p13	1309909	1329239	2.60783	0.00911181	0.102853	FALSE	FALSE
717	ENSG00000106526	ACTR3C	7	q36.1	150243916	150323725	2.60771	0.00911495	0.102853	FALSE	FALSE
718	ENSG00000125520	SLC2A4RG	20	q13.33	63739861	63743505	2.60406	0.00921253	0.103652	FALSE	FALSE
719	ENSG00000177426	TGIF1	18	p11.31	3411608	3459978	2.60338	0.00923093	0.103652	FALSE	FALSE
720	ENSG00000106290	TAF6	7	q22.1	100107070	100119841	2.60318	0.00923623	0.103652	FALSE	FALSE
721	ENSG00000125534	PPDPF	20	q13.33	63520724	63522206	2.60257	0.00925271	0.103766	FALSE	FALSE
722	ENSG00000178078	STAP2	19	p13.3	4324043	4342786	2.60128	0.00928765	0.103853	FALSE	FALSE
723	ENSG00000163701	IL17RE	3	p25.3	9902612	9916402	2.60024	0.0093159	0.104027	FALSE	FALSE
724	ENSG00000137819	PAQR5	15	q23	69298947	69407780	2.59716	0.00939988	0.104488	FALSE	FALSE
725	ENSG00000088305	DNMT3B	20	q11.21	32762385	32809356	2.59612	0.00942823	0.104512	FALSE	FALSE
726	ENSG00000133067	LGR6	1	q32.1	202193901	202319781	2.59611	0.0094286	0.104512	FALSE	FALSE
727	ENSG00000166908	PIP4K2C	12	q13.3	57591174	57603418	2.59594	0.00943322	0.104512	FALSE	FALSE
728	ENSG00000272968	RBAK-RBAKDN	7	p22.1	4983718	5073221	2.59568	0.00944052	0.104512	FALSE	FALSE
729	ENSG00000110042	DTX4	11	q12.1	59171430	59208587	2.59552	0.0094449	0.104512	FALSE	FALSE
730	ENSG00000088367	EPB41L1	20	q11.23	36091504	36232799	2.59499	0.00945937	0.104512	FALSE	FALSE
731	ENSG00000198574	SH2D1B	1	q23.3	162395266	162412138	2.59263	0.00952446	0.104935	FALSE	FALSE
732	ENSG00000175591	P2RY2	11	q13.4	73218298	73236352	2.59245	0.00952963	0.104935	FALSE	FALSE
733	ENSG00000169583	CLIC3	9	q34.3	136994635	136996803	2.59142	0.00955819	0.105108	FALSE	FALSE
734	ENSG00000094796	KRT31	17	q21.2	41393724	41397592	2.59082	0.00957463	0.105151	FALSE	FALSE
735	ENSG00000141564	RPTOR	17	q25.3	80544819	80966371	2.58935	0.00961571	0.105317	FALSE	FALSE
736	ENSG00000173517	PEAK1	15	q24.3	77100656	77420144	2.58827	0.00964601	0.105578	FALSE	FALSE
737	ENSG00000184260	HIST2H2AC	1	q21.2	149886975	149887364	2.58663	0.00969191	0.105773	FALSE	FALSE
738	ENSG00000127948	POR	7	q11.23	75899200	75986855	2.58647	0.00969648	0.105773	FALSE	FALSE
739	ENSG00000112699	GMDS	6	p25.3	1623806	2245692	2.58618	0.00970471	0.105773	FALSE	FALSE
740	ENSG00000097007	ABL1	9	q34.12	130713946	130887675	2.58588	0.009713	0.105773	FALSE	FALSE
741	ENSG00000075218	GTSE1	22	q13.31	46296741	46330810	2.5858	0.00971538	0.105773	FALSE	FALSE
742	ENSG00000126215	XRCC3	14	q32.33	103697609	103715504	2.5847	0.00974624	0.106039	FALSE	FALSE
743	ENSG00000164400	CSF2	5	q31.1	132073790	132076170	2.58173	0.00983071	0.106411	FALSE	FALSE
744	ENSG00000142208	AKT1	14	q32.33	104769349	104795751	2.5811	0.00984873	0.106518	FALSE	FALSE
745	ENSG00000081923	ATP8B1	18	q21.31	57646426	57803315	2.5792	0.00990296	0.106574	FALSE	FALSE
746	ENSG00000196363	WDR5	9	q34.2	134135365	134159968	2.57847	0.00992375	0.106574	FALSE	FALSE
747	ENSG00000173207	CKS1B	1	q21.3	154974653	154979249	2.57828	0.00992934	0.106574	FALSE	FALSE
748	ENSG00000187764	SEMA4D	9	q22.2	89360787	89498130	2.57819	0.00993186	0.106574	FALSE	FALSE
749	ENSG00000107968	MAP3K8	10	p11.23	30433937	30461833	2.57726	0.00995866	0.106722	FALSE	FALSE
750	ENSG00000124702	KLHDC3	6	p21.1	43014103	43021298	2.57505	0.0100224	0.107195	FALSE	FALSE
751	ENSG00000162073	PAQR4	16	p13.3	2969245	2973489	2.57322	0.0100758	0.107456	FALSE	FALSE
752	ENSG00000245848	CEBPA	19	q13.11	33299934	33302564	2.57265	0.0100922	0.107456	FALSE	FALSE
753	ENSG00000134744	TUT4	1	p32.3	52408282	52553487	2.57199	0.0101116	0.107456	FALSE	FALSE
754	ENSG00000155366	RHOC	1	p13.2	112701106	112707434	2.57197	0.0101123	0.107456	FALSE	FALSE
755	ENSG00000163558	PRKCI	3	q26.2	170222365	170305981	2.57152	0.0101254	0.107479	FALSE	FALSE
756	ENSG00000134248	LAMTOR5	1	p13.3	110401249	110407942	2.56975	0.0101773	0.107728	FALSE	FALSE
757	ENSG00000163586	FABP1	2	p11.2	88122982	88128116	2.56746	0.0102447	0.108074	FALSE	FALSE
758	ENSG00000176678	FOXL1	16	q24.1	86576368	86582160	2.56738	0.010247	0.108074	FALSE	FALSE
759	ENSG00000197046	SIGLEC15	18	q12.3	45825512	45844080	2.56708	0.0102559	0.108074	FALSE	FALSE
760	ENSG00000158435	CNOT11	2	q11.2	101252802	101270316	2.56685	0.0102626	0.108074	FALSE	FALSE
761	ENSG00000128534	LSM8	7	q31.31	118184032	118192824	2.56643	0.0102751	0.108095	FALSE	FALSE
762	ENSG00000174903	RAB1B	11	q13.2	66268533	66277492	2.56389	0.0103505	0.108522	FALSE	FALSE
763	ENSG00000183034	OTOP2	17	q25.1	74924275	74933912	2.56386	0.0103515	0.108522	FALSE	FALSE
764	ENSG00000158716	DUSP23	1	q23.2	159780932	159782543	2.5634	0.0103651	0.108538	FALSE	FALSE
765	ENSG00000141522	ARHGDIA	17	q25.3	81867721	81871406	2.56337	0.0103663	0.108538	FALSE	FALSE
766	ENSG00000176407	KCMF1	2	p11.2	84971093	85059472	2.56135	0.0104266	0.108734	FALSE	FALSE
767	ENSG00000145779	TNFAIP8	5	q23.1	119268692	119399688	2.56119	0.0104313	0.108734	FALSE	FALSE
768	ENSG00000100311	PDGFB	22	q13.1	39223359	39244751	2.55984	0.010472	0.109078	FALSE	FALSE
769	ENSG00000172893	DHCR7	11	q13.4	71428193	71452868	2.55965	0.0104777	0.109078	FALSE	FALSE
770	ENSG00000165066	NKX6-3	8	p11.21	41645178	41650669	2.55908	0.0104948	0.109188	FALSE	FALSE
771	ENSG00000186184	POLR1D	13	q12.2	27620742	27744237	2.55873	0.0105054	0.109228	FALSE	FALSE
772	ENSG00000160447	PKN3	9	q34.11	128702523	128720918	2.55835	0.010517	0.10928	FALSE	FALSE
773	ENSG00000171045	TSNARE1	8	q24.3	142212080	142403240	2.5567	0.010567	0.109473	FALSE	FALSE
774	ENSG00000104522	TSTA3	8	q24.3	143612618	143618048	2.55547	0.0106044	0.109627	FALSE	FALSE
775	ENSG00000167244	IGF2	11	p15.5	2129112	2149603	2.55527	0.0106106	0.109627	FALSE	FALSE
776	ENSG00000113456	RAD1	5	p13.2	34905264	34918989	2.55411	0.0106461	0.109684	FALSE	FALSE
777	ENSG00000183763	TRAIP	3	p21.31	49828599	49856574	2.5541	0.0106463	0.109684	FALSE	FALSE
778	ENSG00000158636	EMSY	11	q13.5	76444923	76553025	2.55377	0.0106562	0.109684	FALSE	FALSE
779	ENSG00000183762	KREMEN1	22	q12.1	29073078	29168333	2.55197	0.0107117	0.110117	FALSE	FALSE
780	ENSG00000125835	SNRPB	20	p13	2461634	2470853	2.55143	0.0107281	0.110216	FALSE	FALSE
781	ENSG00000143033	MTF2	1	p22.1	93079235	93139081	2.55058	0.0107543	0.110348	FALSE	FALSE
782	ENSG00000180098	TRNAU1AP	1	p35.3	28553085	28578545	2.54856	0.0108167	0.110573	FALSE	FALSE
783	ENSG00000115216	NRBP1	2	p23.3	27427790	27442259	2.54826	0.0108263	0.110602	FALSE	FALSE
784	ENSG00000151725	CENPU	4	q35.1	184694618	184734133	2.54763	0.0108458	0.11071	FALSE	FALSE
785	ENSG00000110108	TMEM109	11	q12.2	60913874	60923443	2.54652	0.0108804	0.110879	FALSE	FALSE
786	ENSG00000127554	GFER	16	p13.3	1984207	1987749	2.54536	0.0109165	0.111109	FALSE	FALSE
787	ENSG00000161800	RACGAP1	12	q13.12	49976923	50033136	2.54329	0.0109813	0.11156	FALSE	FALSE
788	ENSG00000110075	PPP6R3	11	q13.2	68460731	68615334	2.54221	0.0110153	0.111727	FALSE	FALSE
789	ENSG00000153107	ANAPC1	2	q13	111611639	111884690	2.5422	0.0110157	0.111727	FALSE	FALSE
790	ENSG00000123485	HJURP	2	q37.1	233833416	233854566	2.54195	0.0110235	0.111727	FALSE	FALSE
791	ENSG00000141568	FOXK2	17	q25.3	82519713	82644662	2.54004	0.0110839	0.112048	FALSE	FALSE
792	ENSG00000182809	CRIP2	14	q32.33	105472962	105480170	2.53983	0.0110907	0.112048	FALSE	FALSE
793	ENSG00000073111	MCM2	3	q21.3	127598223	127622436	2.53933	0.0111065	0.112048	FALSE	FALSE
794	ENSG00000260869	AC002310.4	16	p11.2	30534227	30558279	2.53924	0.0111095	0.112048	FALSE	FALSE
795	ENSG00000178573	MAF	16	q23.2	79585843	79600714	2.5386	0.0111296	0.112048	FALSE	FALSE
796	ENSG00000088320	REM1	20	q11.21	31475293	31484905	2.53833	0.0111382	0.112048	FALSE	FALSE
797	ENSG00000171446	KRT27	17	q21.2	40776808	40782534	2.53827	0.0111401	0.112048	FALSE	FALSE
798	ENSG00000141644	MBD1	18	q21.1	50266882	50281774	2.53792	0.0111513	0.112048	FALSE	FALSE
799	ENSG00000131738	KRT33B	17	q21.2	41363494	41369800	2.53789	0.0111522	0.112048	FALSE	FALSE
800	ENSG00000119888	EPCAM	2	p21	47345158	47387601	2.53665	0.0111918	0.112239	FALSE	FALSE
801	ENSG00000181072	CHRM2	7	q33	136868669	137020255	2.53568	0.0112228	0.112482	FALSE	FALSE
802	ENSG00000232237	ASCL5	1	q32.1	201113953	201127184	2.53541	0.0112314	0.112499	FALSE	FALSE
803	ENSG00000145386	CCNA2	4	q27	121816444	121823933	2.5351	0.0112414	0.112531	FALSE	FALSE
804	ENSG00000110066	KMT5B	11	q13.2	68154863	68213828	2.53432	0.0112666	0.112605	FALSE	FALSE
805	ENSG00000170293	CMTM8	3	p22.3	32238679	32370325	2.53361	0.0112895	0.112605	FALSE	FALSE
806	ENSG00000143614	GATAD2B	1	q21.3	153789030	153923360	2.53226	0.0113331	0.112722	FALSE	FALSE
807	ENSG00000111665	CDCA3	12	p13.31	6844793	6852066	2.53208	0.0113387	0.112722	FALSE	FALSE
808	ENSG00000149657	LSM14B	20	q13.33	62122461	62135378	2.53137	0.0113619	0.112722	FALSE	FALSE
809	ENSG00000160691	SHC1	1	q21.3	154962298	154974395	2.53128	0.0113647	0.112722	FALSE	FALSE
810	ENSG00000136518	ACTL6A	3	q26.33	179562880	179588408	2.53115	0.0113689	0.112722	FALSE	FALSE
811	ENSG00000077152	UBE2T	1	q32.1	202331657	202341980	2.5296	0.0114191	0.113	FALSE	FALSE
812	ENSG00000129925	TMEM8A	16	p13.3	370773	387113	2.52902	0.0114383	0.113121	FALSE	FALSE
813	ENSG00000256500	AL139300.1	14	q32.33	103562962	103685924	2.52771	0.0114808	0.113337	FALSE	FALSE
814	ENSG00000073605	GSDMB	17	q21.1	39904595	39919854	2.52672	0.0115132	0.113465	FALSE	FALSE
815	ENSG00000248919	ATP5MF-PTCD1	7	q22.1	99419749	99466197	2.52668	0.0115146	0.113465	FALSE	FALSE
816	ENSG00000138286	FAM149B1	10	q22.2	73168166	73244504	2.52582	0.0115428	0.113539	FALSE	FALSE
817	ENSG00000174996	KLC2	11	q13.2	66257294	66267860	2.52547	0.0115542	0.113546	FALSE	FALSE
818	ENSG00000124813	RUNX2	6	p21.1	45328157	45664349	2.52188	0.0116729	0.114271	FALSE	FALSE
819	ENSG00000169427	KCNK9	8	q24.3	139600838	139704109	2.52139	0.0116894	0.114295	FALSE	FALSE
820	ENSG00000035499	DEPDC1B	5	q12.1	60596912	60700190	2.51992	0.0117382	0.114562	FALSE	FALSE
821	ENSG00000130479	MAP1S	19	p13.11	17719242	17734516	2.51973	0.0117446	0.114562	FALSE	FALSE
822	ENSG00000141562	NARF	17	q25.3	82458180	82490537	2.51952	0.0117516	0.114562	FALSE	FALSE
823	ENSG00000108604	SMARCD2	17	q23.3	63832081	63843065	2.51861	0.011782	0.114666	FALSE	FALSE
824	ENSG00000167183	PRR15L	17	q21.32	47951967	47957878	2.51773	0.0118113	0.114666	FALSE	FALSE
825	ENSG00000174371	EXO1	1	q43	241847967	241895148	2.51685	0.0118409	0.114666	FALSE	FALSE
826	ENSG00000269881	AC004754.1	16	p13.3	249547	269943	2.51648	0.0118534	0.114666	FALSE	FALSE
827	ENSG00000108262	GIT1	17	q11.2	29573469	29594054	2.51639	0.0118563	0.114666	FALSE	FALSE
828	ENSG00000112592	TBP	6	q27	170554302	170572870	2.51628	0.0118601	0.114666	FALSE	FALSE
829	ENSG00000186451	SPATA12	3	p14.3	57060441	57075432	2.51489	0.0119069	0.114848	FALSE	FALSE
830	ENSG00000116260	QSOX1	1	q25.2	180154834	180204030	2.5143	0.0119269	0.114869	FALSE	FALSE
831	ENSG00000172936	MYD88	3	p22.2	38138478	38143022	2.51411	0.0119334	0.114869	FALSE	FALSE
832	ENSG00000135926	TMBIM1	2	q35	218274192	218292586	2.51378	0.0119445	0.114873	FALSE	FALSE
833	ENSG00000197136	PCNX3	11	q13.1	65615773	65637439	2.51279	0.0119781	0.114994	FALSE	FALSE
834	ENSG00000165733	BMS1	10	q11.21	42782801	42834937	2.51182	0.0120111	0.115082	FALSE	FALSE
835	ENSG00000143167	GPA33	1	q24.1	167052836	167166479	2.51169	0.0120153	0.115082	FALSE	FALSE
836	ENSG00000164080	RAD54L2	3	p21.2	51541144	51668667	2.5107	0.0120492	0.115204	FALSE	FALSE
837	ENSG00000165702	GFI1B	9	q34.13	132944000	132991687	2.51004	0.0120717	0.115353	FALSE	FALSE
838	ENSG00000034510	TMSB10	2	p11.2	84905625	84906675	2.50983	0.0120789	0.115355	FALSE	FALSE
839	ENSG00000119457	SLC46A2	9	q32	112878920	112890913	2.50947	0.0120913	0.115405	FALSE	FALSE
840	ENSG00000139734	DIAPH3	13	q21.2	59665583	60163987	2.50875	0.0121158	0.115505	FALSE	FALSE
841	ENSG00000102858	MGRN1	16	p13.3	4616493	4690974	2.50799	0.0121421	0.115621	FALSE	FALSE
842	ENSG00000181830	SLC35C1	11	p11.2	45804072	45813015	2.50534	0.0122333	0.116099	FALSE	FALSE
843	ENSG00000183395	PMCH	12	q23.2	102196459	102197845	2.50472	0.0122547	0.116158	FALSE	FALSE
844	ENSG00000014138	POLA2	11	q13.1	65261762	65305589	2.5043	0.0122693	0.116158	FALSE	FALSE
845	ENSG00000147689	FAM83A	8	q24.13	123178960	123210079	2.50408	0.0122769	0.116163	FALSE	FALSE
846	ENSG00000117266	CDK18	1	q32.1	205504595	205532793	2.5032	0.0123075	0.116191	FALSE	FALSE
847	ENSG00000151468	CCDC3	10	p13	12896625	13099652	2.50292	0.0123172	0.116191	FALSE	FALSE
848	ENSG00000197114	ZGPAT	20	q13.33	63707465	63736142	2.50278	0.0123223	0.116191	FALSE	FALSE
849	ENSG00000110514	MADD	11	p11.2	47269161	47330031	2.50193	0.0123519	0.116379	FALSE	FALSE
850	ENSG00000117114	ADGRL2	1	p31.1	81306160	81992436	2.5018	0.0123565	0.116379	FALSE	FALSE
851	ENSG00000167595	PROSER3	19	q13.12	35758143	35771028	2.49967	0.0124309	0.116879	FALSE	FALSE
852	ENSG00000078304	PPP2R5C	14	q32.31	101761798	101927989	2.49839	0.012476	0.117035	FALSE	FALSE
853	ENSG00000136238	RAC1	7	p22.1	6374523	6403977	2.49735	0.0125125	0.117105	FALSE	FALSE
854	ENSG00000182747	SLC35D3	6	q23.3	136922264	136925639	2.49628	0.0125502	0.117205	FALSE	FALSE
855	ENSG00000090097	PCBP4	3	p21.2	51957454	51974016	2.49619	0.0125534	0.117205	FALSE	FALSE
856	ENSG00000237330	RNF223	1	p36.33	1070966	1074307	2.49605	0.0125585	0.117205	FALSE	FALSE
857	ENSG00000037637	FBXO42	1	p36.13	16246839	16352454	2.4958	0.0125674	0.117222	FALSE	FALSE
858	ENSG00000242372	EIF6	20	q11.22	35278911	35284985	2.49439	0.0126175	0.117443	FALSE	FALSE
859	ENSG00000100197	CYP2D6	22	q13.2	42126499	42130906	2.49438	0.0126178	0.117443	FALSE	FALSE
860	ENSG00000166228	PCBD1	10	q22.1	70882280	70888784	2.49406	0.012629	0.117443	FALSE	FALSE
861	ENSG00000184545	DUSP8	11	p15.5	1554044	1571920	2.49396	0.0126328	0.117443	FALSE	FALSE
862	ENSG00000171320	ESCO2	8	p21.1	27771949	27812640	2.49378	0.0126391	0.117443	FALSE	FALSE
863	ENSG00000198218	QRICH1	3	p21.31	49029707	49094363	2.49257	0.0126823	0.117443	FALSE	FALSE
864	ENSG00000132199	ENOSF1	18	p11.32	670324	712676	2.49238	0.0126889	0.117443	FALSE	FALSE
865	ENSG00000149357	LAMTOR1	11	q13.4	72085895	72103387	2.49203	0.0127017	0.117443	FALSE	FALSE
866	ENSG00000126432	PRDX5	11	q13.1	64318088	64321811	2.49193	0.012705	0.117443	FALSE	FALSE
867	ENSG00000081377	CDC14B	9	q22.33	96490241	96619830	2.49155	0.0127186	0.11746	FALSE	FALSE
868	ENSG00000176393	RNPEP	1	q32.1	201982372	202006147	2.49098	0.0127391	0.117515	FALSE	FALSE
869	ENSG00000137434	C6orf52	6	p24.2	10671418	10694797	2.4907	0.0127492	0.117515	FALSE	FALSE
870	ENSG00000002834	LASP1	17	q12	38869859	38921770	2.48811	0.0128423	0.118174	FALSE	FALSE
871	ENSG00000116785	CFHR3	1	q31.3	196774795	196795406	2.48726	0.0128733	0.118378	FALSE	FALSE
872	ENSG00000165891	E2F7	12	q21.2	77021247	77065580	2.48683	0.0128885	0.118378	FALSE	FALSE
873	ENSG00000065518	NDUFB4	3	q13.33	120596309	120602500	2.4867	0.0128934	0.118378	FALSE	FALSE
874	ENSG00000172725	CORO1B	11	q13.2	67435510	67443821	2.48538	0.0129415	0.118753	FALSE	FALSE
875	ENSG00000132024	CC2D1A	19	p13.12	13906201	13930879	2.48492	0.0129582	0.11884	FALSE	FALSE
876	ENSG00000155368	DBI	2	q14.2	119366921	119372560	2.48428	0.0129815	0.118987	FALSE	FALSE
877	ENSG00000101558	VAPA	18	p11.22	9914002	9960021	2.48285	0.0130335	0.119132	FALSE	FALSE
878	ENSG00000125386	FAM193A	4	p16.3	2536631	2732565	2.48079	0.013109	0.119688	FALSE	FALSE
879	ENSG00000102854	MSLN	16	p13.3	760762	768865	2.47889	0.0131793	0.120129	FALSE	FALSE
880	ENSG00000229117	RPL41	12	q13.2	56116586	56117943	2.4786	0.0131899	0.120159	FALSE	FALSE
881	ENSG00000249967	AL355315.1	10	q24.2	97584374	97673910	2.47666	0.0132619	0.120625	FALSE	FALSE
882	ENSG00000142484	TM4SF5	17	p13.2	4771884	4783213	2.47618	0.0132798	0.120625	FALSE	FALSE
883	ENSG00000134365	CFHR4	1	q31.3	196888014	196918713	2.47595	0.0132881	0.120625	FALSE	FALSE
884	ENSG00000172301	COPRS	17	q11.2	31851864	31859337	2.47587	0.0132913	0.120625	FALSE	FALSE
885	ENSG00000133030	MPRIP	17	p11.2	17042545	17217679	2.47584	0.0132924	0.120625	FALSE	FALSE
886	ENSG00000151623	NR3C2	4	q31.23	148078762	148444698	2.47547	0.0133062	0.120634	FALSE	FALSE
887	ENSG00000205869	KRTAP5-1	11	p15.5	1584342	1585283	2.47465	0.0133367	0.120826	FALSE	FALSE
888	ENSG00000077454	LRCH4	7	q22.1	100574011	100586153	2.47311	0.0133945	0.121148	FALSE	FALSE
889	ENSG00000186951	PPARA	22	q13.31	46150521	46243756	2.4726	0.0134134	0.121194	FALSE	FALSE
890	ENSG00000138375	SMARCAL1	2	q35	216412414	216483053	2.47237	0.0134219	0.121194	FALSE	FALSE
891	ENSG00000198796	ALPK2	18	q21.32	58481247	58628957	2.47103	0.0134724	0.121451	FALSE	FALSE
892	ENSG00000104756	KCTD9	8	p21.2	25427847	25458476	2.47075	0.013483	0.121481	FALSE	FALSE
893	ENSG00000066279	ASPM	1	q31.3	197084128	197146694	2.47001	0.0135108	0.121647	FALSE	FALSE
894	ENSG00000169951	ZNF764	16	p11.2	30553764	30558498	2.46987	0.0135163	0.121647	FALSE	FALSE
895	ENSG00000127334	DYRK2	12	q15	67648338	67665406	2.4694	0.013534	0.121694	FALSE	FALSE
896	ENSG00000100225	FBXO7	22	q12.3	32474676	32498829	2.46914	0.0135438	0.121694	FALSE	FALSE
897	ENSG00000186625	KATNA1	6	q25.1	149594873	149648972	2.46813	0.0135819	0.12185	FALSE	FALSE
898	ENSG00000125844	RRBP1	20	p12.1	17613678	17682295	2.46782	0.0135938	0.12185	FALSE	FALSE
899	ENSG00000128789	PSMG2	18	p11.21	12658043	12725740	2.46773	0.0135974	0.12185	FALSE	FALSE
900	ENSG00000169220	RGS14	5	q35.3	177357837	177372601	2.46707	0.0136222	0.12185	FALSE	FALSE
901	ENSG00000169221	TBC1D10B	16	p11.2	30357102	30370264	2.46702	0.0136243	0.12185	FALSE	FALSE
902	ENSG00000173366	AC097637.1	3	p21.2	52221081	52231190	2.467	0.0136252	0.12185	FALSE	FALSE
903	ENSG00000253304	TMEM200B	1	p35.3	29119428	29123935	2.46654	0.0136424	0.12185	FALSE	FALSE
904	ENSG00000259316	AC087632.1	15	q22.31	64181180	64381440	2.46634	0.0136503	0.12185	FALSE	FALSE
905	ENSG00000126214	KLC1	14	q32.33	103561896	103714249	2.46573	0.0136734	0.12199	FALSE	FALSE
906	ENSG00000174744	BRMS1	11	q13.2	66337333	66345125	2.46449	0.013721	0.122164	FALSE	FALSE
907	ENSG00000163283	ALPP	2	q37.1	232378534	232382889	2.46429	0.0137284	0.122164	FALSE	FALSE
908	ENSG00000127561	SYNGR3	16	p13.3	1989660	1994275	2.46351	0.0137586	0.12235	FALSE	FALSE
909	ENSG00000099282	TSPAN15	10	q22.1	69451473	69507669	2.46255	0.0137955	0.122546	FALSE	FALSE
910	ENSG00000148688	RPP30	10	q23.31	90871716	90908553	2.4613	0.0138434	0.122773	FALSE	FALSE
911	ENSG00000165810	BTNL9	5	q35.3	181040225	181061523	2.46021	0.0138855	0.122861	FALSE	FALSE
912	ENSG00000169469	SPRR1B	1	q21.3	153031202	153032900	2.46014	0.0138882	0.122861	FALSE	FALSE
913	ENSG00000143418	CERS2	1	q21.3	150960583	150975004	2.45748	0.0139915	0.123618	FALSE	FALSE
914	ENSG00000105996	HOXA2	7	p15.2	27100354	27102811	2.4571	0.0140063	0.123683	FALSE	FALSE
915	ENSG00000171813	PWWP2B	10	q26.3	132397168	132417863	2.45498	0.0140893	0.124015	FALSE	FALSE
916	ENSG00000187242	KRT12	17	q21.2	40860943	40867224	2.45426	0.0141177	0.124187	FALSE	FALSE
917	ENSG00000221838	AP4M1	7	q22.1	100101549	100110345	2.45376	0.014137	0.124214	FALSE	FALSE
918	ENSG00000131050	BPIFA2	20	q11.21	33161768	33181412	2.45185	0.0142124	0.124526	FALSE	FALSE
919	ENSG00000185104	FAF1	1	p32.3	50437028	50960263	2.45121	0.0142376	0.124556	FALSE	FALSE
920	ENSG00000009765	IYD	6	q25.1	150368892	150405969	2.45017	0.0142788	0.124603	FALSE	FALSE
921	ENSG00000160190	SLC37A1	21	q22.3	42496008	42581440	2.45017	0.014279	0.124603	FALSE	FALSE
922	ENSG00000131910	NR0B2	1	p36.11	26911489	26913966	2.44982	0.0142929	0.124603	FALSE	FALSE
923	ENSG00000166145	SPINT1	15	q15.1	40844018	40858207	2.44896	0.014327	0.12479	FALSE	FALSE
924	ENSG00000107829	FBXW4	10	q24.32	101610664	101695295	2.44889	0.0143296	0.12479	FALSE	FALSE
925	ENSG00000213901	SLC23A3	2	q35	219161465	219170095	2.44831	0.0143527	0.124879	FALSE	FALSE
926	ENSG00000179526	SHARPIN	8	q24.3	144098633	144108124	2.4482	0.0143572	0.124879	FALSE	FALSE
927	ENSG00000110375	UPK2	11	q23.3	118925164	118958559	2.44568	0.0144578	0.125235	FALSE	FALSE
928	ENSG00000156858	PRR14	16	p11.2	30650717	30656440	2.44544	0.0144677	0.125235	FALSE	FALSE
929	ENSG00000108352	RAPGEFL1	17	q21.1	40177010	40195656	2.44523	0.0144761	0.125235	FALSE	FALSE
930	ENSG00000122711	SPINK4	9	p13.3	33218365	33248567	2.44346	0.0145472	0.125685	FALSE	FALSE
931	ENSG00000197483	ZNF628	19	q13.42	55476332	55484487	2.44284	0.0145721	0.125768	FALSE	FALSE
932	ENSG00000077549	CAPZB	1	p36.13	19338776	19485539	2.44209	0.0146024	0.12595	FALSE	FALSE
933	ENSG00000011275	RNF216	7	p22.1	5620047	5781739	2.4418	0.0146141	0.12595	FALSE	FALSE
934	ENSG00000103496	STX4	16	p11.2	31032889	31042975	2.44175	0.0146162	0.12595	FALSE	FALSE
935	ENSG00000180992	MRPL14	6	p21.1	44113454	44127457	2.4411	0.0146425	0.12611	FALSE	FALSE
936	ENSG00000196151	WDSUB1	2	q24.2	159235793	159286799	2.44045	0.0146688	0.12616	FALSE	FALSE
937	ENSG00000255872	AL138752.2	9	p13.1	37588413	38068687	2.44039	0.0146714	0.12616	FALSE	FALSE
938	ENSG00000163870	TPRA1	3	q21.3	127571266	127598267	2.43985	0.0146935	0.126218	FALSE	FALSE
939	ENSG00000101132	PFDN4	20	q13.2	54207847	54228052	2.43954	0.014706	0.126259	FALSE	FALSE
940	ENSG00000166507	NDST2	10	q22.2	73801911	73811798	2.43838	0.0147532	0.126503	FALSE	FALSE
941	ENSG00000091138	SLC26A3	7	q31.1	107765467	107803225	2.43828	0.0147575	0.126503	FALSE	FALSE
942	ENSG00000212724	KRTAP2-3	17	q21.2	41059240	41060114	2.43758	0.0147859	0.126614	FALSE	FALSE
943	ENSG00000173456	RNF26	11	q23.3	119334527	119337313	2.43714	0.0148039	0.1267	FALSE	FALSE
944	ENSG00000130725	UBE2M	19	q13.43	58555712	58558960	2.43696	0.0148114	0.1267	FALSE	FALSE
945	ENSG00000103495	MAZ	16	p11.2	29806106	29811164	2.43635	0.0148362	0.126846	FALSE	FALSE
946	ENSG00000075240	GRAMD4	22	q13.31	46576012	46679790	2.43514	0.014886	0.127205	FALSE	FALSE
947	ENSG00000112984	KIF20A	5	q31.2	138178719	138187715	2.4347	0.0149043	0.127229	FALSE	FALSE
948	ENSG00000175643	RMI2	16	p13.13	11249619	11381662	2.43393	0.014936	0.127348	FALSE	FALSE
949	ENSG00000269526	ERVV-1	19	q13.41	53013921	53016122	2.43355	0.0149515	0.127348	FALSE	FALSE
950	ENSG00000115363	EVA1A	2	p12	75469302	75569722	2.43296	0.014976	0.127348	FALSE	FALSE
951	ENSG00000126787	DLGAP5	14	q22.3	55148112	55191678	2.43193	0.0150186	0.127527	FALSE	FALSE
952	ENSG00000105443	CYTH2	19	q13.33	48469032	48482314	2.43178	0.0150247	0.127527	FALSE	FALSE
953	ENSG00000187758	ADH1A	4	q23	99276367	99291028	2.43083	0.0150643	0.127714	FALSE	FALSE
954	ENSG00000054793	ATP9A	20	q13.2	51596514	51768634	2.43069	0.01507	0.127714	FALSE	FALSE
955	ENSG00000102882	MAPK3	16	p11.2	30114105	30123506	2.42986	0.0151047	0.127876	FALSE	FALSE
956	ENSG00000129250	KIF1C	17	p13.2	4997948	5028401	2.42935	0.015126	0.127926	FALSE	FALSE
957	ENSG00000120875	DUSP4	8	p12	29333064	29350668	2.42934	0.0151263	0.127926	FALSE	FALSE
958	ENSG00000125864	BFSP1	20	p12.1	17493905	17569220	2.42862	0.0151562	0.128064	FALSE	FALSE
959	ENSG00000153561	RMND5A	2	p11.2	86720173	86778041	2.42753	0.015202	0.128302	FALSE	FALSE
960	ENSG00000110497	AMBRA1	11	p11.2	46396414	46594125	2.42717	0.0152172	0.128327	FALSE	FALSE
961	ENSG00000107643	MAPK8	10	q11.22	48306639	48439360	2.42546	0.0152888	0.128748	FALSE	FALSE
962	ENSG00000150316	CWC15	11	q21	94962622	94973612	2.42457	0.0153267	0.128913	FALSE	FALSE
963	ENSG00000136715	SAP130	2	q14.3	127941217	128028120	2.42379	0.0153593	0.128913	FALSE	FALSE
964	ENSG00000175727	MLXIP	12	q24.31	122078722	122147347	2.42351	0.0153711	0.128934	FALSE	FALSE
965	ENSG00000177459	ERICH5	8	q22.2	98064311	98093610	2.42307	0.0153901	0.129026	FALSE	FALSE
966	ENSG00000164828	SUN1	7	p22.3	816615	896435	2.42219	0.0154271	0.129121	FALSE	FALSE
967	ENSG00000164916	FOXK1	7	p22.1	4682309	4771443	2.42213	0.0154298	0.129121	FALSE	FALSE
968	ENSG00000144476	ACKR3	2	q37.3	236567787	236582358	2.42206	0.0154328	0.129121	FALSE	FALSE
969	ENSG00000243147	MRPL33	2	p23.2	27771717	27988087	2.42074	0.015489	0.129351	FALSE	FALSE
970	ENSG00000156574	NODAL	10	q22.1	70432315	70447951	2.42012	0.0155156	0.129417	FALSE	FALSE
971	ENSG00000163993	S100P	4	p16.1	6693069	6697170	2.4193	0.0155505	0.129551	FALSE	FALSE
972	ENSG00000108242	CYP2C18	10	q23.33	94683621	94736190	2.41919	0.0155552	0.129551	FALSE	FALSE
973	ENSG00000013364	MVP	16	p11.2	29820394	29848039	2.419	0.0155632	0.129551	FALSE	FALSE
974	ENSG00000179476	C14orf28	14	q21.2	44897295	44907257	2.41697	0.0156502	0.129624	FALSE	FALSE
975	ENSG00000050820	BCAR1	16	q23.1	75228187	75268053	2.41687	0.0156545	0.129624	FALSE	FALSE
976	ENSG00000109205	ODAM	4	q13.3	70196496	70204576	2.41678	0.0156586	0.129624	FALSE	FALSE
977	ENSG00000161202	DVL3	3	q27.1	184155311	184173614	2.41656	0.0156679	0.129624	FALSE	FALSE
978	ENSG00000183309	ZNF623	8	q24.3	143636013	143656418	2.41648	0.0156715	0.129624	FALSE	FALSE
979	ENSG00000165304	MELK	9	p13.2	36572862	36677683	2.41641	0.0156746	0.129624	FALSE	FALSE
980	ENSG00000151651	ADAM8	10	q26.3	133262403	133276868	2.4164	0.0156746	0.129624	FALSE	FALSE
981	ENSG00000119314	PTBP3	9	q32	112217716	112333667	2.41606	0.0156896	0.129639	FALSE	FALSE
982	ENSG00000167302	TEPSIN	17	q25.3	81228277	81239091	2.41599	0.0156923	0.129639	FALSE	FALSE
983	ENSG00000135655	USP15	12	q14.1	62260338	62417431	2.41495	0.0157374	0.12991	FALSE	FALSE
984	ENSG00000196367	TRRAP	7	q22.1	98877933	99050831	2.41487	0.0157409	0.12991	FALSE	FALSE
985	ENSG00000151882	CCL28	5	p12	43376645	43412391	2.41465	0.0157501	0.129921	FALSE	FALSE
986	ENSG00000127838	PNKD	2	q35	218270392	218346793	2.41385	0.015785	0.130077	FALSE	FALSE
987	ENSG00000101189	MRGBP	20	q13.33	62796453	62801738	2.41294	0.0158242	0.130237	FALSE	FALSE
988	ENSG00000170689	HOXB9	17	q21.32	48621159	48626356	2.41214	0.0158591	0.13028	FALSE	FALSE
989	ENSG00000258366	RTEL1	20	q13.33	63657810	63696253	2.41174	0.0158766	0.130292	FALSE	FALSE
990	ENSG00000177156	TALDO1	11	p15.5	747329	765024	2.4112	0.0159	0.130305	FALSE	FALSE
991	ENSG00000075785	RAB7A	3	q21.3	128726122	128814796	2.40984	0.0159596	0.130663	FALSE	FALSE
992	ENSG00000139540	SLC39A5	12	q13.3	56230049	56237846	2.40792	0.0160438	0.131026	FALSE	FALSE
993	ENSG00000178772	CPN2	3	q29	194339765	194351328	2.40611	0.0161233	0.131413	FALSE	FALSE
994	ENSG00000166337	TAF10	11	p15.4	6606296	6612667	2.40481	0.0161809	0.131687	FALSE	FALSE
995	ENSG00000143437	ARNT	1	q21.3	150809705	150876768	2.40451	0.0161942	0.131729	FALSE	FALSE
996	ENSG00000103111	MON1B	16	q23.1	77190835	77202405	2.40413	0.0162111	0.131802	FALSE	FALSE
997	ENSG00000108175	ZMIZ1	10	q22.3	79069035	79316528	2.40297	0.0162626	0.132042	FALSE	FALSE
998	ENSG00000131236	CAP1	1	p34.2	40040233	40072649	2.40292	0.0162648	0.132042	FALSE	FALSE
999	ENSG00000148110	MFSD14B	9	q22.32	94374551	94461042	2.4023	0.0162924	0.1322	FALSE	FALSE
1000	ENSG00000182544	MFSD5	12	q13.13	53251251	53254405	2.40134	0.0163351	0.132476	FALSE	FALSE
1001	ENSG00000213949	ITGA1	5	q11.2	52787896	52959210	2.40065	0.016366	0.132601	FALSE	FALSE
1002	ENSG00000107831	FGF8	10	q24.32	101770130	101780369	2.39921	0.0164307	0.132993	FALSE	FALSE
1003	ENSG00000011451	WIZ	19	p13.12	15419980	15449951	2.39807	0.0164818	0.133332	FALSE	FALSE
1004	ENSG00000165244	ZNF367	9	q22.32	96385941	96418329	2.39791	0.0164888	0.133332	FALSE	FALSE
1005	ENSG00000196352	CD55	1	q32.2	207321376	207386804	2.39627	0.0165631	0.133729	FALSE	FALSE
1006	ENSG00000082684	SEMA5B	3	q21.1	122909082	123028605	2.39585	0.0165821	0.133757	FALSE	FALSE
1007	ENSG00000090061	CCNK	14	q32.2	99481169	99535044	2.39502	0.0166193	0.133868	FALSE	FALSE
1008	ENSG00000183134	PTGDR2	11	q12.2	60850940	60855971	2.39489	0.0166253	0.133868	FALSE	FALSE
1009	ENSG00000074071	MRPS34	16	p13.3	1771890	1773155	2.39482	0.0166284	0.133868	FALSE	FALSE
1010	ENSG00000196990	FAM163B	9	q34.2	133578415	133586197	2.39275	0.0167226	0.134362	FALSE	FALSE
1011	ENSG00000184897	H1FX	3	q21.3	129314771	129316277	2.3925	0.0167339	0.134387	FALSE	FALSE
1012	ENSG00000148384	INPP5E	9	q34.3	136428619	136439823	2.3909	0.016807	0.134645	FALSE	FALSE
1013	ENSG00000105650	PDE4C	19	p13.11	18208652	18248200	2.3905	0.0168254	0.134702	FALSE	FALSE
1014	ENSG00000085999	RAD54L	1	p34.1	46247688	46278473	2.38948	0.0168722	0.134969	FALSE	FALSE
1015	ENSG00000139890	REM2	14	q11.2	22883165	22887686	2.38856	0.0169146	0.134978	FALSE	FALSE
1016	ENSG00000163785	RYK	3	q22.2	134065303	134250744	2.38856	0.0169148	0.134978	FALSE	FALSE
1017	ENSG00000130749	ZC3H4	19	q13.32	47064187	47113752	2.38764	0.016957	0.135121	FALSE	FALSE
1018	ENSG00000183734	ASCL2	11	p15.5	2268495	2270952	2.38456	0.0170998	0.1356	FALSE	FALSE
1019	ENSG00000174547	MRPL11	11	q13.2	66435075	66466738	2.3842	0.0171164	0.135666	FALSE	FALSE
1020	ENSG00000198276	UCKL1	20	q13.33	63939829	63956415	2.38228	0.0172057	0.136082	FALSE	FALSE
1021	ENSG00000104413	ESRP1	8	q22.1	94641074	94707466	2.38226	0.0172069	0.136082	FALSE	FALSE
1022	ENSG00000196549	MME	3	q25.2	155024124	155183729	2.38187	0.0172248	0.136131	FALSE	FALSE
1023	ENSG00000081870	HSPB11	1	p32.3	53916574	53945929	2.38113	0.0172598	0.136276	FALSE	FALSE
1024	ENSG00000131876	SNRPA1	15	q26.3	101281510	101295282	2.38061	0.0172838	0.136335	FALSE	FALSE
1025	ENSG00000125753	VASP	19	q13.32	45506579	45526983	2.37929	0.0173458	0.136607	FALSE	FALSE
1026	ENSG00000258881	AC007040.2	2	p13.3	70939318	70995336	2.37795	0.0174092	0.136883	FALSE	FALSE
1027	ENSG00000010803	SCMH1	1	p34.2	41027200	41242154	2.3779	0.0174117	0.136883	FALSE	FALSE
1028	ENSG00000183128	CALHM3	10	q24.33	103472804	103479240	2.37704	0.0174522	0.137073	FALSE	FALSE
1029	ENSG00000109072	VTN	17	q11.2	28367276	28373091	2.37703	0.0174526	0.137073	FALSE	FALSE
1030	ENSG00000143420	ENSA	1	q21.3	150600851	150629612	2.37664	0.0174713	0.13711	FALSE	FALSE
1031	ENSG00000268964	ERVV-2	19	q13.41	53044738	53051076	2.37579	0.0175115	0.137215	FALSE	FALSE
1032	ENSG00000266076	AC004805.1	17	q24.1	65538102	65641033	2.37491	0.0175532	0.137271	FALSE	FALSE
1033	ENSG00000181374	CCL13	17	q12	34356452	34358610	2.37427	0.0175839	0.137344	FALSE	FALSE
1034	ENSG00000111845	PAK1IP1	6	p24.2	10694695	10709782	2.37314	0.0176378	0.137474	FALSE	FALSE
1035	ENSG00000171989	LDHAL6B	15	q22.2	59206823	59208515	2.37187	0.0176982	0.137749	FALSE	FALSE
1036	ENSG00000115649	CNPPD1	2	q35	219171897	219178106	2.37063	0.0177579	0.138083	FALSE	FALSE
1037	ENSG00000185049	NELFA	4	p16.3	1982714	2041903	2.36996	0.0177899	0.138161	FALSE	FALSE
1038	ENSG00000186174	BCL9L	11	q23.3	118893875	118925608	2.36966	0.0178044	0.138161	FALSE	FALSE
1039	ENSG00000128965	CHAC1	15	q15.1	40952962	40956519	2.36958	0.0178085	0.138161	FALSE	FALSE
1040	ENSG00000105205	CLC	19	q13.2	39731250	39738028	2.36945	0.0178144	0.138161	FALSE	FALSE
1041	ENSG00000158402	CDC25C	5	q31.2	138285265	138338355	2.36858	0.0178567	0.138302	FALSE	FALSE
1042	ENSG00000136048	DRAM1	12	q23.2	101877351	102012130	2.36809	0.0178803	0.138302	FALSE	FALSE
1043	ENSG00000157111	TMEM171	5	q13.2	73120292	73131817	2.36798	0.0178855	0.138302	FALSE	FALSE
1044	ENSG00000185269	NOTUM	17	q25.3	81952507	81961840	2.3674	0.0179136	0.138326	FALSE	FALSE
1045	ENSG00000067208	EVI5	1	p22.1	92508696	92792404	2.3673	0.0179186	0.138326	FALSE	FALSE
1046	ENSG00000169429	CXCL8	4	q13.3	73740506	73743716	2.36702	0.0179319	0.138326	FALSE	FALSE
1047	ENSG00000136720	HS6ST1	2	q14.3	128236716	128318577	2.36658	0.0179531	0.138354	FALSE	FALSE
1048	ENSG00000225921	NOL7	6	p23	13615327	13632739	2.36624	0.0179698	0.138418	FALSE	FALSE
1049	ENSG00000160741	CRTC2	1	q21.3	153947669	153958625	2.36527	0.018017	0.138587	FALSE	FALSE
1050	ENSG00000086475	SEPHS1	10	p13	13317424	13348298	2.36435	0.0180619	0.138625	FALSE	FALSE
1051	ENSG00000163636	PSMD6	3	p14.1	64010549	64024010	2.3643	0.0180642	0.138625	FALSE	FALSE
1052	ENSG00000166508	MCM7	7	q22.1	100092728	100101940	2.36195	0.0181792	0.139052	FALSE	FALSE
1053	ENSG00000125885	MCM8	20	p12.3	5950652	5998977	2.3617	0.0181912	0.139052	FALSE	FALSE
1054	ENSG00000268361	L34079.1	19	q13.31	43554692	43593036	2.36153	0.0181998	0.139052	FALSE	FALSE
1055	ENSG00000213977	TAX1BP3	17	p13.2	3662896	3668682	2.3615	0.0182014	0.139052	FALSE	FALSE
1056	ENSG00000132780	NASP	1	p34.1	45583846	45618904	2.36124	0.0182137	0.139052	FALSE	FALSE
1057	ENSG00000164715	LMTK2	7	q21.3	98106885	98209633	2.36099	0.0182262	0.139052	FALSE	FALSE
1058	ENSG00000171456	ASXL1	20	q11.21	32358330	32439319	2.3606	0.0182456	0.139052	FALSE	FALSE
1059	ENSG00000196420	S100A5	1	q21.3	153537147	153541765	2.36048	0.0182511	0.139052	FALSE	FALSE
1060	ENSG00000196782	MAML3	4	q31.1	139716753	140154184	2.36009	0.0182707	0.139052	FALSE	FALSE
1061	ENSG00000129353	SLC44A2	19	p13.2	10602457	10644559	2.36004	0.0182732	0.139052	FALSE	FALSE
1062	ENSG00000163156	SCNM1	1	q21.3	151156664	151170297	2.35962	0.0182938	0.139086	FALSE	FALSE
1063	ENSG00000088833	NSFL1C	20	p13	1442162	1473842	2.35909	0.0183196	0.139217	FALSE	FALSE
1064	ENSG00000109511	ANXA10	4	q32.3	168092515	168187690	2.35846	0.0183507	0.139389	FALSE	FALSE
1065	ENSG00000110090	CPT1A	11	q13.3	68754620	68844410	2.35582	0.0184816	0.140124	FALSE	FALSE
1066	ENSG00000137221	TJAP1	6	p21.1	43477523	43506556	2.35483	0.0185312	0.14037	FALSE	FALSE
1067	ENSG00000138382	METTL5	2	q31.1	169810081	169824931	2.35282	0.0186314	0.140869	FALSE	FALSE
1068	ENSG00000084110	HAL	12	q23.1	95972662	95996365	2.35219	0.0186633	0.14098	FALSE	FALSE
1069	ENSG00000167291	TBC1D16	17	q25.3	79932343	80035848	2.35158	0.0186936	0.141013	FALSE	FALSE
1070	ENSG00000119403	PHF19	9	q33.2	120855652	120894896	2.35142	0.018702	0.141013	FALSE	FALSE
1071	ENSG00000177602	HASPIN	17	p13.2	3723903	3726699	2.35029	0.018759	0.141377	FALSE	FALSE
1072	ENSG00000188486	H2AFX	11	q23.3	119093854	119095467	2.34922	0.0188126	0.141528	FALSE	FALSE
1073	ENSG00000116898	MRPS15	1	p34.3	36455718	36464437	2.34891	0.0188283	0.141528	FALSE	FALSE
1074	ENSG00000006611	USH1C	11	p15.1	17493895	17544416	2.34888	0.0188298	0.141528	FALSE	FALSE
1075	ENSG00000136872	ALDOB	9	q31.1	101420578	101449664	2.34744	0.0189031	0.141677	FALSE	FALSE
1076	ENSG00000163221	S100A12	1	q21.3	153373706	153375649	2.34739	0.0189055	0.141677	FALSE	FALSE
1077	ENSG00000176697	BDNF	11	p14.1	27654893	27722058	2.34735	0.0189075	0.141677	FALSE	FALSE
1078	ENSG00000070476	ZXDC	3	q21.3	126437601	126475919	2.34733	0.0189087	0.141677	FALSE	FALSE
1079	ENSG00000051620	HEBP2	6	q24.1	138403531	138422197	2.34676	0.0189376	0.141812	FALSE	FALSE
1080	ENSG00000114784	EIF1B	3	p22.1	40309684	40312424	2.34467	0.0190441	0.14222	FALSE	FALSE
1081	ENSG00000175536	LIPT2	11	q13.4	74491712	74493733	2.34409	0.0190736	0.14233	FALSE	FALSE
1082	ENSG00000185591	SP1	12	q13.13	53380176	53416446	2.34404	0.0190763	0.14233	FALSE	FALSE
1083	ENSG00000182010	RTKN2	10	q21.2	62183035	62268707	2.34334	0.0191117	0.14253	FALSE	FALSE
1084	ENSG00000213853	EMP2	16	p13.13	10528422	10580698	2.34302	0.0191283	0.142589	FALSE	FALSE
1085	ENSG00000158470	B4GALT5	20	q13.13	49632945	49713878	2.34232	0.0191644	0.142793	FALSE	FALSE
1086	ENSG00000070159	PTPN3	9	q31.3	109375466	109498313	2.34205	0.0191781	0.14283	FALSE	FALSE
1087	ENSG00000187147	RNF220	1	p34.1	44405194	44651724	2.34087	0.0192389	0.143179	FALSE	FALSE
1088	ENSG00000149792	MRPL49	11	q13.1	65122183	65127371	2.33885	0.0193431	0.143395	FALSE	FALSE
1089	ENSG00000169641	LUZP1	1	p36.12	23084023	23177808	2.33875	0.0193482	0.143395	FALSE	FALSE
1090	ENSG00000132478	UNK	17	q25.1	75784771	75825799	2.33864	0.019354	0.143395	FALSE	FALSE
1091	ENSG00000152767	FARP1	13	q32.2	98142562	98455176	2.33863	0.0193545	0.143395	FALSE	FALSE
1092	ENSG00000042753	AP2S1	19	q13.32	46838136	46850992	2.33853	0.0193597	0.143395	FALSE	FALSE
1093	ENSG00000240682	ISY1	3	q21.3	129127415	129161293	2.33838	0.0193675	0.143395	FALSE	FALSE
1094	ENSG00000126461	SCAF1	19	q13.33	49642125	49658642	2.338	0.0193873	0.143477	FALSE	FALSE
1095	ENSG00000152782	PANK1	10	q23.31	89579497	89645572	2.33697	0.0194409	0.143743	FALSE	FALSE
1096	ENSG00000111725	PRKAB1	12	q24.23	119667753	119681630	2.33527	0.0195296	0.144204	FALSE	FALSE
1097	ENSG00000143398	PIP5K1A	1	q21.3	151197949	151249536	2.33381	0.0196057	0.144417	FALSE	FALSE
1098	ENSG00000054611	TBC1D22A	22	q13.31	46762617	47175699	2.33372	0.0196106	0.144417	FALSE	FALSE
1099	ENSG00000143367	TUFT1	1	q21.3	151540305	151583583	2.3328	0.0196584	0.1447	FALSE	FALSE
1100	ENSG00000149573	MPZL2	11	q23.3	118253403	118264536	2.33152	0.0197257	0.145	FALSE	FALSE
1101	ENSG00000134686	PHC2	1	p35.1	33323623	33431052	2.33108	0.0197491	0.145082	FALSE	FALSE
1102	ENSG00000137812	KNL1	15	q15.1	40594020	40664342	2.32966	0.0198241	0.145271	FALSE	FALSE
1103	ENSG00000088888	MAVS	20	p13	3846799	3876123	2.32944	0.0198356	0.145271	FALSE	FALSE
1104	ENSG00000121879	PIK3CA	3	q26.32	179148114	179240093	2.32937	0.0198394	0.145271	FALSE	FALSE
1105	ENSG00000105287	PRKD2	19	q13.32	46674275	46717127	2.32934	0.0198413	0.145271	FALSE	FALSE
1106	ENSG00000180745	CLRN3	10	q26.2	127877841	127892947	2.32826	0.0198982	0.145438	FALSE	FALSE
1107	ENSG00000160199	PKNOX1	21	q22.3	42974510	43033931	2.32795	0.0199148	0.145438	FALSE	FALSE
1108	ENSG00000124920	MYRF	11	q12.2	61752642	61788518	2.32793	0.019916	0.145438	FALSE	FALSE
1109	ENSG00000185838	GNB1L	22	q11.21	19783224	19854939	2.32772	0.0199268	0.145438	FALSE	FALSE
1110	ENSG00000119772	DNMT3A	2	p23.3	25227855	25342590	2.32772	0.0199271	0.145438	FALSE	FALSE
1111	ENSG00000197879	MYO1C	17	p13.3	1464186	1492812	2.32718	0.0199559	0.145531	FALSE	FALSE
1112	ENSG00000198830	HMGN2	1	p36.11	26472450	26475972	2.32683	0.0199742	0.145531	FALSE	FALSE
1113	ENSG00000172426	RSPH9	6	p21.1	43645046	43672599	2.32654	0.0199899	0.145572	FALSE	FALSE
1114	ENSG00000188229	TUBB4B	9	q34.3	137241213	137243707	2.32622	0.0200069	0.145608	FALSE	FALSE
1115	ENSG00000239857	GET4	7	p22.3	876552	896436	2.32446	0.0201007	0.145913	FALSE	FALSE
1116	ENSG00000011638	TMEM159	16	p12.3	21158377	21180616	2.32442	0.0201028	0.145913	FALSE	FALSE
1117	ENSG00000160180	TFF3	21	q22.3	42311667	42315651	2.32354	0.02015	0.146025	FALSE	FALSE
1118	ENSG00000134057	CCNB1	5	q13.2	69167010	69178245	2.32337	0.020159	0.146026	FALSE	FALSE
1119	ENSG00000261459	AC002310.5	16	p11.2	30525923	30534852	2.32263	0.0201989	0.146034	FALSE	FALSE
1120	ENSG00000090975	PITPNM2	12	q24.31	122983480	123150015	2.32227	0.0202186	0.146034	FALSE	FALSE
1121	ENSG00000184374	COLEC10	8	q24.12	118995452	119106582	2.32219	0.0202224	0.146034	FALSE	FALSE
1122	ENSG00000107719	PALD1	10	q22.1	70478821	70568449	2.32176	0.0202456	0.146137	FALSE	FALSE
1123	ENSG00000163874	ZC3H12A	1	p34.3	37474552	37484379	2.32107	0.020283	0.146214	FALSE	FALSE
1124	ENSG00000159496	RGL4	22	q11.23	23688136	23699176	2.32037	0.020321	0.146232	FALSE	FALSE
1125	ENSG00000186635	ARAP1	11	q13.4	72685069	72793599	2.32031	0.0203239	0.146232	FALSE	FALSE
1126	ENSG00000102554	KLF5	13	q22.1	73054976	73077542	2.32003	0.020339	0.146232	FALSE	FALSE
1127	ENSG00000134323	MYCN	2	p24.3	15940564	15947007	2.31948	0.0203691	0.146292	FALSE	FALSE
1128	ENSG00000086015	MAST2	1	p34.1	45786987	46036124	2.31939	0.0203741	0.146292	FALSE	FALSE
1129	ENSG00000178935	ZNF552	19	q13.43	57803841	57814913	2.31922	0.0203829	0.146292	FALSE	FALSE
1130	ENSG00000149600	COMMD7	20	q11.21	32702691	32743997	2.3184	0.0204273	0.146527	FALSE	FALSE
1131	ENSG00000257411	AC034102.2	12	q13.2	56101331	56109289	2.31821	0.0204378	0.146527	FALSE	FALSE
1132	ENSG00000157014	TATDN2	3	p25.3	10248023	10281218	2.31717	0.0204945	0.14681	FALSE	FALSE
1133	ENSG00000185019	UBOX5	20	p13	3107573	3160196	2.31691	0.0205088	0.14681	FALSE	FALSE
1134	ENSG00000215595	C20orf202	20	p13	1203454	1208274	2.31593	0.0205621	0.147029	FALSE	FALSE
1135	ENSG00000168061	SAC3D1	11	q13.1	65040901	65044828	2.31563	0.0205783	0.147029	FALSE	FALSE
1136	ENSG00000011426	ANLN	7	p14.2	36389806	36453791	2.3154	0.0205909	0.147029	FALSE	FALSE
1137	ENSG00000186716	BCR	22	q11.23	23179704	23318037	2.3146	0.0206346	0.147029	FALSE	FALSE
1138	ENSG00000273171	AC002094.3	17	q11.2	28364288	28368012	2.31454	0.020638	0.147029	FALSE	FALSE
1139	ENSG00000204978	ERICH4	19	q13.2	41443158	41444765	2.31416	0.0206589	0.147092	FALSE	FALSE
1140	ENSG00000142149	HUNK	21	q22.11	31873315	32044633	2.31359	0.0206904	0.147094	FALSE	FALSE
1141	ENSG00000119729	RHOQ	2	p21	46541806	46583121	2.31344	0.0206982	0.147094	FALSE	FALSE
1142	ENSG00000090565	RAB11FIP3	16	p13.3	425619	523011	2.31325	0.020709	0.147094	FALSE	FALSE
1143	ENSG00000174516	PELI3	11	q13.2	66466327	66477337	2.31323	0.02071	0.147094	FALSE	FALSE
1144	ENSG00000139263	LRIG3	12	q14.1	58872149	58920522	2.3121	0.0207719	0.147242	FALSE	FALSE
1145	ENSG00000198074	AKR1B10	7	q33	134527592	134541408	2.31209	0.0207727	0.147242	FALSE	FALSE
1146	ENSG00000123454	DBH	9	q34.2	133635348	133659344	2.31204	0.0207756	0.147242	FALSE	FALSE
1147	ENSG00000188707	ZBED6CL	7	q36.1	150329789	150332721	2.30973	0.0209033	0.147793	FALSE	FALSE
1148	ENSG00000113971	NPHP3	3	q22.1	132680609	132722442	2.3097	0.020905	0.147793	FALSE	FALSE
1149	ENSG00000120075	HOXB5	17	q21.32	48591257	48593961	2.30965	0.0209074	0.147793	FALSE	FALSE
1150	ENSG00000152464	RPP38	10	p13	15097180	15139818	2.30925	0.0209297	0.147797	FALSE	FALSE
1151	ENSG00000165650	PDZD8	10	q26.11	117277274	117375467	2.30916	0.020935	0.147797	FALSE	FALSE
1152	ENSG00000171864	PRND	20	p13	4721910	4728460	2.30886	0.0209515	0.147836	FALSE	FALSE
1153	ENSG00000137076	TLN1	9	p13.3	35696948	35732395	2.3081	0.0209934	0.147914	FALSE	FALSE
1154	ENSG00000106330	MOSPD3	7	q22.1	100612102	100615384	2.30805	0.0209966	0.147914	FALSE	FALSE
1155	ENSG00000006042	TMEM98	17	q11.2	32927910	32945106	2.30767	0.0210174	0.147934	FALSE	FALSE
1156	ENSG00000110080	ST3GAL4	11	q24.2	126355640	126440344	2.30414	0.0212148	0.148685	FALSE	FALSE
1157	ENSG00000112977	DAP	5	p15.2	10679230	10761272	2.30357	0.021247	0.148835	FALSE	FALSE
1158	ENSG00000085276	MECOM	3	q26.2	169083499	169663618	2.30339	0.021257	0.148835	FALSE	FALSE
1159	ENSG00000213465	ARL2	11	q13.1	65014113	65022184	2.30287	0.0212864	0.148932	FALSE	FALSE
1160	ENSG00000133985	TTC9	14	q24.2	70641787	70675360	2.30248	0.0213083	0.148981	FALSE	FALSE
1161	ENSG00000145103	ILDR1	3	q13.33	121987323	122022258	2.2986	0.0215275	0.150007	FALSE	FALSE
1162	ENSG00000137207	YIPF3	6	p21.1	43511827	43516990	2.29853	0.0215314	0.150007	FALSE	FALSE
1163	ENSG00000162889	MAPKAPK2	1	q32.1	206684944	206734283	2.29769	0.0215795	0.150278	FALSE	FALSE
1164	ENSG00000130559	CAMSAP1	9	q34.3	135808487	135907228	2.29739	0.0215964	0.150332	FALSE	FALSE
1165	ENSG00000111642	CHD4	12	p13.31	6570082	6614524	2.2959	0.0216817	0.150798	FALSE	FALSE
1166	ENSG00000100441	KHNYN	14	q12	24429286	24441834	2.29467	0.0217522	0.150967	FALSE	FALSE
1167	ENSG00000163209	SPRR3	1	q21.3	153001747	153003856	2.29451	0.0217613	0.150967	FALSE	FALSE
1168	ENSG00000172927	MYEOV	11	q13.3	69294138	69367726	2.29414	0.0217822	0.150985	FALSE	FALSE
1169	ENSG00000163412	EIF4E3	3	p13	71675416	71754773	2.29387	0.0217978	0.151029	FALSE	FALSE
1170	ENSG00000251322	SHANK3	22	q13.33	50674415	50733298	2.29353	0.0218174	0.151101	FALSE	FALSE
1171	ENSG00000048544	MRPS10	6	p21.1	42206801	42217865	2.29261	0.0218704	0.151404	FALSE	FALSE
1172	ENSG00000180432	CYP8B1	3	p22.1	42856005	42876165	2.29073	0.0219788	0.15177	FALSE	FALSE
1173	ENSG00000256646	AC010132.3	7	p14.1	42909273	42932174	2.28999	0.0220217	0.152003	FALSE	FALSE
1174	ENSG00000108312	UBTF	17	q21.31	44205033	44221626	2.28956	0.0220468	0.152112	FALSE	FALSE
1175	ENSG00000116830	TTF2	1	p13.1	117060303	117107453	2.28884	0.0220886	0.152252	FALSE	FALSE
1176	ENSG00000160087	UBE2J2	1	p36.33	1253909	1273885	2.28873	0.022095	0.152252	FALSE	FALSE
1177	ENSG00000130158	DOCK6	19	p13.2	11199295	11262481	2.28826	0.0221223	0.152377	FALSE	FALSE
1178	ENSG00000165525	NEMF	14	q21.3	49782083	49853203	2.28756	0.0221634	0.152569	FALSE	FALSE
1179	ENSG00000157657	ZNF618	9	q32	113876282	114056591	2.28744	0.0221703	0.152569	FALSE	FALSE
1180	ENSG00000183889	PKD1P1	16	p13.11	16317444	16350590	2.28718	0.0221853	0.152569	FALSE	FALSE
1181	ENSG00000006555	TTC22	1	p32.3	54779712	54801267	2.28519	0.0223018	0.153069	FALSE	FALSE
1182	ENSG00000171345	KRT19	17	q21.2	41523617	41528308	2.28516	0.0223037	0.153069	FALSE	FALSE
1183	ENSG00000078814	MYH7B	20	q11.22	34975403	35002437	2.28498	0.0223137	0.153069	FALSE	FALSE
1184	ENSG00000159788	RGS12	4	p16.3	3293028	3439913	2.28476	0.0223266	0.153069	FALSE	FALSE
1185	ENSG00000140525	FANCI	15	q26.1	89243949	89317261	2.28471	0.0223299	0.153069	FALSE	FALSE
1186	ENSG00000161204	ABCF3	3	q27.1	184186023	184194012	2.28462	0.0223349	0.153069	FALSE	FALSE
1187	ENSG00000099956	SMARCB1	22	q11.23	23786931	23838008	2.28375	0.0223865	0.15324	FALSE	FALSE
1188	ENSG00000118960	HS1BP3	2	p24.1	20560448	20651089	2.28344	0.0224045	0.15324	FALSE	FALSE
1189	ENSG00000138160	KIF11	10	q23.33	92593286	92655395	2.28341	0.0224065	0.15324	FALSE	FALSE
1190	ENSG00000176945	MUC20	3	q29	195720882	195741123	2.28222	0.0224766	0.15348	FALSE	FALSE
1191	ENSG00000103365	GGA2	16	p12.2	23463542	23521995	2.28208	0.0224845	0.15348	FALSE	FALSE
1192	ENSG00000109103	UNC119	17	q11.2	28546707	28552668	2.28202	0.0224884	0.15348	FALSE	FALSE
1193	ENSG00000196961	AP2A1	19	q13.33	49766968	49807113	2.28023	0.022594	0.153779	FALSE	FALSE
1194	ENSG00000091527	CDV3	3	q22.1	133573730	133590261	2.28019	0.0225965	0.153779	FALSE	FALSE
1195	ENSG00000170545	SMAGP	12	q13.13	51244558	51270890	2.28017	0.0225977	0.153779	FALSE	FALSE
1196	ENSG00000129965	INS-IGF2	11	p15.5	2132538	2161209	2.28007	0.0226034	0.153779	FALSE	FALSE
1197	ENSG00000063169	BICRA	19	q13.33	47608196	47703277	2.28003	0.0226057	0.153779	FALSE	FALSE
1198	ENSG00000119139	TJP2	9	q21.11	69121264	69274615	2.28001	0.0226071	0.153779	FALSE	FALSE
1199	ENSG00000143569	UBAP2L	1	q21.3	154220179	154271510	2.27973	0.0226239	0.153819	FALSE	FALSE
1200	ENSG00000000971	CFH	1	q31.3	196651878	196747504	2.27922	0.022654	0.153819	FALSE	FALSE
1201	ENSG00000137804	NUSAP1	15	q15.1	41332694	41381050	2.27882	0.0226776	0.153819	FALSE	FALSE
1202	ENSG00000131069	ACSS2	20	q11.22	34872146	34927962	2.2788	0.0226788	0.153819	FALSE	FALSE
1203	ENSG00000164764	SBSPON	8	q21.11	73064540	73124088	2.27874	0.0226824	0.153819	FALSE	FALSE
1204	ENSG00000104361	NIPAL2	8	q22.2	98189833	98294393	2.27864	0.0226885	0.153819	FALSE	FALSE
1205	ENSG00000105438	KDELR1	19	q13.33	48382570	48391553	2.27816	0.0227169	0.153841	FALSE	FALSE
1206	ENSG00000163605	PPP4R2	3	p13	72996785	73069199	2.2773	0.022768	0.154107	FALSE	FALSE
1207	ENSG00000131591	C1orf159	1	p36.33	1081818	1116361	2.27555	0.022873	0.154435	FALSE	FALSE
1208	ENSG00000049541	RFC2	7	q11.23	74231499	74254458	2.27499	0.0229067	0.154472	FALSE	FALSE
1209	ENSG00000109674	NEIL3	4	q34.3	177309836	177362943	2.27477	0.0229199	0.154498	FALSE	FALSE
1210	ENSG00000100982	PCIF1	20	q13.12	45934628	45948023	2.27431	0.0229474	0.154499	FALSE	FALSE
1211	ENSG00000134046	MBD2	18	q21.2	54151601	54224788	2.27341	0.0230016	0.154667	FALSE	FALSE
1212	ENSG00000116183	PAPPA2	1	q25.2	176463171	176845605	2.27236	0.023065	0.154878	FALSE	FALSE
1213	ENSG00000138794	CASP6	4	q25	109688622	109703583	2.2715	0.0231165	0.154931	FALSE	FALSE
1214	ENSG00000132357	CARD6	5	p13.1	40841184	40860175	2.27129	0.0231293	0.154952	FALSE	FALSE
1215	ENSG00000128045	RASL11B	4	q12	52862290	52866835	2.27114	0.0231384	0.154952	FALSE	FALSE
1216	ENSG00000149300	C11orf52	11	q23.1	111918032	111926872	2.26975	0.023223	0.155197	FALSE	FALSE
1217	ENSG00000119411	BSPRY	9	q32	113349541	113371233	2.26965	0.0232288	0.155197	FALSE	FALSE
1218	ENSG00000157954	WIPI2	7	p22.1	5190188	5233826	2.26929	0.0232505	0.155241	FALSE	FALSE
1219	ENSG00000006606	CCL26	7	q11.23	75769533	75789896	2.26908	0.0232633	0.155241	FALSE	FALSE
1220	ENSG00000162998	FRZB	2	q32.1	182833275	182867162	2.26887	0.0232761	0.155241	FALSE	FALSE
1221	ENSG00000119979	FAM45A	10	q26.11	119104086	119137984	2.26829	0.0233114	0.155286	FALSE	FALSE
1222	ENSG00000239732	TLR9	3	p21.2	52221080	52226163	2.26769	0.0233479	0.155357	FALSE	FALSE
1223	ENSG00000136197	C7orf25	7	p14.1	42908726	42912305	2.26766	0.0233501	0.155357	FALSE	FALSE
1224	ENSG00000091409	ITGA6	2	q31.1	172427354	172506282	2.26765	0.0233505	0.155357	FALSE	FALSE
1225	ENSG00000092098	RNF31	14	q12	24146683	24160661	2.26733	0.0233701	0.155425	FALSE	FALSE
1226	ENSG00000169903	TM4SF4	3	q25.1	149473974	149503281	2.26644	0.0234242	0.155618	FALSE	FALSE
1227	ENSG00000140873	ADAMTS18	16	q23.1	77247813	77435114	2.26639	0.0234276	0.155618	FALSE	FALSE
1228	ENSG00000185359	HGS	17	q25.3	81683326	81703138	2.26579	0.0234643	0.155735	FALSE	FALSE
1229	ENSG00000080293	SCTR	2	q14.2	119439843	119525301	2.26517	0.0235022	0.155861	FALSE	FALSE
1230	ENSG00000226174	TEX22	14	q32.33	105398579	105450106	2.26493	0.0235171	0.155897	FALSE	FALSE
1231	ENSG00000197461	PDGFA	7	p22.3	497258	520296	2.26449	0.0235441	0.155905	FALSE	FALSE
1232	ENSG00000255154	HTD2	3	p14.3	58306262	58318574	2.26447	0.0235455	0.155905	FALSE	FALSE
1233	ENSG00000109758	HGFAC	4	p16.3	3441887	3449495	2.26382	0.023585	0.155905	FALSE	FALSE
1234	ENSG00000154845	PPP4R1	18	p11.22	9546791	9615240	2.26343	0.0236093	0.155905	FALSE	FALSE
1235	ENSG00000134398	ERN2	16	p12.2	23690326	23713500	2.26341	0.0236105	0.155905	FALSE	FALSE
1236	ENSG00000186105	LRRC70	5	q12.1	62578735	62581448	2.26335	0.0236143	0.155905	FALSE	FALSE
1237	ENSG00000127483	HP1BP3	1	p36.12	20742661	20787323	2.26305	0.0236324	0.155905	FALSE	FALSE
1238	ENSG00000143217	NECTIN4	1	q23.3	161070995	161089599	2.26267	0.0236558	0.155934	FALSE	FALSE
1239	ENSG00000157077	ZFYVE9	1	p32.3	52142094	52346686	2.26225	0.0236817	0.155986	FALSE	FALSE
1240	ENSG00000080031	PTPRH	19	q13.42	55181248	55209506	2.26193	0.0237018	0.155987	FALSE	FALSE
1241	ENSG00000066697	MSANTD3	9	q31.1	100427156	100451711	2.26069	0.0237782	0.156284	FALSE	FALSE
1242	ENSG00000170734	POLH	6	p21.1	43576150	43615660	2.26058	0.023785	0.156284	FALSE	FALSE
1243	ENSG00000155313	USP25	21	q21.1	15730025	15880069	2.25904	0.0238811	0.156537	FALSE	FALSE
1244	ENSG00000184454	NCMAP	1	p36.11	24556111	24609328	2.25903	0.0238816	0.156537	FALSE	FALSE
1245	ENSG00000166188	ZNF319	16	q21	57994668	58000453	2.25864	0.0239059	0.156537	FALSE	FALSE
1246	ENSG00000163673	DCLK3	3	p22.2	36712422	36764349	2.2586	0.0239081	0.156537	FALSE	FALSE
1247	ENSG00000165215	CLDN3	7	q11.23	73768997	73770270	2.25786	0.0239546	0.156617	FALSE	FALSE
1248	ENSG00000097033	SH3GLB1	1	p22.3	86704570	86748184	2.25674	0.0240244	0.156617	FALSE	FALSE
1249	ENSG00000170340	B3GNT2	2	p15	62196113	62224731	2.25653	0.0240376	0.156617	FALSE	FALSE
1250	ENSG00000173436	MINOS1	1	p36.13	19484403	19629821	2.25642	0.0240445	0.156617	FALSE	FALSE
1251	ENSG00000111707	SUDS3	12	q24.23	118376380	118418031	2.25617	0.0240597	0.156617	FALSE	FALSE
1252	ENSG00000183793	NPIPA5	16	p13.11	15363624	15381047	2.2561	0.0240643	0.156617	FALSE	FALSE
1253	ENSG00000187531	SIRT7	17	q25.3	81911939	81921323	2.25586	0.0240796	0.156617	FALSE	FALSE
1254	ENSG00000258691	AL355102.2	14	q32.2	96204844	96263929	2.25563	0.0240939	0.156617	FALSE	FALSE
1255	ENSG00000005075	POLR2J	7	q22.1	102473118	102478907	2.25555	0.024099	0.156617	FALSE	FALSE
1256	ENSG00000161714	PLCD3	17	q21.31	45108967	45133354	2.25548	0.0241031	0.156617	FALSE	FALSE
1257	ENSG00000135597	REPS1	6	q24.1	138903493	138988261	2.25519	0.0241216	0.156638	FALSE	FALSE
1258	ENSG00000064195	DLX3	17	q21.33	49990005	49995224	2.25347	0.0242293	0.157069	FALSE	FALSE
1259	ENSG00000164109	MAD2L1	4	q27	120055608	120067074	2.25244	0.0242948	0.157138	FALSE	FALSE
1260	ENSG00000100075	SLC25A1	22	q11.21	19175575	19178830	2.2522	0.0243099	0.157138	FALSE	FALSE
1261	ENSG00000117640	MTFR1L	1	p36.11	25818640	25832942	2.25211	0.024315	0.157138	FALSE	FALSE
1262	ENSG00000107338	SHB	9	p13.1	37919134	38069211	2.25034	0.0244273	0.157576	FALSE	FALSE
1263	ENSG00000173915	ATP5MD	10	q24.33	103389041	103396492	2.25004	0.0244462	0.157576	FALSE	FALSE
1264	ENSG00000143553	SNAPIN	1	q21.3	153658654	153661830	2.24987	0.0244571	0.157576	FALSE	FALSE
1265	ENSG00000111203	ITFG2	12	p13.33	2812622	2859791	2.24878	0.0245265	0.157794	FALSE	FALSE
1266	ENSG00000187048	CYP4A11	1	p33	46929177	46941484	2.24844	0.0245484	0.157794	FALSE	FALSE
1267	ENSG00000123144	TRIR	19	p13.13	12730640	12734775	2.24799	0.0245767	0.157882	FALSE	FALSE
1268	ENSG00000125319	C17orf53	17	q21.31	44141906	44162476	2.24748	0.0246093	0.15803	FALSE	FALSE
1269	ENSG00000182325	FBXL6	8	q24.3	144355431	144359376	2.24654	0.0246694	0.158142	FALSE	FALSE
1270	ENSG00000176095	IP6K1	3	p21.31	49724294	49786542	2.24639	0.0246789	0.158142	FALSE	FALSE
1271	ENSG00000198646	NCOA6	20	q11.22	34689097	34825649	2.246	0.0247037	0.158142	FALSE	FALSE
1272	ENSG00000171222	SCAND1	20	q11.23	35953617	35959472	2.24585	0.0247137	0.158142	FALSE	FALSE
1273	ENSG00000165792	METTL17	14	q11.2	20989770	20997035	2.24457	0.0247959	0.158425	FALSE	FALSE
1274	ENSG00000002587	HS3ST1	4	p15.33	11393150	11429765	2.24428	0.0248143	0.158425	FALSE	FALSE
1275	ENSG00000148429	USP6NL	10	p14	11453946	11611754	2.24401	0.0248316	0.158425	FALSE	FALSE
1276	ENSG00000023839	ABCC2	10	q24.2	99782640	99852594	2.24399	0.0248331	0.158425	FALSE	FALSE
1277	ENSG00000188010	MORN2	2	p22.1	38875962	38929072	2.24396	0.0248349	0.158425	FALSE	FALSE
1278	ENSG00000008323	PLEKHG6	12	p13.31	6310436	6328506	2.24358	0.0248594	0.158519	FALSE	FALSE
1279	ENSG00000065883	CDK13	7	p14.1	39949646	40099580	2.243	0.0248966	0.158694	FALSE	FALSE
1280	ENSG00000088808	PPP1R13B	14	q32.33	103733195	103847590	2.24209	0.0249557	0.158824	FALSE	FALSE
1281	ENSG00000158315	RHBDL2	1	p34.3	38885807	38941799	2.24079	0.0250399	0.158988	FALSE	FALSE
1282	ENSG00000119231	SENP5	3	q29	196867856	196934714	2.24047	0.0250606	0.158988	FALSE	FALSE
1283	ENSG00000185651	UBE2L3	22	q11.21	21549447	21624034	2.23993	0.0250954	0.158988	FALSE	FALSE
1284	ENSG00000240247	DEFA1B	8	p23.1	6996766	6999195	2.23887	0.0251645	0.158988	FALSE	FALSE
1285	ENSG00000198837	DENND4B	1	q21.3	153929501	153946696	2.23885	0.0251656	0.158988	FALSE	FALSE
1286	ENSG00000167797	CDK2AP2	11	q13.2	67506497	67508649	2.23885	0.0251659	0.158988	FALSE	FALSE
1287	ENSG00000172717	FAM71D	14	q23.3	67189393	67228550	2.23884	0.0251664	0.158988	FALSE	FALSE
1288	ENSG00000179938	GOLGA8J	15	q13.2	30083053	30093499	2.23863	0.0251798	0.158988	FALSE	FALSE
1289	ENSG00000171552	BCL2L1	20	q11.21	31664452	31723989	2.23802	0.0252201	0.159026	FALSE	FALSE
1290	ENSG00000103343	ZNF174	16	p13.3	3401235	3409370	2.23765	0.025244	0.159064	FALSE	FALSE
1291	ENSG00000197345	MRPL21	11	q13.3	68891276	68903835	2.23706	0.0252827	0.159176	FALSE	FALSE
1292	ENSG00000168496	FEN1	11	q12.2	61792637	61797244	2.23662	0.0253112	0.159295	FALSE	FALSE
1293	ENSG00000162006	MSLNL	16	p13.3	769428	783370	2.23641	0.0253252	0.159321	FALSE	FALSE
1294	ENSG00000060491	OGFR	20	q13.33	62804835	62814000	2.23617	0.0253407	0.159358	FALSE	FALSE
1295	ENSG00000145975	FAM217A	6	p25.2	4049434	4087344	2.23527	0.0253995	0.159605	FALSE	FALSE
1296	ENSG00000176444	CLK2	1	q22	155262868	155278491	2.23459	0.0254445	0.159785	FALSE	FALSE
1297	ENSG00000172819	RARG	12	q13.13	53210567	53232980	2.23337	0.0255246	0.159909	FALSE	FALSE
1298	ENSG00000068971	PPP2R5B	11	q13.1	64917553	64934473	2.23331	0.0255282	0.159909	FALSE	FALSE
1299	ENSG00000099937	SERPIND1	22	q11.21	20773879	20787720	2.23271	0.0255684	0.159993	FALSE	FALSE
1300	ENSG00000138316	ADAMTS14	10	q22.1	70672803	70762441	2.23204	0.0256121	0.160144	FALSE	FALSE
1301	ENSG00000143476	DTL	1	q32.3	212035553	212107400	2.23127	0.0256632	0.160341	FALSE	FALSE
1302	ENSG00000099991	CABIN1	22	q11.23	24011192	24178628	2.23041	0.0257201	0.160585	FALSE	FALSE
1303	ENSG00000076826	CAMSAP3	19	p13.2	7595902	7618304	2.23026	0.0257302	0.160585	FALSE	FALSE
1304	ENSG00000104228	TRIM35	8	p21.2	27284887	27311319	2.2298	0.0257605	0.160585	FALSE	FALSE
1305	ENSG00000087460	GNAS	20	q13.32	58839718	58911192	2.22979	0.0257614	0.160585	FALSE	FALSE
1306	ENSG00000177045	SIX5	19	q13.32	45764785	45769226	2.22975	0.0257639	0.160585	FALSE	FALSE
1307	ENSG00000136490	LIMD2	17	q23.3	63695902	63701172	2.2297	0.0257675	0.160585	FALSE	FALSE
1308	ENSG00000259371	AL136295.3	14	q12	24120956	24131829	2.22931	0.0257935	0.160585	FALSE	FALSE
1309	ENSG00000169402	RSPH10B2	7	p22.1	6754109	6799365	2.22925	0.025797	0.160585	FALSE	FALSE
1310	ENSG00000119509	INVS	9	q31.1	100099256	100301000	2.22856	0.025843	0.160585	FALSE	FALSE
1311	ENSG00000206075	SERPINB5	18	q21.33	63476761	63505085	2.22844	0.0258512	0.160585	FALSE	FALSE
1312	ENSG00000247596	TWF2	3	p21.2	52228610	52239260	2.22803	0.0258786	0.160647	FALSE	FALSE
1313	ENSG00000172890	NADSYN1	11	q13.4	71453109	71524107	2.22775	0.0258972	0.160702	FALSE	FALSE
1314	ENSG00000114745	GORASP1	3	p22.2	39096659	39108363	2.22728	0.0259283	0.160823	FALSE	FALSE
1315	ENSG00000101266	CSNK2A1	20	p13	472498	543835	2.22689	0.0259549	0.160823	FALSE	FALSE
1316	ENSG00000108039	XPNPEP1	10	q25.1	109864766	109923553	2.22687	0.0259559	0.160823	FALSE	FALSE
1317	ENSG00000188163	FAM166A	9	q34.3	137243584	137247770	2.22588	0.0260224	0.161029	FALSE	FALSE
1318	ENSG00000099866	MADCAM1	19	p13.3	489176	505342	2.2258	0.0260273	0.161029	FALSE	FALSE
1319	ENSG00000198492	YTHDF2	1	p35.3	28736621	28769775	2.2255	0.026048	0.161029	FALSE	FALSE
1320	ENSG00000132017	DCAF15	19	p13.12	13952492	13961449	2.22504	0.0260787	0.16111	FALSE	FALSE
1321	ENSG00000008282	SYPL1	7	q22.3	106090503	106112576	2.22495	0.0260844	0.16111	FALSE	FALSE
1322	ENSG00000172336	POP7	7	q22.1	100706053	100707495	2.22471	0.0261005	0.16111	FALSE	FALSE
1323	ENSG00000184923	NUTM2A	10	q23.2	87225448	87236908	2.22384	0.026159	0.16141	FALSE	FALSE
1324	ENSG00000140451	PIF1	15	q22.31	64815632	64825668	2.22344	0.0261862	0.161518	FALSE	FALSE
1325	ENSG00000071242	RPS6KA2	6	q27	166409364	166906451	2.22231	0.0262621	0.161864	FALSE	FALSE
1326	ENSG00000163872	YEATS2	3	q27.1	183697818	183812625	2.22146	0.02632	0.161918	FALSE	FALSE
1327	ENSG00000164855	TMEM184A	7	p22.3	1542235	1560821	2.22106	0.0263466	0.161918	FALSE	FALSE
1328	ENSG00000165671	NSD1	5	q35.3	177133025	177300215	2.22102	0.0263497	0.161918	FALSE	FALSE
1329	ENSG00000079112	CDH17	8	q22.1	94127171	94217303	2.22098	0.0263526	0.161918	FALSE	FALSE
1330	ENSG00000239605	STPG4	2	p21	47045538	47155378	2.22068	0.0263726	0.161918	FALSE	FALSE
1331	ENSG00000137103	TMEM8B	9	p13.3	35814451	35865518	2.22063	0.026376	0.161918	FALSE	FALSE
1332	ENSG00000113946	CLDN16	3	q28	190322541	190412143	2.22039	0.0263925	0.161938	FALSE	FALSE
1333	ENSG00000105321	CCDC9	19	q13.32	47255980	47273701	2.21834	0.0265318	0.162395	FALSE	FALSE
1334	ENSG00000128917	DLL4	15	q15.1	40929333	40939073	2.21827	0.0265364	0.162395	FALSE	FALSE
1335	ENSG00000092010	PSME1	14	q12	24136158	24138967	2.21767	0.0265773	0.162551	FALSE	FALSE
1336	ENSG00000100612	DHRS7	14	q23.1	60144120	60169856	2.21761	0.0265817	0.162551	FALSE	FALSE
1337	ENSG00000179091	CYC1	8	q24.3	144095027	144097525	2.21699	0.026624	0.16275	FALSE	FALSE
1338	ENSG00000174718	KIAA1551	12	p11.21	31959370	31993107	2.21681	0.0266363	0.162764	FALSE	FALSE
1339	ENSG00000128654	MTX2	2	q31.1	176269395	176338025	2.21598	0.0266929	0.163049	FALSE	FALSE
1340	ENSG00000107404	DVL1	1	p36.33	1335276	1349350	2.21498	0.0267611	0.163223	FALSE	FALSE
1341	ENSG00000138308	PLA2G12B	10	q22.1	72935170	72954778	2.21419	0.0268155	0.163494	FALSE	FALSE
1342	ENSG00000106258	CYP3A5	7	q22.1	99648194	99680026	2.21373	0.026847	0.163617	FALSE	FALSE
1343	ENSG00000163918	RFC4	3	q27.3	186789880	186807058	2.21307	0.026893	0.163723	FALSE	FALSE
1344	ENSG00000089280	FUS	16	p11.2	31180110	31194871	2.21249	0.0269326	0.163842	FALSE	FALSE
1345	ENSG00000204060	FOXO6	1	p34.2	41361922	41383590	2.21109	0.0270298	0.164269	FALSE	FALSE
1346	ENSG00000177303	CASKIN2	17	q25.1	75500261	75515583	2.21104	0.0270328	0.164269	FALSE	FALSE
1347	ENSG00000122417	ODF2L	1	p22.3	86346824	86396342	2.21013	0.0270962	0.164363	FALSE	FALSE
1348	ENSG00000173950	XXYLT1	3	q29	195068279	195271167	2.21004	0.0271026	0.164363	FALSE	FALSE
1349	ENSG00000073921	PICALM	11	q14.2	85957684	86069882	2.20981	0.0271182	0.164363	FALSE	FALSE
1350	ENSG00000120802	TMPO	12	q23.1	98515512	98550379	2.20981	0.0271183	0.164363	FALSE	FALSE
1351	ENSG00000213626	LBH	2	p23.1	30231369	30323730	2.20936	0.0271493	0.164415	FALSE	FALSE
1352	ENSG00000171862	PTEN	10	q23.31	87863113	87971930	2.20878	0.0271899	0.164415	FALSE	FALSE
1353	ENSG00000072571	HMMR	5	q34	163460203	163491945	2.20844	0.0272135	0.164415	FALSE	FALSE
1354	ENSG00000122966	CIT	12	q24.23	119685790	119877291	2.20826	0.0272264	0.164415	FALSE	FALSE
1355	ENSG00000162849	KIF26B	1	q44	245154985	245709431	2.20825	0.0272271	0.164415	FALSE	FALSE
1356	ENSG00000198826	ARHGAP11A	15	q13.3	32615144	32639949	2.20743	0.0272841	0.164577	FALSE	FALSE
1357	ENSG00000215271	HOMEZ	14	q11.2	23272422	23299447	2.20671	0.0273343	0.164759	FALSE	FALSE
1358	ENSG00000140521	POLG	15	q26.1	89305198	89334861	2.20594	0.0273881	0.164962	FALSE	FALSE
1359	ENSG00000186862	PDZD7	10	q24.31	101007683	101032295	2.20567	0.027407	0.165015	FALSE	FALSE
1360	ENSG00000143093	STRIP1	1	p13.3	110031577	110074641	2.20503	0.027452	0.165164	FALSE	FALSE
1361	ENSG00000161992	PRR35	16	p13.3	560422	565528	2.20407	0.0275192	0.165448	FALSE	FALSE
1362	ENSG00000076513	ANKRD13A	12	q24.11	109999186	110039763	2.2038	0.0275386	0.165504	FALSE	FALSE
1363	ENSG00000163293	NIPAL1	4	p12	47914142	48040173	2.20344	0.027564	0.165587	FALSE	FALSE
1364	ENSG00000134245	WNT2B	1	p13.2	112466541	112530165	2.19897	0.0278802	0.166811	FALSE	FALSE
1365	ENSG00000121068	TBX2	17	q23.2	61399896	61409466	2.19888	0.0278867	0.166811	FALSE	FALSE
1366	ENSG00000141664	ZCCHC2	18	q21.33	62523007	62587709	2.1983	0.0279277	0.166925	FALSE	FALSE
1367	ENSG00000196975	ANXA4	2	p13.3	69644425	69827100	2.19707	0.0280157	0.167268	FALSE	FALSE
1368	ENSG00000229809	ZNF688	16	p11.2	30569346	30572734	2.19665	0.0280452	0.167327	FALSE	FALSE
1369	ENSG00000165905	LARGE2	11	p11.2	45921621	45929096	2.19636	0.0280663	0.167327	FALSE	FALSE
1370	ENSG00000067606	PRKCZ	1	p36.33	2050470	2185395	2.19613	0.0280827	0.167364	FALSE	FALSE
1371	ENSG00000023572	GLRX2	1	q31.2	193090866	193106114	2.19562	0.0281193	0.167461	FALSE	FALSE
1372	ENSG00000126247	CAPNS1	19	q13.12	36139575	36150353	2.19398	0.0282367	0.167784	FALSE	FALSE
1373	ENSG00000032444	PNPLA6	19	p13.2	7534004	7561764	2.19398	0.0282369	0.167784	FALSE	FALSE
1374	ENSG00000088899	LZTS3	20	p13	3162617	3173592	2.19386	0.0282453	0.167784	FALSE	FALSE
1375	ENSG00000160072	ATAD3B	1	p36.33	1471769	1497848	2.19241	0.0283496	0.168	FALSE	FALSE
1376	ENSG00000100764	PSMC1	14	q32.11	90256495	90275429	2.19143	0.0284206	0.168233	FALSE	FALSE
1377	ENSG00000056972	TRAF3IP2	6	q21	111556454	111606278	2.19103	0.0284495	0.168233	FALSE	FALSE
1378	ENSG00000140534	TICRR	15	q26.1	89575482	89631056	2.19094	0.0284558	0.168233	FALSE	FALSE
1379	ENSG00000137960	GIPC2	1	p31.1	77979542	78138449	2.19071	0.0284727	0.168233	FALSE	FALSE
1380	ENSG00000205629	LCMT1	16	p12.1	25111729	25178231	2.18985	0.0285355	0.16841	FALSE	FALSE
1381	ENSG00000100889	PCK2	14	q11.2	24094053	24110598	2.18852	0.0286319	0.168737	FALSE	FALSE
1382	ENSG00000133275	CSNK1G2	19	p13.3	1941149	1981338	2.1875	0.0287063	0.168993	FALSE	FALSE
1383	ENSG00000188833	ENTPD8	9	q34.3	137434364	137441816	2.18651	0.0287784	0.169207	FALSE	FALSE
1384	ENSG00000198700	IPO9	1	q32.1	201829141	201884294	2.18643	0.0287839	0.169207	FALSE	FALSE
1385	ENSG00000170955	CAVIN3	11	p15.4	6318946	6320647	2.18504	0.0288859	0.169624	FALSE	FALSE
1386	ENSG00000163348	PYGO2	1	q21.3	154957026	154963853	2.18417	0.0289495	0.16977	FALSE	FALSE
1387	ENSG00000135945	REV1	2	q11.2	99400475	99490035	2.18402	0.0289608	0.16977	FALSE	FALSE
1388	ENSG00000092853	CLSPN	1	p34.3	35720218	35769967	2.18356	0.0289947	0.16977	FALSE	FALSE
1389	ENSG00000100243	CYB5R3	22	q13.2	42617840	42649568	2.18308	0.0290302	0.16977	FALSE	FALSE
1390	ENSG00000144791	LIMD1	3	p21.31	45555394	45686338	2.18299	0.0290368	0.16977	FALSE	FALSE
1391	ENSG00000213892	CEACAM16	19	q13.31	44699151	44710714	2.18274	0.029055	0.16977	FALSE	FALSE
1392	ENSG00000111737	RAB35	12	q24.23	120095095	120117502	2.18273	0.0290556	0.16977	FALSE	FALSE
1393	ENSG00000024526	DEPDC1	1	p31.3	68474152	68497221	2.18198	0.0291108	0.169845	FALSE	FALSE
1394	ENSG00000158825	CDA	1	p36.12	20588948	20618908	2.18172	0.0291306	0.169845	FALSE	FALSE
1395	ENSG00000140274	DUOXA2	15	q21.1	45114321	45118421	2.18091	0.0291899	0.170077	FALSE	FALSE
1396	ENSG00000169548	ZNF280A	22	q11.22	22513736	22520270	2.18079	0.029199	0.170077	FALSE	FALSE
1397	ENSG00000143375	CGN	1	q21.3	151510510	151538692	2.18028	0.0292369	0.170113	FALSE	FALSE
1398	ENSG00000095539	SEMA4G	10	q24.31	100969518	100985871	2.18025	0.0292387	0.170113	FALSE	FALSE
1399	ENSG00000143507	DUSP10	1	q41	221701424	221742176	2.17957	0.0292891	0.170187	FALSE	FALSE
1400	ENSG00000109534	GAR1	4	q25	109815510	109824740	2.17888	0.0293407	0.170393	FALSE	FALSE
1401	ENSG00000165434	PGM2L1	11	q13.4	74330318	74398473	2.17849	0.0293699	0.170393	FALSE	FALSE
1402	ENSG00000019995	ZRANB1	10	q26.13	124942123	124988189	2.17803	0.0294038	0.170529	FALSE	FALSE
1403	ENSG00000167085	PHB	17	q21.33	49404049	49414905	2.17726	0.0294612	0.170695	FALSE	FALSE
1404	ENSG00000165233	CARD19	9	q22.31	93096218	93113283	2.17723	0.0294635	0.170695	FALSE	FALSE
1405	ENSG00000015520	NPC1L1	7	p13	44512535	44541315	2.17653	0.0295159	0.170861	FALSE	FALSE
1406	ENSG00000100036	SLC35E4	22	q12.2	30635652	30669016	2.17587	0.0295653	0.171	FALSE	FALSE
1407	ENSG00000136273	HUS1	7	p12.3	47963288	47979553	2.17501	0.0296293	0.17106	FALSE	FALSE
1408	ENSG00000205177	C11orf91	11	p13	33698261	33700801	2.17499	0.0296308	0.17106	FALSE	FALSE
1409	ENSG00000171848	RRM2	2	p25.1	10120698	10131419	2.17487	0.0296396	0.17106	FALSE	FALSE
1410	ENSG00000139209	SLC38A4	12	q13.11	46764761	46832408	2.17454	0.0296643	0.171133	FALSE	FALSE
1411	ENSG00000187997	C17orf99	17	q25.3	78146353	78166177	2.17404	0.0297019	0.17129	FALSE	FALSE
1412	ENSG00000099812	MISP	19	p13.3	751126	764318	2.17378	0.029722	0.171345	FALSE	FALSE
1413	ENSG00000004864	SLC25A13	7	q21.3	96120220	96322147	2.17245	0.0298217	0.171814	FALSE	FALSE
1414	ENSG00000267385	AC011498.4	19	p13.3	4528427	4540067	2.17171	0.0298777	0.172001	FALSE	FALSE
1415	ENSG00000128283	CDC42EP1	22	q13.1	37560447	37569405	2.17013	0.029997	0.172567	FALSE	FALSE
1416	ENSG00000160867	FGFR4	5	q35.2	177086886	177098144	2.16936	0.0300556	0.172662	FALSE	FALSE
1417	ENSG00000120963	ZNF706	8	q22.3	101177878	101206193	2.16865	0.0301096	0.172791	FALSE	FALSE
1418	ENSG00000070019	GUCY2C	12	p12.3	14612632	14696585	2.16825	0.0301399	0.172844	FALSE	FALSE
1419	ENSG00000135960	EDAR	2	q13	108894471	108989372	2.16742	0.0302029	0.173023	FALSE	FALSE
1420	ENSG00000197063	MAFG	17	q25.3	81918270	81927714	2.16719	0.0302203	0.17304	FALSE	FALSE
1421	ENSG00000182173	TSEN54	17	q25.1	75516060	75524739	2.16695	0.0302383	0.173045	FALSE	FALSE
1422	ENSG00000100105	PATZ1	22	q12.2	31325804	31346232	2.16615	0.0302995	0.173274	FALSE	FALSE
1423	ENSG00000165646	SLC18A2	10	q25.3	117241073	117279430	2.16549	0.0303505	0.173407	FALSE	FALSE
1424	ENSG00000108819	PPP1R9B	17	q21.33	50133735	50150630	2.165	0.030388	0.173407	FALSE	FALSE
1425	ENSG00000196504	PRPF40A	2	q23.3	152651593	152717997	2.16498	0.0303893	0.173407	FALSE	FALSE
1426	ENSG00000142186	SCYL1	11	q13.1	65525077	65538704	2.16461	0.0304175	0.173407	FALSE	FALSE
1427	ENSG00000083307	GRHL2	8	q22.3	101492432	101669726	2.16453	0.0304237	0.173407	FALSE	FALSE
1428	ENSG00000142619	PADI3	1	p36.13	17249098	17284233	2.16444	0.0304308	0.173407	FALSE	FALSE
1429	ENSG00000256053	APOPT1	14	q32.33	103562962	103607523	2.16287	0.0305509	0.173864	FALSE	FALSE
1430	ENSG00000132963	POMP	13	q12.3	28659104	28678925	2.16117	0.030682	0.174171	FALSE	FALSE
1431	ENSG00000172530	BANP	16	q24.2	87949244	88077318	2.16103	0.0306929	0.174171	FALSE	FALSE
1432	ENSG00000135862	LAMC1	1	q25.3	183023460	183145592	2.16098	0.0306972	0.174171	FALSE	FALSE
1433	ENSG00000115641	FHL2	2	q12.2	105357712	105438513	2.16081	0.0307097	0.174171	FALSE	FALSE
1434	ENSG00000115474	KCNJ13	2	q37.1	232766464	232776568	2.16064	0.0307232	0.174179	FALSE	FALSE
1435	ENSG00000163507	CIP2A	3	q13.13	108549869	108589644	2.16036	0.0307444	0.174186	FALSE	FALSE
1436	ENSG00000183668	PSG9	19	q13.31	43211791	43269530	2.15901	0.0308491	0.174474	FALSE	FALSE
1437	ENSG00000172765	TMCC1	3	q22.1	129647792	129893606	2.1581	0.0309203	0.174693	FALSE	FALSE
1438	ENSG00000136807	CDK9	9	q34.11	127785679	127790787	2.15694	0.0310101	0.174978	FALSE	FALSE
1439	ENSG00000012232	EXTL3	8	p21.1	28600469	28755599	2.15596	0.031087	0.175227	FALSE	FALSE
1440	ENSG00000197584	KCNMB2	3	q26.32	178272932	178844429	2.15542	0.0311291	0.175347	FALSE	FALSE
1441	ENSG00000100241	SBF1	22	q13.33	50445000	50475024	2.15498	0.0311633	0.175462	FALSE	FALSE
1442	ENSG00000102870	ZNF629	16	p11.2	30778449	30787202	2.15408	0.0312342	0.175801	FALSE	FALSE
1443	ENSG00000139722	VPS37B	12	q24.31	122865328	122896444	2.15367	0.031266	0.175896	FALSE	FALSE
1444	ENSG00000167535	CACNB3	12	q13.12	48813794	48828941	2.15334	0.0312918	0.175896	FALSE	FALSE
1445	ENSG00000197070	ARRDC1	9	q34.3	137605654	137615360	2.15305	0.0313148	0.175896	FALSE	FALSE
1446	ENSG00000169972	PUSL1	1	p36.33	1308567	1311677	2.15226	0.0313766	0.176119	FALSE	FALSE
1447	ENSG00000123609	NMI	2	q23.3	151270465	151290057	2.15223	0.0313789	0.176119	FALSE	FALSE
1448	ENSG00000180210	F2	11	p11.2	46719180	46739506	2.15213	0.0313873	0.176119	FALSE	FALSE
1449	ENSG00000100911	PSME2	14	q12	24143362	24147570	2.15155	0.0314329	0.176168	FALSE	FALSE
1450	ENSG00000086696	HSD17B2	16	q23.3	82035004	82098534	2.15147	0.0314389	0.176168	FALSE	FALSE
1451	ENSG00000154646	TMPRSS15	21	q21.1	18269116	18485879	2.15147	0.0314394	0.176168	FALSE	FALSE
1452	ENSG00000155275	TRMT44	4	p16.1	8436140	8493531	2.1512	0.0314605	0.176168	FALSE	FALSE
1453	ENSG00000122490	PQLC1	18	q23	79902420	79951664	2.15063	0.0315052	0.176298	FALSE	FALSE
1454	ENSG00000163930	BAP1	3	p21.1	52401013	52410350	2.15017	0.0315415	0.176414	FALSE	FALSE
1455	ENSG00000186575	NF2	22	q12.2	29603556	29698598	2.14996	0.0315582	0.176414	FALSE	FALSE
1456	ENSG00000139645	ANKRD52	12	q13.3	56237807	56258391	2.14922	0.0316169	0.176622	FALSE	FALSE
1457	ENSG00000105976	MET	7	q31.2	116672390	116798386	2.14785	0.0317258	0.177109	FALSE	FALSE
1458	ENSG00000132698	RAB25	1	q22	156061160	156070514	2.14742	0.0317599	0.177179	FALSE	FALSE
1459	ENSG00000259753	AC068234.1	17	q21.32	47253897	47344292	2.14714	0.0317822	0.177243	FALSE	FALSE
1460	ENSG00000164880	INTS1	7	p22.3	1470277	1504367	2.14667	0.0318199	0.177389	FALSE	FALSE
1461	ENSG00000177697	CD151	11	p15.5	832843	839831	2.14654	0.0318299	0.177389	FALSE	FALSE
1462	ENSG00000133477	FAM83F	22	q13.1	39994949	40043529	2.1448	0.0319688	0.177829	FALSE	FALSE
1463	ENSG00000167670	CHAF1A	19	p13.3	4402662	4445018	2.14459	0.0319857	0.177829	FALSE	FALSE
1464	ENSG00000124226	RNF114	20	q13.13	49936336	49953892	2.14451	0.031992	0.177829	FALSE	FALSE
1465	ENSG00000131016	AKAP12	6	q25.1	151239999	151358557	2.14446	0.0319959	0.177829	FALSE	FALSE
1466	ENSG00000132792	CTNNBL1	20	q11.23	37693955	37872129	2.14433	0.0320064	0.177829	FALSE	FALSE
1467	ENSG00000172572	PDE3A	12	p12.2	20369245	20684381	2.14398	0.0320345	0.177845	FALSE	FALSE
1468	ENSG00000169247	SH3TC2	5	q32	148923639	149063163	2.14375	0.0320526	0.177845	FALSE	FALSE
1469	ENSG00000189120	SP6	17	q21.32	47844908	47855874	2.14241	0.0321602	0.178096	FALSE	FALSE
1470	ENSG00000176532	PRR15	7	p14.3	29563811	29567295	2.14238	0.0321629	0.178096	FALSE	FALSE
1471	ENSG00000101670	LIPG	18	q21.1	49560699	49599182	2.14172	0.032216	0.178298	FALSE	FALSE
1472	ENSG00000101290	CDS2	20	p12.3	5126786	5197887	2.14165	0.0322213	0.178298	FALSE	FALSE
1473	ENSG00000198055	GRK6	5	q35.3	177403204	177442901	2.14054	0.0323109	0.178562	FALSE	FALSE
1474	ENSG00000176472	ZNF575	19	q13.31	43525497	43536130	2.13922	0.0324175	0.178877	FALSE	FALSE
1475	ENSG00000267881	AC243967.1	19	q13.2	41708612	41761282	2.13914	0.032424	0.178877	FALSE	FALSE
1476	ENSG00000167985	SDHAF2	11	q12.2	61430042	61447529	2.13882	0.0324502	0.178901	FALSE	FALSE
1477	ENSG00000101457	DNTTIP1	20	q13.12	45791937	45811427	2.13831	0.0324919	0.17897	FALSE	FALSE
1478	ENSG00000173141	MRPL57	13	q12.11	21176645	21179084	2.13826	0.0324955	0.17897	FALSE	FALSE
1479	ENSG00000118156	ZNF541	19	q13.33	47520685	47555856	2.13776	0.0325364	0.179119	FALSE	FALSE
1480	ENSG00000185009	AP3M1	10	q22.2	74120255	74151063	2.13756	0.0325521	0.179119	FALSE	FALSE
1481	ENSG00000036257	CUL3	2	q36.2	224470150	224585397	2.13747	0.0325598	0.179119	FALSE	FALSE
1482	ENSG00000110944	IL23A	12	q13.3	56334174	56340410	2.13737	0.0325677	0.179119	FALSE	FALSE
1483	ENSG00000184792	OSBP2	22	q12.2	30693782	30907824	2.13665	0.0326266	0.179272	FALSE	FALSE
1484	ENSG00000138771	SHROOM3	4	q21.1	76435100	76783253	2.13626	0.0326582	0.179325	FALSE	FALSE
1485	ENSG00000122515	ZMIZ2	7	p13	44748581	44769881	2.13553	0.0327174	0.17947	FALSE	FALSE
1486	ENSG00000137747	TMPRSS13	11	q23.3	117900643	117929459	2.13527	0.0327392	0.179494	FALSE	FALSE
1487	ENSG00000176974	SHMT1	17	p11.2	18327860	18363563	2.13521	0.0327436	0.179494	FALSE	FALSE
1488	ENSG00000137501	SYTL2	11	q14.1	85694224	85811159	2.13393	0.0328484	0.179915	FALSE	FALSE
1489	ENSG00000143001	TMEM61	1	p32.3	54980792	54992293	2.13387	0.0328534	0.179915	FALSE	FALSE
1490	ENSG00000109794	FAM149A	4	q35.1	186104419	186172667	2.13333	0.0328977	0.180037	FALSE	FALSE
1491	ENSG00000154781	CCDC174	3	p25.1	14651746	14672659	2.13264	0.0329544	0.180108	FALSE	FALSE
1492	ENSG00000205730	ITPRIPL2	16	p12.3	19113932	19121629	2.1317	0.0330317	0.18041	FALSE	FALSE
1493	ENSG00000155252	PI4K2A	10	q24.2	97640686	97676434	2.13142	0.0330542	0.180472	FALSE	FALSE
1494	ENSG00000066405	CLDN18	3	q22.3	137998735	138033655	2.13112	0.0330789	0.180547	FALSE	FALSE
1495	ENSG00000197956	S100A6	1	q21.3	153534599	153536244	2.13008	0.0331647	0.180896	FALSE	FALSE
1496	ENSG00000134627	PIWIL4	11	q21	94543840	94621421	2.12917	0.0332405	0.181126	FALSE	FALSE
1497	ENSG00000258643	BCL2L2-PABPN1	14	q11.2	23306835	23325369	2.12891	0.0332621	0.181126	FALSE	FALSE
1498	ENSG00000257950	P2RX5-TAX1BP3	17	p13.2	3663063	3696194	2.12872	0.033277	0.181147	FALSE	FALSE
1499	ENSG00000173715	C11orf80	11	q13.2	66744451	66843328	2.1285	0.0332953	0.181186	FALSE	FALSE
1500	ENSG00000063438	AHRR	5	p15.33	304176	438291	2.12812	0.0333267	0.181297	FALSE	FALSE
1501	ENSG00000204710	SPDYC	11	q13.1	65170154	65173244	2.12786	0.0333485	0.181355	FALSE	FALSE
1502	ENSG00000092203	TOX4	14	q11.2	21476597	21499175	2.12721	0.0334024	0.181588	FALSE	FALSE
1503	ENSG00000171865	RNASEH1	2	p25.3	3544793	3558616	2.12675	0.033441	0.181678	FALSE	FALSE
1504	ENSG00000173137	ADCK5	8	q24.3	144373101	144393242	2.12537	0.0335554	0.181998	FALSE	FALSE
1505	ENSG00000177646	ACAD9	3	q21.3	128879596	128916067	2.12503	0.033584	0.181998	FALSE	FALSE
1506	ENSG00000110203	FOLR3	11	q13.4	72114869	72139892	2.12472	0.0336098	0.181998	FALSE	FALSE
1507	ENSG00000105323	HNRNPUL1	19	q13.2	41262496	41307598	2.12467	0.0336145	0.181998	FALSE	FALSE
1508	ENSG00000080603	SRCAP	16	p11.2	30698209	30741409	2.12395	0.0336746	0.182123	FALSE	FALSE
1509	ENSG00000272916	AC022400.6	10	q22.2	73796514	73811651	2.12393	0.0336756	0.182123	FALSE	FALSE
1510	ENSG00000183426	NPIPA1	16	p13.11	14922802	14952060	2.12336	0.0337238	0.182169	FALSE	FALSE
1511	ENSG00000258555	SPECC1L-ADORA2A	22	q11.23	24270898	24442356	2.12326	0.0337323	0.182169	FALSE	FALSE
1512	ENSG00000204104	TRAF3IP1	2	q37.3	238320441	238400900	2.12322	0.033735	0.182169	FALSE	FALSE
1513	ENSG00000070778	PTPN21	14	q31.3	88465778	88554733	2.12314	0.0337423	0.182169	FALSE	FALSE
1514	ENSG00000130956	HABP4	9	q22.32	96450201	96491336	2.12224	0.0338179	0.182517	FALSE	FALSE
1515	ENSG00000153786	ZDHHC7	16	q24.1	84974181	85011535	2.12198	0.0338394	0.182573	FALSE	FALSE
1516	ENSG00000184752	NDUFA12	12	q22	94897055	95003770	2.12177	0.0338567	0.182606	FALSE	FALSE
1517	ENSG00000118508	RAB32	6	q24.3	146543693	146554965	2.12163	0.0338684	0.182609	FALSE	FALSE
1518	ENSG00000008517	IL32	16	p13.3	3065297	3082192	2.12056	0.0339591	0.182732	FALSE	FALSE
1519	ENSG00000149968	MMP3	11	q22.2	102835801	102843803	2.12054	0.0339604	0.182732	FALSE	FALSE
1520	ENSG00000113504	SLC12A7	5	p15.33	1050376	1112035	2.12044	0.0339688	0.182732	FALSE	FALSE
1521	ENSG00000240720	LRRD1	7	q21.2	92141643	92179531	2.11981	0.0340222	0.18278	FALSE	FALSE
1522	ENSG00000140990	NDUFB10	16	p13.3	1959508	1961975	2.11878	0.0341091	0.183005	FALSE	FALSE
1523	ENSG00000126003	PLAGL2	20	q11.21	32192503	32207791	2.11819	0.0341587	0.183211	FALSE	FALSE
1524	ENSG00000214842	RAD51AP2	2	p24.2	17510584	17518439	2.11798	0.0341763	0.183245	FALSE	FALSE
1525	ENSG00000173212	MAB21L3	1	p13.1	116111755	116135240	2.11737	0.0342284	0.183345	FALSE	FALSE
1526	ENSG00000005189	REXO5	16	p12.3	20806429	20849668	2.11705	0.0342552	0.183345	FALSE	FALSE
1527	ENSG00000116641	DOCK7	1	p31.3	62454298	62688368	2.11671	0.0342847	0.1834	FALSE	FALSE
1528	ENSG00000085831	TTC39A	1	p32.3	51287258	51345116	2.11659	0.0342945	0.1834	FALSE	FALSE
1529	ENSG00000141543	EIF4A3	17	q25.3	80135214	80147183	2.11573	0.0343674	0.18361	FALSE	FALSE
1530	ENSG00000164190	NIPBL	5	p13.2	36876759	37066413	2.11503	0.0344274	0.183811	FALSE	FALSE
1531	ENSG00000117971	CHRNB4	15	q25.1	78624119	78727754	2.11465	0.03446	0.183917	FALSE	FALSE
1532	ENSG00000267140	AC007998.2	18	q12.2	35443871	35497940	2.114	0.0345154	0.184083	FALSE	FALSE
1533	ENSG00000001630	CYP51A1	7	q21.2	92112151	92134803	2.11348	0.0345594	0.184156	FALSE	FALSE
1534	ENSG00000140564	FURIN	15	q26.1	90868592	90883458	2.11327	0.0345772	0.184191	FALSE	FALSE
1535	ENSG00000106086	PLEKHA8	7	p14.3	30027404	30130483	2.11236	0.0346559	0.18443	FALSE	FALSE
1536	ENSG00000100393	EP300	22	q13.2	41091786	41180079	2.11204	0.0346828	0.184514	FALSE	FALSE
1537	ENSG00000028116	VRK2	2	p16.1	57907629	58159920	2.11077	0.0347918	0.184849	FALSE	FALSE
1538	ENSG00000197272	IL27	16	p11.2	28499362	28512051	2.11026	0.0348358	0.184866	FALSE	FALSE
1539	ENSG00000186038	HTR3E	3	q27.1	184097064	184106995	2.11022	0.0348391	0.184866	FALSE	FALSE
1540	ENSG00000117362	APH1A	1	q21.2	150265399	150269580	2.10872	0.0349691	0.185496	FALSE	FALSE
1541	ENSG00000131323	TRAF3	14	q32.32	102777476	102911500	2.10829	0.0350062	0.185496	FALSE	FALSE
1542	ENSG00000127586	CHTF18	16	p13.3	788046	800737	2.10721	0.0350993	0.185811	FALSE	FALSE
1543	ENSG00000168297	PXK	3	p14.3	58332880	58426126	2.10711	0.0351078	0.185811	FALSE	FALSE
1544	ENSG00000178896	EXOSC4	8	q24.3	144078626	144080647	2.10658	0.0351542	0.185812	FALSE	FALSE
1545	ENSG00000180758	GPR157	1	p36.22	9100305	9129170	2.10634	0.0351747	0.185812	FALSE	FALSE
1546	ENSG00000139343	SNRPF	12	q23.1	95858928	95903828	2.10576	0.0352248	0.185941	FALSE	FALSE
1547	ENSG00000146574	CCZ1B	7	p22.1	6794134	6826770	2.10574	0.0352272	0.185941	FALSE	FALSE
1548	ENSG00000013573	DDX11	12	p11.21	31073845	31104791	2.10565	0.0352347	0.185941	FALSE	FALSE
1549	ENSG00000076248	UNG	12	q24.11	109097574	109110992	2.10362	0.0354115	0.186396	FALSE	FALSE
1550	ENSG00000188199	NUTM2B	10	q22.3	79703227	79714681	2.10306	0.0354608	0.186536	FALSE	FALSE
1551	ENSG00000001617	SEMA3F	3	p21.31	50155045	50189075	2.10254	0.0355058	0.186574	FALSE	FALSE
1552	ENSG00000164050	PLXNB1	3	p21.31	48403854	48430051	2.1015	0.0355975	0.186784	FALSE	FALSE
1553	ENSG00000055130	CUL1	7	q36.1	148697914	148801036	2.10122	0.0356219	0.186784	FALSE	FALSE
1554	ENSG00000132003	ZSWIM4	19	p13.13	13795460	13832230	2.10017	0.035714	0.187108	FALSE	FALSE
1555	ENSG00000182054	IDH2	15	q26.1	90083045	90102504	2.09911	0.0358069	0.187369	FALSE	FALSE
1556	ENSG00000166004	CEP295	11	q21	93661639	93730358	2.09903	0.0358141	0.187369	FALSE	FALSE
1557	ENSG00000088038	CNOT3	19	q13.42	54137717	54155708	2.09851	0.0358602	0.187435	FALSE	FALSE
1558	ENSG00000159792	PSKH1	16	q22.1	67893272	67929678	2.09804	0.0359016	0.187452	FALSE	FALSE
1559	ENSG00000109062	SLC9A3R1	17	q25.1	74748652	74769353	2.09751	0.0359483	0.187537	FALSE	FALSE
1560	ENSG00000213145	CRIP1	14	q32.33	105486317	105488947	2.0968	0.0360112	0.187686	FALSE	FALSE
1561	ENSG00000101082	SLA2	20	q11.23	36612318	36646216	2.09667	0.036023	0.187688	FALSE	FALSE
1562	ENSG00000196262	PPIA	7	p13	44796680	44824564	2.09628	0.0360574	0.1877	FALSE	FALSE
1563	ENSG00000110092	CCND1	11	q13.3	69641087	69654474	2.09536	0.0361389	0.187857	FALSE	FALSE
1564	ENSG00000162139	NEU3	11	q13.4	74988134	75018893	2.09373	0.0362839	0.188342	FALSE	FALSE
1565	ENSG00000107593	PKD2L1	10	q24.31	100288154	100330486	2.09362	0.0362941	0.188342	FALSE	FALSE
1566	ENSG00000184207	PGP	16	p13.3	2211997	2214807	2.09218	0.0364222	0.188578	FALSE	FALSE
1567	ENSG00000187583	PLEKHN1	1	p36.33	966497	975865	2.09217	0.0364236	0.188578	FALSE	FALSE
1568	ENSG00000171206	TRIM8	10	q24.32	102642310	102660680	2.09167	0.0364677	0.188746	FALSE	FALSE
1569	ENSG00000254445	HSPB2-C11orf52	11	q23.1	111912736	111926871	2.09123	0.0365071	0.188883	FALSE	FALSE
1570	ENSG00000156127	BATF	14	q24.3	75522425	75547015	2.09112	0.0365171	0.188883	FALSE	FALSE
1571	ENSG00000129465	RIPK3	14	q12	24336021	24340045	2.09023	0.0365967	0.188937	FALSE	FALSE
1572	ENSG00000168411	RFWD3	16	q23.1	74621394	74666881	2.08962	0.0366521	0.189128	FALSE	FALSE
1573	ENSG00000151553	FAM160B1	10	q25.3	114821744	114899832	2.08957	0.0366568	0.189128	FALSE	FALSE
1574	ENSG00000196611	MMP1	11	q22.2	102789920	102798160	2.08895	0.036712	0.189135	FALSE	FALSE
1575	ENSG00000173482	PTPRM	18	p11.23	7566782	8406861	2.08886	0.0367199	0.189135	FALSE	FALSE
1576	ENSG00000169418	NPR1	1	q21.3	153678637	153693992	2.08866	0.0367388	0.189135	FALSE	FALSE
1577	ENSG00000034971	MYOC	1	q24.3	171635417	171652683	2.08844	0.0367581	0.189163	FALSE	FALSE
1578	ENSG00000129744	ART1	11	p15.4	3645128	3664416	2.08783	0.0368135	0.189163	FALSE	FALSE
1579	ENSG00000123219	CENPK	5	q12.3	65517766	65563171	2.08728	0.036863	0.18932	FALSE	FALSE
1580	ENSG00000164054	SHISA5	3	p21.31	48467798	48504826	2.08687	0.0369002	0.18932	FALSE	FALSE
1581	ENSG00000146250	PRSS35	6	q14.2	83512538	83525704	2.08681	0.0369053	0.18932	FALSE	FALSE
1582	ENSG00000108010	GLRX3	10	q26.3	130136399	130184521	2.08677	0.0369086	0.18932	FALSE	FALSE
1583	ENSG00000165501	LRR1	14	q21.3	49598697	49614672	2.08658	0.0369259	0.18932	FALSE	FALSE
1584	ENSG00000121957	GPSM2	1	p13.3	108875350	108934545	2.08656	0.036928	0.18932	FALSE	FALSE
1585	ENSG00000001167	NFYA	6	p21.1	41072945	41099976	2.08654	0.0369302	0.18932	FALSE	FALSE
1586	ENSG00000163399	ATP1A1	1	p13.1	116372668	116410261	2.08497	0.0370725	0.189793	FALSE	FALSE
1587	ENSG00000244414	CFHR1	1	q31.3	196819757	196832189	2.08491	0.0370774	0.189793	FALSE	FALSE
1588	ENSG00000154736	ADAMTS5	21	q21.3	26917912	26966513	2.08481	0.0370863	0.189793	FALSE	FALSE
1589	ENSG00000136689	IL1RN	2	q14.1	113107214	113134016	2.08422	0.0371397	0.189829	FALSE	FALSE
1590	ENSG00000132005	RFX1	19	p13.12	13961538	14007039	2.08347	0.0372083	0.190002	FALSE	FALSE
1591	ENSG00000053900	ANAPC4	4	p15.2	25377213	25418498	2.08236	0.0373093	0.190399	FALSE	FALSE
1592	ENSG00000129667	RHBDF2	17	q25.1	76470891	76501790	2.08191	0.0373511	0.190503	FALSE	FALSE
1593	ENSG00000163736	PPBP	4	q13.3	73987038	73988197	2.08176	0.0373645	0.190503	FALSE	FALSE
1594	ENSG00000185842	DNAH14	1	q42.12	224896262	225399292	2.08043	0.0374865	0.190772	FALSE	FALSE
1595	ENSG00000099901	RANBP1	22	q11.21	20115938	20127357	2.08036	0.0374921	0.190772	FALSE	FALSE
1596	ENSG00000164924	YWHAZ	8	q22.3	100916525	100953388	2.08017	0.0375099	0.190772	FALSE	FALSE
1597	ENSG00000141452	RMC1	18	q11.2	23503470	23531807	2.08012	0.0375148	0.190772	FALSE	FALSE
1598	ENSG00000137478	FCHSD2	11	q13.4	72836745	73142261	2.08007	0.037519	0.190772	FALSE	FALSE
1599	ENSG00000075426	FOSL2	2	p23.2	28392448	28417312	2.07984	0.0375399	0.190772	FALSE	FALSE
1600	ENSG00000145642	SHISAL2B	5	q12.3	64690308	64718090	2.07963	0.0375593	0.190772	FALSE	FALSE
1601	ENSG00000106367	AP1S1	7	q22.1	101154400	101161596	2.07946	0.0375749	0.190772	FALSE	FALSE
1602	ENSG00000160685	ZBTB7B	1	q21.3	155002630	155018522	2.0787	0.0376453	0.190983	FALSE	FALSE
1603	ENSG00000253958	CLDN23	8	p23.1	8701938	8704106	2.07857	0.0376565	0.190983	FALSE	FALSE
1604	ENSG00000118193	KIF14	1	q32.1	200551497	200620734	2.07756	0.0377496	0.191278	FALSE	FALSE
1605	ENSG00000139292	LGR5	12	q21.1	71439770	71586310	2.07743	0.0377623	0.191283	FALSE	FALSE
1606	ENSG00000114209	PDCD10	3	q26.1	167683298	167734939	2.07717	0.0377855	0.191342	FALSE	FALSE
1607	ENSG00000214655	ZSWIM8	10	q22.2	73785582	73801797	2.07648	0.0378499	0.191549	FALSE	FALSE
1608	ENSG00000137171	KLC4	6	p21.1	43040777	43075099	2.0755	0.0379398	0.191886	FALSE	FALSE
1609	ENSG00000189362	NEMP2	2	q32.2	190504342	190534722	2.0747	0.0380144	0.192145	FALSE	FALSE
1610	ENSG00000189430	NCR1	19	q13.42	54906150	54916140	2.0744	0.0380426	0.192228	FALSE	FALSE
1611	ENSG00000101247	NDUFAF5	20	p12.1	13784950	13821582	2.07373	0.0381043	0.192362	FALSE	FALSE
1612	ENSG00000128311	TST	22	q12.3	37010859	37020183	2.07319	0.038155	0.192559	FALSE	FALSE
1613	ENSG00000069275	NUCKS1	1	q32.1	205712819	205750276	2.07265	0.038205	0.192752	FALSE	FALSE
1614	ENSG00000145681	HAPLN1	5	q14.3	83637805	83721613	2.07182	0.038282	0.193081	FALSE	FALSE
1615	ENSG00000136155	SCEL	13	q22.3	77535674	77645263	2.07109	0.0383503	0.193247	FALSE	FALSE
1616	ENSG00000160767	FAM189B	1	q22	155247205	155255483	2.07039	0.038416	0.193519	FALSE	FALSE
1617	ENSG00000144736	SHQ1	3	p13	72749277	72861914	2.06966	0.0384841	0.193705	FALSE	FALSE
1618	ENSG00000135205	CCDC146	7	q11.23	77122434	77329533	2.06961	0.0384884	0.193705	FALSE	FALSE
1619	ENSG00000256591	AP003108.2	11	q12.2	61429220	61485822	2.06908	0.0385386	0.193839	FALSE	FALSE
1620	ENSG00000171105	INSR	19	p13.2	7112255	7294034	2.06788	0.0386508	0.194284	FALSE	FALSE
1621	ENSG00000122705	CLTA	9	p13.3	36190856	36304781	2.06754	0.038683	0.194387	FALSE	FALSE
1622	ENSG00000116117	PARD3B	2	q33.3	204545793	205620162	2.06676	0.0387564	0.194518	FALSE	FALSE
1623	ENSG00000243709	LEFTY1	1	q42.12	225886282	225911382	2.06619	0.0388109	0.194518	FALSE	FALSE
1624	ENSG00000101639	CEP192	18	p11.21	12991362	13125052	2.06607	0.0388222	0.194518	FALSE	FALSE
1625	ENSG00000129474	AJUBA	14	q11.2	22971174	22982642	2.06599	0.0388295	0.194518	FALSE	FALSE
1626	ENSG00000158773	USF1	1	q23.3	161039251	161045977	2.06484	0.0389379	0.194891	FALSE	FALSE
1627	ENSG00000044115	CTNNA1	5	q31.2	138610967	138935034	2.06415	0.0390035	0.195155	FALSE	FALSE
1628	ENSG00000065613	SLK	10	q24.33	103967201	104029233	2.06404	0.0390144	0.195155	FALSE	FALSE
1629	ENSG00000065328	MCM10	10	p13	13161554	13211104	2.06362	0.0390539	0.195293	FALSE	FALSE
1630	ENSG00000171401	KRT13	17	q21.2	41500981	41505705	2.06319	0.0390946	0.195378	FALSE	FALSE
1631	ENSG00000063245	EPN1	19	q13.42	55675226	55709858	2.06242	0.0391679	0.195625	FALSE	FALSE
1632	ENSG00000106635	BCL7B	7	q11.23	73536356	73558002	2.06181	0.0392258	0.195685	FALSE	FALSE
1633	ENSG00000226650	KIF4B	5	q33.2	155013755	155018132	2.06181	0.0392262	0.195685	FALSE	FALSE
1634	ENSG00000169764	UGP2	2	p15	63840940	63891562	2.06108	0.0392953	0.195889	FALSE	FALSE
1635	ENSG00000103197	TSC2	16	p13.3	2047465	2089487	2.06099	0.0393044	0.195889	FALSE	FALSE
1636	ENSG00000175215	CTDSP2	12	q14.1	57819927	57846739	2.06073	0.0393286	0.195891	FALSE	FALSE
1637	ENSG00000172543	CTSW	11	q13.1	65879809	65883741	2.06039	0.0393611	0.195993	FALSE	FALSE
1638	ENSG00000176208	ATAD5	17	q11.2	30831970	30895869	2.06026	0.0393733	0.195995	FALSE	FALSE
1639	ENSG00000140992	PDPK1	16	p13.3	2537964	2603188	2.05864	0.0395284	0.196375	FALSE	FALSE
1640	ENSG00000172216	CEBPB	20	q13.13	50190734	50192689	2.05855	0.0395374	0.196375	FALSE	FALSE
1641	ENSG00000157741	UBN2	7	q34	139230356	139308236	2.05807	0.0395837	0.196446	FALSE	FALSE
1642	ENSG00000110200	ANAPC15	11	q13.4	72106378	72112780	2.05751	0.0396376	0.196473	FALSE	FALSE
1643	ENSG00000005001	PRSS22	16	p13.3	2852727	2858170	2.05604	0.0397789	0.196819	FALSE	FALSE
1644	ENSG00000087157	PGS1	17	q25.3	78378640	78425114	2.05546	0.0398348	0.196875	FALSE	FALSE
1645	ENSG00000183486	MX2	21	q22.3	41361943	41409390	2.0552	0.0398594	0.196914	FALSE	FALSE
1646	ENSG00000117691	NENF	1	q32.3	212432887	212446379	2.05497	0.039882	0.196914	FALSE	FALSE
1647	ENSG00000255346	NOX5	15	q23	68930525	69062743	2.05478	0.0399007	0.196947	FALSE	FALSE
1648	ENSG00000112406	HECA	6	q24.1	139135112	139180802	2.05434	0.0399425	0.197058	FALSE	FALSE
1649	ENSG00000176619	LMNB2	19	p13.3	2427638	2456996	2.05429	0.0399472	0.197058	FALSE	FALSE
1650	ENSG00000126107	HECTD3	1	p34.1	45002540	45011329	2.05391	0.0399844	0.197087	FALSE	FALSE
1651	ENSG00000204291	COL15A1	9	q22.33	98943179	99070792	2.05369	0.0400055	0.197108	FALSE	FALSE
1652	ENSG00000173653	RCE1	11	q13.2	66842835	66846546	2.05172	0.0401969	0.197754	FALSE	FALSE
1653	ENSG00000169474	SPRR1A	1	q21.3	152985231	152985500	2.05158	0.0402103	0.197761	FALSE	FALSE
1654	ENSG00000137486	ARRB1	11	q13.4	75264182	75351705	2.05057	0.0403091	0.198132	FALSE	FALSE
1655	ENSG00000198736	MSRB1	16	p13.3	1938210	1943326	2.05044	0.0403219	0.198132	FALSE	FALSE
1656	ENSG00000116663	FBXO6	1	p36.22	11664124	11674354	2.04961	0.040403	0.198402	FALSE	FALSE
1657	ENSG00000185532	PRKG1	10	q11.23	50990891	52298350	2.0495	0.0404131	0.198402	FALSE	FALSE
1658	ENSG00000105401	CDC37	19	p13.2	10391134	10420121	2.04669	0.0406884	0.199517	FALSE	FALSE
1659	ENSG00000137656	BUD13	11	q23.3	116748170	116772988	2.04611	0.0407454	0.199734	FALSE	FALSE
1660	ENSG00000110931	CAMKK2	12	q24.31	121237691	121298308	2.04582	0.0407743	0.199757	FALSE	FALSE
1661	ENSG00000116199	FAM20B	1	q25.2	179025804	179076562	2.04582	0.0407745	0.199757	FALSE	FALSE
1662	ENSG00000178585	CTNNBIP1	1	p36.22	9848276	9910336	2.04488	0.0408666	0.199992	FALSE	FALSE
1663	ENSG00000130522	JUND	19	p13.11	18279760	18281622	2.04487	0.0408674	0.199992	FALSE	FALSE
1664	ENSG00000173264	GPR137	11	q13.1	64270062	64289500	2.04482	0.0408724	0.199992	FALSE	FALSE
1665	ENSG00000103966	EHD4	15	q15.1	41895939	41972578	2.04471	0.0408833	0.199992	FALSE	FALSE
1666	ENSG00000214688	C10orf105	10	q22.1	71711702	71737824	2.04439	0.0409155	0.200089	FALSE	FALSE
1667	ENSG00000088756	ARHGAP28	18	p11.31	6729718	6915716	2.04411	0.0409431	0.200121	FALSE	FALSE
1668	ENSG00000235173	HGH1	8	q24.3	144137769	144140843	2.04381	0.0409719	0.200187	FALSE	FALSE
1669	ENSG00000135686	KLHL36	16	q24.1	84648525	84667686	2.04357	0.0409963	0.200246	FALSE	FALSE
1670	ENSG00000101191	DIDO1	20	q13.33	62877738	62937952	2.04326	0.0410266	0.200334	FALSE	FALSE
1671	ENSG00000001461	NIPAL3	1	p36.11	24415794	24472976	2.04088	0.0412623	0.201141	FALSE	FALSE
1672	ENSG00000243660	ZNF487	10	q11.21	43436841	43483179	2.04085	0.0412655	0.201141	FALSE	FALSE
1673	ENSG00000100288	CHKB	22	q13.33	50578949	50601455	2.04028	0.0413222	0.20127	FALSE	FALSE
1674	ENSG00000185338	SOCS1	16	p13.13	11254405	11256200	2.04016	0.0413343	0.20127	FALSE	FALSE
1675	ENSG00000181638	ZFP41	8	q24.3	143246821	143262705	2.03978	0.0413727	0.20127	FALSE	FALSE
1676	ENSG00000198815	FOXJ3	1	p34.2	42176539	42335877	2.03963	0.0413868	0.20127	FALSE	FALSE
1677	ENSG00000087087	SRRT	7	q22.1	100875111	100888664	2.03924	0.0414265	0.201329	FALSE	FALSE
1678	ENSG00000029153	ARNTL2	12	p11.23	27332854	27425289	2.03887	0.041463	0.201391	FALSE	FALSE
1679	ENSG00000135093	USP30	12	q24.11	109023089	109088026	2.03848	0.0415017	0.201391	FALSE	FALSE
1680	ENSG00000079950	STX7	6	q23.2	132445867	132513198	2.0377	0.0415798	0.20154	FALSE	FALSE
1681	ENSG00000257341	AL928654.3	14	q32.33	105487199	105492267	2.03732	0.0416181	0.201645	FALSE	FALSE
1682	ENSG00000179933	C14orf119	14	q11.2	23094765	23100462	2.03673	0.0416773	0.20183	FALSE	FALSE
1683	ENSG00000092068	SLC7A8	14	q11.2	23125295	23183674	2.03632	0.0417185	0.20197	FALSE	FALSE
1684	ENSG00000116191	RALGPS2	1	q25.2	178725147	178921841	2.03564	0.0417869	0.202241	FALSE	FALSE
1685	ENSG00000101193	GID8	20	q13.33	62938119	62948475	2.03465	0.0418859	0.20231	FALSE	FALSE
1686	ENSG00000185475	TMEM179B	11	q12.3	62787415	62790405	2.03436	0.0419152	0.20231	FALSE	FALSE
1687	ENSG00000182871	COL18A1	21	q22.3	45405137	45513720	2.03427	0.041924	0.20231	FALSE	FALSE
1688	ENSG00000186001	LRCH3	3	q29	197791226	197888436	2.03427	0.0419244	0.20231	FALSE	FALSE
