## Supplemental Table 4 for "Co-expression in tissue-specific gene networks links genes in cancer-susceptibility loci to known somatic driver genes" (part 45 of 61)

### Sheet: GCST90102485_TCGA_Prostate (continued)
	Gene set	Gene.symbol	Chr	Band	Start	End	Enrichment Z-score	Enrichment.P.value	Enrichment.Q.value	Bonferroni.significant	FDR.5..significant
1689	ENSG00000110721	CHKA	11	q13.2	68052859	68121444	2.03378	0.0419736	0.202477	FALSE	FALSE
1690	ENSG00000118322	ATP10B	5	q34	160563120	160852214	2.03312	0.0420408	0.202555	FALSE	FALSE
1691	ENSG00000183773	AIFM3	22	q11.21	20965108	20981360	2.03288	0.0420642	0.202555	FALSE	FALSE
1692	ENSG00000065717	TLE2	19	p13.3	2997638	3047635	2.03169	0.0421846	0.202968	FALSE	FALSE
1693	ENSG00000143520	FLG2	1	q21.3	152348735	152360006	2.03114	0.0422409	0.203022	FALSE	FALSE
1694	ENSG00000002330	BAD	11	q13.1	64269830	64284704	2.031	0.0422547	0.203022	FALSE	FALSE
1695	ENSG00000073050	XRCC1	19	q13.31	43543040	43580473	2.03094	0.0422609	0.203022	FALSE	FALSE
1696	ENSG00000105538	RASIP1	19	q13.33	48720587	48740721	2.03073	0.0422823	0.203022	FALSE	FALSE
1697	ENSG00000101665	SMAD7	18	q21.1	48919853	48952052	2.03046	0.0423101	0.203065	FALSE	FALSE
1698	ENSG00000112787	FBRSL1	12	q24.33	132489551	132585188	2.0304	0.0423161	0.203065	FALSE	FALSE
1699	ENSG00000205744	DENND1C	19	p13.3	6467207	6482557	2.02985	0.0423721	0.203156	FALSE	FALSE
1700	ENSG00000214530	STARD10	11	q13.4	72754729	72793681	2.02937	0.0424209	0.20333	FALSE	FALSE
1701	ENSG00000197858	GPAA1	8	q24.3	144082590	144086216	2.02875	0.0424835	0.203511	FALSE	FALSE
1702	ENSG00000227268	KLLN	10	q23.31	87859161	87863437	2.02859	0.0425001	0.203532	FALSE	FALSE
1703	ENSG00000113810	SMC4	3	q25.33	160399274	160434962	2.02773	0.0425878	0.203765	FALSE	FALSE
1704	ENSG00000103266	STUB1	16	p13.3	680224	682870	2.02651	0.042713	0.204134	FALSE	FALSE
1705	ENSG00000168310	IRF2	4	q35.1	184387713	184474580	2.02604	0.0427605	0.204302	FALSE	FALSE
1706	ENSG00000187908	DMBT1	10	q26.13	122560665	122643736	2.0244	0.042929	0.204772	FALSE	FALSE
1707	ENSG00000197079	KRT35	17	q21.2	41476689	41481140	2.02427	0.0429423	0.204772	FALSE	FALSE
1708	ENSG00000025800	KPNA6	1	p35.2	32108038	32176568	2.02305	0.0430682	0.205189	FALSE	FALSE
1709	ENSG00000156381	ANKRD9	14	q32.31	102501760	102509799	2.02275	0.0430993	0.205203	FALSE	FALSE
1710	ENSG00000163535	SGO2	2	q33.1	200510008	200583782	2.0225	0.0431246	0.20524	FALSE	FALSE
1711	ENSG00000204673	AKT1S1	19	q13.33	49869033	49878459	2.02219	0.043157	0.20524	FALSE	FALSE
1712	ENSG00000159184	HOXB13	17	q21.32	48724763	48729178	2.02076	0.0433041	0.205785	FALSE	FALSE
1713	ENSG00000160563	MED27	9	q34.13	131860107	132079908	2.02062	0.0433186	0.205785	FALSE	FALSE
1714	ENSG00000149532	CPSF7	11	q12.2	61402641	61430031	2.02059	0.0433218	0.205785	FALSE	FALSE
1715	ENSG00000170624	SGCD	5	q33.2	155870344	156767788	2.0176	0.0436328	0.206838	FALSE	FALSE
1716	ENSG00000068697	LAPTM4A	2	p24.1	20032650	20052028	2.01749	0.0436448	0.206838	FALSE	FALSE
1717	ENSG00000064419	TNPO3	7	q32.1	128954180	129055173	2.01724	0.0436708	0.206838	FALSE	FALSE
1718	ENSG00000112624	BICRAL	6	p21.1	42746958	42868560	2.01715	0.0436802	0.206838	FALSE	FALSE
1719	ENSG00000005483	KMT2E	7	q22.3	105014179	105114361	2.01669	0.0437276	0.206838	FALSE	FALSE
1720	ENSG00000186141	POLR3C	1	q21.1	145824088	145842505	2.01497	0.0439082	0.207176	FALSE	FALSE
1721	ENSG00000171824	EXOSC10	1	p36.22	11066618	11099881	2.01462	0.043945	0.207176	FALSE	FALSE
1722	ENSG00000006607	FARP2	2	q37.3	241356243	241494841	2.01451	0.0439556	0.207176	FALSE	FALSE
1723	ENSG00000127481	UBR4	1	p36.13	19074506	19210276	2.0137	0.0440415	0.20735	FALSE	FALSE
1724	ENSG00000166444	ST5	11	p15.4	8693351	8910951	2.01368	0.0440431	0.20735	FALSE	FALSE
1725	ENSG00000106588	PSMA2	7	p14.1	42916857	42932223	2.01344	0.0440684	0.20739	FALSE	FALSE
1726	ENSG00000204839	MROH6	8	q24.3	143566187	143572971	2.01336	0.0440768	0.20739	FALSE	FALSE
1727	ENSG00000172113	NME6	3	p21.31	48290722	48301685	2.0132	0.0440941	0.207412	FALSE	FALSE
1728	ENSG00000145214	DGKQ	4	p16.3	958887	986895	2.01276	0.0441394	0.207483	FALSE	FALSE
1729	ENSG00000119121	TRPM6	9	q21.13	74722495	74888094	2.01189	0.0442317	0.207692	FALSE	FALSE
1730	ENSG00000127074	RGS13	1	q31.2	192636138	192660306	2.01169	0.044253	0.207692	FALSE	FALSE
1731	ENSG00000168439	STIP1	11	q13.1	64185272	64204543	2.01168	0.0442542	0.207692	FALSE	FALSE
1732	ENSG00000139567	ACVRL1	12	q13.13	51906908	51923361	2.01167	0.0442549	0.207692	FALSE	FALSE
1733	ENSG00000149196	HIKESHI	11	q14.2	86302211	86345931	2.01143	0.0442802	0.207694	FALSE	FALSE
1734	ENSG00000183579	ZNRF3	22	q12.1	28883592	29057487	2.01142	0.0442808	0.207694	FALSE	FALSE
1735	ENSG00000174669	SLC29A2	11	q13.2	66362521	66372214	2.01104	0.0443211	0.207705	FALSE	FALSE
1736	ENSG00000028310	BRD9	5	p15.33	850291	892824	2.01016	0.0444145	0.208024	FALSE	FALSE
1737	ENSG00000117676	RPS6KA1	1	p36.11	26529761	26575030	2.0085	0.0445897	0.208441	FALSE	FALSE
1738	ENSG00000141854	MISP3	19	p13.12	14072536	14075062	2.00848	0.0445921	0.208441	FALSE	FALSE
1739	ENSG00000105204	DYRK1B	19	q13.2	39825350	39834201	2.00813	0.0446296	0.208476	FALSE	FALSE
1740	ENSG00000173080	RXFP4	1	q22	155941710	155942949	2.00812	0.0446308	0.208476	FALSE	FALSE
1741	ENSG00000124541	RRP36	6	p21.1	43021645	43034156	2.00764	0.0446815	0.20856	FALSE	FALSE
1742	ENSG00000170484	KRT74	12	q13.13	52565782	52573825	2.00711	0.044738	0.208595	FALSE	FALSE
1743	ENSG00000139266	MARCH9	12	q14.1	57755098	57760407	2.00708	0.0447416	0.208595	FALSE	FALSE
1744	ENSG00000184863	RBM33	7	q36.3	155644451	155781485	2.00697	0.0447532	0.208595	FALSE	FALSE
1745	ENSG00000163815	CLEC3B	3	p21.31	45001548	45036071	2.00668	0.0447835	0.208595	FALSE	FALSE
1746	ENSG00000016402	IL20RA	6	q23.3	136999971	137045180	2.00662	0.0447903	0.208595	FALSE	FALSE
1747	ENSG00000068489	PRR11	17	q22	59155499	59204705	2.00618	0.0448374	0.208635	FALSE	FALSE
1748	ENSG00000124942	AHNAK	11	q12.3	62433542	62556235	2.00602	0.0448546	0.208653	FALSE	FALSE
1749	ENSG00000085644	ZNF213	16	p13.3	3129777	3142805	2.0059	0.0448666	0.208653	FALSE	FALSE
1750	ENSG00000131233	GJA9	1	p34.3	38874451	38881587	2.0053	0.044931	0.208809	FALSE	FALSE
1751	ENSG00000137497	NUMA1	11	q13.4	72002864	72080693	2.00454	0.0450123	0.208919	FALSE	FALSE
1752	ENSG00000196932	TMEM26	10	q21.2	61406643	61453450	2.0043	0.0450384	0.208919	FALSE	FALSE
1753	ENSG00000132953	XPO4	13	q12.11	20777329	20903048	2.00395	0.0450759	0.208974	FALSE	FALSE
1754	ENSG00000145016	RUBCN	3	q29	197671393	197749727	2.0038	0.0450912	0.208986	FALSE	FALSE
1755	ENSG00000140829	DHX38	16	q22.2	72093562	72112912	2.0022	0.0452629	0.209494	FALSE	FALSE
1756	ENSG00000165644	COMTD1	10	q22.2	75233969	75236030	2.00175	0.0453119	0.209542	FALSE	FALSE
1757	ENSG00000267748	AC011479.1	19	q13.2	38289151	38304910	2.00173	0.0453134	0.209542	FALSE	FALSE
1758	ENSG00000256812	CAPNS2	16	q12.2	55566672	55567687	2.0011	0.045382	0.209795	FALSE	FALSE
1759	ENSG00000157240	FZD1	7	q21.13	91264364	91271326	2.00063	0.0454321	0.209857	FALSE	FALSE
1760	ENSG00000122674	CCZ1	7	p22.1	5898725	5926550	2.00014	0.0454854	0.210042	FALSE	FALSE
1761	ENSG00000101224	CDC25B	20	p13	3786772	3806121	1.99983	0.0455191	0.210079	FALSE	FALSE
1762	ENSG00000111237	VPS29	12	q24.11	110491097	110502117	1.99922	0.045584	0.210221	FALSE	FALSE
1763	ENSG00000240972	MIF	22	q11.23	23894004	23895227	1.99862	0.0456496	0.210327	FALSE	FALSE
1764	ENSG00000034152	MAP2K3	17	p11.2	21284672	21315240	1.99828	0.0456868	0.210361	FALSE	FALSE
1765	ENSG00000125458	NT5C	17	q25.1	75130225	75131795	1.99821	0.0456942	0.210361	FALSE	FALSE
1766	ENSG00000153303	FRMD1	6	q27	168053166	168101511	1.99807	0.0457085	0.210362	FALSE	FALSE
1767	ENSG00000152465	NMT2	10	p13	15102584	15168693	1.99767	0.0457529	0.21045	FALSE	FALSE
1768	ENSG00000203812	HIST2H2AA3	1	q21.2	149842188	149842736	1.99738	0.0457835	0.21045	FALSE	FALSE
1769	ENSG00000264058	AC073508.2	17	q21.2	40627356	40665141	1.99654	0.0458751	0.210656	FALSE	FALSE
1770	ENSG00000006327	TNFRSF12A	16	p13.3	3018445	3022383	1.99628	0.0459039	0.210729	FALSE	FALSE
1771	ENSG00000072274	TFRC	3	q29	196027183	196082189	1.99616	0.045917	0.21073	FALSE	FALSE
1772	ENSG00000102921	N4BP1	16	q12.1	48538726	48620148	1.996	0.0459339	0.210749	FALSE	FALSE
1773	ENSG00000110719	TCIRG1	11	q13.2	68039016	68050895	1.99485	0.0460598	0.211151	FALSE	FALSE
1774	ENSG00000149743	TRPT1	11	q13.1	64223799	64226254	1.99466	0.0460798	0.211151	FALSE	FALSE
1775	ENSG00000110025	SNX15	11	q13.1	65027408	65040572	1.99453	0.0460943	0.211151	FALSE	FALSE
1776	ENSG00000163162	RNF149	2	q11.2	101271219	101308701	1.99449	0.0460987	0.211151	FALSE	FALSE
1777	ENSG00000266714	MYO15B	17	q25.1	75588058	75626501	1.99344	0.0462134	0.211499	FALSE	FALSE
1778	ENSG00000124243	BCAS4	20	q13.13	50794894	50882676	1.9929	0.0462719	0.211571	FALSE	FALSE
1779	ENSG00000132950	ZMYM5	13	q12.11	19823482	19863636	1.99259	0.0463066	0.211571	FALSE	FALSE
1780	ENSG00000075856	SART3	12	q23.3	108522580	108561400	1.99229	0.046339	0.211589	FALSE	FALSE
1781	ENSG00000188290	HES4	1	p36.33	998962	1000172	1.99181	0.046392	0.211667	FALSE	FALSE
1782	ENSG00000118004	COLEC11	2	p25.3	3594832	3644644	1.99136	0.0464417	0.211834	FALSE	FALSE
1783	ENSG00000112651	MRPL2	6	p21.1	43054029	43059806	1.99085	0.046497	0.212028	FALSE	FALSE
1784	ENSG00000184887	BTBD6	14	q32.33	105248490	105251093	1.98953	0.0466429	0.21249	FALSE	FALSE
1785	ENSG00000137942	FNBP1L	1	p22.1	93448131	93554661	1.98934	0.0466632	0.21249	FALSE	FALSE
1786	ENSG00000181588	MEX3D	19	p13.3	1554669	1568058	1.98869	0.0467355	0.212702	FALSE	FALSE
1787	ENSG00000148719	DNAJB12	10	q22.1	72332830	72355230	1.98762	0.0468539	0.212949	FALSE	FALSE
1788	ENSG00000144283	PKP4	2	q24.1	158456964	158682879	1.98754	0.0468621	0.212949	FALSE	FALSE
1789	ENSG00000206069	TMEM211	22	q11.23	24934954	24946695	1.98747	0.0468698	0.212949	FALSE	FALSE
1790	ENSG00000124145	SDC4	20	q13.12	45325288	45348424	1.98709	0.0469124	0.212996	FALSE	FALSE
1791	ENSG00000119787	ATL2	2	p22.1	38294880	38377285	1.98663	0.0469638	0.213091	FALSE	FALSE
1792	ENSG00000166391	MOGAT2	11	q13.5	75717819	75732958	1.98647	0.0469809	0.213109	FALSE	FALSE
1793	ENSG00000078369	GNB1	1	p36.33	1785285	1891117	1.98613	0.0470187	0.213222	FALSE	FALSE
1794	ENSG00000071127	WDR1	4	p16.1	10074339	10116949	1.98565	0.0470718	0.213404	FALSE	FALSE
1795	ENSG00000171853	TRAPPC12	2	p25.3	3379675	3485094	1.98512	0.0471315	0.213567	FALSE	FALSE
1796	ENSG00000112695	COX7A2	6	q14.1	75237675	75250323	1.98507	0.0471362	0.213567	FALSE	FALSE
1797	ENSG00000264668	AC138696.1	8	q24.3	143247110	143276403	1.98462	0.0471869	0.213624	FALSE	FALSE
1798	ENSG00000221821	C6orf226	6	p21.1	42890265	42890816	1.9838	0.0472778	0.213624	FALSE	FALSE
1799	ENSG00000161999	JMJD8	16	p13.3	681671	684528	1.9837	0.0472896	0.213624	FALSE	FALSE
1800	ENSG00000161011	SQSTM1	5	q35.3	179806398	179838078	1.98307	0.0473595	0.213764	FALSE	FALSE
1801	ENSG00000170485	NPAS2	2	q11.2	100820152	100996829	1.98292	0.0473764	0.213764	FALSE	FALSE
1802	ENSG00000177000	MTHFR	1	p36.22	11785723	11806920	1.98291	0.0473773	0.213764	FALSE	FALSE
1803	ENSG00000067715	SYT1	12	q21.2	78863993	79452008	1.98236	0.0474394	0.213947	FALSE	FALSE
1804	ENSG00000090238	YPEL3	16	p11.2	30092314	30096915	1.98206	0.0474726	0.213979	FALSE	FALSE
1805	ENSG00000101182	PSMA7	20	q13.33	62136735	62143440	1.98189	0.0474919	0.214007	FALSE	FALSE
1806	ENSG00000061676	NCKAP1	2	q32.1	182909115	183038858	1.98149	0.0475358	0.214029	FALSE	FALSE
1807	ENSG00000161179	YDJC	22	q11.21	21628089	21630064	1.98112	0.0475783	0.214161	FALSE	FALSE
1808	ENSG00000270099	AL365273.2	10	q24.1	95860548	95924844	1.98053	0.0476436	0.214314	FALSE	FALSE
1809	ENSG00000184012	TMPRSS2	21	q22.3	41464551	41531116	1.98046	0.0476516	0.214314	FALSE	FALSE
1810	ENSG00000165915	SLC39A13	11	p11.2	47407132	47416501	1.97999	0.047705	0.214496	FALSE	FALSE
1811	ENSG00000232070	TMEM253	14	q11.2	21098937	21103724	1.97922	0.0477911	0.214765	FALSE	FALSE
1812	ENSG00000224051	CPTP	1	p36.33	1324756	1328897	1.97881	0.0478372	0.214791	FALSE	FALSE
1813	ENSG00000232112	TMA7	3	p21.31	48440257	48444208	1.97875	0.0478445	0.214791	FALSE	FALSE
1814	ENSG00000143248	RGS5	1	q23.3	163111121	163321791	1.97816	0.0479105	0.215008	FALSE	FALSE
1815	ENSG00000130560	UBAC1	9	q34.3	135932969	135961380	1.97782	0.0479495	0.215065	FALSE	FALSE
1816	ENSG00000255275	AL080251.1	1	p36.13	18849273	18921121	1.97762	0.0479716	0.215105	FALSE	FALSE
1817	ENSG00000239306	RBM14	11	q13.2	66616582	66627347	1.97638	0.048112	0.215558	FALSE	FALSE
1818	ENSG00000151208	DLG5	10	q22.3	77790791	77926526	1.97624	0.0481278	0.21557	FALSE	FALSE
1819	ENSG00000169908	TM4SF1	3	q25.1	149369022	149377865	1.97478	0.0482936	0.216077	FALSE	FALSE
1820	ENSG00000160293	VAV2	9	q34.2	133761894	133992604	1.97394	0.0483889	0.21633	FALSE	FALSE
1821	ENSG00000160588	MPZL3	11	q23.3	118226690	118252350	1.97393	0.0483898	0.21633	FALSE	FALSE
1822	ENSG00000187144	SPATA21	1	p36.13	16387117	16437424	1.97318	0.0484756	0.216644	FALSE	FALSE
1823	ENSG00000132646	PCNA	20	p12.3	5114953	5126626	1.9729	0.0485066	0.216644	FALSE	FALSE
1824	ENSG00000167182	SP2	17	q21.32	47896150	47928957	1.9727	0.0485298	0.216644	FALSE	FALSE
1825	ENSG00000234857	HNRNPUL2-BSCL2	11	q12.3	62690275	62727384	1.97262	0.0485393	0.216644	FALSE	FALSE
1826	ENSG00000146776	ATXN7L1	7	q22.3	105605067	105876604	1.97234	0.0485707	0.216667	FALSE	FALSE
1827	ENSG00000125505	MBOAT7	19	q13.42	54173412	54189882	1.97211	0.0485976	0.216728	FALSE	FALSE
1828	ENSG00000056291	NPFFR2	4	q13.3	72031804	72148067	1.97185	0.0486266	0.216755	FALSE	FALSE
1829	ENSG00000158014	SLC30A2	1	p36.11	26037252	26046133	1.9709	0.0487351	0.217105	FALSE	FALSE
1830	ENSG00000131013	PPIL4	6	q25.1	149504733	149546038	1.97073	0.0487544	0.217116	FALSE	FALSE
1831	ENSG00000128191	DGCR8	22	q11.21	20080232	20111877	1.97055	0.0487751	0.217116	FALSE	FALSE
1832	ENSG00000122566	HNRNPA2B1	7	p15.2	26173057	26201529	1.97046	0.0487855	0.217116	FALSE	FALSE
1833	ENSG00000054277	OPN3	1	q43	241590102	241677376	1.96844	0.0490172	0.217829	FALSE	FALSE
1834	ENSG00000179855	GIPC3	19	p13.3	3585553	3593541	1.96806	0.0490612	0.217907	FALSE	FALSE
1835	ENSG00000269855	RNF225	19	q13.43	58396090	58397079	1.96794	0.0490745	0.217907	FALSE	FALSE
1836	ENSG00000167323	STIM1	11	p15.4	3854527	4093210	1.96753	0.0491224	0.21799	FALSE	FALSE
1837	ENSG00000162783	IER5	1	q25.3	181088712	181092899	1.96733	0.0491454	0.21799	FALSE	FALSE
1838	ENSG00000185522	LMNTD2	11	p15.5	554855	560779	1.96732	0.0491464	0.21799	FALSE	FALSE
1839	ENSG00000243156	MICAL3	22	q11.21	17787649	18024559	1.96718	0.0491628	0.218004	FALSE	FALSE
1840	ENSG00000008710	PKD1	16	p13.3	2088710	2135898	1.96647	0.0492447	0.218213	FALSE	FALSE
1841	ENSG00000182584	ACTL10	20	q11.22	33666498	33668525	1.96637	0.0492553	0.218213	FALSE	FALSE
1842	ENSG00000090060	PAPOLA	14	q32.2	96501433	96567111	1.96631	0.0492632	0.218213	FALSE	FALSE
1843	ENSG00000173113	TRMT112	11	q13.1	64316460	64318084	1.96547	0.0493601	0.218465	FALSE	FALSE
1844	ENSG00000139899	CBLN3	14	q12	24426532	24430954	1.96445	0.0494782	0.21887	FALSE	FALSE
1845	ENSG00000070182	SPTB	14	q23.3	64746283	64879907	1.96407	0.0495219	0.219004	FALSE	FALSE
1846	ENSG00000173166	RAPH1	2	q33.2	203394345	203535410	1.9632	0.0496224	0.219389	FALSE	FALSE
1847	ENSG00000206053	JPT2	16	p13.3	1678256	1702280	1.96281	0.0496684	0.21951	FALSE	FALSE
1848	ENSG00000154767	XPC	3	p25.1	14145147	14178783	1.96274	0.0496765	0.21951	FALSE	FALSE
1849	ENSG00000264364	DYNLL2	17	q22	58083415	58095536	1.9614	0.0498321	0.219957	FALSE	FALSE
1850	ENSG00000017260	ATP2C1	3	q22.1	130850595	131016712	1.96129	0.0498446	0.219957	FALSE	FALSE
1851	ENSG00000134453	RBM17	10	p15.1	6088987	6117457	1.96031	0.0499601	0.220289	FALSE	FALSE
1852	ENSG00000204822	MRPL53	2	p13.1	74471958	74473322	1.95972	0.0500283	0.220326	FALSE	FALSE
1853	ENSG00000196465	MYL6B	12	q13.2	56152256	56159647	1.95942	0.0500631	0.220326	FALSE	FALSE
1854	ENSG00000111331	OAS3	12	q24.13	112938352	112973249	1.9594	0.0500656	0.220326	FALSE	FALSE
1855	ENSG00000006576	PHTF2	7	q11.23	77798792	77957503	1.95822	0.0502037	0.22077	FALSE	FALSE
1856	ENSG00000187054	TMPRSS11A	4	q13.2	67909385	67964140	1.95736	0.0503057	0.221128	FALSE	FALSE
1857	ENSG00000158941	CCAR2	8	p21.3	22604632	22621514	1.95719	0.050325	0.221128	FALSE	FALSE
1858	ENSG00000259305	ZHX1-C8orf76	8	q24.13	123226189	123274284	1.95639	0.0504194	0.221338	FALSE	FALSE
1859	ENSG00000079616	KIF22	16	p11.2	29790719	29805385	1.95493	0.0505916	0.221623	FALSE	FALSE
1860	ENSG00000122257	RBBP6	16	p12.1	24537693	24572863	1.95433	0.0506627	0.221718	FALSE	FALSE
1861	ENSG00000142279	WTIP	19	q13.11	34481638	34512304	1.95383	0.0507211	0.221915	FALSE	FALSE
1862	ENSG00000196428	TSC22D2	3	q25.1	150408335	150466431	1.95246	0.0508833	0.222506	FALSE	FALSE
1863	ENSG00000114126	TFDP2	3	q23	141944428	142149544	1.95191	0.0509485	0.222732	FALSE	FALSE
1864	ENSG00000141316	SPACA3	17	q11.2	32970376	32997877	1.95175	0.050968	0.222758	FALSE	FALSE
1865	ENSG00000092931	MFSD11	17	q25.1	76735865	76781449	1.95086	0.0510739	0.223102	FALSE	FALSE
1866	ENSG00000113520	IL4	5	q31.1	132673986	132682676	1.94992	0.0511853	0.22321	FALSE	FALSE
1867	ENSG00000178252	WDR6	3	p21.31	49007062	49015953	1.94983	0.0511964	0.22321	FALSE	FALSE
1868	ENSG00000106799	TGFBR1	9	q22.33	99104038	99154192	1.94967	0.0512151	0.22321	FALSE	FALSE
1869	ENSG00000119333	WDR34	9	q34.11	128633661	128656787	1.94961	0.0512225	0.22321	FALSE	FALSE
1870	ENSG00000188050	RNF133	7	q31.32	122697712	122699156	1.94951	0.0512347	0.22321	FALSE	FALSE
1871	ENSG00000196116	TDRD7	9	q22.33	97411950	97496125	1.94875	0.0513248	0.223424	FALSE	FALSE
1872	ENSG00000024048	UBR2	6	p21.1	42564062	42693504	1.94844	0.0513618	0.223467	FALSE	FALSE
1873	ENSG00000077380	DYNC1I2	2	q31.1	171687409	171748420	1.94813	0.0513991	0.223511	FALSE	FALSE
1874	ENSG00000189060	H1F0	22	q13.1	37805093	37807436	1.94798	0.0514172	0.22353	FALSE	FALSE
1875	ENSG00000119280	C1orf198	1	q42.2	230837119	230869589	1.94754	0.0514705	0.223643	FALSE	FALSE
1876	ENSG00000186918	ZNF395	8	p21.1	28345585	28402701	1.94644	0.0516016	0.223954	FALSE	FALSE
1877	ENSG00000169439	SDC2	8	q22.1	96493351	96611780	1.94637	0.0516104	0.223954	FALSE	FALSE
1878	ENSG00000119969	HELLS	10	q23.33	94501434	94613905	1.94545	0.0517208	0.224265	FALSE	FALSE
1879	ENSG00000144445	KANSL1L	2	q34	210021423	210171383	1.94452	0.0518323	0.22462	FALSE	FALSE
1880	ENSG00000120549	KIAA1217	10	p12.2	23694746	24547848	1.94401	0.0518938	0.224709	FALSE	FALSE
1881	ENSG00000167770	OTUB1	11	q13.1	63985853	64001811	1.94165	0.0521801	0.225532	FALSE	FALSE
1882	ENSG00000121691	CAT	11	p13	34438925	34472062	1.94147	0.0522009	0.225562	FALSE	FALSE
1883	ENSG00000189376	C8orf76	8	q24.13	123219957	123241398	1.94097	0.052262	0.225767	FALSE	FALSE
1884	ENSG00000132819	RBM38	20	q13.31	57391407	57409333	1.9405	0.0523184	0.225951	FALSE	FALSE
1885	ENSG00000180370	PAK2	3	q29	196739857	196832647	1.93957	0.0524316	0.226294	FALSE	FALSE
1886	ENSG00000198912	C1orf174	1	p36.32	3889125	3900293	1.9393	0.0524649	0.226294	FALSE	FALSE
1887	ENSG00000160813	PPP1R35	7	q22.1	100435282	100436565	1.93928	0.0524668	0.226294	FALSE	FALSE
1888	ENSG00000080986	NDC80	18	p11.32	2571511	2616635	1.93905	0.0524956	0.226359	FALSE	FALSE
1889	ENSG00000144029	MRPS5	2	q11.1	95087207	95149434	1.93861	0.0525483	0.226375	FALSE	FALSE
1890	ENSG00000171722	SPATA46	1	q23.3	162373203	162376870	1.93845	0.0525683	0.226375	FALSE	FALSE
1891	ENSG00000162526	TSSK3	1	p35.1	32351521	32364312	1.93812	0.0526091	0.226432	FALSE	FALSE
1892	ENSG00000143543	JTB	1	q21.3	153974269	153977688	1.93721	0.05272	0.226691	FALSE	FALSE
1893	ENSG00000125450	NUP85	17	q25.1	75205659	75235758	1.93703	0.0527416	0.226691	FALSE	FALSE
1894	ENSG00000085741	WNT11	11	q13.5	76186325	76210736	1.9369	0.0527572	0.226691	FALSE	FALSE
1895	ENSG00000102898	NUTF2	16	q22.1	67846732	67872567	1.93676	0.0527748	0.226691	FALSE	FALSE
1896	ENSG00000124391	IL17C	16	q24.2	88638591	88640473	1.93671	0.0527813	0.226691	FALSE	FALSE
1897	ENSG00000075975	MKRN2	3	p25.2	12557014	12583713	1.9358	0.0528927	0.226997	FALSE	FALSE
1898	ENSG00000169957	ZNF768	16	p11.2	30524001	30526821	1.93562	0.0529137	0.227028	FALSE	FALSE
1899	ENSG00000104964	AES	19	p13.3	3052910	3063107	1.93547	0.0529329	0.227051	FALSE	FALSE
1900	ENSG00000130300	PLVAP	19	p13.11	17351448	17377350	1.9349	0.053002	0.227229	FALSE	FALSE
1901	ENSG00000064703	DDX20	1	p13.2	111755245	111768016	1.93452	0.0530493	0.227372	FALSE	FALSE
1902	ENSG00000119669	IRF2BPL	14	q24.3	77024543	77028699	1.93363	0.0531592	0.227783	FALSE	FALSE
1903	ENSG00000155903	RASA2	3	q23	141487047	141615342	1.93328	0.053202	0.227795	FALSE	FALSE
1904	ENSG00000196872	KIAA1211L	2	q11.2	98793846	98936259	1.93294	0.0532433	0.227888	FALSE	FALSE
1905	ENSG00000139269	INHBE	12	q13.3	57452323	57459280	1.93269	0.0532748	0.227918	FALSE	FALSE
1906	ENSG00000228474	OST4	2	p23.3	27070472	27071773	1.93228	0.0533248	0.227918	FALSE	FALSE
1907	ENSG00000126062	TMEM115	3	p21.31	50354749	50359610	1.93175	0.05339	0.228066	FALSE	FALSE
1908	ENSG00000155363	MOV10	1	p13.2	112673141	112700746	1.93091	0.0534936	0.228381	FALSE	FALSE
1909	ENSG00000177679	SRRM3	7	q11.23	76201900	76287288	1.93073	0.0535168	0.228421	FALSE	FALSE
1910	ENSG00000067182	TNFRSF1A	12	p13.31	6328757	6342114	1.93035	0.0535634	0.228544	FALSE	FALSE
1911	ENSG00000178462	TUBAL3	10	p15.1	5393098	5404830	1.92998	0.0536094	0.228578	FALSE	FALSE
1912	ENSG00000187867	PALM3	19	p13.12	14053365	14059159	1.92942	0.0536786	0.228796	FALSE	FALSE
1913	ENSG00000067057	PFKP	10	p15.2	3066333	3137712	1.92901	0.0537296	0.228912	FALSE	FALSE
1914	ENSG00000165494	PCF11	11	q14.1	83156988	83187451	1.9288	0.0537558	0.228939	FALSE	FALSE
1915	ENSG00000055950	MRPL43	10	q24.31	100969458	100987515	1.92873	0.0537639	0.228939	FALSE	FALSE
1916	ENSG00000163739	CXCL1	4	q13.3	73869393	73871242	1.92787	0.0538713	0.229041	FALSE	FALSE
1917	ENSG00000130701	RBBP8NL	20	q13.33	62410237	62427533	1.92781	0.0538782	0.229041	FALSE	FALSE
1918	ENSG00000107957	SH3PXD2A	10	q24.33	103594027	103855543	1.92761	0.0539034	0.229041	FALSE	FALSE
1919	ENSG00000172831	CES2	16	q22.1	66934444	66945096	1.92761	0.0539038	0.229041	FALSE	FALSE
1920	ENSG00000238227	TMEM250	9	q34.3	136114581	136118863	1.92715	0.0539608	0.229041	FALSE	FALSE
1921	ENSG00000205476	CCDC85C	14	q32.2	99500180	99604026	1.92709	0.0539685	0.229041	FALSE	FALSE
1922	ENSG00000165490	DDIAS	11	q14.1	82899975	82958277	1.92708	0.0539692	0.229041	FALSE	FALSE
1923	ENSG00000198561	CTNND1	11	q12.1	57753243	57819546	1.92691	0.0539908	0.229073	FALSE	FALSE
1924	ENSG00000189190	ZNF600	19	q13.41	52749942	52786807	1.92484	0.0542495	0.229874	FALSE	FALSE
1925	ENSG00000159314	ARHGAP27	17	q21.31	45393902	45434421	1.92456	0.0542839	0.229901	FALSE	FALSE
1926	ENSG00000137161	CNPY3	6	p21.1	42929192	42939287	1.92423	0.0543257	0.229959	FALSE	FALSE
1927	ENSG00000167088	SNRPD1	18	q11.2	21612267	21633524	1.92408	0.0543448	0.229981	FALSE	FALSE
1928	ENSG00000142623	PADI1	1	p36.13	17205126	17246005	1.92361	0.0544036	0.230025	FALSE	FALSE
1929	ENSG00000131055	COX4I2	20	q11.21	31637888	31645006	1.92128	0.054696	0.230761	FALSE	FALSE
1930	ENSG00000257923	CUX1	7	q22.1	101815904	102283958	1.92127	0.054698	0.230761	FALSE	FALSE
1931	ENSG00000141642	ELAC1	18	q21.2	50967991	50988121	1.92011	0.0548438	0.231143	FALSE	FALSE
1932	ENSG00000165462	PHOX2A	11	q13.4	72239077	72245664	1.92005	0.0548514	0.231143	FALSE	FALSE
1933	ENSG00000096746	HNRNPH3	10	q21.3	68331174	68343191	1.91977	0.0548869	0.231201	FALSE	FALSE
1934	ENSG00000104081	BMF	15	q15.1	40087890	40108892	1.91861	0.0550334	0.23158	FALSE	FALSE
1935	ENSG00000187522	HSPA14	10	p13	14838164	14871741	1.9165	0.0553017	0.232114	FALSE	FALSE
1936	ENSG00000157837	SPPL3	12	q24.31	120762510	120904371	1.91594	0.0553728	0.232294	FALSE	FALSE
1937	ENSG00000156502	SUPV3L1	10	q22.1	69180232	69209099	1.91531	0.0554533	0.232572	FALSE	FALSE
1938	ENSG00000107745	MICU1	10	q22.1	72367327	72626191	1.91503	0.0554892	0.232663	FALSE	FALSE
1939	ENSG00000142634	EFHD2	1	p36.21	15409895	15430343	1.91477	0.0555223	0.232743	FALSE	FALSE
1940	ENSG00000140948	ZCCHC14	16	q24.2	87406246	87492045	1.91383	0.0556414	0.232992	FALSE	FALSE
1941	ENSG00000185920	PTCH1	9	q22.32	95442980	95517057	1.91381	0.0556448	0.232992	FALSE	FALSE
1942	ENSG00000179698	WDR97	8	q24.3	144107726	144118315	1.91363	0.0556669	0.232992	FALSE	FALSE
1943	ENSG00000196378	ZNF34	8	q24.3	144773114	144787345	1.91129	0.0559668	0.233799	FALSE	FALSE
1944	ENSG00000196411	EPHB4	7	q22.1	100802565	100827521	1.91042	0.0560797	0.234181	FALSE	FALSE
1945	ENSG00000118503	TNFAIP3	6	q23.3	137867188	137883312	1.90991	0.0561445	0.234274	FALSE	FALSE
1946	ENSG00000132128	LRRC41	1	p33	46261196	46303608	1.90991	0.0561446	0.234274	FALSE	FALSE
1947	ENSG00000130770	ATP5IF1	1	p35.3	28236109	28246906	1.90829	0.0563544	0.23477	FALSE	FALSE
1948	ENSG00000079313	REXO1	19	p13.3	1815246	1848463	1.90805	0.0563846	0.23477	FALSE	FALSE
1949	ENSG00000132475	H3F3B	17	q25.1	75776434	75785893	1.90804	0.0563861	0.23477	FALSE	FALSE
1950	ENSG00000162300	ZFPL1	11	q13.1	65084210	65088400	1.90787	0.0564081	0.23477	FALSE	FALSE
1951	ENSG00000258947	TUBB3	16	q24.3	89921392	89938761	1.90764	0.0564378	0.23477	FALSE	FALSE
1952	ENSG00000156990	RPUSD3	3	p25.3	9837849	9844602	1.9076	0.0564434	0.23477	FALSE	FALSE
1953	ENSG00000118655	DCLRE1B	1	p13.2	113905141	113914086	1.90725	0.0564882	0.23477	FALSE	FALSE
1954	ENSG00000198169	ZNF251	8	q24.3	144720907	144756417	1.90722	0.0564924	0.23477	FALSE	FALSE
1955	ENSG00000189159	JPT1	17	q25.1	75135248	75168281	1.90677	0.0565507	0.234922	FALSE	FALSE
1956	ENSG00000114867	EIF4G1	3	q27.1	184314495	184335358	1.90643	0.0565943	0.234923	FALSE	FALSE
1957	ENSG00000049283	EPN3	17	q21.33	50532543	50543750	1.9064	0.056598	0.234923	FALSE	FALSE
1958	ENSG00000138207	RBP4	10	q23.33	93591687	93601744	1.90638	0.0566008	0.234923	FALSE	FALSE
1959	ENSG00000125414	MYH2	17	p13.1	10521148	10549957	1.90613	0.0566339	0.234957	FALSE	FALSE
1960	ENSG00000151364	KCTD14	11	q14.1	78015715	78046191	1.9061	0.0566378	0.234957	FALSE	FALSE
1961	ENSG00000135637	CCDC142	2	p13.1	74471986	74483408	1.90505	0.0567736	0.235121	FALSE	FALSE
1962	ENSG00000125384	PTGER2	14	q22.1	52314305	52328606	1.90505	0.0567737	0.235121	FALSE	FALSE
1963	ENSG00000101654	RNMT	18	p11.21	13726660	13764558	1.90497	0.0567834	0.235121	FALSE	FALSE
1964	ENSG00000271698	AC233992.2	8	q24.3	144353228	144355609	1.90406	0.0569027	0.235188	FALSE	FALSE
1965	ENSG00000004779	NDUFAB1	16	p12.2	23581002	23596356	1.90401	0.0569085	0.235188	FALSE	FALSE
1966	ENSG00000171067	C11orf24	11	q13.2	68261335	68272001	1.90365	0.0569559	0.235325	FALSE	FALSE
1967	ENSG00000171495	MROH2B	5	p13.1	40998017	41071342	1.90297	0.057044	0.23557	FALSE	FALSE
1968	ENSG00000109272	PF4V1	4	q13.3	73853189	73854155	1.90282	0.0570644	0.235595	FALSE	FALSE
1969	ENSG00000144567	RETREG2	2	q35	219176225	219185479	1.90126	0.0572683	0.236152	FALSE	FALSE
1970	ENSG00000174775	HRAS	11	p15.5	532242	537287	1.90091	0.0573132	0.236152	FALSE	FALSE
1971	ENSG00000177666	PNPLA2	11	p15.5	818902	825573	1.90088	0.0573173	0.236152	FALSE	FALSE
1972	ENSG00000121454	LHX4	1	q25.2	180230286	180278982	1.9008	0.0573288	0.236152	FALSE	FALSE
1973	ENSG00000131979	GCH1	14	q22.2	54842008	54902852	1.90041	0.0573792	0.236241	FALSE	FALSE
1974	ENSG00000198382	UVRAG	11	q13.5	75815167	76143195	1.90024	0.0574012	0.23626	FALSE	FALSE
1975	ENSG00000172732	MUS81	11	q13.1	65857126	65867653	1.90016	0.0574126	0.23626	FALSE	FALSE
1976	ENSG00000141655	TNFRSF11A	18	q21.33	62325287	62391292	1.89942	0.0575087	0.236341	FALSE	FALSE
1977	ENSG00000164104	HMGB2	4	q34.1	173331695	173335125	1.89937	0.0575159	0.236341	FALSE	FALSE
1978	ENSG00000162398	LEXM	1	p32.3	54806063	54842252	1.89905	0.0575578	0.236341	FALSE	FALSE
1979	ENSG00000140285	FGF7	15	q21.2	49423096	49488775	1.89904	0.0575597	0.236341	FALSE	FALSE
1980	ENSG00000169330	KIAA1024	15	q25.1	79432516	79472290	1.89875	0.0575977	0.236341	FALSE	FALSE
1981	ENSG00000183778	B3GALT5	21	q22.2	39556442	39673137	1.89841	0.0576427	0.236367	FALSE	FALSE
1982	ENSG00000267041	ZNF850	19	q13.12	36714383	36772825	1.89694	0.0578361	0.236865	FALSE	FALSE
1983	ENSG00000135953	MFSD9	2	q12.1	102715840	102736888	1.89555	0.0580193	0.237265	FALSE	FALSE
1984	ENSG00000079459	FDFT1	8	p23.1	11795573	11839309	1.89526	0.058058	0.237309	FALSE	FALSE
1985	ENSG00000165102	HGSNAT	8	p11.21	43140455	43202855	1.8951	0.0580796	0.237338	FALSE	FALSE
1986	ENSG00000162650	ATXN7L2	1	p13.3	109483479	109492804	1.89493	0.0581014	0.237368	FALSE	FALSE
1987	ENSG00000196233	LCOR	10	q24.1	96832282	96995959	1.89397	0.058229	0.237456	FALSE	FALSE
1988	ENSG00000078070	MCCC1	3	q27.1	183015218	183116075	1.8936	0.0582779	0.237456	FALSE	FALSE
1989	ENSG00000143512	HHIPL2	1	q41	222522258	222548103	1.89359	0.0582796	0.237456	FALSE	FALSE
1990	ENSG00000082196	C1QTNF3	5	p13.2	34019448	34043832	1.89357	0.0582823	0.237456	FALSE	FALSE
1991	ENSG00000188064	WNT7B	22	q13.31	45920362	45977129	1.89325	0.0583251	0.237572	FALSE	FALSE
1992	ENSG00000144130	NT5DC4	2	q14.1	112721486	112742879	1.89178	0.0585207	0.238191	FALSE	FALSE
1993	ENSG00000113303	BTNL8	5	q35.3	180899077	180950906	1.89155	0.0585513	0.238257	FALSE	FALSE
1994	ENSG00000133935	ERG28	14	q24.3	75649791	75661189	1.89053	0.0586872	0.238692	FALSE	FALSE
1995	ENSG00000145191	EIF2B5	3	q27.1	184135038	184146112	1.89026	0.0587229	0.238777	FALSE	FALSE
1996	ENSG00000180891	CUEDC1	17	q22	57861243	57955323	1.88986	0.0587765	0.238892	FALSE	FALSE
1997	ENSG00000158806	NPM2	8	p21.3	22024125	22036897	1.88938	0.0588403	0.238983	FALSE	FALSE
1998	ENSG00000105755	ETHE1	19	q13.31	43506719	43527244	1.88934	0.0588464	0.238983	FALSE	FALSE
1999	ENSG00000010818	HIVEP2	6	q24.2	142751467	142956698	1.88891	0.0589034	0.239156	FALSE	FALSE
2000	ENSG00000154640	BTG3	21	q21.1	17593653	17612947	1.88755	0.0590865	0.239544	FALSE	FALSE
2001	ENSG00000180233	ZNRF2	7	p14.3	30284307	30367692	1.88688	0.0591763	0.23973	FALSE	FALSE
2002	ENSG00000158545	ZC3H18	16	q24.2	88570381	88631966	1.88664	0.0592082	0.2398	FALSE	FALSE
2003	ENSG00000132109	TRIM21	11	p15.4	4384897	4393696	1.88578	0.0593241	0.240045	FALSE	FALSE
2004	ENSG00000162365	CYP4A22	1	p33	47137435	47149741	1.88563	0.0593449	0.240057	FALSE	FALSE
2005	ENSG00000129460	NGDN	14	q11.2	23469688	23509862	1.8847	0.059471	0.240449	FALSE	FALSE
2006	ENSG00000189319	FAM53B	10	q26.13	124619292	124744269	1.88417	0.059542	0.240499	FALSE	FALSE
2007	ENSG00000003436	TFPI	2	q32.1	187464230	187565760	1.88363	0.0596147	0.240733	FALSE	FALSE
2008	ENSG00000081248	CACNA1S	1	q32.1	201039512	201112566	1.8833	0.0596599	0.240856	FALSE	FALSE
2009	ENSG00000103569	AQP9	15	q21.3	58138169	58185911	1.88295	0.059707	0.240972	FALSE	FALSE
2010	ENSG00000181274	FRAT2	10	q24.1	97332497	97334709	1.88269	0.0597429	0.240992	FALSE	FALSE
2011	ENSG00000108602	ALDH3A1	17	p11.2	19737984	19748943	1.88262	0.0597523	0.240992	FALSE	FALSE
2012	ENSG00000100151	PICK1	22	q13.1	38056311	38075701	1.8822	0.0598086	0.24114	FALSE	FALSE
2013	ENSG00000167106	FAM102A	9	q34.11	127940579	127980513	1.88213	0.0598182	0.24114	FALSE	FALSE
2014	ENSG00000120458	MSANTD2	11	q24.2	124766498	124800673	1.88131	0.0599291	0.241436	FALSE	FALSE
2015	ENSG00000118557	PMFBP1	16	q22.2	72112157	72176878	1.88107	0.0599629	0.241458	FALSE	FALSE
2016	ENSG00000175104	TRAF6	11	p12	36487027	36510272	1.88068	0.0600151	0.241458	FALSE	FALSE
2017	ENSG00000123684	LPGAT1	1	q32.3	211743457	211830772	1.87988	0.0601245	0.241839	FALSE	FALSE
2018	ENSG00000166035	LIPC	15	q21.3	58410569	58569843	1.8796	0.060163	0.241935	FALSE	FALSE
2019	ENSG00000115806	GORASP2	2	q31.1	170928464	170967129	1.87928	0.0602065	0.24205	FALSE	FALSE
2020	ENSG00000107185	RGP1	9	p13.3	35749287	35758575	1.87842	0.0603243	0.24234	FALSE	FALSE
2021	ENSG00000143106	PSMA5	1	p13.3	109399031	109426427	1.8784	0.0603264	0.24234	FALSE	FALSE
2022	ENSG00000188986	NELFB	9	q34.3	137255173	137273546	1.8783	0.0603405	0.24234	FALSE	FALSE
2023	ENSG00000166803	PCLAF	15	q22.31	64364311	64387687	1.87815	0.0603611	0.24234	FALSE	FALSE
2024	ENSG00000151532	VTI1A	10	q25.2	112446998	112818744	1.87794	0.0603892	0.242369	FALSE	FALSE
2025	ENSG00000149577	SIDT2	11	q23.3	117178733	117197445	1.87714	0.0604989	0.242691	FALSE	FALSE
2026	ENSG00000136943	CTSV	9	q22.33	97029679	97039643	1.87674	0.0605534	0.242791	FALSE	FALSE
2027	ENSG00000086548	CEACAM6	19	q13.2	41750977	41772208	1.87592	0.0606664	0.242826	FALSE	FALSE
2028	ENSG00000173193	PARP14	3	q21.1	122680618	122730840	1.87565	0.0607034	0.242826	FALSE	FALSE
2029	ENSG00000115594	IL1R1	2	q11.2	102064544	102179874	1.87563	0.0607067	0.242826	FALSE	FALSE
2030	ENSG00000146918	NCAPG2	7	q36.3	158631311	158704829	1.87549	0.0607251	0.242826	FALSE	FALSE
2031	ENSG00000064835	POU1F1	3	p11.2	87259404	87276587	1.87529	0.0607534	0.24288	FALSE	FALSE
2032	ENSG00000121075	TBX4	17	q23.2	61452404	61485110	1.87385	0.0609507	0.243153	FALSE	FALSE
2033	ENSG00000143554	SLC27A3	1	q21.3	153774354	153780157	1.87378	0.0609614	0.243153	FALSE	FALSE
2034	ENSG00000132016	C19orf57	19	p13.12	13882348	13906452	1.87352	0.0609962	0.243153	FALSE	FALSE
2035	ENSG00000069974	RAB27A	15	q21.3	55202966	55319113	1.87244	0.0611464	0.243429	FALSE	FALSE
2036	ENSG00000110104	CCDC86	11	q12.2	60842071	60851081	1.87238	0.0611545	0.243429	FALSE	FALSE
2037	ENSG00000173171	MTX1	1	q22	155208699	155213824	1.87235	0.0611577	0.243429	FALSE	FALSE
2038	ENSG00000108576	SLC6A4	17	q11.2	30194319	30236002	1.87185	0.0612278	0.243531	FALSE	FALSE
2039	ENSG00000167768	KRT1	12	q13.13	52674736	52680407	1.87152	0.0612725	0.243596	FALSE	FALSE
2040	ENSG00000154734	ADAMTS1	21	q21.3	26835747	26845409	1.87125	0.0613098	0.24368	FALSE	FALSE
2041	ENSG00000125863	MKKS	20	p12.2	10401009	10434222	1.8704	0.061428	0.243972	FALSE	FALSE
2042	ENSG00000104885	DOT1L	19	p13.3	2164149	2232578	1.87021	0.0614547	0.244019	FALSE	FALSE
2043	ENSG00000070269	TMEM260	14	q22.3	56488354	56650606	1.87005	0.0614772	0.244049	FALSE	FALSE
2044	ENSG00000011009	LYPLA2	1	p36.11	23790970	23795539	1.86974	0.0615205	0.244103	FALSE	FALSE
2045	ENSG00000067064	IDI1	10	p15.3	1039152	1049170	1.86898	0.0616259	0.244462	FALSE	FALSE
2046	ENSG00000100867	DHRS2	14	q11.2	23630115	23645639	1.86853	0.0616886	0.244568	FALSE	FALSE
2047	ENSG00000112195	TREML2	6	p21.1	41190277	41201194	1.86838	0.0617094	0.244568	FALSE	FALSE
2048	ENSG00000189057	FAM111B	11	q12.1	59107185	59127410	1.86741	0.0618446	0.244964	FALSE	FALSE
2049	ENSG00000243566	UPK3B	7	q11.23	76510428	76516521	1.86732	0.0618569	0.244964	FALSE	FALSE
2050	ENSG00000066827	ZFAT	8	q24.22	134477788	134713049	1.86619	0.0620148	0.245412	FALSE	FALSE
2051	ENSG00000129562	DAD1	14	q11.2	22564905	22589269	1.8649	0.0621949	0.245946	FALSE	FALSE
2052	ENSG00000051180	RAD51	15	q15.1	40694774	40732339	1.86462	0.0622352	0.246046	FALSE	FALSE
2053	ENSG00000212126	TAS2R50	12	p13.2	10985913	10986912	1.864	0.0623218	0.246198	FALSE	FALSE
2054	ENSG00000163029	SMC6	2	p24.2	17663812	17800242	1.86384	0.0623441	0.246198	FALSE	FALSE
2055	ENSG00000132849	PATJ	1	p31.3	61742406	62178675	1.86359	0.0623787	0.246198	FALSE	FALSE
2056	ENSG00000213064	SFT2D2	1	q24.2	168225938	168253025	1.86349	0.0623935	0.246198	FALSE	FALSE
2057	ENSG00000168056	LTBP3	11	q13.1	65538805	65558930	1.86238	0.0625501	0.246638	FALSE	FALSE
2058	ENSG00000134259	NGF	1	p13.2	115285918	115338236	1.86218	0.0625778	0.246641	FALSE	FALSE
2059	ENSG00000203485	INF2	14	q32.33	104689606	104722535	1.86216	0.062581	0.246641	FALSE	FALSE
2060	ENSG00000149930	TAOK2	16	p11.2	29973641	29992261	1.86196	0.062609	0.246692	FALSE	FALSE
2061	ENSG00000034533	ASTE1	3	q22.1	131013875	131027649	1.86166	0.0626507	0.246797	FALSE	FALSE
2062	ENSG00000140632	GLYR1	16	p13.3	4803203	4847342	1.86138	0.0626904	0.246894	FALSE	FALSE
2063	ENSG00000162062	TEDC2	16	p13.3	2460080	2464963	1.86115	0.0627234	0.246903	FALSE	FALSE
2064	ENSG00000108669	CYTH1	17	q25.3	78674048	78782297	1.86096	0.0627499	0.246903	FALSE	FALSE
2065	ENSG00000151665	PIGF	2	p21	46580937	46617119	1.86088	0.0627611	0.246903	FALSE	FALSE
2066	ENSG00000115652	UXS1	2	q12.2	106093303	106194339	1.86065	0.0627943	0.246948	FALSE	FALSE
2067	ENSG00000143365	RORC	1	q21.3	151806071	151831872	1.86052	0.0628122	0.246959	FALSE	FALSE
2068	ENSG00000115091	ACTR3	2	q14.1	113889960	113962596	1.85873	0.063066	0.24766	FALSE	FALSE
2069	ENSG00000156970	BUB1B	15	q15.1	40161023	40221136	1.85702	0.0633076	0.248371	FALSE	FALSE
2070	ENSG00000083896	YTHDC1	4	q13.2	68310387	68350089	1.85579	0.0634837	0.248705	FALSE	FALSE
2071	ENSG00000145879	SPINK7	5	q32	148312419	148315922	1.855	0.0635962	0.24872	FALSE	FALSE
2072	ENSG00000258890	CEP95	17	q23.3	64506588	64542461	1.85482	0.0636226	0.24872	FALSE	FALSE
2073	ENSG00000137975	CLCA2	1	p22.3	86424086	86456558	1.85481	0.063623	0.24872	FALSE	FALSE
2074	ENSG00000262180	OCLM	1	q31.1	186400572	186401455	1.85476	0.0636308	0.24872	FALSE	FALSE
2075	ENSG00000115307	AUP1	2	p13.1	74526645	74529939	1.8547	0.0636391	0.24872	FALSE	FALSE
2076	ENSG00000159423	ALDH4A1	1	p36.13	18871430	18902781	1.85414	0.0637192	0.248796	FALSE	FALSE
2077	ENSG00000104880	ARHGEF18	19	p13.2	7395113	7472477	1.85377	0.0637727	0.248867	FALSE	FALSE
2078	ENSG00000164068	RNF123	3	p21.31	49689499	49721529	1.85373	0.0637784	0.248867	FALSE	FALSE
2079	ENSG00000047578	KIAA0556	16	p12.1	27550133	27780369	1.85365	0.0637896	0.248867	FALSE	FALSE
2080	ENSG00000167977	KCTD5	16	p13.3	2682475	2709030	1.85318	0.0638569	0.248916	FALSE	FALSE
2081	ENSG00000239305	RNF103	2	p11.2	86603393	86623866	1.85297	0.0638865	0.248916	FALSE	FALSE
2082	ENSG00000149716	LTO1	11	q13.3	69653076	69675416	1.8523	0.0639822	0.248993	FALSE	FALSE
2083	ENSG00000126254	RBM42	19	q13.12	35629030	35637686	1.85183	0.0640508	0.249201	FALSE	FALSE
2084	ENSG00000126522	ASL	7	q11.21	66075798	66093558	1.85121	0.0641395	0.249449	FALSE	FALSE
2085	ENSG00000156875	MFSD14A	1	p21.2	100038097	100083377	1.85109	0.064157	0.249449	FALSE	FALSE
2086	ENSG00000254986	DPP3	11	q13.2	66480013	66509657	1.85066	0.0642178	0.249555	FALSE	FALSE
2087	ENSG00000102780	DGKH	13	q14.11	42040036	42256578	1.84986	0.0643337	0.249769	FALSE	FALSE
2088	ENSG00000138246	DNAJC13	3	q22.1	132417526	132539032	1.84942	0.0643968	0.249929	FALSE	FALSE
2089	ENSG00000110711	AIP	11	q13.2	67483041	67491103	1.84927	0.0644193	0.249929	FALSE	FALSE
2090	ENSG00000121644	DESI2	1	q44	244652935	244709033	1.84926	0.0644207	0.249929	FALSE	FALSE
2091	ENSG00000136824	SMC2	9	q31.1	104094260	104141417	1.84821	0.0645723	0.250184	FALSE	FALSE
2092	ENSG00000163681	SLMAP	3	p14.3	57755450	57929168	1.84804	0.0645962	0.250196	FALSE	FALSE
2093	ENSG00000008018	PSMB1	6	q27	170535117	170553341	1.84779	0.0646332	0.25028	FALSE	FALSE
2094	ENSG00000139354	GAS2L3	12	q23.1	100573683	100628286	1.84714	0.0647272	0.250496	FALSE	FALSE
2095	ENSG00000176597	B3GNT5	3	q27.1	183253244	183298504	1.84709	0.0647347	0.250496	FALSE	FALSE
2096	ENSG00000158234	FAIM	3	q22.3	138608606	138633376	1.84676	0.0647821	0.25062	FALSE	FALSE
2097	ENSG00000205250	E2F4	16	q22.1	67192169	67198918	1.84643	0.0648293	0.250744	FALSE	FALSE
2098	ENSG00000272741	AC069257.3	3	q29	196248230	196318222	1.84597	0.064896	0.250818	FALSE	FALSE
2099	ENSG00000109805	NCAPG	4	p15.31	17810902	17844862	1.8459	0.0649069	0.250818	FALSE	FALSE
2100	ENSG00000115207	GTF3C2	2	p23.3	27325849	27357034	1.84563	0.0649459	0.250845	FALSE	FALSE
2101	ENSG00000130726	TRIM28	19	q13.43	58544091	58550722	1.84562	0.0649474	0.250845	FALSE	FALSE
2102	ENSG00000261052	SULT1A3	16	p11.2	30199228	30204310	1.84542	0.0649767	0.250876	FALSE	FALSE
2103	ENSG00000106400	ZNHIT1	7	q22.1	101217668	101224190	1.84525	0.0650012	0.250876	FALSE	FALSE
2104	ENSG00000198643	FAM3D	3	p14.2	58633946	58666848	1.84438	0.0651277	0.251141	FALSE	FALSE
2105	ENSG00000141985	SH3GL1	19	p13.3	4360370	4400547	1.8443	0.0651389	0.251141	FALSE	FALSE
2106	ENSG00000164818	DNAAF5	7	p22.3	726701	786475	1.84276	0.0653641	0.251744	FALSE	FALSE
2107	ENSG00000267952	AC008878.1	19	p13.2	7507052	7519622	1.84264	0.0653813	0.251751	FALSE	FALSE
2108	ENSG00000259207	ITGB3	17	q21.32	47253846	47311816	1.84163	0.0655288	0.252042	FALSE	FALSE
2109	ENSG00000253276	CCDC71L	7	q22.3	106656765	106660996	1.84121	0.0655908	0.252203	FALSE	FALSE
2110	ENSG00000099917	MED15	22	q11.21	20495913	20587632	1.84099	0.0656236	0.252269	FALSE	FALSE
2111	ENSG00000167642	SPINT2	19	q13.2	38244035	38292614	1.84044	0.0657034	0.252517	FALSE	FALSE
2112	ENSG00000104983	CCDC61	19	q13.32	45995461	46021318	1.83901	0.0659132	0.252909	FALSE	FALSE
2113	ENSG00000140807	NKD1	16	q12.1	50548330	50649249	1.8387	0.0659594	0.252926	FALSE	FALSE
2114	ENSG00000171903	CYP4F11	19	p13.12	15912367	15934867	1.83858	0.0659773	0.252926	FALSE	FALSE
2115	ENSG00000138039	LHCGR	2	p16.3	48686775	48755730	1.83856	0.0659794	0.252926	FALSE	FALSE
2116	ENSG00000169635	HIC2	22	q11.21	21417404	21451463	1.83833	0.0660131	0.252996	FALSE	FALSE
2117	ENSG00000185909	KLHDC8B	3	p21.31	49171611	49176486	1.83819	0.0660342	0.253018	FALSE	FALSE
2118	ENSG00000166483	WEE1	11	p15.4	9573681	9593457	1.83731	0.0661643	0.253457	FALSE	FALSE
2119	ENSG00000155974	GRIP1	12	q14.3	66347431	67069162	1.83697	0.0662141	0.253528	FALSE	FALSE
2120	ENSG00000110906	KCTD10	12	q24.11	109448656	109477544	1.83677	0.0662432	0.253528	FALSE	FALSE
2121	ENSG00000180953	ST20	15	q25.1	79898840	79923702	1.83677	0.066244	0.253528	FALSE	FALSE
2122	ENSG00000177663	IL17RA	22	q11.1	17084954	17115694	1.83676	0.0662446	0.253528	FALSE	FALSE
2123	ENSG00000130173	ANGPTL8	19	p13.2	11237450	11241943	1.83654	0.0662775	0.253556	FALSE	FALSE
2124	ENSG00000140832	MARVELD3	16	q22.2	71626161	71642114	1.83527	0.0664654	0.254136	FALSE	FALSE
2125	ENSG00000108854	SMURF2	17	q24.1	64542295	64662068	1.83471	0.0665489	0.254217	FALSE	FALSE
2126	ENSG00000105656	ELL	19	p13.11	18442663	18522127	1.83464	0.0665598	0.254217	FALSE	FALSE
2127	ENSG00000072401	UBE2D1	10	q21.1	58334975	58370753	1.83458	0.0665681	0.254217	FALSE	FALSE
2128	ENSG00000136436	CALCOCO2	17	q21.32	48830988	48866522	1.83452	0.0665775	0.254217	FALSE	FALSE
2129	ENSG00000148400	NOTCH1	9	q34.3	136494433	136545786	1.8345	0.0665795	0.254217	FALSE	FALSE
2130	ENSG00000169689	CENPX	17	q25.3	82018702	82024107	1.83396	0.0666593	0.254437	FALSE	FALSE
2131	ENSG00000138835	RGS3	9	q32	113444731	113597743	1.8339	0.0666682	0.254437	FALSE	FALSE
2132	ENSG00000147955	SIGMAR1	9	p13.3	34634722	34637809	1.83377	0.0666874	0.254451	FALSE	FALSE
2133	ENSG00000123975	CKS2	9	q22.2	89311198	89316703	1.83311	0.0667869	0.254475	FALSE	FALSE
2134	ENSG00000196371	FUT4	11	q21	94543840	94549898	1.833	0.0668023	0.254475	FALSE	FALSE
2135	ENSG00000138495	COX17	3	q13.33	119654513	119677454	1.83221	0.0669195	0.254771	FALSE	FALSE
2136	ENSG00000118526	TCF21	6	q23.2	133889138	133895553	1.83207	0.0669412	0.254771	FALSE	FALSE
2137	ENSG00000197451	HNRNPAB	5	q35.3	178204507	178211163	1.83206	0.0669419	0.254771	FALSE	FALSE
2138	ENSG00000141682	PMAIP1	18	q21.32	59899948	59904306	1.83138	0.067044	0.255037	FALSE	FALSE
2139	ENSG00000100162	CENPM	22	q13.2	41938721	41947164	1.83071	0.0671431	0.255103	FALSE	FALSE
2140	ENSG00000143036	SLC44A3	1	p21.3	94820342	94895246	1.8307	0.0671456	0.255103	FALSE	FALSE
2141	ENSG00000196814	MVB12B	9	q33.3	126326849	126507041	1.83045	0.0671822	0.255103	FALSE	FALSE
2142	ENSG00000168398	BDKRB2	14	q32.2	96204679	96244166	1.83045	0.0671834	0.255103	FALSE	FALSE
2143	ENSG00000134824	FADS2	11	q12.2	61792980	61867354	1.8291	0.0673852	0.255391	FALSE	FALSE
2144	ENSG00000146872	TLK2	17	q23.2	62458658	62615481	1.82884	0.0674235	0.255477	FALSE	FALSE
2145	ENSG00000166863	TAC3	12	q13.3	57010000	57028883	1.82871	0.0674433	0.255494	FALSE	FALSE
2146	ENSG00000197894	ADH5	4	q23	99070978	99088801	1.82842	0.0674862	0.255576	FALSE	FALSE
2147	ENSG00000163501	IHH	2	q35	219054420	219060467	1.82775	0.0675872	0.255684	FALSE	FALSE
2148	ENSG00000063978	RNF4	4	p16.3	2462220	2625320	1.8276	0.0676103	0.255697	FALSE	FALSE
2149	ENSG00000188352	FOCAD	9	p21.3	20658309	20995955	1.82752	0.0676217	0.255697	FALSE	FALSE
2150	ENSG00000164091	WDR82	3	p21.2	52254421	52288020	1.8267	0.0677442	0.255983	FALSE	FALSE
2151	ENSG00000167580	AQP2	12	q13.12	49950741	49958881	1.82634	0.0677992	0.256132	FALSE	FALSE
2152	ENSG00000071054	MAP4K4	2	q11.2	101696850	101894689	1.82603	0.0678459	0.25625	FALSE	FALSE
2153	ENSG00000182512	GLRX5	14	q32.13	95533503	95544724	1.82516	0.0679767	0.256522	FALSE	FALSE
2154	ENSG00000268861	AC008878.3	19	p13.2	7382834	7472477	1.82449	0.0680783	0.256714	FALSE	FALSE
2155	ENSG00000162961	DPY30	2	p22.3	31867809	32039812	1.82434	0.0681014	0.256742	FALSE	FALSE
2156	ENSG00000185800	DMWD	19	q13.32	45782947	45792802	1.82331	0.0682568	0.25711	FALSE	FALSE
2157	ENSG00000141293	SKAP1	17	q21.32	48133440	48430275	1.82327	0.0682619	0.25711	FALSE	FALSE
2158	ENSG00000175216	CKAP5	11	p11.2	46743048	46846308	1.82239	0.0683964	0.257395	FALSE	FALSE
2159	ENSG00000156787	TBC1D31	8	q24.13	123041968	123152153	1.82226	0.0684151	0.257395	FALSE	FALSE
2160	ENSG00000103510	KAT8	16	p11.2	31115754	31131393	1.8216	0.0685158	0.257712	FALSE	FALSE
2161	ENSG00000173960	UBXN2A	2	p23.3	23927285	24004909	1.82109	0.0685932	0.257885	FALSE	FALSE
2162	ENSG00000105929	ATP6V0A4	7	q34	138706294	138799560	1.82028	0.0687169	0.258054	FALSE	FALSE
2163	ENSG00000076356	PLXNA2	1	q32.2	208022242	208244320	1.82015	0.0687363	0.258068	FALSE	FALSE
2164	ENSG00000064489	BORCS8-MEF2B	19	p13.11	19145567	19192158	1.81975	0.0687969	0.258205	FALSE	FALSE
2165	ENSG00000169813	HNRNPF	10	q11.21	43385617	43409166	1.8197	0.0688043	0.258205	FALSE	FALSE
2166	ENSG00000157326	DHRS4	14	q11.2	23953586	23969279	1.81912	0.0688927	0.258478	FALSE	FALSE
2167	ENSG00000124882	EREG	4	q13.3	74365143	74388751	1.81847	0.068993	0.258677	FALSE	FALSE
2168	ENSG00000177483	RBM44	2	q37.3	237798389	237842808	1.81813	0.0690439	0.258742	FALSE	FALSE
2169	ENSG00000235631	RNF148	7	q31.32	122701664	122702967	1.81804	0.0690577	0.258742	FALSE	FALSE
2170	ENSG00000167065	DUSP18	22	q12.2	30652051	30667890	1.81716	0.0691928	0.258952	FALSE	FALSE
2171	ENSG00000117505	DR1	1	p22.1	93345888	93369498	1.81597	0.0693751	0.259292	FALSE	FALSE
2172	ENSG00000149929	HIRIP3	16	p11.2	29992321	29996436	1.81584	0.0693944	0.259292	FALSE	FALSE
2173	ENSG00000136295	TTYH3	7	p22.3	2631951	2664802	1.81551	0.0694458	0.259425	FALSE	FALSE
2174	ENSG00000178096	BOLA1	1	q21.2	149887890	149900798	1.81463	0.0695808	0.259588	FALSE	FALSE
2175	ENSG00000182718	ANXA2	15	q22.2	60347134	60402883	1.81461	0.0695841	0.259588	FALSE	FALSE
2176	ENSG00000198211	AC092143.1	16	q24.3	89919165	89936092	1.81441	0.0696139	0.259603	FALSE	FALSE
2177	ENSG00000106244	PDAP1	7	q22.1	99392048	99408829	1.81421	0.0696458	0.259641	FALSE	FALSE
2178	ENSG00000185404	SP140L	2	q37.1	230327184	230403732	1.81357	0.0697441	0.259889	FALSE	FALSE
2179	ENSG00000153064	BANK1	4	q24	101411286	102074812	1.81284	0.0698567	0.260014	FALSE	FALSE
2180	ENSG00000130816	DNMT1	19	p13.2	10133345	10231286	1.81101	0.0701397	0.260653	FALSE	FALSE
2181	ENSG00000157557	ETS2	21	q22.2	38805307	38824955	1.81006	0.0702872	0.260941	FALSE	FALSE
2182	ENSG00000087206	UIMC1	5	q35.2	176905005	177022633	1.80957	0.0703622	0.261007	FALSE	FALSE
2183	ENSG00000104321	TRPA1	8	q21.11	72019917	72075617	1.8094	0.0703896	0.261028	FALSE	FALSE
2184	ENSG00000087077	TRIP6	7	q22.1	100867138	100873454	1.80933	0.0703998	0.261028	FALSE	FALSE
2185	ENSG00000198142	SOWAHC	2	q13	109614334	109618990	1.80831	0.0705588	0.26144	FALSE	FALSE
2186	ENSG00000093009	CDC45	22	q11.21	19479459	19520612	1.80818	0.070578	0.261453	FALSE	FALSE
2187	ENSG00000142230	SAE1	19	q13.32	47113274	47210636	1.80787	0.0706273	0.261576	FALSE	FALSE
2188	ENSG00000112212	TSPO2	6	p21.1	41042554	41044337	1.80761	0.070668	0.261609	FALSE	FALSE
2189	ENSG00000182473	EXOC7	17	q25.1	76081017	76121576	1.8069	0.0707786	0.261959	FALSE	FALSE
2190	ENSG00000197951	ZNF71	19	q13.43	56595264	56626481	1.80653	0.0708348	0.262049	FALSE	FALSE
2191	ENSG00000133056	PIK3C2B	1	q32.1	204422628	204494724	1.80582	0.0709461	0.262249	FALSE	FALSE
2192	ENSG00000136840	ST6GALNAC4	9	q34.11	127907886	127917038	1.80572	0.0709621	0.262249	FALSE	FALSE
2193	ENSG00000087274	ADD1	4	p16.3	2843857	2930076	1.80504	0.0710687	0.262442	FALSE	FALSE
2194	ENSG00000107021	TBC1D13	9	q34.11	128787204	128810432	1.80498	0.0710783	0.262442	FALSE	FALSE
2195	ENSG00000157216	SSBP3	1	p32.3	54225432	54413479	1.80487	0.0710945	0.262442	FALSE	FALSE
2196	ENSG00000172977	KAT5	11	q13.1	65711996	65719604	1.80336	0.0713324	0.262903	FALSE	FALSE
2197	ENSG00000163464	CXCR1	2	q35	218162845	218166995	1.80322	0.0713536	0.262903	FALSE	FALSE
2198	ENSG00000158863	FAM160B2	8	p21.3	22089159	22104898	1.80322	0.071354	0.262903	FALSE	FALSE
2199	ENSG00000150456	EEF1AKMT1	13	q12.11	20728731	20773958	1.803	0.0713889	0.262972	FALSE	FALSE
2200	ENSG00000187498	COL4A1	13	q34	110148963	110307233	1.80285	0.0714119	0.262998	FALSE	FALSE
2201	ENSG00000163960	UBXN7	3	q29	196347662	196432474	1.80266	0.0714422	0.263026	FALSE	FALSE
2202	ENSG00000129535	NRL	14	q12	24080107	24115014	1.80235	0.07149	0.263049	FALSE	FALSE
2203	ENSG00000179914	ITLN1	1	q23.3	160876539	160885170	1.80212	0.0715267	0.263066	FALSE	FALSE
2204	ENSG00000159023	EPB41	1	p35.3	28887091	29120046	1.80069	0.071752	0.26354	FALSE	FALSE
2205	ENSG00000100804	PSMB5	14	q11.2	23016543	23035230	1.80034	0.0718062	0.263621	FALSE	FALSE
2206	ENSG00000125966	MMP24	20	q11.22	35226654	35277000	1.80006	0.0718516	0.263702	FALSE	FALSE
2207	ENSG00000158486	DNAH3	16	p12.3	20933111	21159441	1.799	0.0720188	0.263941	FALSE	FALSE
2208	ENSG00000031691	CENPQ	6	p12.3	49463378	49493107	1.79867	0.0720702	0.263941	FALSE	FALSE
2209	ENSG00000228570	NUTM2E	10	q22.3	79841358	79850878	1.79792	0.0721895	0.264296	FALSE	FALSE
2210	ENSG00000196505	GDAP2	1	p12	117863485	117929630	1.79782	0.0722054	0.264296	FALSE	FALSE
2211	ENSG00000164694	FNDC1	6	q25.3	159169397	159272109	1.79743	0.0722672	0.264309	FALSE	FALSE
2212	ENSG00000101126	ADNP	20	q13.13	50888916	50931421	1.79654	0.0724079	0.264705	FALSE	FALSE
2213	ENSG00000102678	FGF9	13	q12.11	21671383	21704498	1.7957	0.0725415	0.264902	FALSE	FALSE
2214	ENSG00000126233	SLURP1	8	q24.3	142740944	142742411	1.79567	0.0725477	0.264902	FALSE	FALSE
2215	ENSG00000204842	ATXN2	12	q24.12	111443485	111599676	1.79555	0.0725654	0.264902	FALSE	FALSE
2216	ENSG00000069011	PITX1	5	q31.1	135027735	135034813	1.7955	0.0725748	0.264902	FALSE	FALSE
2217	ENSG00000138463	DIRC2	3	q21.1	122794795	122881139	1.79508	0.0726403	0.265023	FALSE	FALSE
2218	ENSG00000215790	SLC35E2A	1	p36.33	1724838	1745999	1.79451	0.0727311	0.265119	FALSE	FALSE
2219	ENSG00000197077	KIAA1671	22	q11.23	24952730	25197448	1.79429	0.0727665	0.265189	FALSE	FALSE
2220	ENSG00000188167	TMPPE	3	p22.3	33090421	33096801	1.79281	0.0730031	0.265682	FALSE	FALSE
2221	ENSG00000081026	MAGI3	1	p13.2	113390749	113685923	1.79263	0.0730314	0.265682	FALSE	FALSE
2222	ENSG00000130518	IQCN	19	p13.11	18257097	18274509	1.79251	0.073051	0.265692	FALSE	FALSE
2223	ENSG00000139318	DUSP6	12	q21.33	89347232	89353271	1.79241	0.0730666	0.265692	FALSE	FALSE
2224	ENSG00000184209	SNRNP35	12	q24.31	123457641	123473154	1.79187	0.0731533	0.26593	FALSE	FALSE
2225	ENSG00000114805	PLCH1	3	q25.31	155375580	155745067	1.7918	0.0731643	0.26593	FALSE	FALSE
2226	ENSG00000178404	CEP295NL	17	q25.3	78870910	78903217	1.79107	0.0732819	0.266239	FALSE	FALSE
2227	ENSG00000169592	INO80E	16	p11.2	29995294	30005793	1.78944	0.0735434	0.266953	FALSE	FALSE
2228	ENSG00000131477	RAMP2	17	q21.2	42758447	42763041	1.78867	0.0736683	0.267288	FALSE	FALSE
2229	ENSG00000164167	LSM6	4	q31.22	146175685	146200000	1.78848	0.0736981	0.267337	FALSE	FALSE
2230	ENSG00000163939	PBRM1	3	p21.1	52545352	52685917	1.78816	0.0737497	0.267465	FALSE	FALSE
2231	ENSG00000268434	AC011530.1	19	q13.32	45779437	45785973	1.78712	0.0739181	0.267839	FALSE	FALSE
2232	ENSG00000140526	ABHD2	15	q26.1	89087459	89202360	1.78686	0.0739602	0.267932	FALSE	FALSE
2233	ENSG00000134222	PSRC1	1	p13.3	109279556	109283186	1.78673	0.0739804	0.267935	FALSE	FALSE
2234	ENSG00000101445	PPP1R16B	20	q11.23	38805705	38923024	1.78665	0.0739936	0.267935	FALSE	FALSE
2235	ENSG00000048649	RSF1	11	q14.1	77659996	77821017	1.78616	0.074074	0.26799	FALSE	FALSE
2236	ENSG00000104356	POP1	8	q22.2	98117297	98159834	1.78601	0.0740972	0.268014	FALSE	FALSE
2237	ENSG00000215910	C1orf167	1	p36.22	11761787	11789585	1.78529	0.0742141	0.268158	FALSE	FALSE
2238	ENSG00000184708	EIF4ENIF1	22	q12.2	31436977	31496108	1.78507	0.0742492	0.268198	FALSE	FALSE
2239	ENSG00000153066	TXNDC11	16	p13.13	11679080	11742878	1.78499	0.0742626	0.268198	FALSE	FALSE
2240	ENSG00000168386	FILIP1L	3	q12.1	99830141	100114513	1.78386	0.0744465	0.268509	FALSE	FALSE
2241	ENSG00000250741	NT5C1B-RDH14	2	p24.2	18555545	18589564	1.78326	0.0745447	0.268653	FALSE	FALSE
2242	ENSG00000092295	TGM1	14	q12	24249114	24264432	1.78321	0.0745522	0.268653	FALSE	FALSE
2243	ENSG00000175376	EIF1AD	11	q13.1	65996545	66002176	1.78246	0.0746739	0.26903	FALSE	FALSE
2244	ENSG00000105289	TJP3	19	p13.3	3708109	3750813	1.78131	0.0748625	0.269392	FALSE	FALSE
2245	ENSG00000258472	AC005726.1	17	q11.2	28455752	28614197	1.78115	0.0748887	0.269392	FALSE	FALSE
2246	ENSG00000075651	PLD1	3	q26.31	171600405	171810950	1.78066	0.0749684	0.269561	FALSE	FALSE
2247	ENSG00000144635	DYNC1LI1	3	p22.3	32525971	32570874	1.78043	0.0750052	0.269634	FALSE	FALSE
2248	ENSG00000118640	VAMP8	2	p11.2	85561562	85582031	1.78017	0.0750474	0.269727	FALSE	FALSE
2249	ENSG00000092820	EZR	6	q25.3	158765741	158819412	1.77984	0.0751024	0.269865	FALSE	FALSE
2250	ENSG00000204991	SPIRE2	16	q24.3	89818179	89871319	1.77964	0.0751356	0.269926	FALSE	FALSE
2251	ENSG00000170367	CST5	20	p11.21	23875935	23879750	1.77832	0.0753506	0.270468	FALSE	FALSE
2252	ENSG00000152463	OLAH	10	p13	15032227	15073852	1.77832	0.075352	0.270468	FALSE	FALSE
2253	ENSG00000197921	HES5	1	p36.32	2528745	2530245	1.77755	0.0754772	0.270738	FALSE	FALSE
2254	ENSG00000101084	RAB5IF	20	q11.23	36605734	36612557	1.77721	0.0755331	0.270816	FALSE	FALSE
2255	ENSG00000135747	ZNF670-ZNF695	1	q44	246945547	247078811	1.77716	0.0755414	0.270816	FALSE	FALSE
2256	ENSG00000142089	IFITM3	11	p15.5	319669	327537	1.77702	0.075565	0.270816	FALSE	FALSE
2257	ENSG00000082293	COL19A1	6	q13	69866571	70209976	1.7763	0.0756837	0.271063	FALSE	FALSE
2258	ENSG00000170523	KRT83	12	q13.13	52314301	52321398	1.77569	0.0757846	0.271242	FALSE	FALSE
2259	ENSG00000162460	TMEM82	1	p36.21	15742422	15747982	1.77567	0.0757873	0.271242	FALSE	FALSE
2260	ENSG00000106546	AHR	7	p21.1	16916359	17346152	1.77418	0.0760337	0.271848	FALSE	FALSE
2261	ENSG00000168569	TMEM223	11	q12.3	62771629	62792021	1.77407	0.0760519	0.271848	FALSE	FALSE
2262	ENSG00000100814	CCNB1IP1	14	q11.2	20311368	20333312	1.77303	0.076224	0.2722	FALSE	FALSE
2263	ENSG00000136237	RAPGEF5	7	p15.3	22118238	22357144	1.77277	0.0762665	0.2722	FALSE	FALSE
2264	ENSG00000120690	ELF1	13	q14.11	40932028	41061440	1.77261	0.0762937	0.272238	FALSE	FALSE
2265	ENSG00000150630	VEGFC	4	q34.3	176683538	176792727	1.77249	0.0763139	0.272251	FALSE	FALSE
2266	ENSG00000170915	PAQR8	6	p12.2	52361421	52407777	1.7722	0.0763615	0.272361	FALSE	FALSE
2267	ENSG00000073008	PVR	19	q13.31	44643798	44663583	1.77195	0.0764031	0.272451	FALSE	FALSE
2268	ENSG00000156304	SCAF4	21	q22.11	31671033	31732075	1.77065	0.0766191	0.27294	FALSE	FALSE
2269	ENSG00000125772	GPCPD1	20	p12.3	5544404	5611026	1.77055	0.0766362	0.27294	FALSE	FALSE
2270	ENSG00000185332	TMEM105	17	q25.3	81311270	81330674	1.76797	0.0770657	0.273847	FALSE	FALSE
2271	ENSG00000173402	DAG1	3	p21.31	49468703	49535618	1.76783	0.0770888	0.273847	FALSE	FALSE
2272	ENSG00000105655	ISYNA1	19	p13.11	18434388	18438301	1.76755	0.0771368	0.273936	FALSE	FALSE
2273	ENSG00000257065	AL049844.1	6	q24.2	143807092	143844617	1.76681	0.07726	0.274184	FALSE	FALSE
2274	ENSG00000116793	PHTF1	1	p13.2	113696831	113759489	1.76673	0.0772734	0.274184	FALSE	FALSE
2275	ENSG00000183742	MACC1	7	p21.1	20134655	20217404	1.76629	0.0773467	0.274325	FALSE	FALSE
2276	ENSG00000138162	TACC2	10	q26.13	121989174	122254545	1.76606	0.077386	0.274399	FALSE	FALSE
2277	ENSG00000188176	SMTNL2	17	p13.2	4583999	4608319	1.76587	0.0774178	0.274399	FALSE	FALSE
2278	ENSG00000187231	SESTD1	2	q31.2	179101692	179264790	1.76537	0.0775015	0.274518	FALSE	FALSE
2279	ENSG00000198570	RD3	1	q32.3	211476522	211492917	1.76498	0.0775679	0.274575	FALSE	FALSE
2280	ENSG00000131152	AC010531.1	16	q24.2	87302876	87334273	1.76457	0.077636	0.274757	FALSE	FALSE
2281	ENSG00000115145	STAM2	2	q23.3	152116801	152175992	1.76416	0.0777044	0.274881	FALSE	FALSE
2282	ENSG00000241553	ARPC4	3	p25.3	9792495	9807726	1.76403	0.0777261	0.274898	FALSE	FALSE
2283	ENSG00000205420	KRT6A	12	q13.13	52487174	52493257	1.76382	0.0777622	0.274967	FALSE	FALSE
2284	ENSG00000180776	ZDHHC20	13	q12.11	21372573	21459370	1.76308	0.0778862	0.275286	FALSE	FALSE
2285	ENSG00000122026	RPL21	13	q12.2	27251309	27256691	1.76243	0.0779972	0.275441	FALSE	FALSE
2286	ENSG00000011021	CLCN6	1	p36.22	11806096	11848079	1.76186	0.0780927	0.27566	FALSE	FALSE
2287	ENSG00000184305	CCSER1	4	q22.1	90127535	91601913	1.76152	0.0781511	0.275696	FALSE	FALSE
2288	ENSG00000161217	PCYT1A	3	q29	196214222	196287957	1.7615	0.0781543	0.275696	FALSE	FALSE
2289	ENSG00000183726	TMEM50A	1	p36.11	25337917	25362361	1.76132	0.0781839	0.275696	FALSE	FALSE
2290	ENSG00000114316	USP4	3	p21.31	49277831	49340712	1.76112	0.0782185	0.275696	FALSE	FALSE
2291	ENSG00000196422	PPP1R26	9	q34.3	135479079	135488893	1.76094	0.0782491	0.275696	FALSE	FALSE
2292	ENSG00000148297	MED22	9	q34.2	133338323	133348131	1.76087	0.0782597	0.275696	FALSE	FALSE
2293	ENSG00000142661	MYOM3	1	p36.11	24056035	24112175	1.76082	0.0782696	0.275696	FALSE	FALSE
2294	ENSG00000095303	PTGS1	9	q33.2	122370530	122395703	1.76061	0.0783045	0.275696	FALSE	FALSE
2295	ENSG00000173598	NUDT4	12	q22	93377883	93408146	1.75995	0.0784166	0.275795	FALSE	FALSE
2296	ENSG00000167468	GPX4	19	p13.3	1103926	1106791	1.75968	0.078462	0.275873	FALSE	FALSE
2297	ENSG00000157999	ANKRD61	7	p22.1	6031376	6036386	1.75955	0.0784835	0.275873	FALSE	FALSE
2298	ENSG00000142544	CTU1	19	q13.41	51097606	51108370	1.75936	0.0785159	0.275873	FALSE	FALSE
2299	ENSG00000167930	FAM234A	16	p13.3	234546	268971	1.75926	0.0785333	0.275873	FALSE	FALSE
2300	ENSG00000160213	CSTB	21	q22.3	43772511	43776445	1.75907	0.0785648	0.275902	FALSE	FALSE
2301	ENSG00000167967	E4F1	16	p13.3	2223566	2235742	1.75884	0.0786041	0.275928	FALSE	FALSE
2302	ENSG00000149380	P4HA3	11	q13.4	74235801	74311657	1.75851	0.0786606	0.276002	FALSE	FALSE
2303	ENSG00000122483	CCDC18	1	p22.1	93179919	93278730	1.75825	0.0787044	0.276096	FALSE	FALSE
2304	ENSG00000170509	HSD17B13	4	q22.1	87303789	87322906	1.75807	0.0787364	0.27615	FALSE	FALSE
2305	ENSG00000104866	PPP1R37	19	q13.32	45091396	45148077	1.75791	0.078763	0.276184	FALSE	FALSE
2306	ENSG00000075413	MARK3	14	q32.32	103385392	103503831	1.75687	0.0789407	0.276438	FALSE	FALSE
2307	ENSG00000173597	SULT1B1	4	q13.3	69721162	69787961	1.75676	0.0789588	0.276438	FALSE	FALSE
2308	ENSG00000232838	PET117	20	p11.23	18137873	18143169	1.75676	0.0789593	0.276438	FALSE	FALSE
2309	ENSG00000186815	TPCN1	12	q24.13	113221050	113298585	1.75562	0.0791539	0.27685	FALSE	FALSE
2310	ENSG00000111319	SCNN1A	12	p13.31	6346843	6377730	1.75561	0.0791554	0.27685	FALSE	FALSE
2311	ENSG00000153094	BCL2L11	2	q13	111119378	111168447	1.75518	0.0792285	0.277038	FALSE	FALSE
2312	ENSG00000132677	RHBG	1	q22	156369212	156385219	1.7551	0.079243	0.277038	FALSE	FALSE
2313	ENSG00000113555	PCDH12	5	q31.3	141943585	141969741	1.75387	0.0794528	0.277594	FALSE	FALSE
2314	ENSG00000103175	WFDC1	16	q24.1	84294646	84329851	1.75371	0.0794803	0.277611	FALSE	FALSE
2315	ENSG00000205867	KRTAP5-2	11	p15.5	1597177	1598294	1.75354	0.0795095	0.277611	FALSE	FALSE
2316	ENSG00000136709	WDR33	2	q14.3	127701022	127811187	1.75274	0.0796473	0.277919	FALSE	FALSE
2317	ENSG00000188483	IER5L	9	q34.11	129175552	129178262	1.75253	0.0796829	0.277984	FALSE	FALSE
2318	ENSG00000166478	ZNF143	11	p15.4	9460319	9528524	1.75176	0.0798159	0.278346	FALSE	FALSE
2319	ENSG00000110987	BCL7A	12	q24.31	122019422	122062044	1.75153	0.0798554	0.278371	FALSE	FALSE
2320	ENSG00000009335	UBE3C	7	q36.3	157138913	157269372	1.75097	0.0799517	0.278625	FALSE	FALSE
2321	ENSG00000131652	THOC6	16	p13.3	3024027	3027755	1.75027	0.0800722	0.27882	FALSE	FALSE
2322	ENSG00000140326	CDAN1	15	q15.2	42723544	42737128	1.75025	0.0800756	0.27882	FALSE	FALSE
2323	ENSG00000157110	RBPMS	8	p12	30384479	30572261	1.75012	0.0800975	0.278837	FALSE	FALSE
2324	ENSG00000114455	HHLA2	3	q13.13	108296490	108378285	1.74979	0.0801537	0.278915	FALSE	FALSE
2325	ENSG00000134871	COL4A2	13	q34	110305812	110513209	1.74858	0.0803636	0.279458	FALSE	FALSE
2326	ENSG00000188277	C15orf62	15	q15.1	40770080	40772449	1.74826	0.0804194	0.279458	FALSE	FALSE
2327	ENSG00000137860	SLC28A2	15	q21.1	45252230	45277845	1.74817	0.0804352	0.279458	FALSE	FALSE
2328	ENSG00000143499	SMYD2	1	q32.3	214281102	214337131	1.74769	0.0805185	0.279591	FALSE	FALSE
2329	ENSG00000082212	ME2	18	q21.2	50878734	50954257	1.74741	0.0805656	0.279639	FALSE	FALSE
2330	ENSG00000131149	GSE1	16	q24.1	85169525	85676204	1.74738	0.0805718	0.279639	FALSE	FALSE
2331	ENSG00000107679	PLEKHA1	10	q26.13	122374696	122442602	1.74731	0.0805835	0.279639	FALSE	FALSE
2332	ENSG00000185730	ZNF696	8	q24.3	143289676	143298061	1.74707	0.080626	0.279668	FALSE	FALSE
2333	ENSG00000104611	SH2D4A	8	p21.3	19313617	19396218	1.74634	0.0807518	0.279868	FALSE	FALSE
2334	ENSG00000162729	IGSF8	1	q23.2	160091340	160098943	1.74619	0.0807788	0.279902	FALSE	FALSE
2335	ENSG00000117868	ESYT2	7	q36.3	158730995	158830253	1.74594	0.0808212	0.27999	FALSE	FALSE
2336	ENSG00000010292	NCAPD2	12	p13.31	6493356	6531955	1.74568	0.0808658	0.280027	FALSE	FALSE
2337	ENSG00000007306	CEACAM7	19	q13.2	41673307	41706976	1.74519	0.0809523	0.280143	FALSE	FALSE
2338	ENSG00000074276	CDHR2	5	q35.2	176542511	176595974	1.74517	0.0809553	0.280143	FALSE	FALSE
2339	ENSG00000143194	MAEL	1	q24.1	166975582	167022214	1.74342	0.0812602	0.280918	FALSE	FALSE
2340	ENSG00000163159	VPS72	1	q21.3	151169987	151195321	1.74293	0.0813457	0.281154	FALSE	FALSE
2341	ENSG00000148343	MIGA2	9	q34.11	129036621	129072082	1.7427	0.0813855	0.281173	FALSE	FALSE
2342	ENSG00000173821	RNF213	17	q25.3	80260866	80398786	1.7423	0.0814565	0.2813	FALSE	FALSE
2343	ENSG00000125618	PAX8	2	q14.1	113215997	113278950	1.74191	0.0815241	0.281415	FALSE	FALSE
2344	ENSG00000251246	AL691442.1	1	q21.3	155063748	155086807	1.74092	0.0816979	0.281633	FALSE	FALSE
2345	ENSG00000160683	CXCR5	11	q23.3	118883766	118897799	1.74087	0.0817072	0.281633	FALSE	FALSE
2346	ENSG00000010932	FMO1	1	q24.3	171248471	171285978	1.74041	0.0817864	0.281846	FALSE	FALSE
2347	ENSG00000115590	IL1R2	2	q11.2	101991844	102028544	1.74029	0.0818081	0.281862	FALSE	FALSE
2348	ENSG00000112715	VEGFA	6	p21.1	43770184	43786487	1.73963	0.081924	0.282202	FALSE	FALSE
2349	ENSG00000165138	ANKS6	9	q22.33	98731329	98796965	1.73922	0.0819956	0.28233	FALSE	FALSE
2350	ENSG00000106615	RHEB	7	q36.1	151466012	151520120	1.73812	0.082189	0.282606	FALSE	FALSE
2351	ENSG00000187954	CYHR1	8	q24.3	144449582	144465677	1.7378	0.0822469	0.28272	FALSE	FALSE
2352	ENSG00000114544	SLC41A3	3	q21.3	126006355	126101561	1.7372	0.0823511	0.28296	FALSE	FALSE
2353	ENSG00000171791	BCL2	18	q21.33	63123346	63320128	1.73597	0.0825686	0.283529	FALSE	FALSE
2354	ENSG00000147536	GINS4	8	p11.21	41529206	41545046	1.73557	0.0826391	0.283712	FALSE	FALSE
2355	ENSG00000121964	GTDC1	2	q22.3	143938068	144332568	1.73466	0.0828003	0.283976	FALSE	FALSE
2356	ENSG00000213066	FGFR1OP	6	q27	166999182	167094789	1.73463	0.0828066	0.283976	FALSE	FALSE
2357	ENSG00000108821	COL1A1	17	q21.33	50183289	50201632	1.73455	0.0828199	0.283976	FALSE	FALSE
2358	ENSG00000184983	NDUFA6	22	q13.2	42085525	42090955	1.73442	0.0828431	0.283996	FALSE	FALSE
2359	ENSG00000198336	MYL4	17	q21.32	47200446	47223679	1.73423	0.0828769	0.284053	FALSE	FALSE
2360	ENSG00000167522	ANKRD11	16	q24.3	89267619	89490561	1.73395	0.0829275	0.284167	FALSE	FALSE
2361	ENSG00000125731	SH2D3A	19	p13.3	6752160	6767588	1.73351	0.0830056	0.284375	FALSE	FALSE
2362	ENSG00000090924	PLEKHG2	19	q13.2	39412585	39428415	1.73307	0.083084	0.284584	FALSE	FALSE
2363	ENSG00000154001	PPP2R5E	14	q23.2	63371357	63543374	1.73209	0.083257	0.284867	FALSE	FALSE
2364	ENSG00000132749	TESMIN	11	q13.3	68707440	68751564	1.73202	0.0832697	0.284867	FALSE	FALSE
2365	ENSG00000197122	SRC	20	q11.23	37344685	37406050	1.73202	0.0832708	0.284867	FALSE	FALSE
2366	ENSG00000166484	MAPK7	17	p11.2	19377721	19383544	1.73143	0.0833746	0.285163	FALSE	FALSE
2367	ENSG00000117859	OSBPL9	1	p32.3	51577179	51798427	1.73082	0.0834842	0.285432	FALSE	FALSE
2368	ENSG00000109787	KLF3	4	p14	38664196	38701042	1.7308	0.083488	0.285432	FALSE	FALSE
2369	ENSG00000078668	VDAC3	8	p11.21	42391624	42405897	1.7273	0.0841138	0.287132	FALSE	FALSE
2370	ENSG00000184990	SIVA1	14	q32.33	104753100	104768494	1.72681	0.0842023	0.287335	FALSE	FALSE
2371	ENSG00000168653	NDUFS5	1	p34.3	39026318	39034636	1.72636	0.0842819	0.287547	FALSE	FALSE
2372	ENSG00000136279	DBNL	7	p13	44044640	44069456	1.72571	0.0844003	0.287771	FALSE	FALSE
2373	ENSG00000007341	ST7L	1	p13.2	112523518	112620825	1.72547	0.084443	0.287857	FALSE	FALSE
2374	ENSG00000117009	KMO	1	q43	241532134	241595642	1.72466	0.0845886	0.288234	FALSE	FALSE
2375	ENSG00000180383	DEFB124	20	q11.21	31465506	31476757	1.72261	0.0849593	0.289017	FALSE	FALSE
2376	ENSG00000121060	TRIM25	17	q22	56836387	56914080	1.72186	0.0850949	0.289298	FALSE	FALSE
2377	ENSG00000013588	GPRC5A	12	p13.1	12890782	12917937	1.72111	0.0852301	0.289499	FALSE	FALSE
2378	ENSG00000185453	ZSWIM9	19	q13.33	48170692	48197620	1.72068	0.085308	0.289602	FALSE	FALSE
2379	ENSG00000150347	ARID5B	10	q21.2	61901300	62096944	1.71983	0.0854636	0.290041	FALSE	FALSE
2380	ENSG00000205549	C9orf92	9	p22.3	16203935	16410990	1.71914	0.085589	0.290316	FALSE	FALSE
2381	ENSG00000130511	SSBP4	19	p13.11	18418864	18434562	1.71904	0.0856068	0.290317	FALSE	FALSE
2382	ENSG00000106178	CCL24	7	q11.23	75811665	75823356	1.71872	0.085665	0.290454	FALSE	FALSE
2383	ENSG00000101115	SALL4	20	q13.2	51782331	51802520	1.71819	0.0857611	0.29072	FALSE	FALSE
2384	ENSG00000160908	ZNF394	7	q22.1	99486519	99500324	1.71644	0.0860815	0.291518	FALSE	FALSE
2385	ENSG00000213186	TRIM59	3	q25.33	160432445	160485773	1.71604	0.0861545	0.291609	FALSE	FALSE
2386	ENSG00000182742	HOXB4	17	q21.32	48575513	48580111	1.71484	0.0863747	0.292015	FALSE	FALSE
2387	ENSG00000198673	FAM19A2	12	q14.1	61708259	62279150	1.71462	0.0864145	0.29205	FALSE	FALSE
2388	ENSG00000049245	VAMP3	1	p36.23	7771269	7781432	1.71385	0.0865566	0.292269	FALSE	FALSE
2389	ENSG00000174059	CD34	1	q32.2	207880972	207911402	1.71306	0.0867023	0.292514	FALSE	FALSE
2390	ENSG00000196453	ZNF777	7	q36.1	149431363	149461123	1.71212	0.0868744	0.292729	FALSE	FALSE
2391	ENSG00000104147	OIP5	15	q15.1	41309268	41332621	1.71212	0.0868748	0.292729	FALSE	FALSE
2392	ENSG00000159259	CHAF1B	21	q22.12	36385378	36419015	1.71135	0.0870168	0.292729	FALSE	FALSE
2393	ENSG00000125898	FAM110A	20	p13	833715	857463	1.711	0.0870815	0.292729	FALSE	FALSE
2394	ENSG00000134779	TPGS2	18	q12.2	36777647	36829216	1.71088	0.0871032	0.292729	FALSE	FALSE
2395	ENSG00000259529	AL136295.5	14	q12	24151218	24167402	1.71074	0.08713	0.292759	FALSE	FALSE
2396	ENSG00000100403	ZC3H7B	22	q13.2	41301522	41360147	1.71051	0.0871708	0.292836	FALSE	FALSE
2397	ENSG00000158321	AUTS2	7	q11.22	69598296	70793495	1.70959	0.0873421	0.293301	FALSE	FALSE
2398	ENSG00000197632	SERPINB2	18	q21.33	63871692	63903890	1.70937	0.0873833	0.29337	FALSE	FALSE
2399	ENSG00000100422	CERK	22	q13.31	46684411	46738261	1.70907	0.0874373	0.293467	FALSE	FALSE
2400	ENSG00000011198	ABHD5	3	p21.33	43690108	43734371	1.70892	0.0874659	0.293467	FALSE	FALSE
2401	ENSG00000070526	ST6GALNAC1	17	q25.1	76624761	76643838	1.70853	0.0875376	0.293553	FALSE	FALSE
2402	ENSG00000198951	NAGA	22	q13.2	42058354	42070842	1.7084	0.0875615	0.293553	FALSE	FALSE
2403	ENSG00000196109	ZNF676	19	p12	22179091	22215775	1.70813	0.0876119	0.293619	FALSE	FALSE
2404	ENSG00000196188	CTSE	1	q32.1	206009264	206023909	1.7081	0.0876187	0.293619	FALSE	FALSE
2405	ENSG00000254959	INMT-MINDY4	7	p14.3	30752137	30892081	1.70794	0.0876467	0.293653	FALSE	FALSE
2406	ENSG00000063244	U2AF2	19	q13.42	55654146	55674715	1.70741	0.087746	0.293926	FALSE	FALSE
2407	ENSG00000173898	SPTBN2	11	q13.2	66685248	66729226	1.70721	0.0877839	0.293993	FALSE	FALSE
2408	ENSG00000135972	MRPS9	2	q12.1	105037983	105099960	1.70653	0.0879095	0.294233	FALSE	FALSE
2409	ENSG00000169035	KLK7	19	q13.41	50976482	50984099	1.70536	0.0881276	0.294718	FALSE	FALSE
2410	ENSG00000173077	DEC1	9	q32	114850968	115402644	1.70529	0.0881396	0.294718	FALSE	FALSE
2411	ENSG00000134815	DHX34	19	q13.32	47349281	47382704	1.7052	0.0881577	0.294718	FALSE	FALSE
2412	ENSG00000172661	WASHC2C	10	q11.22	45727200	45792961	1.70517	0.0881622	0.294718	FALSE	FALSE
2413	ENSG00000119599	DCAF4	14	q24.2	72926332	72959703	1.70494	0.0882053	0.294802	FALSE	FALSE
2414	ENSG00000100065	CARD10	22	q13.1	37490362	37519542	1.70448	0.0882915	0.29503	FALSE	FALSE
2415	ENSG00000272822	AC073610.3	12	q13.12	48903503	48957365	1.70387	0.0884055	0.295223	FALSE	FALSE
2416	ENSG00000117713	ARID1A	1	p36.11	26693236	26782110	1.70379	0.0884212	0.295223	FALSE	FALSE
2417	ENSG00000137522	RNF121	11	q13.4	71928701	71997597	1.70356	0.0884642	0.295283	FALSE	FALSE
2418	ENSG00000225614	ZNF469	16	q24.2	88427471	88440757	1.7034	0.0884931	0.295283	FALSE	FALSE
2419	ENSG00000117335	CD46	1	q32.2	207752057	207795513	1.70276	0.0886131	0.295623	FALSE	FALSE
2420	ENSG00000177889	UBE2N	12	q22	93405673	93442262	1.70204	0.0887482	0.295833	FALSE	FALSE
2421	ENSG00000182979	MTA1	14	q32.33	105419820	105470729	1.70179	0.088794	0.295926	FALSE	FALSE
2422	ENSG00000099797	TECR	19	p13.12	14517085	14565980	1.70163	0.0888254	0.29597	FALSE	FALSE
2423	ENSG00000137880	GCHFR	15	q15.1	40764020	40767710	1.70138	0.088872	0.296066	FALSE	FALSE
2424	ENSG00000148737	TCF7L2	10	q25.2	112950250	113167678	1.70088	0.0889651	0.296215	FALSE	FALSE
2425	ENSG00000159167	STC1	8	p21.2	23841915	23854807	1.70076	0.088989	0.296215	FALSE	FALSE
2426	ENSG00000260300	AC009119.2	16	q23.3	83908132	83951445	1.70015	0.0891029	0.296534	FALSE	FALSE
2427	ENSG00000172244	C5orf34	5	p12	43486701	43515145	1.69982	0.089165	0.29658	FALSE	FALSE
2428	ENSG00000170385	SLC30A1	1	q32.3	211571568	211578742	1.6997	0.0891879	0.29658	FALSE	FALSE
2429	ENSG00000173486	FKBP2	11	q13.1	64241003	64244132	1.69953	0.0892193	0.29658	FALSE	FALSE
2430	ENSG00000128581	IFT22	7	q22.1	101313367	101321823	1.69947	0.0892316	0.29658	FALSE	FALSE
2431	ENSG00000271092	TMEM56-RWDD3	1	p21.3	95117923	95247225	1.6994	0.0892435	0.29658	FALSE	FALSE
2432	ENSG00000162437	RAVER2	1	p31.3	64745095	64833232	1.69881	0.0893554	0.296892	FALSE	FALSE
2433	ENSG00000184507	NUTM1	15	q14	34343315	34357737	1.69842	0.0894284	0.296965	FALSE	FALSE
2434	ENSG00000117139	KDM5B	1	q32.1	202724495	202809470	1.69831	0.0894497	0.296965	FALSE	FALSE
2435	ENSG00000148341	SH3GLB2	9	q34.11	129007036	129028303	1.69618	0.0898514	0.297997	FALSE	FALSE
2436	ENSG00000163286	ALPG	2	q37.1	232406843	232410714	1.69608	0.08987	0.297999	FALSE	FALSE
2437	ENSG00000112541	PDE10A	6	q27	165327287	165988078	1.69555	0.0899709	0.298273	FALSE	FALSE
2438	ENSG00000163737	PF4	4	q13.3	73981077	73982124	1.69517	0.0900425	0.29839	FALSE	FALSE
2439	ENSG00000167674	HDGFL2	19	p13.3	4472287	4502211	1.69487	0.0900994	0.298408	FALSE	FALSE
2440	ENSG00000137273	FOXF2	6	p25.3	1389576	1395603	1.69486	0.0901025	0.298408	FALSE	FALSE
2441	ENSG00000152795	HNRNPDL	4	q21.22	82422564	82430408	1.69452	0.0901669	0.298444	FALSE	FALSE
2442	ENSG00000129071	MBD4	3	q21.3	129430944	129440179	1.69439	0.0901909	0.29846	FALSE	FALSE
2443	ENSG00000136877	FPGS	9	q34.11	127794597	127814327	1.69418	0.0902304	0.29853	FALSE	FALSE
2444	ENSG00000213889	PPM1N	19	q13.32	45488777	45502510	1.69383	0.090297	0.29863	FALSE	FALSE
2445	ENSG00000103051	COG4	16	q22.1	70480568	70523565	1.69363	0.0903357	0.298657	FALSE	FALSE
2446	ENSG00000132518	GUCY2D	17	p13.1	8002594	8020339	1.6936	0.0903419	0.298657	FALSE	FALSE
2447	ENSG00000162341	TPCN2	11	q13.3	69048897	69162440	1.69314	0.0904284	0.298763	FALSE	FALSE
2448	ENSG00000214050	FBXO16	8	p21.1	28348287	28490318	1.69271	0.0905112	0.298916	FALSE	FALSE
2449	ENSG00000170604	IRF2BP1	19	q13.32	45883607	45886170	1.6925	0.0905505	0.298986	FALSE	FALSE
2450	ENSG00000106346	USP42	7	p22.1	6104884	6161564	1.69225	0.0905982	0.299083	FALSE	FALSE
2451	ENSG00000130312	MRPL34	19	p13.11	17292609	17306843	1.69208	0.0906314	0.299133	FALSE	FALSE
2452	ENSG00000149506	ZP1	11	q12.2	60867562	60875693	1.69176	0.0906911	0.299216	FALSE	FALSE
2453	ENSG00000168003	SLC3A2	11	q12.3	62856102	62888875	1.68936	0.091151	0.300364	FALSE	FALSE
2454	ENSG00000177731	FLII	17	p11.2	18244836	18258916	1.68917	0.0911873	0.300373	FALSE	FALSE
2455	ENSG00000197892	KIF13B	8	p12	29067279	29263124	1.68844	0.0913277	0.300587	FALSE	FALSE
2456	ENSG00000159261	CLDN14	21	q22.13	36460621	36576569	1.68834	0.0913455	0.300587	FALSE	FALSE
2457	ENSG00000125166	GOT2	16	q21	58707131	58734357	1.68819	0.0913742	0.300587	FALSE	FALSE
2458	ENSG00000123405	NFE2	12	q13.13	54292111	54301121	1.68816	0.0913809	0.300587	FALSE	FALSE
2459	ENSG00000138069	RAB1A	2	p14	65070696	65130331	1.68718	0.091568	0.301073	FALSE	FALSE
2460	ENSG00000251357	AP000350.4	22	q11.23	23862188	23895223	1.68686	0.0916303	0.301218	FALSE	FALSE
2461	ENSG00000178409	BEND3	6	q21	107065182	107115269	1.68624	0.0917496	0.301489	FALSE	FALSE
2462	ENSG00000148120	C9orf3	9	q22.32	94726701	95087218	1.68583	0.0918294	0.301553	FALSE	FALSE
2463	ENSG00000169598	DFFB	1	p36.32	3857267	3885429	1.68567	0.0918598	0.301553	FALSE	FALSE
2464	ENSG00000115008	IL1A	2	q14.1	112773915	112784590	1.68544	0.0919044	0.301553	FALSE	FALSE
2465	ENSG00000103342	GSPT1	16	p13.13	11868128	11916082	1.68538	0.091916	0.301553	FALSE	FALSE
2466	ENSG00000250151	ARPC4-TTLL3	3	p25.3	9793082	9835401	1.68494	0.092001	0.301711	FALSE	FALSE
2467	ENSG00000067560	RHOA	3	p21.31	49359145	49412998	1.68476	0.0920341	0.301728	FALSE	FALSE
2468	ENSG00000172586	CHCHD1	10	q22.2	73782047	73783652	1.68439	0.0921061	0.301754	FALSE	FALSE
2469	ENSG00000130723	PRRC2B	9	q34.13	131373636	131500197	1.68403	0.0921765	0.301837	FALSE	FALSE
2470	ENSG00000106462	EZH2	7	q36.1	148807383	148884321	1.68397	0.0921865	0.301837	FALSE	FALSE
2471	ENSG00000255112	CHMP1B	18	p11.21	11851396	11854449	1.68352	0.0922736	0.301872	FALSE	FALSE
2472	ENSG00000121057	AKAP1	17	q22	57085092	57121349	1.68321	0.0923352	0.301872	FALSE	FALSE
2473	ENSG00000197774	EME2	16	p13.3	1773207	1781708	1.68309	0.0923572	0.301872	FALSE	FALSE
2474	ENSG00000177427	MIEF2	17	p11.2	18260534	18266552	1.68309	0.0923582	0.301872	FALSE	FALSE
2475	ENSG00000113460	BRIX1	5	p13.2	34915376	34925996	1.68134	0.0926962	0.302423	FALSE	FALSE
2476	ENSG00000249590	AC004832.3	22	q12.2	30409255	30428990	1.68042	0.0928756	0.302703	FALSE	FALSE
2477	ENSG00000178057	NDUFAF3	3	p21.31	49020459	49023495	1.67972	0.0930126	0.302853	FALSE	FALSE
2478	ENSG00000173156	RHOD	11	q13.2	67056818	67072013	1.67877	0.0931977	0.303332	FALSE	FALSE
2479	ENSG00000103742	IGDCC4	15	q22.31	65381464	65423072	1.67813	0.0933216	0.303614	FALSE	FALSE
2480	ENSG00000261832	AC138894.1	16	p12.1	28456371	28492098	1.6774	0.093464	0.303897	FALSE	FALSE
2481	ENSG00000037280	FLT4	5	q35.3	180601506	180649624	1.67717	0.0935099	0.303986	FALSE	FALSE
2482	ENSG00000070423	RNF126	19	p13.3	647526	663277	1.67696	0.0935503	0.304003	FALSE	FALSE
2483	ENSG00000156411	ATP5MPL	14	q32.33	103912288	103928269	1.67695	0.0935522	0.304003	FALSE	FALSE
2484	ENSG00000080224	EPHA6	3	q11.2	96814581	97752460	1.67683	0.0935761	0.30402	FALSE	FALSE
2485	ENSG00000149485	FADS1	11	q12.2	61799625	61829318	1.67631	0.0936784	0.304253	FALSE	FALSE
2486	ENSG00000120533	ENY2	8	q23.1	109334324	109345953	1.67612	0.0937154	0.304253	FALSE	FALSE
2487	ENSG00000166396	SERPINB7	18	q21.33	63752935	63805376	1.67608	0.0937219	0.304253	FALSE	FALSE
2488	ENSG00000138185	ENTPD1	10	q24.1	95711779	95869695	1.67564	0.0938086	0.304474	FALSE	FALSE
2489	ENSG00000170684	ZNF296	19	q13.32	45071500	45076588	1.67533	0.0938689	0.304506	FALSE	FALSE
2490	ENSG00000103091	WDR59	16	q23.1	74871367	75000173	1.67531	0.093874	0.304506	FALSE	FALSE
2491	ENSG00000132153	DHX30	3	p21.31	47802909	47850195	1.67384	0.094162	0.305127	FALSE	FALSE
2492	ENSG00000078081	LAMP3	3	q27.1	183122213	183163839	1.67332	0.0942637	0.305287	FALSE	FALSE
2493	ENSG00000059378	PARP12	7	q34	140023744	140063721	1.6731	0.0943073	0.305359	FALSE	FALSE
2494	ENSG00000052126	PLEKHA5	12	p12.3	19129752	19376400	1.67302	0.094323	0.305359	FALSE	FALSE
2495	ENSG00000104435	STMN2	8	q21.13	79610814	79666175	1.67271	0.0943835	0.305494	FALSE	FALSE
2496	ENSG00000143771	CNIH4	1	q42.11	224356850	224379459	1.6725	0.0944254	0.305569	FALSE	FALSE
2497	ENSG00000109193	SULT1E1	4	q13.3	69841212	69860152	1.67239	0.0944468	0.305579	FALSE	FALSE
2498	ENSG00000130703	OSBPL2	20	q13.33	62231922	62296213	1.67226	0.0944727	0.305597	FALSE	FALSE
2499	ENSG00000099974	DDTL	22	q11.23	23966901	23972532	1.67109	0.0947033	0.306107	FALSE	FALSE
2500	ENSG00000197265	GTF2E2	8	p12	30578318	30658251	1.67017	0.0948858	0.306515	FALSE	FALSE
2501	ENSG00000152104	PTPN14	1	q41	214348696	214552449	1.66871	0.0951758	0.307003	FALSE	FALSE
2502	ENSG00000110921	MVK	12	q24.11	109573255	109598117	1.66867	0.0951828	0.307003	FALSE	FALSE
2503	ENSG00000188306	LRRIQ4	3	q26.2	169821922	169837775	1.66865	0.0951864	0.307003	FALSE	FALSE
2504	ENSG00000099804	CDC34	19	p13.3	531712	542092	1.66774	0.0953673	0.307345	FALSE	FALSE
2505	ENSG00000135441	BLOC1S1	12	q13.2	55716037	55720087	1.66669	0.0955756	0.307628	FALSE	FALSE
2506	ENSG00000161267	BDH1	3	q29	197509783	197573323	1.66666	0.0955818	0.307628	FALSE	FALSE
2507	ENSG00000089127	OAS1	12	q24.13	112906777	112933222	1.66652	0.0956094	0.307628	FALSE	FALSE
2508	ENSG00000162496	DHRS3	1	p36.21	12567910	12617731	1.66634	0.0956451	0.307628	FALSE	FALSE
2509	ENSG00000132323	ILKAP	2	q37.3	238170401	238203729	1.66623	0.0956685	0.307628	FALSE	FALSE
2510	ENSG00000070770	CSNK2A2	16	q21	58157907	58197920	1.66607	0.0956995	0.307628	FALSE	FALSE
2511	ENSG00000106789	CORO2A	9	q22.33	98120975	98192640	1.66601	0.0957113	0.307628	FALSE	FALSE
2512	ENSG00000157978	LDLRAP1	1	p36.11	25543580	25568886	1.66595	0.0957226	0.307628	FALSE	FALSE
2513	ENSG00000159069	FBXW5	9	q34.3	136940435	136944696	1.6656	0.0957928	0.307628	FALSE	FALSE
2514	ENSG00000204941	PSG5	19	q13.31	43166256	43186536	1.66536	0.09584	0.307645	FALSE	FALSE
2515	ENSG00000117281	CD160	1	q21.1	145719471	145739288	1.66513	0.0958864	0.307645	FALSE	FALSE
2516	ENSG00000133710	SPINK5	5	q32	148025683	148137289	1.6651	0.0958931	0.307645	FALSE	FALSE
2517	ENSG00000119650	IFT43	14	q24.3	75902136	76084585	1.66499	0.0959154	0.307645	FALSE	FALSE
2518	ENSG00000204178	MACO1	1	p36.11	25430858	25500209	1.66474	0.0959644	0.307645	FALSE	FALSE
2519	ENSG00000114541	FRMD4B	3	p14.1	69169990	69542583	1.66473	0.0959667	0.307645	FALSE	FALSE
2520	ENSG00000198225	FKBP1C	6	q12	63211446	63213024	1.66451	0.09601	0.307701	FALSE	FALSE
2521	ENSG00000114019	AMOTL2	3	q22.2	134355874	134375479	1.6637	0.096173	0.308126	FALSE	FALSE
2522	ENSG00000069812	HES2	1	p36.31	6412418	6424670	1.66345	0.0962216	0.308221	FALSE	FALSE
2523	ENSG00000076003	MCM6	2	q21.3	135839626	135876426	1.66312	0.0962882	0.308374	FALSE	FALSE
2524	ENSG00000038532	CLEC16A	16	p13.13	10944488	11182189	1.66288	0.0963362	0.308406	FALSE	FALSE
2525	ENSG00000165030	NFIL3	9	q22.31	91409045	91423862	1.66273	0.0963667	0.308406	FALSE	FALSE
2526	ENSG00000221947	XKR9	8	q13.3	70669365	70790371	1.66225	0.0964632	0.308573	FALSE	FALSE
2527	ENSG00000167653	PSCA	8	q24.3	142670308	142682724	1.6608	0.0967531	0.30932	FALSE	FALSE
2528	ENSG00000171611	PTCRA	6	p21.1	42915989	42925835	1.66061	0.0967922	0.309375	FALSE	FALSE
2529	ENSG00000104951	IL4I1	19	q13.33	49889654	49929539	1.66049	0.0968168	0.309375	FALSE	FALSE
2530	ENSG00000267360	AC012309.1	19	q13.12	37093019	37210512	1.65974	0.0969673	0.309642	FALSE	FALSE
2531	ENSG00000140575	IQGAP1	15	q26.1	90388218	90502243	1.65904	0.0971087	0.309924	FALSE	FALSE
2532	ENSG00000114349	GNAT1	3	p21.31	50191612	50196516	1.65889	0.0971381	0.309924	FALSE	FALSE
2533	ENSG00000070404	FSTL3	19	p13.3	676365	683399	1.65834	0.0972482	0.310055	FALSE	FALSE
2534	ENSG00000165660	ABRAXAS2	10	q26.13	124801785	124836670	1.65815	0.0972872	0.310055	FALSE	FALSE
2535	ENSG00000185201	IFITM2	11	p15.5	307631	315272	1.65806	0.0973045	0.310055	FALSE	FALSE
2536	ENSG00000165059	PRKACG	9	q21.11	69012529	69014113	1.65734	0.0974515	0.310291	FALSE	FALSE
2537	ENSG00000180777	ANKRD30B	18	p11.21	14728272	14852738	1.65676	0.0975679	0.310291	FALSE	FALSE
2538	ENSG00000144580	CNOT9	2	q35	218568580	218597080	1.65674	0.0975717	0.310291	FALSE	FALSE
2539	ENSG00000010017	RANBP9	6	p23	13621498	13711564	1.65651	0.097619	0.310291	FALSE	FALSE
2540	ENSG00000166135	HIF1AN	10	q24.31	100529072	100559998	1.65639	0.0976427	0.310291	FALSE	FALSE
2541	ENSG00000174951	FUT1	19	q13.33	48748011	48755390	1.65635	0.0976502	0.310291	FALSE	FALSE
2542	ENSG00000197653	DNAH10	12	q24.31	123762188	123936206	1.65536	0.0978509	0.310461	FALSE	FALSE
2543	ENSG00000068654	POLR1A	2	p11.2	86020216	86106155	1.6544	0.098047	0.310731	FALSE	FALSE
2544	ENSG00000267795	SMIM22	16	p13.3	4788397	4796491	1.65426	0.0980754	0.310762	FALSE	FALSE
2545	ENSG00000143067	ZNF697	1	p12	119619422	119647773	1.65304	0.0983228	0.311305	FALSE	FALSE
2546	ENSG00000187017	ESPN	1	p36.31	6424776	6461367	1.6521	0.0985144	0.311791	FALSE	FALSE
2547	ENSG00000130164	LDLR	19	p13.2	11089362	11133816	1.65127	0.0986836	0.312086	FALSE	FALSE
2548	ENSG00000176387	HSD11B2	16	q22.1	67430652	67437553	1.65027	0.0988874	0.312429	FALSE	FALSE
2549	ENSG00000103507	BCKDK	16	p11.2	31106107	31112791	1.64947	0.0990515	0.312771	FALSE	FALSE
2550	ENSG00000141428	C18orf21	18	q12.2	35972083	35979286	1.64938	0.0990701	0.312771	FALSE	FALSE
2551	ENSG00000197165	SULT1A2	16	p11.2	28591943	28597109	1.64896	0.0991565	0.312776	FALSE	FALSE
2552	ENSG00000137672	TRPC6	11	q22.1	101451564	101872562	1.64893	0.0991628	0.312776	FALSE	FALSE
2553	ENSG00000139835	GRTP1	13	q34	113324164	113364148	1.6489	0.0991688	0.312776	FALSE	FALSE
2554	ENSG00000070601	FRMPD1	9	p13.2	37651000	37746904	1.64867	0.099216	0.312865	FALSE	FALSE
2555	ENSG00000100796	PPP4R3A	14	q32.12	91457611	91510554	1.64813	0.0993258	0.313043	FALSE	FALSE
2556	ENSG00000134014	ELP3	8	p21.1	28089673	28191156	1.64755	0.0994444	0.313223	FALSE	FALSE
2557	ENSG00000168273	SMIM4	3	p21.1	52534013	52579237	1.64746	0.0994631	0.313223	FALSE	FALSE
2558	ENSG00000166002	SMCO4	11	q21	93478472	93543508	1.64696	0.099566	0.313487	FALSE	FALSE
2559	ENSG00000111785	RIC8B	12	q23.3	106774595	106889316	1.6467	0.0996203	0.313565	FALSE	FALSE
2560	ENSG00000100078	PLA2G3	22	q12.2	31134809	31140607	1.64665	0.0996292	0.313565	FALSE	FALSE
2561	ENSG00000134107	BHLHE40	3	p26.1	4979116	4985323	1.64625	0.0997119	0.313705	FALSE	FALSE
2562	ENSG00000175309	PHYKPL	5	q35.3	178208497	178232791	1.64574	0.0998182	0.313768	FALSE	FALSE
2563	ENSG00000033030	ZCCHC8	12	q24.31	122471600	122501073	1.64568	0.0998307	0.313768	FALSE	FALSE
2564	ENSG00000185885	IFITM1	11	p15.5	313506	315272	1.64548	0.0998713	0.313768	FALSE	FALSE
2565	ENSG00000149269	PAK1	11	q14.1	77321707	77474635	1.64541	0.0998852	0.313768	FALSE	FALSE
2566	ENSG00000143858	SYT2	1	q32.1	202590596	202710417	1.64535	0.0998976	0.313768	FALSE	FALSE
2567	ENSG00000128709	HOXD9	2	q31.1	176122720	176124937	1.64477	0.100018	0.314049	FALSE	FALSE
2568	ENSG00000107959	PITRM1	10	p15.2	3137728	3172841	1.6444	0.100094	0.314183	FALSE	FALSE
2569	ENSG00000151148	UBE3B	12	q24.11	109477402	109536705	1.64411	0.100154	0.31428	FALSE	FALSE
2570	ENSG00000165819	METTL3	14	q11.2	21498133	21511375	1.64346	0.100288	0.314494	FALSE	FALSE
2571	ENSG00000007944	MYLIP	6	p22.3	16129125	16148248	1.64305	0.100374	0.314701	FALSE	FALSE
2572	ENSG00000101282	RSPO4	20	p13	958452	1002264	1.64293	0.100398	0.314718	FALSE	FALSE
2573	ENSG00000127955	GNAI1	7	q21.11	79768028	80226181	1.64223	0.100542	0.315109	FALSE	FALSE
2574	ENSG00000105939	ZC3HAV1	7	q34	139043520	139109719	1.64161	0.100671	0.315303	FALSE	FALSE
2575	ENSG00000148634	HERC4	10	q21.3	67921899	68075348	1.64152	0.10069	0.315303	FALSE	FALSE
2576	ENSG00000168566	SNRNP48	6	p24.3	7590199	7611967	1.64119	0.100758	0.315303	FALSE	FALSE
2577	ENSG00000261717	AC009163.4	16	q23.1	75412684	75464706	1.64037	0.100928	0.315602	FALSE	FALSE
2578	ENSG00000198929	NOS1AP	1	q23.3	162069774	162370475	1.64024	0.100955	0.315614	FALSE	FALSE
2579	ENSG00000198399	ITSN2	2	p23.3	24202864	24360714	1.63979	0.101049	0.315614	FALSE	FALSE
2580	ENSG00000125818	PSMF1	20	p13	1113263	1189415	1.63979	0.10105	0.315614	FALSE	FALSE
2581	ENSG00000113368	LMNB1	5	q23.2	126776623	126837020	1.63966	0.101076	0.315636	FALSE	FALSE
2582	ENSG00000087053	MTMR2	11	q21	95832882	95925315	1.63921	0.101169	0.315866	FALSE	FALSE
2583	ENSG00000104549	SQLE	8	q24.13	124998497	125022283	1.63858	0.101301	0.315979	FALSE	FALSE
2584	ENSG00000060069	CTDP1	18	q23	79679801	79756623	1.63819	0.101382	0.316165	FALSE	FALSE
2585	ENSG00000171241	SHCBP1	16	q11.2	46580554	46621626	1.63811	0.1014	0.316165	FALSE	FALSE
2586	ENSG00000166143	PPP1R14D	15	q15.1	40815445	40828709	1.63788	0.101447	0.316193	FALSE	FALSE
2587	ENSG00000138496	PARP9	3	q21.1	122527924	122564577	1.63755	0.101516	0.316308	FALSE	FALSE
2588	ENSG00000136630	HLX	1	q41	220879400	220885059	1.63742	0.101542	0.316308	FALSE	FALSE
2589	ENSG00000214944	ARHGEF28	5	q13.2	73626158	73941993	1.63642	0.101752	0.316739	FALSE	FALSE
2590	ENSG00000241852	C8orf58	8	p21.3	22599601	22604150	1.63639	0.101757	0.316739	FALSE	FALSE
2591	ENSG00000181467	RAP2B	3	q25.2	153162270	153170620	1.63474	0.102103	0.317534	FALSE	FALSE
2592	ENSG00000072121	ZFYVE26	14	q24.1	67727374	67816590	1.63431	0.102194	0.317674	FALSE	FALSE
2593	ENSG00000204866	IGFL2	19	q13.32	46143106	46161299	1.63413	0.102232	0.317674	FALSE	FALSE
2594	ENSG00000164825	DEFB1	8	p23.1	6870575	6878022	1.63386	0.102288	0.317681	FALSE	FALSE
2595	ENSG00000143412	ANXA9	1	q21.3	150982017	150995634	1.63384	0.102292	0.317681	FALSE	FALSE
2596	ENSG00000189403	HMGB1	13	q12.3	30456704	30617597	1.63352	0.10236	0.317771	FALSE	FALSE
2597	ENSG00000144597	EAF1	3	p25.1	15427355	15450635	1.63297	0.102474	0.317946	FALSE	FALSE
2598	ENSG00000127831	VIL1	2	q35	218419092	218453295	1.63232	0.102612	0.318231	FALSE	FALSE
2599	ENSG00000197465	GYPE	4	q31.21	143870867	143905563	1.632	0.102679	0.31834	FALSE	FALSE
2600	ENSG00000125503	PPP1R12C	19	q13.42	55090913	55117559	1.63125	0.102837	0.318709	FALSE	FALSE
2601	ENSG00000102900	NUP93	16	q13	56730105	56850286	1.63116	0.102857	0.318711	FALSE	FALSE
2602	ENSG00000256162	SMLR1	6	q23.1	130827406	130837135	1.63082	0.102928	0.31875	FALSE	FALSE
2603	ENSG00000136305	CIDEB	14	q12	24305096	24311430	1.63065	0.102964	0.31877	FALSE	FALSE
2604	ENSG00000179950	PUF60	8	q24.3	143816344	143829859	1.6306	0.102976	0.31877	FALSE	FALSE
2605	ENSG00000101188	NTSR1	20	q13.33	62708837	62762771	1.63041	0.103014	0.31877	FALSE	FALSE
2606	ENSG00000083544	TDRD3	13	q21.2	60396457	60573878	1.63036	0.103025	0.31877	FALSE	FALSE
2607	ENSG00000143416	SELENBP1	1	q21.3	151364302	151372733	1.63028	0.103043	0.31877	FALSE	FALSE
2608	ENSG00000213462	ERV3-1	7	q11.21	64990809	65006743	1.63024	0.103051	0.31877	FALSE	FALSE
2609	ENSG00000148346	LCN2	9	q34.11	128149071	128153455	1.62996	0.10311	0.318872	FALSE	FALSE
2610	ENSG00000116514	RNF19B	1	p35.1	32936445	32964685	1.6285	0.103419	0.319474	FALSE	FALSE
2611	ENSG00000175189	INHBC	12	q13.3	57434760	57450828	1.62842	0.103437	0.319474	FALSE	FALSE
2612	ENSG00000205726	ITSN1	21	q22.11	33642400	33899861	1.62836	0.103448	0.319474	FALSE	FALSE
2613	ENSG00000180592	SKIDA1	10	p12.31	21513478	21526368	1.62789	0.103548	0.319584	FALSE	FALSE
2614	ENSG00000168734	PKIG	20	q13.12	44531785	44624247	1.6277	0.103588	0.319649	FALSE	FALSE
2615	ENSG00000141391	PRELID3A	18	p11.21	12407896	12432238	1.62703	0.10373	0.319966	FALSE	FALSE
2616	ENSG00000154783	FGD5	3	p25.1	14810853	14934565	1.62632	0.103883	0.320187	FALSE	FALSE
2617	ENSG00000077097	TOP2B	3	p24.2	25597905	25664907	1.62588	0.103975	0.32024	FALSE	FALSE
2618	ENSG00000109089	CDR2L	17	q25.1	74987632	75005800	1.62538	0.104081	0.320409	FALSE	FALSE
2619	ENSG00000074964	ARHGEF10L	1	p36.13	17539835	17697874	1.62535	0.104089	0.320409	FALSE	FALSE
2620	ENSG00000107672	NSMCE4A	10	q26.13	121957088	121975217	1.62523	0.104113	0.320425	FALSE	FALSE
2621	ENSG00000122642	FKBP9	7	p14.3	32957404	33006931	1.62483	0.104198	0.320627	FALSE	FALSE
2622	ENSG00000103671	TRIP4	15	q22.31	64387748	64455303	1.62427	0.104319	0.320878	FALSE	FALSE
2623	ENSG00000125046	SSUH2	3	p25.3	8619400	8745040	1.62337	0.104511	0.321166	FALSE	FALSE
2624	ENSG00000167778	SPRYD3	12	q13.13	53064316	53079420	1.62216	0.10477	0.321507	FALSE	FALSE
2625	ENSG00000111602	TIMELESS	12	q13.3	56416373	56449403	1.62213	0.104776	0.321507	FALSE	FALSE
2626	ENSG00000198478	SH3BGRL2	6	q14.1	79631283	79703659	1.62207	0.104788	0.321507	FALSE	FALSE
2627	ENSG00000131374	TBC1D5	3	p24.3	17157162	18444817	1.62193	0.104817	0.321507	FALSE	FALSE
2628	ENSG00000264424	MYH4	17	p13.1	10443290	10469559	1.62171	0.104866	0.321595	FALSE	FALSE
2629	ENSG00000173702	MUC13	3	q21.2	124905442	124953819	1.6216	0.10489	0.321595	FALSE	FALSE
2630	ENSG00000259399	TGIF2-RAB5IF	20	q11.23	36574553	36612384	1.62134	0.104944	0.321595	FALSE	FALSE
2631	ENSG00000175029	CTBP2	10	q26.13	124984317	125161170	1.62118	0.104979	0.321641	FALSE	FALSE
2632	ENSG00000141627	DYM	18	q21.1	49041474	49461347	1.62017	0.105195	0.322242	FALSE	FALSE
2633	ENSG00000162594	IL23R	1	p31.3	67138907	67259979	1.61965	0.105307	0.322405	FALSE	FALSE
2634	ENSG00000181090	EHMT1	9	q34.3	137618963	137870016	1.61945	0.105351	0.322481	FALSE	FALSE
2635	ENSG00000136205	TNS3	7	p12.3	47275154	47582558	1.61924	0.105395	0.322555	FALSE	FALSE
2636	ENSG00000065135	GNAI3	1	p13.3	109548611	109618321	1.61868	0.105517	0.322626	FALSE	FALSE
2637	ENSG00000144354	CDCA7	2	q31.1	173354820	173368997	1.61839	0.105578	0.322677	FALSE	FALSE
2638	ENSG00000131650	KREMEN2	16	p13.3	2963944	2968383	1.61834	0.10559	0.322677	FALSE	FALSE
2639	ENSG00000188603	CLN3	16	p12.1	28474111	28495575	1.61781	0.105703	0.322804	FALSE	FALSE
2640	ENSG00000162676	GFI1	1	p22.1	92474762	92486876	1.61779	0.105708	0.322804	FALSE	FALSE
2641	ENSG00000116237	ICMT	1	p36.31	6221193	6235972	1.61773	0.105721	0.322804	FALSE	FALSE
2642	ENSG00000158286	RNF207	1	p36.31	6205475	6221299	1.61742	0.105787	0.322804	FALSE	FALSE
2643	ENSG00000196118	CCDC189	16	p11.2	30757423	30762710	1.61669	0.105946	0.323111	FALSE	FALSE
2644	ENSG00000159714	ZDHHC1	16	q22.1	67394152	67416833	1.6166	0.105966	0.323111	FALSE	FALSE
2645	ENSG00000175470	PPP2R2D	10	q26.3	131900644	131959834	1.61657	0.105971	0.323111	FALSE	FALSE
2646	ENSG00000169976	SF3B5	6	q24.2	144094881	144095573	1.61477	0.10636	0.323938	FALSE	FALSE
2647	ENSG00000110057	UNC93B1	11	q13.2	67991104	68004982	1.61462	0.106393	0.32394	FALSE	FALSE
2648	ENSG00000100312	ACR	22	q13.33	50738196	50745334	1.61384	0.106562	0.324281	FALSE	FALSE
2649	ENSG00000107521	HPS1	10	q24.2	98416198	98446947	1.61239	0.106877	0.324909	FALSE	FALSE
2650	ENSG00000084734	GCKR	2	p23.3	27496842	27523684	1.61224	0.10691	0.324948	FALSE	FALSE
2651	ENSG00000196588	MRTFA	22	q13.2	40410281	40636702	1.6116	0.10705	0.325252	FALSE	FALSE
2652	ENSG00000100221	JOSD1	22	q13.1	38685543	38701556	1.61106	0.107166	0.325418	FALSE	FALSE
2653	ENSG00000160007	ARHGAP35	19	q13.32	46918676	47005077	1.61098	0.107183	0.325418	FALSE	FALSE
2654	ENSG00000011422	PLAUR	19	q13.31	43646095	43670547	1.61014	0.107367	0.325721	FALSE	FALSE
2655	ENSG00000100226	GTPBP1	22	q13.1	38705723	38738299	1.61007	0.107383	0.325721	FALSE	FALSE
2656	ENSG00000165527	ARF6	14	q21.3	49893092	49897054	1.60975	0.107452	0.325872	FALSE	FALSE
2657	ENSG00000158715	SLC45A3	1	q32.1	205657851	205680459	1.60957	0.107491	0.325929	FALSE	FALSE
2658	ENSG00000088930	XRN2	20	p11.22	21303304	21389827	1.60825	0.107781	0.326282	FALSE	FALSE
2659	ENSG00000175938	ORAI3	16	p11.2	30949066	30956461	1.60819	0.107794	0.326282	FALSE	FALSE
2660	ENSG00000100139	MICALL1	22	q13.1	37905657	37942822	1.60796	0.107844	0.326282	FALSE	FALSE
2661	ENSG00000119685	TTLL5	14	q24.3	75633625	75955078	1.60796	0.107844	0.326282	FALSE	FALSE
2662	ENSG00000136068	FLNB	3	p14.3	58008400	58172251	1.60789	0.10786	0.326282	FALSE	FALSE
2663	ENSG00000120437	ACAT2	6	q25.3	159760328	159779055	1.60786	0.107866	0.326282	FALSE	FALSE
2664	ENSG00000138785	INTS12	4	q24	105682627	105895986	1.60731	0.107986	0.326464	FALSE	FALSE
2665	ENSG00000163444	TMEM183A	1	q32.1	203007386	203024848	1.60698	0.108059	0.326504	FALSE	FALSE
2666	ENSG00000176340	COX8A	11	q13.1	63974607	63976543	1.60672	0.108115	0.326615	FALSE	FALSE
2667	ENSG00000074370	ATP2A3	17	p13.2	3923870	3964464	1.60656	0.10815	0.326624	FALSE	FALSE
2668	ENSG00000157985	AGAP1	2	q37.2	235494089	236131800	1.60642	0.108181	0.326624	FALSE	FALSE
2669	ENSG00000169682	SPNS1	16	p11.2	28974221	28984548	1.60608	0.108257	0.326624	FALSE	FALSE
2670	ENSG00000231274	SBK3	19	q13.42	55540656	55545543	1.60585	0.108308	0.326633	FALSE	FALSE
2671	ENSG00000213015	ZNF580	19	q13.42	55635016	55643469	1.60577	0.108325	0.326633	FALSE	FALSE
2672	ENSG00000186204	CYP4F12	19	p13.12	15672757	15697174	1.60557	0.108367	0.326633	FALSE	FALSE
2673	ENSG00000258973	AL096870.1	14	q12	24332310	24337382	1.60512	0.108467	0.326774	FALSE	FALSE
2674	ENSG00000106351	AGFG2	7	q22.1	100539211	100568219	1.60477	0.108544	0.326948	FALSE	FALSE
2675	ENSG00000142733	MAP3K6	1	p36.11	27355184	27366892	1.60447	0.10861	0.327026	FALSE	FALSE
2676	ENSG00000121390	PSPC1	13	q12.11	19674752	19783019	1.60427	0.108655	0.327102	FALSE	FALSE
2677	ENSG00000064666	CNN2	19	p13.3	1026581	1039068	1.60348	0.108828	0.32743	FALSE	FALSE
2678	ENSG00000136874	STX17	9	q31.1	99906633	99970341	1.60341	0.108844	0.32743	FALSE	FALSE
2679	ENSG00000143340	FAM163A	1	q25.2	179743163	179816198	1.60291	0.108955	0.327676	FALSE	FALSE
2680	ENSG00000116717	GADD45A	1	p31.3	67685061	67688338	1.60285	0.108968	0.327676	FALSE	FALSE
2681	ENSG00000150054	MPP7	10	p12.1	28050993	28334486	1.60277	0.108986	0.327676	FALSE	FALSE
2682	ENSG00000182108	DEXI	16	p13.13	10928891	10942460	1.60222	0.109106	0.327878	FALSE	FALSE
2683	ENSG00000166866	MYO1A	12	q13.3	57028517	57051198	1.60197	0.109161	0.327906	FALSE	FALSE
2684	ENSG00000141580	WDR45B	17	q25.3	82614562	82648553	1.60154	0.109257	0.328072	FALSE	FALSE
2685	ENSG00000136247	ZDHHC4	7	p22.1	6577434	6589374	1.60139	0.109289	0.328108	FALSE	FALSE
2686	ENSG00000109220	CHIC2	4	q12	54009789	54064690	1.60121	0.109331	0.328114	FALSE	FALSE
2687	ENSG00000173531	MST1	3	p21.31	49683947	49689501	1.60111	0.109351	0.328114	FALSE	FALSE
2688	ENSG00000135976	ANKRD36	2	q11.2	97113496	97250199	1.60034	0.109522	0.328438	FALSE	FALSE
2689	ENSG00000091136	LAMB1	7	q31.1	107923799	108003255	1.60006	0.109585	0.328438	FALSE	FALSE
2690	ENSG00000185101	ANO9	11	p15.5	417933	442011	1.59976	0.109652	0.328536	FALSE	FALSE
2691	ENSG00000100902	PSMA6	14	q13.2	35278633	35317493	1.59944	0.109722	0.328566	FALSE	FALSE
2692	ENSG00000143590	EFNA3	1	q21.3	155078872	155087538	1.5991	0.109797	0.328632	FALSE	FALSE
2693	ENSG00000119013	NDUFB3	2	q33.1	201071433	201085750	1.59907	0.109804	0.328632	FALSE	FALSE
2694	ENSG00000064652	SNX24	5	q23.2	122843439	123029354	1.59872	0.109884	0.328741	FALSE	FALSE
2695	ENSG00000140153	WDR20	14	q32.31	102139503	102224847	1.59741	0.110174	0.329497	FALSE	FALSE
2696	ENSG00000148200	NR6A1	9	q33.3	124517275	124771310	1.59717	0.110227	0.329563	FALSE	FALSE
2697	ENSG00000144744	UBA3	3	p14.1	69054730	69080408	1.59713	0.110236	0.329563	FALSE	FALSE
2698	ENSG00000197363	ZNF517	8	q24.3	144798876	144811169	1.59677	0.110316	0.329605	FALSE	FALSE
2699	ENSG00000125817	CENPB	20	p13	3783851	3786690	1.59644	0.11039	0.329688	FALSE	FALSE
2700	ENSG00000205937	RNPS1	16	p13.3	2253116	2268412	1.59638	0.110405	0.329688	FALSE	FALSE
2701	ENSG00000168724	DNAJC21	5	p13.2	34929559	34958964	1.59587	0.110517	0.329718	FALSE	FALSE
2702	ENSG00000113361	CDH6	5	p13.3	31193750	31329146	1.5958	0.110534	0.329718	FALSE	FALSE
2703	ENSG00000168646	AXIN2	17	q24.1	65528563	65561647	1.59552	0.110595	0.329755	FALSE	FALSE
2704	ENSG00000149474	KAT14	20	p11.23	18138118	18188387	1.59541	0.110621	0.329755	FALSE	FALSE
2705	ENSG00000174327	SLC16A13	17	p13.1	7036075	7040121	1.59531	0.110642	0.329755	FALSE	FALSE
2706	ENSG00000156802	ATAD2	8	q24.13	123319850	123416350	1.59478	0.110761	0.330016	FALSE	FALSE
2707	ENSG00000124688	MAD2L1BP	6	p21.1	43629540	43640952	1.59468	0.110784	0.330016	FALSE	FALSE
2708	ENSG00000086062	B4GALT1	9	p21.1	33104082	33167356	1.59465	0.11079	0.330016	FALSE	FALSE
2709	ENSG00000149646	CNBD2	20	q11.23	35954564	36030700	1.59394	0.110948	0.330151	FALSE	FALSE
2710	ENSG00000255432	AP001458.2	11	q12.3	62649694	62665178	1.59393	0.110951	0.330151	FALSE	FALSE
2711	ENSG00000196576	PLXNB2	22	q13.33	50274979	50307627	1.59391	0.110956	0.330151	FALSE	FALSE
2712	ENSG00000168209	DDIT4	10	q22.1	72273920	72276036	1.5929	0.111183	0.330571	FALSE	FALSE
2713	ENSG00000255054	AL020996.2	1	p36.11	25811470	25823744	1.59174	0.111442	0.331075	FALSE	FALSE
2714	ENSG00000179152	TCAIM	3	p21.31	44338119	44409451	1.59071	0.111675	0.331457	FALSE	FALSE
2715	ENSG00000156983	BRPF1	3	p25.3	9731729	9748018	1.59068	0.111682	0.331457	FALSE	FALSE
2716	ENSG00000174990	CA5A	16	q24.2	87881546	87936580	1.59061	0.111698	0.331457	FALSE	FALSE
2717	ENSG00000057935	MTA3	2	p21	42494569	42756947	1.5899	0.111858	0.331706	FALSE	FALSE
2718	ENSG00000175115	PACS1	11	q13.1	66070363	66244747	1.58963	0.111919	0.331812	FALSE	FALSE
2719	ENSG00000182973	CNOT10	3	p22.3	32685145	32773875	1.58907	0.112045	0.332008	FALSE	FALSE
2720	ENSG00000068137	PLEKHH3	17	q21.2	42667914	42676994	1.58637	0.112655	0.333032	FALSE	FALSE
2721	ENSG00000188827	SLX4	16	p13.3	3581181	3611598	1.58477	0.113019	0.333919	FALSE	FALSE
2722	ENSG00000214456	PLIN5	19	p13.3	4522531	4535224	1.58404	0.113184	0.334181	FALSE	FALSE
2723	ENSG00000257184	AC004080.3	7	p15.2	27163535	27180013	1.58403	0.113186	0.334181	FALSE	FALSE
2724	ENSG00000254469	AP002495.1	11	q13.4	71865509	71928654	1.58351	0.113306	0.334474	FALSE	FALSE
2725	ENSG00000136754	ABI1	10	p12.1	26746593	26861087	1.58256	0.113522	0.334933	FALSE	FALSE
2726	ENSG00000012504	NR1H4	12	q23.1	100473708	100564413	1.58173	0.113712	0.33523	FALSE	FALSE
2727	ENSG00000168264	IRF2BP2	1	q42.3	234604269	234609525	1.58167	0.113725	0.33523	FALSE	FALSE
2728	ENSG00000187616	MYMK	9	q34.2	133514586	133528612	1.58116	0.113842	0.335397	FALSE	FALSE
2729	ENSG00000160877	NACC1	19	p13.13	13118103	13141141	1.58069	0.113948	0.335516	FALSE	FALSE
2730	ENSG00000261609	GAN	16	q23.2	81314947	81390884	1.58048	0.113997	0.335516	FALSE	FALSE
2731	ENSG00000174482	LINGO2	9	p21.1	27948078	28670286	1.58017	0.114068	0.33558	FALSE	FALSE
2732	ENSG00000117155	SSX2IP	1	p22.3	84643707	84690803	1.58013	0.114076	0.33558	FALSE	FALSE
2733	ENSG00000156150	ALX3	1	p13.3	110059994	110070700	1.58008	0.11409	0.33558	FALSE	FALSE
2734	ENSG00000011523	CEP68	2	p14	65056366	65087004	1.57941	0.114243	0.33591	FALSE	FALSE
2735	ENSG00000197576	HOXA4	7	p15.2	27128507	27130799	1.57885	0.11437	0.336163	FALSE	FALSE
2736	ENSG00000012822	CALCOCO1	12	q13.13	53708517	53727745	1.57872	0.114401	0.336192	FALSE	FALSE
2737	ENSG00000221829	FANCG	9	p13.3	35073835	35080016	1.57863	0.11442	0.336192	FALSE	FALSE
2738	ENSG00000173272	MZT2A	2	q21.1	131464900	131492743	1.57838	0.114478	0.336301	FALSE	FALSE
2739	ENSG00000138709	LARP1B	4	q28.2	128061268	128222931	1.57764	0.114647	0.336447	FALSE	FALSE
2740	ENSG00000161542	PRPSAP1	17	q25.1	76309486	76384521	1.57697	0.114804	0.336676	FALSE	FALSE
2741	ENSG00000155026	RSPH10B	7	p22.1	5925550	5970683	1.5767	0.114866	0.33675	FALSE	FALSE
2742	ENSG00000156097	GPR61	1	p13.3	109539872	109548406	1.57584	0.115063	0.337115	FALSE	FALSE
2743	ENSG00000166189	HPS6	10	q24.32	102065390	102068038	1.57484	0.115294	0.337489	FALSE	FALSE
2744	ENSG00000088247	KHSRP	19	p13.3	6413348	6424794	1.57469	0.115327	0.337526	FALSE	FALSE
2745	ENSG00000187513	GJA4	1	p34.3	34792998	34795747	1.5744	0.115395	0.337544	FALSE	FALSE
2746	ENSG00000214967	NPIPA7	16	p13.11	16379055	16393954	1.57418	0.115447	0.337545	FALSE	FALSE
2747	ENSG00000089060	SLC8B1	12	q24.13	113298759	113359493	1.5737	0.115557	0.337717	FALSE	FALSE
2748	ENSG00000163374	YY1AP1	1	q22	155659443	155689000	1.57351	0.115601	0.337719	FALSE	FALSE
2749	ENSG00000164736	SOX17	8	q11.23	54457935	54460888	1.57348	0.115607	0.337719	FALSE	FALSE
2750	ENSG00000254901	BORCS8	19	p13.11	19176903	19192591	1.57343	0.11562	0.337719	FALSE	FALSE
2751	ENSG00000204138	PHACTR4	1	p35.3	28369582	28500369	1.57325	0.11566	0.337778	FALSE	FALSE
2752	ENSG00000122861	PLAU	10	q22.2	73909177	73917497	1.57218	0.115909	0.338265	FALSE	FALSE
2753	ENSG00000166333	ILK	11	p15.4	6603708	6610874	1.57185	0.115984	0.338424	FALSE	FALSE
2754	ENSG00000131620	ANO1	11	q13.3	70078302	70189528	1.57174	0.116011	0.338441	FALSE	FALSE
2755	ENSG00000185361	TNFAIP8L1	19	p13.3	4639518	4655568	1.57143	0.116083	0.33853	FALSE	FALSE
2756	ENSG00000172354	GNB2	7	q22.1	100673531	100679174	1.57054	0.116289	0.338957	FALSE	FALSE
2757	ENSG00000135540	NHSL1	6	q24.1	138422043	138692571	1.57044	0.116312	0.338957	FALSE	FALSE
2758	ENSG00000153046	CDYL	6	p25.1	4706159	4955551	1.56932	0.116573	0.339417	FALSE	FALSE
2759	ENSG00000136810	TXN	9	q31.3	110243811	110256640	1.56917	0.116608	0.339459	FALSE	FALSE
2760	ENSG00000225828	FAM229A	1	p35.1	32361270	32364278	1.56895	0.11666	0.339515	FALSE	FALSE
2761	ENSG00000204335	SP5	2	q31.1	170715351	170718078	1.56874	0.116709	0.339573	FALSE	FALSE
2762	ENSG00000158828	PINK1	1	p36.12	20633455	20651511	1.56854	0.116756	0.339647	FALSE	FALSE
2763	ENSG00000127452	FBXL12	19	p13.2	9810267	9827816	1.56726	0.117054	0.340203	FALSE	FALSE
2764	ENSG00000124795	DEK	6	p22.3	18223868	18264823	1.5671	0.117092	0.340203	FALSE	FALSE
2765	ENSG00000133612	AGAP3	7	q36.1	151085831	151144436	1.56665	0.117197	0.340267	FALSE	FALSE
2766	ENSG00000100320	RBFOX2	22	q12.3	35738736	36028425	1.56634	0.117268	0.340414	FALSE	FALSE
2767	ENSG00000100150	DEPDC5	22	q12.2	31753867	31908033	1.56585	0.117384	0.340587	FALSE	FALSE
2768	ENSG00000103089	FA2H	16	q23.1	74712955	74774831	1.56498	0.117588	0.340904	FALSE	FALSE
2769	ENSG00000222047	C10orf55	10	q22.2	73909969	73922777	1.56487	0.117613	0.340904	FALSE	FALSE
2770	ENSG00000114248	LRRC31	3	q26.2	169839179	169869930	1.56458	0.117682	0.340989	FALSE	FALSE
2771	ENSG00000130635	COL5A1	9	q34.3	134641774	134844843	1.56452	0.117695	0.340989	FALSE	FALSE
2772	ENSG00000116668	SWT1	1	q25.3	185157080	185291765	1.56395	0.11783	0.341261	FALSE	FALSE
2773	ENSG00000175334	BANF1	11	q13.1	66002079	66004149	1.56329	0.117985	0.341576	FALSE	FALSE
2774	ENSG00000000419	DPM1	20	q13.13	50934867	50958555	1.56306	0.118039	0.341576	FALSE	FALSE
2775	ENSG00000167656	LY6D	8	q24.3	142784880	142786592	1.56304	0.118043	0.341576	FALSE	FALSE
2776	ENSG00000133315	MACROD1	11	q13.1	63998558	64166106	1.56284	0.118089	0.341623	FALSE	FALSE
2777	ENSG00000147789	ZNF7	8	q24.3	144827464	144847509	1.56279	0.118101	0.341623	FALSE	FALSE
2778	ENSG00000114656	KIAA1257	3	q21.3	128909866	129002690	1.5627	0.118122	0.341623	FALSE	FALSE
2779	ENSG00000177169	ULK1	12	q24.33	131894651	131923167	1.5626	0.118146	0.341629	FALSE	FALSE
2780	ENSG00000104537	ANXA13	8	q24.13	123680794	123737407	1.56214	0.118255	0.341743	FALSE	FALSE
2781	ENSG00000141560	FN3KRP	17	q25.3	82716683	82730328	1.56209	0.118268	0.341743	FALSE	FALSE
2782	ENSG00000006432	MAP3K9	14	q24.2	70722526	70809534	1.56167	0.118365	0.341845	FALSE	FALSE
2783	ENSG00000179912	R3HDM2	12	q13.3	57253762	57431005	1.56107	0.118507	0.34212	FALSE	FALSE
2784	ENSG00000134817	APLNR	11	q12.1	57233577	57237314	1.561	0.118524	0.34212	FALSE	FALSE
2785	ENSG00000069399	BCL3	19	q13.32	44747705	44760044	1.56098	0.118529	0.34212	FALSE	FALSE
2786	ENSG00000162302	RPS6KA4	11	q13.1	64359148	64372215	1.56091	0.118545	0.34212	FALSE	FALSE
2787	ENSG00000188095	MESP2	15	q26.1	89760591	89778754	1.56068	0.1186	0.34212	FALSE	FALSE
2788	ENSG00000121446	RGSL1	1	q25.3	182409192	182560599	1.56061	0.118616	0.34212	FALSE	FALSE
2789	ENSG00000149925	ALDOA	16	p11.2	30064164	30070457	1.56047	0.118648	0.34212	FALSE	FALSE
2790	ENSG00000186854	TRABD2A	2	p11.2	84821650	84907008	1.56047	0.118648	0.34212	FALSE	FALSE
2791	ENSG00000178860	MSC	8	q13.3	71841549	71844468	1.56032	0.118684	0.342162	FALSE	FALSE
2792	ENSG00000181135	ZNF707	8	q24.3	143684452	143713898	1.5598	0.118807	0.342338	FALSE	FALSE
2793	ENSG00000171792	RHNO1	12	p13.33	2876258	2889523	1.5587	0.119068	0.342907	FALSE	FALSE
2794	ENSG00000171984	SHLD1	20	p12.3	5750393	5863912	1.55846	0.119124	0.343009	FALSE	FALSE
2795	ENSG00000040933	INPP4A	2	q11.2	98444854	98594390	1.55824	0.119176	0.343098	FALSE	FALSE
2796	ENSG00000167771	RCOR2	11	q13.1	63911221	63916844	1.55774	0.119294	0.343318	FALSE	FALSE
2797	ENSG00000198355	PIM3	22	q13.33	49960513	49964080	1.55726	0.119409	0.343524	FALSE	FALSE
2798	ENSG00000215182	MUC5AC	11	p15.5	1157953	1201138	1.55706	0.119457	0.343524	FALSE	FALSE
2799	ENSG00000124713	GNMT	6	p21.1	42960758	42963880	1.55657	0.119572	0.343695	FALSE	FALSE
2800	ENSG00000118495	PLAGL1	6	q24.2	143940300	144064599	1.55524	0.119888	0.344251	FALSE	FALSE
2801	ENSG00000183576	SETD3	14	q32.2	99397746	99480889	1.55509	0.119925	0.344251	FALSE	FALSE
2802	ENSG00000137745	MMP13	11	q22.2	102942995	102955734	1.5549	0.11997	0.344251	FALSE	FALSE
2803	ENSG00000131748	STARD3	17	q12	39637065	39663484	1.55483	0.119987	0.344251	FALSE	FALSE
2804	ENSG00000240303	ACAD11	3	q22.1	132558138	132660723	1.55464	0.120031	0.344251	FALSE	FALSE
2805	ENSG00000009724	MASP2	1	p36.22	11026523	11047233	1.55415	0.120149	0.344328	FALSE	FALSE
2806	ENSG00000157106	SMG1	16	p12.3	18804853	18926454	1.55401	0.120183	0.344367	FALSE	FALSE
2807	ENSG00000137210	TMEM14B	6	p24.2	10747759	10852753	1.55321	0.120374	0.344793	FALSE	FALSE
2808	ENSG00000127578	WFIKKN1	16	p13.3	629239	634116	1.55288	0.120452	0.344873	FALSE	FALSE
2809	ENSG00000196196	HRCT1	9	p13.3	35906192	35907141	1.55283	0.120465	0.344873	FALSE	FALSE
2810	ENSG00000099617	EFNA2	19	p13.3	1286154	1300237	1.55213	0.120631	0.345289	FALSE	FALSE
2811	ENSG00000187942	LDLRAD2	1	p36.12	21812265	21825221	1.55162	0.120753	0.345518	FALSE	FALSE
2812	ENSG00000132207	SLX1A	16	p11.2	30193887	30197561	1.55091	0.120923	0.345822	FALSE	FALSE
2813	ENSG00000078269	SYNJ2	6	q25.3	157981887	158099176	1.54975	0.121202	0.346259	FALSE	FALSE
2814	ENSG00000267534	S1PR2	19	p13.2	10221433	10231331	1.54965	0.121226	0.346266	FALSE	FALSE
2815	ENSG00000160959	LRRC14	8	q24.3	144517992	144525178	1.54874	0.121444	0.346632	FALSE	FALSE
2816	ENSG00000197037	ZSCAN25	7	q22.1	99616946	99632407	1.54868	0.121459	0.346632	FALSE	FALSE
2817	ENSG00000142182	DNMT3L	21	q22.3	44246339	44262216	1.54778	0.121675	0.347067	FALSE	FALSE
2818	ENSG00000171729	TMEM51	1	p36.21	15152532	15220480	1.54734	0.121781	0.347308	FALSE	FALSE
2819	ENSG00000165502	RPL36AL	14	q21.3	49618519	49620685	1.54707	0.121846	0.347373	FALSE	FALSE
2820	ENSG00000142632	ARHGEF19	1	p36.13	16197854	16212609	1.54689	0.121889	0.347373	FALSE	FALSE
2821	ENSG00000105997	HOXA3	7	p15.2	27106184	27152581	1.54598	0.12211	0.347901	FALSE	FALSE
2822	ENSG00000196498	NCOR2	12	q24.31	124324415	124567589	1.54595	0.122116	0.347901	FALSE	FALSE
2823	ENSG00000175206	NPPA	1	p36.22	11845709	11848345	1.54561	0.122199	0.347924	FALSE	FALSE
2824	ENSG00000178033	CALHM5	6	q22.1	116511646	116524792	1.54559	0.122204	0.347924	FALSE	FALSE
2825	ENSG00000204022	LIPJ	10	q23.31	88586753	88606976	1.54557	0.122209	0.347924	FALSE	FALSE
2826	ENSG00000187730	GABRD	1	p36.33	2019298	2030758	1.54541	0.122248	0.347959	FALSE	FALSE
2827	ENSG00000137440	FGFBP1	4	p15.32	15935569	15938740	1.54523	0.12229	0.347974	FALSE	FALSE
2828	ENSG00000110218	PANX1	11	q21	94128928	94181972	1.54513	0.122314	0.347982	FALSE	FALSE
2829	ENSG00000168907	PLA2G4F	15	q15.1	42139034	42156636	1.54474	0.122409	0.348069	FALSE	FALSE
2830	ENSG00000225190	PLEKHM1	17	q21.31	45435900	45490749	1.54456	0.122452	0.348111	FALSE	FALSE
2831	ENSG00000112658	SRF	6	p21.1	43171299	43181507	1.54446	0.122476	0.348111	FALSE	FALSE
2832	ENSG00000189433	GJB4	1	p34.3	34759741	34763724	1.54416	0.12255	0.348223	FALSE	FALSE
2833	ENSG00000143320	CRABP2	1	q23.1	156699606	156705816	1.54381	0.122635	0.34829	FALSE	FALSE
2834	ENSG00000135521	LTV1	6	q24.2	143843344	143863812	1.54271	0.122901	0.348695	FALSE	FALSE
2835	ENSG00000163781	TOPBP1	3	q22.1	133598175	133662380	1.54269	0.122905	0.348695	FALSE	FALSE
2836	ENSG00000103404	USP31	16	p12.2	23061406	23149270	1.54246	0.122961	0.348733	FALSE	FALSE
2837	ENSG00000155754	C2CD6	2	q33.1	201487425	201619178	1.5415	0.123196	0.349159	FALSE	FALSE
2838	ENSG00000250722	SELENOP	5	p12	42799880	42887392	1.54127	0.123251	0.349226	FALSE	FALSE
2839	ENSG00000089154	GCN1	12	q24.23	120127203	120194710	1.54107	0.123301	0.349274	FALSE	FALSE
2840	ENSG00000156966	B3GNT7	2	q37.1	231395543	231401164	1.54055	0.123426	0.349509	FALSE	FALSE
2841	ENSG00000162613	FUBP1	1	p31.1	77944055	77979110	1.53946	0.123693	0.349992	FALSE	FALSE
2842	ENSG00000186188	FFAR4	10	q23.33	93566665	93604480	1.53928	0.123736	0.349992	FALSE	FALSE
2843	ENSG00000111424	VDR	12	q13.11	47841537	47943048	1.53903	0.123797	0.349992	FALSE	FALSE
2844	ENSG00000140406	TLNRD1	15	q25.1	81000944	81005788	1.53901	0.123802	0.349992	FALSE	FALSE
2845	ENSG00000169955	ZNF747	16	p11.2	30530367	30535347	1.53898	0.12381	0.349992	FALSE	FALSE
2846	ENSG00000184916	JAG2	14	q32.33	105140981	105168824	1.53836	0.12396	0.350169	FALSE	FALSE
2847	ENSG00000139865	TTC6	14	q21.1	37595847	38041442	1.53813	0.124018	0.350169	FALSE	FALSE
2848	ENSG00000035720	STAP1	4	q13.2	67558728	67607337	1.53809	0.124028	0.350169	FALSE	FALSE
2849	ENSG00000180104	EXOC3	5	p15.33	443158	471937	1.53802	0.124044	0.350169	FALSE	FALSE
2850	ENSG00000163684	RPP14	3	p14.3	58306247	58324695	1.53724	0.124234	0.350525	FALSE	FALSE
2851	ENSG00000116670	MAD2L2	1	p36.22	11674480	11691650	1.53705	0.124281	0.350599	FALSE	FALSE
2852	ENSG00000185803	SLC52A2	8	q24.3	144354135	144361286	1.53658	0.124397	0.350806	FALSE	FALSE
2853	ENSG00000185933	CALHM1	10	q24.33	103453387	103458888	1.53552	0.124655	0.351052	FALSE	FALSE
2854	ENSG00000132623	ANKEF1	20	p12.2	9986126	10058303	1.53547	0.12467	0.351052	FALSE	FALSE
2855	ENSG00000108106	UBE2S	19	q13.42	55399745	55407777	1.5354	0.124685	0.351052	FALSE	FALSE
2856	ENSG00000111445	RFC5	12	q24.23	118013588	118033130	1.53535	0.124699	0.351052	FALSE	FALSE
2857	ENSG00000127884	ECHS1	10	q26.3	133362480	133373689	1.5351	0.12476	0.351165	FALSE	FALSE
2858	ENSG00000143627	PKLR	1	q22	155289293	155301438	1.5346	0.124881	0.351402	FALSE	FALSE
2859	ENSG00000112818	MEP1A	6	p12.3	46793390	46839782	1.53458	0.124887	0.351402	FALSE	FALSE
2860	ENSG00000155034	FBXL18	7	p22.1	5431335	5513798	1.53437	0.124939	0.351447	FALSE	FALSE
2861	ENSG00000130305	NSUN5	7	q11.23	73302517	73308867	1.53431	0.124953	0.351447	FALSE	FALSE
2862	ENSG00000119185	ITGB1BP1	2	p25.1	9403475	9423547	1.53369	0.125107	0.351594	FALSE	FALSE
2863	ENSG00000105879	CBLL1	7	q22.3	107743697	107761667	1.53349	0.125154	0.351611	FALSE	FALSE
2864	ENSG00000167378	IRGQ	19	q13.31	43584369	43596135	1.53292	0.125295	0.351945	FALSE	FALSE
2865	ENSG00000165929	TC2N	14	q32.12	91779751	91867536	1.53247	0.125407	0.35204	FALSE	FALSE
2866	ENSG00000138315	OIT3	10	q22.1	72893581	72933033	1.53242	0.125418	0.35204	FALSE	FALSE
2867	ENSG00000079785	DDX1	2	p24.3	15591178	15631111	1.53235	0.125436	0.35204	FALSE	FALSE
2868	ENSG00000151846	PABPC3	13	q12.13	25095868	25099254	1.53205	0.125511	0.352123	FALSE	FALSE
2869	ENSG00000141084	RANBP10	16	q22.1	67723066	67806652	1.53197	0.12553	0.352123	FALSE	FALSE
2870	ENSG00000133895	MEN1	11	q13.1	64803510	64811294	1.53136	0.12568	0.352423	FALSE	FALSE
2871	ENSG00000125995	ROMO1	20	q11.22	35699272	35700984	1.53108	0.125749	0.352557	FALSE	FALSE
2872	ENSG00000149231	CCDC82	11	q21	96352769	96389956	1.531	0.125771	0.352557	FALSE	FALSE
2873	ENSG00000103035	PSMD7	16	q23.1	74296775	74306288	1.5307	0.125842	0.352698	FALSE	FALSE
2874	ENSG00000141959	PFKL	21	q22.3	44300051	44327376	1.53031	0.125939	0.35291	FALSE	FALSE
2875	ENSG00000166592	RRAD	16	q22.1	66921679	66925644	1.52945	0.126153	0.353314	FALSE	FALSE
2876	ENSG00000171243	SOSTDC1	7	p21.1	16461481	16530580	1.52926	0.126199	0.353314	FALSE	FALSE
2877	ENSG00000137996	RTCA	1	p21.2	100266207	100292769	1.52912	0.126234	0.353314	FALSE	FALSE
2878	ENSG00000124172	ATP5F1E	20	q13.32	59025467	59032382	1.52906	0.126249	0.353314	FALSE	FALSE
2879	ENSG00000118263	KLF7	2	q33.3	207074137	207167267	1.52873	0.126331	0.353403	FALSE	FALSE
2880	ENSG00000155011	DKK2	4	q25	106921802	107283806	1.5285	0.126388	0.353449	FALSE	FALSE
2881	ENSG00000113600	C9	5	p13.1	39284262	39424868	1.52849	0.12639	0.353449	FALSE	FALSE
2882	ENSG00000188522	FAM83G	17	p11.2	18968789	19004804	1.52829	0.12644	0.353527	FALSE	FALSE
2883	ENSG00000115289	PCGF1	2	p13.1	74505043	74508580	1.52799	0.126514	0.353554	FALSE	FALSE
2884	ENSG00000003147	ICA1	7	p21.3	8113184	8262687	1.5273	0.126686	0.353975	FALSE	FALSE
2885	ENSG00000136045	PWP1	12	q23.3	107685732	107713167	1.52609	0.126987	0.35441	FALSE	FALSE
2886	ENSG00000273047	AL121845.2	20	q13.33	63738270	63740398	1.52607	0.126991	0.35441	FALSE	FALSE
2887	ENSG00000124596	OARD1	6	p21.1	41033627	41097787	1.52607	0.126993	0.35441	FALSE	FALSE
2888	ENSG00000128309	MPST	22	q12.3	37019635	37029822	1.52562	0.127105	0.354586	FALSE	FALSE
2889	ENSG00000226761	TAS2R46	12	p13.2	11061365	11062294	1.52555	0.127122	0.354586	FALSE	FALSE
2890	ENSG00000173914	RBM4B	11	q13.2	66664998	66677921	1.52527	0.127192	0.35459	FALSE	FALSE
2891	ENSG00000235718	MFRP	11	q23.3	119338942	119346673	1.52511	0.127231	0.35459	FALSE	FALSE
2892	ENSG00000223953	C1QTNF5	11	q23.3	119338939	119340940	1.52461	0.127356	0.354809	FALSE	FALSE
2893	ENSG00000107147	KCNT1	9	q34.3	135702185	135795508	1.52391	0.127531	0.354995	FALSE	FALSE
2894	ENSG00000111321	LTBR	12	p13.31	6375045	6391571	1.52378	0.127565	0.354995	FALSE	FALSE
2895	ENSG00000180667	YOD1	1	q32.1	207043849	207052980	1.52367	0.127592	0.354995	FALSE	FALSE
2896	ENSG00000109321	AREG	4	q13.3	74445134	74455009	1.52354	0.127623	0.355022	FALSE	FALSE
2897	ENSG00000172348	RCAN2	6	p12.3	46220736	46491972	1.52256	0.127868	0.355417	FALSE	FALSE
2898	ENSG00000116882	HAO2	1	p12	119368779	119394130	1.52242	0.127904	0.355417	FALSE	FALSE
2899	ENSG00000084674	APOB	2	p24.1	21001429	21044073	1.52233	0.127927	0.355417	FALSE	FALSE
2900	ENSG00000224982	TMEM233	12	q24.23	119593459	119643066	1.52223	0.12795	0.355417	FALSE	FALSE
2901	ENSG00000154240	CEP112	17	q24.1	65635538	66192084	1.52219	0.12796	0.355417	FALSE	FALSE
2902	ENSG00000152292	SH2D6	2	p11.2	85418721	85437029	1.52186	0.128045	0.355424	FALSE	FALSE
2903	ENSG00000132746	ALDH3B2	11	q13.2	67662162	67681200	1.52167	0.128093	0.355424	FALSE	FALSE
2904	ENSG00000186432	KPNA4	3	q25.33	160494995	160565588	1.52125	0.128197	0.355652	FALSE	FALSE
2905	ENSG00000170515	PA2G4	12	q13.2	56104319	56113907	1.52013	0.128477	0.356309	FALSE	FALSE
2906	ENSG00000120539	MASTL	10	p12.1	27154824	27186924	1.51994	0.128526	0.356359	FALSE	FALSE
2907	ENSG00000176884	GRIN1	9	q34.3	137138390	137168762	1.51893	0.128779	0.356605	FALSE	FALSE
2908	ENSG00000040608	RTN4R	22	q11.21	20241415	20283246	1.51871	0.128835	0.356698	FALSE	FALSE
2909	ENSG00000116039	ATP6V1B1	2	p13.3	70935868	70965431	1.51852	0.128884	0.356758	FALSE	FALSE
2910	ENSG00000182481	KPNA2	17	q24.2	68035519	68046842	1.51822	0.128959	0.356861	FALSE	FALSE
2911	ENSG00000101470	TNNC2	20	q13.12	45823214	45833745	1.51753	0.129134	0.357225	FALSE	FALSE
2912	ENSG00000184384	MAML2	11	q21	95976598	96343180	1.51721	0.129213	0.35736	FALSE	FALSE
2913	ENSG00000170619	COMMD5	8	q24.3	144841042	144853736	1.5169	0.129292	0.35748	FALSE	FALSE
2914	ENSG00000109762	SNX25	4	q35.1	185204237	185370185	1.51641	0.129415	0.357678	FALSE	FALSE
2915	ENSG00000168883	USP39	2	p11.2	85602856	85649282	1.51636	0.129429	0.357678	FALSE	FALSE
2916	ENSG00000058335	RASGRF1	15	q25.1	78959947	79090773	1.51605	0.129507	0.357835	FALSE	FALSE
2917	ENSG00000154723	ATP5PF	21	q21.3	25716503	25735673	1.51588	0.129549	0.357846	FALSE	FALSE
2918	ENSG00000160326	SLC2A6	9	q34.2	133471095	133479137	1.51586	0.129555	0.357846	FALSE	FALSE
2919	ENSG00000101146	RAE1	20	q13.31	57351010	57379211	1.51529	0.129698	0.358182	FALSE	FALSE
2920	ENSG00000175602	CCDC85B	11	q13.1	65890112	65891635	1.51494	0.129789	0.358347	FALSE	FALSE
2921	ENSG00000111786	SRSF9	12	q24.31	120461668	120469793	1.51451	0.129897	0.358551	FALSE	FALSE
2922	ENSG00000198482	ZNF808	19	q13.41	52527652	52564464	1.51412	0.129995	0.35867	FALSE	FALSE
2923	ENSG00000100632	ERH	14	q24.1	69380123	69398627	1.51384	0.130067	0.358717	FALSE	FALSE
2924	ENSG00000154252	GAL3ST2	2	q37.3	241776825	241804208	1.51239	0.130434	0.359538	FALSE	FALSE
2925	ENSG00000158793	NIT1	1	q23.3	161118086	161125445	1.51232	0.130452	0.359538	FALSE	FALSE
2926	ENSG00000149554	CHEK1	11	q24.2	125625136	125676255	1.51217	0.130491	0.359585	FALSE	FALSE
2927	ENSG00000188394	GPR21	9	q33.2	123034527	123035696	1.51165	0.130623	0.359776	FALSE	FALSE
2928	ENSG00000185024	BRF1	14	q32.33	105209286	105315589	1.51165	0.130624	0.359776	FALSE	FALSE
2929	ENSG00000107819	SFXN3	10	q24.31	101031234	101041244	1.51164	0.130626	0.359776	FALSE	FALSE
2930	ENSG00000170633	RNF34	12	q24.31	121400041	121430623	1.51145	0.130673	0.359803	FALSE	FALSE
2931	ENSG00000162438	CTRC	1	p36.21	15438439	15449242	1.51143	0.13068	0.359803	FALSE	FALSE
2932	ENSG00000178381	ZFAND2A	7	p22.3	1152071	1160759	1.5111	0.130764	0.359891	FALSE	FALSE
2933	ENSG00000128383	APOBEC3A	22	q13.1	38952741	38992778	1.51021	0.13099	0.360065	FALSE	FALSE
2934	ENSG00000141385	AFG3L2	18	p11.21	12328944	12377314	1.5099	0.131069	0.360148	FALSE	FALSE
2935	ENSG00000166984	TCP10L2	6	q27	167146414	167196913	1.50964	0.131135	0.360269	FALSE	FALSE
2936	ENSG00000168876	ANKRD49	11	q21	94493629	94499583	1.50945	0.131185	0.360346	FALSE	FALSE
2937	ENSG00000163527	STT3B	3	p23	31532638	31637622	1.50927	0.13123	0.360354	FALSE	FALSE
2938	ENSG00000100068	LRP5L	22	q11.23	25351418	25405377	1.50865	0.131389	0.360674	FALSE	FALSE
2939	ENSG00000170477	KRT4	12	q13.13	52806549	52814551	1.50834	0.131467	0.36076	FALSE	FALSE
2940	ENSG00000179862	CITED4	1	p34.2	40861051	40862366	1.50745	0.131695	0.361164	FALSE	FALSE
2941	ENSG00000120708	TGFBI	5	q31.1	136028895	136063818	1.50729	0.131735	0.361164	FALSE	FALSE
2942	ENSG00000139990	DCAF5	14	q24.1	69050881	69153150	1.50504	0.132314	0.36227	FALSE	FALSE
2943	ENSG00000100908	EMC9	14	q12	24138959	24141588	1.50504	0.132315	0.36227	FALSE	FALSE
2944	ENSG00000144452	ABCA12	2	q35	214931542	215138428	1.50491	0.132348	0.36227	FALSE	FALSE
2945	ENSG00000015133	CCDC88C	14	q32.12	91271323	91417844	1.5049	0.132349	0.36227	FALSE	FALSE
2946	ENSG00000004059	ARF5	7	q32.1	127588345	127591705	1.50436	0.132489	0.362402	FALSE	FALSE
2947	ENSG00000002726	AOC1	7	q36.1	150824627	150861504	1.50424	0.132519	0.362402	FALSE	FALSE
2948	ENSG00000185686	PRAME	22	q11.22	22547701	22559361	1.50423	0.132523	0.362402	FALSE	FALSE
2949	ENSG00000187535	IFT140	16	p13.3	1510427	1612110	1.50335	0.132748	0.362696	FALSE	FALSE
2950	ENSG00000122133	PAEP	9	q34.3	135561756	135566955	1.50199	0.133098	0.363223	FALSE	FALSE
2951	ENSG00000196859	KRT39	17	q21.2	40958417	40966892	1.50198	0.133103	0.363223	FALSE	FALSE
2952	ENSG00000198431	TXNRD1	12	q23.3	104215779	104350305	1.50184	0.13314	0.363223	FALSE	FALSE
2953	ENSG00000167280	ENGASE	17	q25.3	79074939	79088599	1.50158	0.133205	0.363263	FALSE	FALSE
2954	ENSG00000073578	SDHA	5	p15.33	218241	256700	1.50119	0.133307	0.363438	FALSE	FALSE
2955	ENSG00000157881	PANK4	1	p36.32	2508533	2526628	1.50069	0.133435	0.363667	FALSE	FALSE
2956	ENSG00000178149	DALRD3	3	p21.31	49015488	49022293	1.50042	0.133506	0.363798	FALSE	FALSE
2957	ENSG00000109756	RAPGEF2	4	q32.1	159103013	159360174	1.49985	0.133654	0.363982	FALSE	FALSE
2958	ENSG00000172175	MALT1	18	q21.32	58671386	58754477	1.4998	0.133666	0.363982	FALSE	FALSE
2959	ENSG00000126456	IRF3	19	q13.33	49659569	49665875	1.4988	0.133927	0.364335	FALSE	FALSE
2960	ENSG00000254979	AP000781.2	11	q12.1	57387365	57424059	1.49817	0.134089	0.364597	FALSE	FALSE
2961	ENSG00000138376	BARD1	2	q35	214725646	214809711	1.49809	0.13411	0.364597	FALSE	FALSE
2962	ENSG00000104714	ERICH1	8	p23.3	614746	738106	1.49764	0.134227	0.36474	FALSE	FALSE
2963	ENSG00000167992	VWCE	11	q12.2	61258286	61295424	1.49763	0.134229	0.36474	FALSE	FALSE
2964	ENSG00000140022	STON2	14	q31.1	81260656	81436465	1.49711	0.134363	0.365005	FALSE	FALSE
2965	ENSG00000092470	WDR76	15	q15.3	43826963	43868419	1.49708	0.134371	0.365005	FALSE	FALSE
2966	ENSG00000151131	C12orf45	12	q23.3	104986310	105074197	1.49613	0.134619	0.365437	FALSE	FALSE
2967	ENSG00000071564	TCF3	19	p13.3	1609290	1652605	1.4958	0.134706	0.36561	FALSE	FALSE
2968	ENSG00000164151	ICE1	5	p15.32	5420664	5490234	1.49533	0.13483	0.365765	FALSE	FALSE
2969	ENSG00000117360	PRPF3	1	q21.2	150321476	150353195	1.49487	0.134948	0.36587	FALSE	FALSE
2970	ENSG00000104375	STK3	8	q22.2	98371228	98942827	1.49475	0.134979	0.36587	FALSE	FALSE
2971	ENSG00000100906	NFKBIA	14	q13.2	35401511	35404749	1.49452	0.135039	0.365952	FALSE	FALSE
2972	ENSG00000163082	SGPP2	2	q36.1	222424517	222560948	1.4944	0.135072	0.365952	FALSE	FALSE
2973	ENSG00000141552	ANAPC11	17	q25.3	81890790	81900991	1.49429	0.135101	0.365952	FALSE	FALSE
2974	ENSG00000116852	KIF21B	1	q32.1	200969390	201023700	1.49392	0.135197	0.365975	FALSE	FALSE
2975	ENSG00000104852	SNRNP70	19	q13.33	49085419	49108605	1.49368	0.13526	0.366074	FALSE	FALSE
2976	ENSG00000126460	PRRG2	19	q13.33	49580646	49591015	1.49361	0.135278	0.366074	FALSE	FALSE
2977	ENSG00000103043	VAC14	16	q22.2	70687439	70801161	1.49282	0.135484	0.366291	FALSE	FALSE
2978	ENSG00000214063	TSPAN4	11	p15.5	842808	867116	1.49279	0.135492	0.366291	FALSE	FALSE
2979	ENSG00000179134	SAMD4B	19	q13.2	39342396	39385710	1.4927	0.135516	0.366294	FALSE	FALSE
2980	ENSG00000116273	PHF13	1	p36.31	6613685	6624033	1.49253	0.13556	0.366315	FALSE	FALSE
2981	ENSG00000176108	CHMP6	17	q25.3	80991598	81009517	1.49242	0.135589	0.366315	FALSE	FALSE
2982	ENSG00000075702	WDR62	19	q13.12	36054881	36105106	1.49242	0.13559	0.366315	FALSE	FALSE
2983	ENSG00000115221	ITGB6	2	q24.2	160099666	160200313	1.49228	0.135627	0.366353	FALSE	FALSE
2984	ENSG00000161692	DBF4B	17	q21.31	44708608	44752264	1.49113	0.135928	0.366806	FALSE	FALSE
2985	ENSG00000186442	KRT3	12	q13.13	52789685	52796117	1.49059	0.136069	0.36691	FALSE	FALSE
2986	ENSG00000163331	DAPL1	2	q24.1	158795317	158862781	1.49055	0.136079	0.36691	FALSE	FALSE
2987	ENSG00000009307	CSDE1	1	p13.2	114716913	114758676	1.49032	0.136141	0.366916	FALSE	FALSE
2988	ENSG00000118007	STAG1	3	q22.3	136336233	136752403	1.4902	0.13617	0.366916	FALSE	FALSE
2989	ENSG00000165025	SYK	9	q22.2	90801787	90898549	1.48911	0.136459	0.367451	FALSE	FALSE
2990	ENSG00000120318	ARAP3	5	q31.3	141653401	141682221	1.48843	0.136636	0.367843	FALSE	FALSE
2991	ENSG00000179546	HTR1D	1	p36.12	23191895	23194729	1.48821	0.136696	0.367856	FALSE	FALSE
2992	ENSG00000197635	DPP4	2	q24.2	161992241	162074542	1.4882	0.136699	0.367856	FALSE	FALSE
2993	ENSG00000067334	DNTTIP2	1	p22.1	93866283	93879918	1.48766	0.13684	0.367947	FALSE	FALSE
2994	ENSG00000149054	ZNF215	11	p15.4	6926404	7001004	1.48765	0.136844	0.367947	FALSE	FALSE
2995	ENSG00000042445	RETSAT	2	p11.2	85342088	85354620	1.48733	0.136927	0.367972	FALSE	FALSE
2996	ENSG00000106397	PLOD3	7	q22.1	101205977	101218420	1.48727	0.136944	0.367972	FALSE	FALSE
2997	ENSG00000142856	ITGB3BP	1	p31.3	63440770	63593721	1.48715	0.136976	0.367998	FALSE	FALSE
2998	ENSG00000142798	HSPG2	1	p36.12	21822245	21937297	1.48659	0.137122	0.368331	FALSE	FALSE
2999	ENSG00000185551	NR2F2	15	q26.2	96325938	96340263	1.48628	0.137204	0.368393	FALSE	FALSE
3000	ENSG00000121289	CEP89	19	q13.11	32875925	32971991	1.48526	0.137475	0.368679	FALSE	FALSE
3001	ENSG00000138279	ANXA7	10	q22.2	73375101	73414076	1.48483	0.137588	0.368737	FALSE	FALSE
3002	ENSG00000134709	HOOK1	1	p32.1	59814786	59876378	1.48394	0.137826	0.369242	FALSE	FALSE
3003	ENSG00000180767	CHST13	3	q21.3	126524283	126543291	1.48382	0.137855	0.369242	FALSE	FALSE
3004	ENSG00000126337	KRT36	17	q21.2	41486136	41492546	1.48365	0.137903	0.369242	FALSE	FALSE
3005	ENSG00000137135	ARHGEF39	9	p13.3	35658875	35675866	1.48361	0.137913	0.369242	FALSE	FALSE
3006	ENSG00000186049	KRT73	12	q13.13	52607570	52618559	1.48353	0.137934	0.369242	FALSE	FALSE
3007	ENSG00000177425	PAWR	12	q21.2	79574979	79691097	1.48352	0.137937	0.369242	FALSE	FALSE
3008	ENSG00000196150	ZNF250	8	q24.3	144876497	144902168	1.48309	0.13805	0.369242	FALSE	FALSE
3009	ENSG00000171316	CHD7	8	q12.2	60678778	60868028	1.48305	0.138061	0.369242	FALSE	FALSE
3010	ENSG00000105698	USF2	19	q13.12	35268978	35279821	1.48295	0.138088	0.369242	FALSE	FALSE
3011	ENSG00000173457	PPP1R14B	11	q13.1	64244480	64246941	1.48279	0.13813	0.369242	FALSE	FALSE
3012	ENSG00000162591	MEGF6	1	p36.32	3489920	3611495	1.48275	0.138141	0.369242	FALSE	FALSE
3013	ENSG00000029559	IBSP	4	q22.1	87799581	87812435	1.48274	0.138143	0.369242	FALSE	FALSE
3014	ENSG00000141433	ADCYAP1	18	p11.32	904943	912172	1.48125	0.13854	0.369958	FALSE	FALSE
3015	ENSG00000142327	RNPEPL1	2	q37.3	240565804	240581372	1.481	0.138606	0.370075	FALSE	FALSE
3016	ENSG00000167644	C19orf33	19	q13.2	38304161	38305009	1.48084	0.138649	0.370086	FALSE	FALSE
3017	ENSG00000204262	COL5A2	2	q32.2	189031896	189225312	1.48019	0.138824	0.370303	FALSE	FALSE
3018	ENSG00000131653	TRAF7	16	p13.3	2155698	2178129	1.47986	0.138911	0.370406	FALSE	FALSE
3019	ENSG00000196860	TOMM20L	14	q23.1	58395916	58408701	1.47964	0.13897	0.370443	FALSE	FALSE
3020	ENSG00000126243	LRFN3	19	q13.12	35935358	35945767	1.47954	0.138995	0.370451	FALSE	FALSE
3021	ENSG00000162104	ADCY9	16	p13.3	3953387	4116185	1.47912	0.139109	0.370588	FALSE	FALSE
3022	ENSG00000118369	USP35	11	q14.1	78188812	78214711	1.47905	0.139128	0.370588	FALSE	FALSE
3023	ENSG00000039068	CDH1	16	q22.1	68737225	68835548	1.47901	0.139137	0.370588	FALSE	FALSE
3024	ENSG00000160948	VPS28	8	q24.3	144423601	144428563	1.47846	0.139285	0.370808	FALSE	FALSE
3025	ENSG00000146373	RNF217	6	q22.31	124962545	125092633	1.47839	0.139303	0.370808	FALSE	FALSE
3026	ENSG00000259120	SMIM6	17	q25.1	75646243	75647977	1.47837	0.13931	0.370808	FALSE	FALSE
3027	ENSG00000090372	STRN4	19	q13.32	46719507	46746994	1.47777	0.13947	0.371113	FALSE	FALSE
3028	ENSG00000070950	RAD18	3	p25.3	8775402	8963773	1.47745	0.139555	0.371123	FALSE	FALSE
3029	ENSG00000162419	GMEB1	1	p35.3	28668732	28719353	1.47743	0.13956	0.371123	FALSE	FALSE
3030	ENSG00000198026	ZNF335	20	q13.12	45948653	45972172	1.47734	0.139585	0.371123	FALSE	FALSE
3031	ENSG00000163463	KRTCAP2	1	q22	155169408	155173475	1.47693	0.139695	0.371255	FALSE	FALSE
3032	ENSG00000112494	UNC93A	6	q27	167271169	167316019	1.47669	0.139757	0.371336	FALSE	FALSE
3033	ENSG00000102901	CENPT	16	q22.1	67828157	67847811	1.47647	0.139817	0.371434	FALSE	FALSE
3034	ENSG00000090686	USP48	1	p36.12	21678298	21783606	1.47599	0.139945	0.371595	FALSE	FALSE
3035	ENSG00000078808	SDF4	1	p36.33	1216908	1232031	1.47571	0.140021	0.371674	FALSE	FALSE
3036	ENSG00000068028	RASSF1	3	p21.31	50329782	50340980	1.47534	0.140122	0.371883	FALSE	FALSE
3037	ENSG00000124160	NCOA5	20	q13.12	46060985	46089952	1.4752	0.140158	0.371918	FALSE	FALSE
3038	ENSG00000163950	SLBP	4	p16.3	1692800	1712555	1.47466	0.140304	0.372185	FALSE	FALSE
3039	ENSG00000085871	MGST2	4	q31.1	139665768	139740745	1.47297	0.140758	0.372968	FALSE	FALSE
3040	ENSG00000152778	IFIT5	10	q23.31	89414586	89421001	1.47262	0.140854	0.373007	FALSE	FALSE
3041	ENSG00000185215	TNFAIP2	14	q32.32	103123442	103137439	1.47253	0.140879	0.373007	FALSE	FALSE
3042	ENSG00000123473	STIL	1	p33	47250139	47314147	1.47247	0.140894	0.373007	FALSE	FALSE
3043	ENSG00000119514	GALNT12	9	q22.33	98807699	98850081	1.47238	0.140918	0.373007	FALSE	FALSE
3044	ENSG00000074181	NOTCH3	19	p13.12	15159038	15200981	1.47233	0.140931	0.373007	FALSE	FALSE
3045	ENSG00000175779	C15orf53	15	q14	38628005	39180499	1.47193	0.141041	0.373007	FALSE	FALSE
3046	ENSG00000218891	ZNF579	19	q13.42	55576770	55580845	1.47189	0.141052	0.373007	FALSE	FALSE
3047	ENSG00000142002	DPP9	19	p13.3	4675224	4724673	1.47118	0.141244	0.373362	FALSE	FALSE
3048	ENSG00000189129	PLAC9	10	q22.3	80131682	80145359	1.47116	0.141248	0.373362	FALSE	FALSE
3049	ENSG00000103351	CLUAP1	16	p13.3	3500924	3539048	1.471	0.141292	0.37338	FALSE	FALSE
3050	ENSG00000198369	SPRED2	2	p14	65310851	65432637	1.47048	0.141431	0.373543	FALSE	FALSE
3051	ENSG00000213658	LAT	16	p11.2	28984826	28990783	1.47032	0.141476	0.373603	FALSE	FALSE
3052	ENSG00000110321	EIF4G2	11	p15.4	10797050	10809110	1.47023	0.1415	0.373606	FALSE	FALSE
3053	ENSG00000158113	LRRC43	12	q24.31	122167738	122203471	1.46782	0.142154	0.375031	FALSE	FALSE
3054	ENSG00000138109	CYP2C9	10	q23.33	94938658	94989391	1.46755	0.142227	0.375164	FALSE	FALSE
3055	ENSG00000181220	ZNF746	7	q36.1	149472696	149497817	1.46711	0.142345	0.375314	FALSE	FALSE
3056	ENSG00000251503	CENPS-CORT	1	p36.22	10430102	10452153	1.46709	0.142353	0.375314	FALSE	FALSE
3057	ENSG00000115919	KYNU	2	q22.2	142877498	143055832	1.467	0.142375	0.375314	FALSE	FALSE
3058	ENSG00000066027	PPP2R5A	1	q32.3	212285537	212361863	1.46598	0.142653	0.375788	FALSE	FALSE
3059	ENSG00000187556	NANOS3	19	p13.12	13862063	13880757	1.46578	0.142708	0.375828	FALSE	FALSE
3060	ENSG00000181027	FKRP	19	q13.32	46746046	46776988	1.46567	0.142738	0.375846	FALSE	FALSE
3061	ENSG00000069329	VPS35	16	q11.2	46656132	46689518	1.46515	0.14288	0.375986	FALSE	FALSE
3062	ENSG00000145604	SKP2	5	p13.2	36151989	36184319	1.46491	0.142944	0.376028	FALSE	FALSE
3063	ENSG00000115561	CHMP3	2	p11.2	86503431	86563479	1.4647	0.143004	0.376124	FALSE	FALSE
3064	ENSG00000166295	ANAPC16	10	q22.1	72216000	72235860	1.4646	0.143029	0.37613	FALSE	FALSE
3065	ENSG00000136160	EDNRB	13	q22.3	77895481	77975529	1.4645	0.143058	0.376147	FALSE	FALSE
3066	ENSG00000165916	PSMC3	11	p11.2	47418769	47426473	1.46422	0.143134	0.376287	FALSE	FALSE
3067	ENSG00000130167	TSPAN16	19	p13.2	11296139	11326996	1.4636	0.143303	0.37667	FALSE	FALSE
3068	ENSG00000095951	HIVEP1	6	p24.1	12008762	12164999	1.46331	0.143382	0.376713	FALSE	FALSE
3069	ENSG00000166220	TBATA	10	q22.1	70771239	70785401	1.463	0.143468	0.376713	FALSE	FALSE
3070	ENSG00000174236	REP15	12	p11.22	27696519	27697596	1.46299	0.14347	0.376713	FALSE	FALSE
3071	ENSG00000149089	APIP	11	p13	34853094	34916499	1.46299	0.143471	0.376713	FALSE	FALSE
3072	ENSG00000155256	ZFYVE27	10	q24.2	97737121	97760907	1.46279	0.143525	0.376767	FALSE	FALSE
3073	ENSG00000134508	CABLES1	18	q11.2	23134564	23260467	1.46173	0.143815	0.37723	FALSE	FALSE
3074	ENSG00000152642	GPD1L	3	p22.3	32105689	32168713	1.46122	0.143955	0.377477	FALSE	FALSE
3075	ENSG00000170881	RNF139	8	q24.13	124474738	124487914	1.46078	0.144075	0.37773	FALSE	FALSE
3076	ENSG00000185236	RAB11B	19	p13.2	8389981	8404434	1.4604	0.144181	0.377893	FALSE	FALSE
3077	ENSG00000101342	TLDC2	20	q11.23	36876121	36894235	1.46027	0.144216	0.377918	FALSE	FALSE
3078	ENSG00000168807	SNTB2	16	q22.1	69187129	69309052	1.45997	0.144297	0.377994	FALSE	FALSE
3079	ENSG00000143333	RGS16	1	q25.3	182598623	182604408	1.45997	0.144298	0.377994	FALSE	FALSE
3080	ENSG00000139436	GIT2	12	q24.11	109929792	109996389	1.45991	0.144314	0.377994	FALSE	FALSE
3081	ENSG00000135940	COX5B	2	q11.2	97646040	97648383	1.45934	0.144471	0.378216	FALSE	FALSE
3082	ENSG00000179348	GATA2	3	q21.3	128479427	128493185	1.45933	0.144474	0.378216	FALSE	FALSE
3083	ENSG00000105835	NAMPT	7	q22.3	106248285	106286326	1.45927	0.144491	0.378216	FALSE	FALSE
3084	ENSG00000115241	PPM1G	2	p23.3	27381194	27409687	1.4585	0.144702	0.37865	FALSE	FALSE
3085	ENSG00000101460	MAP1LC3A	20	q11.22	34546854	34560345	1.45728	0.14504	0.379117	FALSE	FALSE
3086	ENSG00000167680	SEMA6B	19	p13.3	4542593	4559808	1.45633	0.145302	0.379246	FALSE	FALSE
3087	ENSG00000143842	SOX13	1	q32.1	204073115	204127743	1.45628	0.145316	0.379246	FALSE	FALSE
3088	ENSG00000162771	FAM71A	1	q32.3	212624474	212626778	1.45625	0.145323	0.379246	FALSE	FALSE
3089	ENSG00000162399	BSND	1	p32.3	54998193	55011784	1.45599	0.145395	0.379252	FALSE	FALSE
3090	ENSG00000197353	LYPD2	8	q24.3	142750150	142752534	1.45472	0.145746	0.379818	FALSE	FALSE
3091	ENSG00000150281	CTF1	16	p11.2	30896607	30903560	1.45462	0.145774	0.379818	FALSE	FALSE
3092	ENSG00000162896	PIGR	1	q32.1	206928518	206946466	1.45434	0.145851	0.379897	FALSE	FALSE
3093	ENSG00000167395	ZNF646	16	p11.2	31074422	31084196	1.45304	0.146212	0.380295	FALSE	FALSE
3094	ENSG00000124839	RAB17	2	q37.3	237574322	237601614	1.45294	0.146239	0.380304	FALSE	FALSE
3095	ENSG00000146576	C7orf26	7	p22.1	6590017	6608726	1.45282	0.146274	0.380304	FALSE	FALSE
3096	ENSG00000143977	SNRPG	2	p13.3	70281362	70293771	1.45211	0.146471	0.380426	FALSE	FALSE
3097	ENSG00000132881	CPLANE2	1	p36.13	16231700	16237162	1.45189	0.146531	0.380477	FALSE	FALSE
3098	ENSG00000182511	FES	15	q26.1	90883695	90895776	1.45187	0.146537	0.380477	FALSE	FALSE
3099	ENSG00000176182	MYPOP	19	q13.32	45890020	45902604	1.45148	0.146646	0.380699	FALSE	FALSE
3100	ENSG00000170166	HOXD4	2	q31.1	176151222	176153226	1.45128	0.146701	0.380783	FALSE	FALSE
3101	ENSG00000165879	FRAT1	10	q24.1	97319267	97321915	1.45097	0.146789	0.380951	FALSE	FALSE
3102	ENSG00000179965	ZNF771	16	p11.2	30407297	30431108	1.45075	0.146849	0.381046	FALSE	FALSE
3103	ENSG00000123992	DNPEP	2	q35	219373527	219400022	1.4499	0.147087	0.381255	FALSE	FALSE
3104	ENSG00000080644	CHRNA3	15	q25.1	78593052	78621295	1.44941	0.147224	0.381359	FALSE	FALSE
3105	ENSG00000109610	SOD3	4	p15.2	24789912	24800842	1.44932	0.147249	0.381359	FALSE	FALSE
3106	ENSG00000186314	PRELID2	5	q32	145471799	145835369	1.44893	0.147358	0.381521	FALSE	FALSE
3107	ENSG00000188162	OTOG	11	p15.1	17547373	17647150	1.44863	0.14744	0.381673	FALSE	FALSE
3108	ENSG00000143549	TPM3	1	q21.3	154155304	154194648	1.44837	0.147515	0.381701	FALSE	FALSE
3109	ENSG00000254402	LRRC24	8	q24.3	144522377	144527032	1.44765	0.147716	0.381967	FALSE	FALSE
3110	ENSG00000006459	KDM7A	7	q34	140084746	140177035	1.44607	0.148157	0.382805	FALSE	FALSE
3111	ENSG00000141551	CSNK1D	17	q25.3	82239023	82273731	1.44558	0.148296	0.382983	FALSE	FALSE
3112	ENSG00000115525	ST3GAL5	2	p11.2	85837120	85905199	1.44537	0.148353	0.383002	FALSE	FALSE
3113	ENSG00000135312	HTR1B	6	q14.1	77461753	77463773	1.44522	0.148397	0.383002	FALSE	FALSE
3114	ENSG00000248751	AC004997.1	22	q12.2	30285238	30299482	1.44446	0.148608	0.383302	FALSE	FALSE
3115	ENSG00000176022	B3GALT6	1	p36.33	1232226	1235041	1.44445	0.148611	0.383302	FALSE	FALSE
3116	ENSG00000204323	SMIM5	17	q25.1	75633434	75641404	1.44388	0.148772	0.383608	FALSE	FALSE
3117	ENSG00000095585	BLNK	10	q24.1	96191702	96271587	1.44365	0.148837	0.383685	FALSE	FALSE
3118	ENSG00000213928	IRF9	14	q12	24161053	24166565	1.44351	0.148877	0.383699	FALSE	FALSE
3119	ENSG00000147799	ARHGAP39	8	q24.3	144529179	144605816	1.44299	0.149024	0.383958	FALSE	FALSE
3120	ENSG00000197915	HRNR	1	q21.3	152212082	152224193	1.44243	0.149182	0.384177	FALSE	FALSE
3121	ENSG00000186480	INSIG1	7	q36.3	155297776	155310235	1.44235	0.149203	0.384177	FALSE	FALSE
3122	ENSG00000122481	RWDD3	1	p21.3	95234155	95247225	1.44111	0.149554	0.384657	FALSE	FALSE
3123	ENSG00000115548	KDM3A	2	p11.2	86440647	86492716	1.44084	0.149631	0.38477	FALSE	FALSE
3124	ENSG00000249884	RNF103-CHMP3	2	p11.2	86505668	86721122	1.44079	0.149645	0.38477	FALSE	FALSE
3125	ENSG00000197081	IGF2R	6	q25.3	159969099	160113507	1.44057	0.149707	0.38482	FALSE	FALSE
3126	ENSG00000108370	RGS9	17	q24.1	65100812	65227703	1.44025	0.149797	0.384981	FALSE	FALSE
3127	ENSG00000130764	LRRC47	1	p36.32	3778558	3796504	1.44002	0.149862	0.385017	FALSE	FALSE
3128	ENSG00000165630	PRPF18	10	p13	13586927	13630868	1.43995	0.149882	0.385017	FALSE	FALSE
3129	ENSG00000166136	NDUFB8	10	q24.31	100523740	100530000	1.43956	0.149993	0.385183	FALSE	FALSE
3130	ENSG00000131165	CHMP1A	16	q24.3	89644431	89657845	1.43858	0.150269	0.385529	FALSE	FALSE
3131	ENSG00000123843	C4BPB	1	q32.1	207088842	207099993	1.43843	0.150312	0.385529	FALSE	FALSE
3132	ENSG00000226887	ERVMER34-1	4	q12	52722618	52751640	1.43819	0.15038	0.385575	FALSE	FALSE
3133	ENSG00000048545	GUCA1A	6	p21.1	42155406	42180056	1.43779	0.150493	0.385802	FALSE	FALSE
3134	ENSG00000141736	ERBB2	17	q12	39687914	39730426	1.43754	0.150564	0.385802	FALSE	FALSE
3135	ENSG00000168434	COG7	16	p12.2	23388493	23453180	1.43738	0.15061	0.385802	FALSE	FALSE
3136	ENSG00000119681	LTBP2	14	q24.3	74498170	74612378	1.43736	0.150616	0.385802	FALSE	FALSE
3137	ENSG00000122034	GTF3A	13	q12.2	27424544	27435823	1.43731	0.150629	0.385802	FALSE	FALSE
3138	ENSG00000128524	ATP6V1F	7	q32.1	128862826	128865844	1.4372	0.150662	0.385802	FALSE	FALSE
3139	ENSG00000171960	PPIH	1	p34.2	42658425	42676758	1.43709	0.150694	0.385802	FALSE	FALSE
3140	ENSG00000101194	SLC17A9	20	q13.33	62952647	62969585	1.43697	0.150727	0.385802	FALSE	FALSE
3141	ENSG00000106682	EIF4H	7	q11.23	74174245	74197101	1.43682	0.150768	0.385809	FALSE	FALSE
3142	ENSG00000227345	PARG	10	q11.23	49818279	49970203	1.43678	0.150779	0.385809	FALSE	FALSE
3143	ENSG00000198546	ZNF511	10	q26.3	133308475	133313162	1.43671	0.150801	0.385809	FALSE	FALSE
3144	ENSG00000171224	FAM241B	10	q22.1	69630251	69633599	1.43586	0.151041	0.386363	FALSE	FALSE
3145	ENSG00000114383	TUSC2	3	p21.31	50320027	50328251	1.43554	0.151132	0.386536	FALSE	FALSE
3146	ENSG00000181722	ZBTB20	3	q13.31	114314501	115147271	1.43501	0.151286	0.386747	FALSE	FALSE
3147	ENSG00000177054	ZDHHC13	11	p15.1	19117099	19176422	1.4346	0.151401	0.386908	FALSE	FALSE
3148	ENSG00000183098	GPC6	13	q31.3	93226842	94407401	1.43408	0.15155	0.387183	FALSE	FALSE
3149	ENSG00000136986	DERL1	8	q24.13	123013164	123042423	1.43312	0.151825	0.387642	FALSE	FALSE
3150	ENSG00000165841	CYP2C19	10	q23.33	94762681	94853205	1.43282	0.15191	0.387718	FALSE	FALSE
3151	ENSG00000137809	ITGA11	15	q23	68296533	68432162	1.4324	0.152029	0.387857	FALSE	FALSE
3152	ENSG00000162981	FAM84A	2	p24.3	14632686	14650814	1.43183	0.152193	0.388006	FALSE	FALSE
3153	ENSG00000184719	RNLS	10	q23.31	88273864	88584530	1.43179	0.152204	0.388006	FALSE	FALSE
3154	ENSG00000165935	SMCO2	12	p11.23	27466810	27502185	1.43105	0.152417	0.388369	FALSE	FALSE
3155	ENSG00000116285	ERRFI1	1	p36.23	8004404	8026308	1.43086	0.152471	0.388385	FALSE	FALSE
3156	ENSG00000103202	NME4	16	p13.3	396725	410367	1.43059	0.152548	0.38846	FALSE	FALSE
3157	ENSG00000142224	IL19	1	q32.1	206798870	206842981	1.42977	0.152784	0.388821	FALSE	FALSE
3158	ENSG00000172382	PRSS27	16	p13.3	2712418	2720551	1.4295	0.152861	0.388955	FALSE	FALSE
3159	ENSG00000181788	SIAH2	3	q25.1	150741127	150763477	1.4294	0.152889	0.388968	FALSE	FALSE
3160	ENSG00000166343	MSS51	10	q22.2	73423579	73433561	1.42921	0.152942	0.389043	FALSE	FALSE
3161	ENSG00000060656	PTPRU	1	p35.3	29236516	29326813	1.42891	0.153029	0.389105	FALSE	FALSE
3162	ENSG00000149021	SCGB1A1	11	q12.3	62405103	62423195	1.4288	0.153062	0.389105	FALSE	FALSE
3163	ENSG00000163347	CLDN1	3	q28	190305701	190322475	1.4286	0.153118	0.389188	FALSE	FALSE
3164	ENSG00000132405	TBC1D14	4	p16.1	6909242	7033118	1.42813	0.153254	0.389474	FALSE	FALSE
3165	ENSG00000165682	CLEC1B	12	p13.2	9985642	10013424	1.42767	0.153386	0.389629	FALSE	FALSE
3166	ENSG00000130940	CASZ1	1	p36.22	10636604	10796650	1.42755	0.153421	0.389645	FALSE	FALSE
3167	ENSG00000163694	RBM47	4	p14	40423267	40630875	1.42696	0.153591	0.389967	FALSE	FALSE
3168	ENSG00000136451	VEZF1	17	q22	57971547	57988259	1.4268	0.153637	0.390022	FALSE	FALSE
3169	ENSG00000074660	SCARF1	17	p13.3	1633858	1645747	1.42628	0.153786	0.390271	FALSE	FALSE
3170	ENSG00000175279	CENPS	1	p36.22	10430443	10442809	1.42587	0.153905	0.390403	FALSE	FALSE
3171	ENSG00000198171	DDRGK1	20	p13	3190350	3204685	1.42563	0.153975	0.390458	FALSE	FALSE
3172	ENSG00000009954	BAZ1B	7	q11.23	73440398	73522278	1.42541	0.154038	0.39047	FALSE	FALSE
3173	ENSG00000149761	NUDT22	11	q13.1	64225941	64230686	1.42491	0.154182	0.390742	FALSE	FALSE
3174	ENSG00000160014	CALM3	19	q13.32	46601074	46610793	1.42482	0.154209	0.390751	FALSE	FALSE
3175	ENSG00000205531	NAP1L4	11	p15.4	2944431	2992377	1.42387	0.154484	0.391153	FALSE	FALSE
3176	ENSG00000129933	MAU2	19	p13.11	19320681	19358755	1.42386	0.154487	0.391153	FALSE	FALSE
3177	ENSG00000127947	PTPN12	7	q11.23	77537275	77640071	1.42371	0.15453	0.391187	FALSE	FALSE
3178	ENSG00000171502	COL24A1	1	p22.3	85729233	86156943	1.42361	0.154558	0.391187	FALSE	FALSE
3179	ENSG00000148337	CIZ1	9	q34.11	128166064	128204383	1.42352	0.154586	0.391187	FALSE	FALSE
3180	ENSG00000144802	NFKBIZ	3	q12.3	101827991	101861022	1.42348	0.154596	0.391187	FALSE	FALSE
3181	ENSG00000149823	VPS51	11	q13.1	65089324	65111860	1.42313	0.154698	0.391313	FALSE	FALSE
3182	ENSG00000163833	FBXO40	3	q13.33	121593119	121630295	1.42307	0.154717	0.391313	FALSE	FALSE
3183	ENSG00000105131	EPHX3	19	p13.12	15226919	15233435	1.42209	0.155001	0.391788	FALSE	FALSE
3184	ENSG00000070444	MNT	17	p13.3	2384060	2401118	1.42182	0.15508	0.391841	FALSE	FALSE
3185	ENSG00000117751	PPP1R8	1	p35.3	27830778	27851676	1.42107	0.155296	0.392181	FALSE	FALSE
3186	ENSG00000187066	TMEM262	11	q13.1	65084979	65089375	1.42106	0.1553	0.392181	FALSE	FALSE
3187	ENSG00000065054	SLC9A3R2	16	p13.3	2025356	2039026	1.42082	0.155368	0.392294	FALSE	FALSE
3188	ENSG00000088832	FKBP1A	20	p13	1368978	1393172	1.42063	0.155425	0.392329	FALSE	FALSE
3189	ENSG00000197747	S100A10	1	q21.3	151982915	151994390	1.42028	0.155525	0.392427	FALSE	FALSE
3190	ENSG00000103363	ELOB	16	p13.3	2771414	2777297	1.42023	0.15554	0.392427	FALSE	FALSE
3191	ENSG00000028528	SNX1	15	q22.31	64094123	64146090	1.41965	0.155708	0.392692	FALSE	FALSE
3192	ENSG00000156831	NSMCE2	8	q24.13	125091679	125367120	1.41962	0.155717	0.392692	FALSE	FALSE
3193	ENSG00000129514	FOXA1	14	q21.1	37589984	37596059	1.41941	0.15578	0.392787	FALSE	FALSE
3194	ENSG00000142748	FCN3	1	p36.11	27369112	27374824	1.41933	0.155803	0.392787	FALSE	FALSE
3195	ENSG00000132661	NXT1	20	p11.21	23350736	23354777	1.41905	0.155883	0.392881	FALSE	FALSE
3196	ENSG00000138111	MFSD13A	10	q24.32	102461395	102477045	1.419	0.155899	0.392881	FALSE	FALSE
3197	ENSG00000143624	INTS3	1	q21.3	153728067	153774808	1.41893	0.15592	0.392881	FALSE	FALSE
3198	ENSG00000153802	TMPRSS11D	4	q13.2	67820876	67884032	1.41849	0.156048	0.39301	FALSE	FALSE
3199	ENSG00000131037	EPS8L1	19	q13.42	55072020	55087923	1.41728	0.156401	0.393366	FALSE	FALSE
3200	ENSG00000149136	SSRP1	11	q12.1	57325985	57335877	1.41715	0.15644	0.393366	FALSE	FALSE
3201	ENSG00000170242	USP47	11	p15.3	11841423	11959323	1.41715	0.15644	0.393366	FALSE	FALSE
3202	ENSG00000140932	CMTM2	16	q21	66579448	66588275	1.41682	0.156536	0.393454	FALSE	FALSE
3203	ENSG00000162032	SPSB3	16	p13.3	1776712	1793700	1.4168	0.15654	0.393454	FALSE	FALSE
3204	ENSG00000075568	TMEM131	2	q11.2	97756333	97995891	1.41649	0.156632	0.393548	FALSE	FALSE
3205	ENSG00000168175	MAPK1IP1L	14	q22.3	55051631	55070192	1.4158	0.156835	0.393634	FALSE	FALSE
3206	ENSG00000115875	SRSF7	2	p22.1	38743599	38751494	1.41524	0.156998	0.393779	FALSE	FALSE
3207	ENSG00000163818	LZTFL1	3	p21.31	45823316	45916042	1.41519	0.157013	0.393779	FALSE	FALSE
3208	ENSG00000158796	DEDD	1	q23.3	161120974	161132688	1.41393	0.157383	0.394543	FALSE	FALSE
3209	ENSG00000143776	CDC42BPA	1	q42.13	226989865	227318474	1.41379	0.157422	0.394566	FALSE	FALSE
3210	ENSG00000125733	TRIP10	19	p13.3	6737925	6751526	1.41368	0.157456	0.394591	FALSE	FALSE
3211	ENSG00000179846	NKPD1	19	q13.32	45149750	45158737	1.41358	0.157487	0.394607	FALSE	FALSE
3212	ENSG00000161010	MRNIP	5	q35.3	179835133	179862173	1.41346	0.15752	0.394629	FALSE	FALSE
3213	ENSG00000168066	SF1	11	q13.1	64764606	64778786	1.41226	0.157873	0.395152	FALSE	FALSE
3214	ENSG00000104960	PTOV1	19	q13.33	49850735	49860744	1.41215	0.157906	0.395174	FALSE	FALSE
3215	ENSG00000133065	SLC41A1	1	q32.1	205789093	205813748	1.41189	0.157983	0.395247	FALSE	FALSE
3216	ENSG00000125968	ID1	20	q11.21	31605283	31606515	1.41114	0.158202	0.395673	FALSE	FALSE
3217	ENSG00000153233	PTPRR	12	q15	70638073	70920843	1.41099	0.158247	0.395673	FALSE	FALSE
3218	ENSG00000214022	REPIN1	7	q36.1	150368189	150374044	1.4109	0.158274	0.395673	FALSE	FALSE
3219	ENSG00000080823	MOK	14	q32.31	102224500	102305200	1.4106	0.158361	0.395771	FALSE	FALSE
3220	ENSG00000184350	MRGPRE	11	p15.4	3227698	3232386	1.4103	0.158452	0.395937	FALSE	FALSE
3221	ENSG00000184995	IFNE	9	p21.3	21480839	21482313	1.40972	0.158623	0.396305	FALSE	FALSE
3222	ENSG00000112297	CRYBG1	6	q21	106360808	106571978	1.40939	0.15872	0.396485	FALSE	FALSE
3223	ENSG00000146830	GIGYF1	7	q22.1	100679507	100694037	1.40905	0.158819	0.396575	FALSE	FALSE
3224	ENSG00000268614	AC008878.2	19	p13.2	7533595	7540059	1.40902	0.158828	0.396575	FALSE	FALSE
3225	ENSG00000165556	CDX2	13	q12.2	27962137	27971139	1.40893	0.158855	0.396583	FALSE	FALSE
3226	ENSG00000169991	IFFO2	1	p36.13	18904281	18956686	1.4086	0.158954	0.39674	FALSE	FALSE
3227	ENSG00000135925	WNT10A	2	q35	218880363	218899581	1.40814	0.15909	0.396883	FALSE	FALSE
3228	ENSG00000258311	BLOC1S1-RDH5	12	q13.2	55716036	55724703	1.40761	0.159246	0.397019	FALSE	FALSE
3229	ENSG00000140459	CYP11A1	15	q24.1	74337759	74367740	1.40703	0.159419	0.397174	FALSE	FALSE
3230	ENSG00000159556	ISL2	15	q24.3	76336724	76342476	1.40702	0.159422	0.397174	FALSE	FALSE
3231	ENSG00000163352	LENEP	1	q21.3	154993586	154994315	1.40699	0.159431	0.397174	FALSE	FALSE
3232	ENSG00000119383	PTPA	9	q34.11	129110950	129148946	1.4066	0.159547	0.397401	FALSE	FALSE
3233	ENSG00000164045	CDC25A	3	p21.31	48157146	48188402	1.40619	0.159668	0.397539	FALSE	FALSE
3234	ENSG00000188559	RALGAPA2	20	p11.23	20389552	20712488	1.406	0.159723	0.397539	FALSE	FALSE
3235	ENSG00000025772	TOMM34	20	q13.12	44942130	44960486	1.40568	0.159818	0.397631	FALSE	FALSE
3236	ENSG00000139880	CDH24	14	q11.2	23047062	23057538	1.40512	0.159984	0.397867	FALSE	FALSE
3237	ENSG00000136634	IL10	1	q32.1	206767602	206772494	1.40507	0.160001	0.397867	FALSE	FALSE
3238	ENSG00000166856	GPR182	12	q13.3	56994446	56998441	1.40487	0.16006	0.39793	FALSE	FALSE
3239	ENSG00000171522	PTGER4	5	p13.1	40679498	40693735	1.40444	0.160188	0.398031	FALSE	FALSE
3240	ENSG00000173626	TRAPPC3L	6	q22.1	116494989	116545610	1.40429	0.160233	0.398083	FALSE	FALSE
3241	ENSG00000141933	TPGS1	19	p13.3	507497	519654	1.40412	0.160283	0.398087	FALSE	FALSE
3242	ENSG00000160285	LSS	21	q22.3	46188141	46228824	1.40411	0.160287	0.398087	FALSE	FALSE
3243	ENSG00000189043	NDUFA4	7	p21.3	10931951	10940256	1.40378	0.160384	0.398098	FALSE	FALSE
3244	ENSG00000133119	RFC3	13	q13.2	33818049	33966558	1.40301	0.160614	0.398487	FALSE	FALSE
3245	ENSG00000162687	KCNT2	1	q31.3	196225779	196609225	1.40271	0.160702	0.398495	FALSE	FALSE
3246	ENSG00000213214	ARHGEF35	7	q35	144186083	144195655	1.40267	0.160714	0.398495	FALSE	FALSE
3247	ENSG00000007520	TSR3	16	p13.3	1349240	1351911	1.40242	0.160789	0.39856	FALSE	FALSE
3248	ENSG00000117016	RIMS3	1	p34.2	40620679	40665657	1.40203	0.160905	0.398708	FALSE	FALSE
3249	ENSG00000188191	PRKAR1B	7	p22.3	549197	727650	1.40168	0.161011	0.398785	FALSE	FALSE
3250	ENSG00000118137	APOA1	11	q23.3	116835751	116837950	1.40151	0.161061	0.398785	FALSE	FALSE
3251	ENSG00000156510	HKDC1	10	q22.1	69220303	69267559	1.40147	0.161074	0.398785	FALSE	FALSE
3252	ENSG00000167157	PRRX2	9	q34.11	129665641	129722674	1.40081	0.16127	0.399209	FALSE	FALSE
3253	ENSG00000235711	ANKRD34C	15	q25.1	79293285	79298235	1.40027	0.161434	0.399278	FALSE	FALSE
3254	ENSG00000132613	MTSS1L	16	q22.1	70661204	70686066	1.40014	0.161471	0.399286	FALSE	FALSE
3255	ENSG00000143256	PFDN2	1	q23.3	161100556	161118111	1.39972	0.161599	0.39942	FALSE	FALSE
3256	ENSG00000099992	TBC1D10A	22	q12.2	30291990	30327046	1.39956	0.161644	0.399456	FALSE	FALSE
3257	ENSG00000178295	GEN1	2	p24.2	17753858	17788941	1.39919	0.161757	0.39963	FALSE	FALSE
3258	ENSG00000123064	DDX54	12	q24.13	113157174	113185479	1.39866	0.161914	0.399899	FALSE	FALSE
3259	ENSG00000172367	PDZD3	11	q23.3	119185457	119190223	1.39819	0.162057	0.400071	FALSE	FALSE
3260	ENSG00000107736	CDH23	10	q22.1	71396934	71815947	1.39765	0.162218	0.400347	FALSE	FALSE
3261	ENSG00000160271	RALGDS	9	q34.2	133097720	133149334	1.39635	0.16261	0.401137	FALSE	FALSE
3262	ENSG00000072062	PRKACA	19	p13.12	14091688	14118084	1.39626	0.162636	0.401137	FALSE	FALSE
3263	ENSG00000138085	ATRAID	2	p23.3	27212027	27217178	1.39585	0.162759	0.401382	FALSE	FALSE
3264	ENSG00000114113	RBP2	3	q23	139452884	139480747	1.39564	0.162822	0.401405	FALSE	FALSE
3265	ENSG00000100836	PABPN1	14	q11.2	23321289	23326185	1.39533	0.162917	0.401468	FALSE	FALSE
3266	ENSG00000106245	BUD31	7	q22.1	99408641	99419616	1.39465	0.16312	0.401789	FALSE	FALSE
3267	ENSG00000110717	NDUFS8	11	q13.2	68030617	68036644	1.39415	0.163274	0.402106	FALSE	FALSE
3268	ENSG00000106591	MRPL32	7	p14.1	42932200	42948958	1.39371	0.163404	0.402307	FALSE	FALSE
3269	ENSG00000213020	ZNF611	19	q13.41	52702813	52735073	1.39329	0.163533	0.402565	FALSE	FALSE
3270	ENSG00000089558	KCNH4	17	q21.2	42156891	42181278	1.39296	0.16363	0.402732	FALSE	FALSE
3271	ENSG00000136098	NEK3	13	q14.3	52132639	52159861	1.39282	0.163674	0.402732	FALSE	FALSE
3272	ENSG00000085872	CHERP	19	p13.11	16517889	16542530	1.39267	0.163719	0.402732	FALSE	FALSE
3273	ENSG00000111452	ADGRD1	12	q24.33	130953907	131141469	1.39263	0.163733	0.402732	FALSE	FALSE
3274	ENSG00000082258	CCNT2	2	q21.3	134918235	134959342	1.39257	0.163749	0.402732	FALSE	FALSE
3275	ENSG00000169116	PARM1	4	q13.3	74933095	75050115	1.39206	0.163903	0.40299	FALSE	FALSE
3276	ENSG00000148572	NRBF2	10	q21.3	63133247	63155031	1.39188	0.163959	0.403068	FALSE	FALSE
3277	ENSG00000033178	UBA6	4	q13.2	67612652	67701179	1.39153	0.164063	0.403149	FALSE	FALSE
3278	ENSG00000162909	CAPN2	1	q41	223701593	223776018	1.39153	0.164065	0.403149	FALSE	FALSE
3279	ENSG00000108861	DUSP3	17	q21.31	43766121	43778988	1.39065	0.164331	0.403626	FALSE	FALSE
3280	ENSG00000161133	USP41	22	q11.21	20350578	20390758	1.39057	0.164355	0.403626	FALSE	FALSE
3281	ENSG00000078399	HOXA9	7	p15.2	27162435	27175180	1.3905	0.164378	0.403626	FALSE	FALSE
3282	ENSG00000133639	BTG1	12	q21.33	92140278	92145897	1.39048	0.164383	0.403626	FALSE	FALSE
3283	ENSG00000064932	SBNO2	19	p13.3	1107636	1174283	1.39022	0.164463	0.403669	FALSE	FALSE
3284	ENSG00000182158	CREB3L2	7	q33	137874979	138002067	1.39006	0.16451	0.403669	FALSE	FALSE
3285	ENSG00000110107	PRPF19	11	q12.2	60890730	60906588	1.38994	0.164548	0.403669	FALSE	FALSE
3286	ENSG00000157703	SVOPL	7	q34	138594285	138701352	1.38892	0.164858	0.404128	FALSE	FALSE
3287	ENSG00000148488	ST8SIA6	10	p12.33	17318383	17454330	1.38861	0.164951	0.404236	FALSE	FALSE
3288	ENSG00000089351	GRAMD1A	19	q13.11	34994784	35026471	1.38828	0.165051	0.404419	FALSE	FALSE
3289	ENSG00000173226	IQCB1	3	q13.33	121769763	121835079	1.38812	0.1651	0.404479	FALSE	FALSE
3290	ENSG00000115539	PDCL3	2	q11.2	100562690	100576735	1.38748	0.165296	0.404824	FALSE	FALSE
3291	ENSG00000103196	CRISPLD2	16	q24.1	84819984	84920768	1.38717	0.165389	0.404824	FALSE	FALSE
3292	ENSG00000103264	FBXO31	16	q24.2	87326987	87392142	1.38629	0.165658	0.405241	FALSE	FALSE
3293	ENSG00000213918	DNASE1	16	p13.3	3611728	3680143	1.38605	0.165731	0.405294	FALSE	FALSE
3294	ENSG00000115947	ORC4	2	q23.1	147930397	148021604	1.3858	0.165808	0.405367	FALSE	FALSE
3295	ENSG00000085552	IGSF9	1	q23.2	159927039	159945604	1.38508	0.166027	0.40571	FALSE	FALSE
3296	ENSG00000175354	PTPN2	18	p11.21	12785478	12929643	1.38486	0.166096	0.405769	FALSE	FALSE
3297	ENSG00000156482	RPL30	8	q22.2	98024851	98046469	1.38464	0.166162	0.405808	FALSE	FALSE
3298	ENSG00000151465	CDC123	10	p14	12195965	12250589	1.3844	0.166237	0.405932	FALSE	FALSE
3299	ENSG00000164758	MED30	8	q24.11	117520713	117540262	1.3828	0.166725	0.406759	FALSE	FALSE
3300	ENSG00000123636	BAZ2B	2	q24.2	159318979	159616692	1.3823	0.166879	0.407015	FALSE	FALSE
3301	ENSG00000148795	CYP17A1	10	q24.32	102830531	102837533	1.38219	0.166912	0.407035	FALSE	FALSE
3302	ENSG00000099953	MMP11	22	q11.23	23768226	23784316	1.38204	0.166958	0.407085	FALSE	FALSE
3303	ENSG00000189292	ALKAL2	2	p25.3	279558	288851	1.3819	0.167003	0.407134	FALSE	FALSE
3304	ENSG00000104826	LHB	19	q13.33	49015980	49017091	1.3812	0.167217	0.407436	FALSE	FALSE
3305	ENSG00000116521	SCAMP3	1	q22	155255979	155262430	1.38109	0.167252	0.407436	FALSE	FALSE
3306	ENSG00000179774	ATOH7	10	q21.3	68230624	68232103	1.38093	0.1673	0.407436	FALSE	FALSE
3307	ENSG00000133328	HRASLS2	11	q12.3	63552770	63563383	1.3803	0.167494	0.407726	FALSE	FALSE
3308	ENSG00000167173	C15orf39	15	q24.2	75195643	75212169	1.37984	0.167637	0.407943	FALSE	FALSE
3309	ENSG00000137831	UACA	15	q23	70654554	70763593	1.37969	0.167682	0.407943	FALSE	FALSE
3310	ENSG00000035403	VCL	10	q22.2	73995193	74121363	1.37917	0.167842	0.40827	FALSE	FALSE
3311	ENSG00000141577	CEP131	17	q25.3	81189593	81222999	1.37909	0.167868	0.408274	FALSE	FALSE
3312	ENSG00000079805	DNM2	19	p13.2	10718079	10833488	1.37896	0.167907	0.408307	FALSE	FALSE
3313	ENSG00000186115	CYP4F2	19	p13.12	15878023	15898120	1.37868	0.167994	0.408424	FALSE	FALSE
3314	ENSG00000126870	WDR60	7	q36.3	158856578	158956747	1.37864	0.168005	0.408424	FALSE	FALSE
3315	ENSG00000175573	C11orf68	11	q13.1	65916808	65919117	1.37848	0.168055	0.408451	FALSE	FALSE
3316	ENSG00000145979	TBC1D7	6	p24.1	13266542	13328583	1.37793	0.168226	0.408658	FALSE	FALSE
3317	ENSG00000170373	CST1	20	p11.21	23747553	23751268	1.37743	0.168378	0.408847	FALSE	FALSE
3318	ENSG00000179593	ALOX15B	17	p13.1	8039017	8049134	1.37732	0.168412	0.408869	FALSE	FALSE
3319	ENSG00000150093	ITGB1	10	p11.22	32900319	33005792	1.37693	0.168535	0.409106	FALSE	FALSE
3320	ENSG00000164941	INTS8	8	q22.1	94813311	94881746	1.37665	0.168621	0.409256	FALSE	FALSE
3321	ENSG00000176058	TPRN	9	q34.3	137191617	137204193	1.37648	0.168672	0.409275	FALSE	FALSE
3322	ENSG00000163814	CDCP1	3	p21.31	45082278	45146422	1.37644	0.168686	0.409275	FALSE	FALSE
3323	ENSG00000175920	DOK7	4	p16.3	3463311	3501473	1.37628	0.168736	0.409275	FALSE	FALSE
3324	ENSG00000106100	NOD1	7	p14.3	30424527	30478784	1.37622	0.168754	0.409275	FALSE	FALSE
3325	ENSG00000173545	ZNF622	5	p15.1	16451519	16465792	1.37553	0.168967	0.409561	FALSE	FALSE
3326	ENSG00000111229	ARPC3	12	q24.11	110434825	110450422	1.37536	0.16902	0.409561	FALSE	FALSE
3327	ENSG00000145147	SLIT2	4	p15.31	20253260	20620561	1.37448	0.169292	0.409957	FALSE	FALSE
3328	ENSG00000167987	VPS37C	11	q12.2	61130256	61161617	1.37444	0.169306	0.409957	FALSE	FALSE
3329	ENSG00000089327	FXYD5	19	q13.12	35154730	35169883	1.37443	0.16931	0.409957	FALSE	FALSE
3330	ENSG00000112339	HBS1L	6	q23.3	134960378	135103056	1.37379	0.169507	0.410262	FALSE	FALSE
3331	ENSG00000249915	PDCD6	5	p15.33	271621	353856	1.37336	0.169641	0.410455	FALSE	FALSE
3332	ENSG00000185022	MAFF	22	q13.1	38200767	38216511	1.37294	0.169772	0.410649	FALSE	FALSE
3333	ENSG00000134809	TIMM10	11	q12.1	57528463	57530803	1.37213	0.170023	0.410785	FALSE	FALSE
3334	ENSG00000175768	TOMM5	9	p13.2	37582646	37592642	1.372	0.170064	0.410785	FALSE	FALSE
3335	ENSG00000184182	UBE2F	2	q37.3	237966827	238042782	1.37178	0.170131	0.410785	FALSE	FALSE
3336	ENSG00000186834	HEXIM1	17	q21.31	45148502	45152101	1.37177	0.170136	0.410785	FALSE	FALSE
3337	ENSG00000170145	SIK2	11	q23.1	111602391	111730853	1.37171	0.170153	0.410785	FALSE	FALSE
3338	ENSG00000143379	SETDB1	1	q21.3	150926263	150964744	1.3717	0.170156	0.410785	FALSE	FALSE
3339	ENSG00000048140	TSPAN17	5	q35.2	176647387	176659054	1.37169	0.170159	0.410785	FALSE	FALSE
3340	ENSG00000119917	IFIT3	10	q23.31	89327894	89340971	1.37169	0.17016	0.410785	FALSE	FALSE
3341	ENSG00000114993	RTKN	2	p13.1	74425836	74442422	1.37159	0.170192	0.410785	FALSE	FALSE
3342	ENSG00000131148	EMC8	16	q24.1	85771758	85799608	1.37148	0.170224	0.410785	FALSE	FALSE
3343	ENSG00000084731	KIF3C	2	p23.3	25926596	25982749	1.37131	0.170278	0.410785	FALSE	FALSE
3344	ENSG00000164040	PGRMC2	4	q28.2	128269237	128288829	1.37109	0.170346	0.410828	FALSE	FALSE
3345	ENSG00000205038	PKHD1L1	8	q23.1	109362477	109530330	1.37048	0.170536	0.410919	FALSE	FALSE
3346	ENSG00000122787	AKR1D1	7	q33	138002324	138117986	1.36991	0.170714	0.411197	FALSE	FALSE
3347	ENSG00000176386	CDC26	9	q32	113255835	113275589	1.36988	0.170724	0.411197	FALSE	FALSE
3348	ENSG00000074319	TSG101	11	p15.1	18468336	18527232	1.36971	0.170779	0.411267	FALSE	FALSE
3349	ENSG00000175294	CATSPER1	11	q13.1	66016752	66026517	1.3677	0.171405	0.412291	FALSE	FALSE
3350	ENSG00000157884	CIB4	2	p23.3	26581202	26641368	1.36731	0.171528	0.412528	FALSE	FALSE
3351	ENSG00000242485	MRPL20	1	p36.33	1401908	1407313	1.36696	0.171638	0.412642	FALSE	FALSE
3352	ENSG00000114423	CBLB	3	q13.11	105655461	105869552	1.3668	0.171689	0.412673	FALSE	FALSE
3353	ENSG00000108100	CCNY	10	p11.21	35247025	35572669	1.36621	0.171873	0.412946	FALSE	FALSE
3354	ENSG00000198610	AKR1C4	10	p15.1	5195462	5218949	1.366	0.171939	0.412946	FALSE	FALSE
3355	ENSG00000100242	SUN2	22	q13.1	38734725	38794143	1.36579	0.172004	0.412946	FALSE	FALSE
3356	ENSG00000118520	ARG1	6	q23.2	131573144	131584332	1.36419	0.172507	0.413674	FALSE	FALSE
3357	ENSG00000204160	ZDHHC18	1	p36.11	26826710	26857602	1.36371	0.172658	0.41391	FALSE	FALSE
3358	ENSG00000143294	PRCC	1	q23.1	156750610	156800817	1.36311	0.172847	0.414163	FALSE	FALSE
3359	ENSG00000189091	SF3B3	16	q22.1	70523788	70577670	1.36299	0.172887	0.414163	FALSE	FALSE
3360	ENSG00000188293	IGFL1	19	q13.32	46229752	46231243	1.36292	0.172907	0.414163	FALSE	FALSE
3361	ENSG00000115839	RAB3GAP1	2	q21.3	135052265	135176394	1.36273	0.172968	0.414163	FALSE	FALSE
3362	ENSG00000186790	FOXE3	1	p33	47416072	47418052	1.36258	0.173015	0.414163	FALSE	FALSE
3363	ENSG00000029534	ANK1	8	p11.21	41653220	41896762	1.36214	0.173153	0.414249	FALSE	FALSE
3364	ENSG00000176919	C8G	9	q34.3	136945185	136946975	1.36206	0.173178	0.414249	FALSE	FALSE
3365	ENSG00000163499	CRYBA2	2	q35	218990189	218993421	1.36184	0.173249	0.414263	FALSE	FALSE
3366	ENSG00000105705	SUGP1	19	p13.11	19276018	19320844	1.36182	0.173255	0.414263	FALSE	FALSE
3367	ENSG00000138119	MYOF	10	q23.33	93306429	93482317	1.36161	0.173321	0.414263	FALSE	FALSE
3368	ENSG00000158683	PKD1L1	7	p12.3	47740202	47948491	1.36131	0.173415	0.414392	FALSE	FALSE
3369	ENSG00000174437	ATP2A2	12	q24.11	110280756	110351093	1.36068	0.173613	0.414624	FALSE	FALSE
3370	ENSG00000157992	KRTCAP3	2	p23.3	27442366	27446481	1.36061	0.173638	0.414624	FALSE	FALSE
3371	ENSG00000152939	MARVELD2	5	q13.2	69415065	69444330	1.36006	0.173812	0.414791	FALSE	FALSE
3372	ENSG00000110448	CD5	11	q12.2	61102395	61127852	1.36003	0.17382	0.414791	FALSE	FALSE
3373	ENSG00000144560	VGLL4	3	p25.2	11556070	11771350	1.35992	0.173855	0.414791	FALSE	FALSE
3374	ENSG00000163635	ATXN7	3	p14.1	63898399	64003453	1.35947	0.173997	0.414938	FALSE	FALSE
3375	ENSG00000179981	TSHZ1	18	q22.3	75210755	75289950	1.35922	0.174078	0.414953	FALSE	FALSE
3376	ENSG00000181085	MAPK15	8	q24.3	143716259	143722458	1.35919	0.174086	0.414953	FALSE	FALSE
3377	ENSG00000099977	DDT	22	q11.23	23971365	23979828	1.3587	0.174241	0.415035	FALSE	FALSE
3378	ENSG00000183161	FANCF	11	p14.3	22622890	22625841	1.35823	0.174391	0.415139	FALSE	FALSE
3379	ENSG00000060566	CREB3L3	19	p13.3	4153601	4173054	1.35809	0.174436	0.415139	FALSE	FALSE
3380	ENSG00000135269	TES	7	q31.2	116210493	116258783	1.35776	0.174538	0.415263	FALSE	FALSE
3381	ENSG00000080815	PSEN1	14	q24.2	73136418	73223691	1.35767	0.174568	0.415272	FALSE	FALSE
3382	ENSG00000186407	CD300E	17	q25.1	74609887	74623738	1.3572	0.174719	0.415522	FALSE	FALSE
3383	ENSG00000164142	FAM160A1	4	q31.3	151409216	151663632	1.35718	0.174723	0.415522	FALSE	FALSE
3384	ENSG00000141434	MEP1B	18	q12.1	32185069	32220404	1.35709	0.174754	0.415535	FALSE	FALSE
3385	ENSG00000124523	SIRT5	6	p23	13574529	13615158	1.35677	0.174853	0.415651	FALSE	FALSE
3386	ENSG00000154263	ABCA10	17	q24.3	69147214	69244846	1.3562	0.175034	0.41602	FALSE	FALSE
3387	ENSG00000144644	GADL1	3	p23	30726200	30894765	1.35581	0.175158	0.416194	FALSE	FALSE
3388	ENSG00000132300	PTCD3	2	p11.2	86106182	86142157	1.35573	0.175186	0.416194	FALSE	FALSE
3389	ENSG00000175564	UCP3	11	q13.4	74000281	74009435	1.35565	0.175209	0.416194	FALSE	FALSE
3390	ENSG00000115596	WNT6	2	q35	218859821	218874233	1.3548	0.17548	0.416718	FALSE	FALSE
3391	ENSG00000197943	PLCG2	16	q23.3	81739097	81962693	1.35379	0.175802	0.417361	FALSE	FALSE
3392	ENSG00000154832	CXXC1	18	q21.1	50282343	50288304	1.35364	0.175852	0.417387	FALSE	FALSE
3393	ENSG00000144395	CCDC150	2	q33.1	196639554	196763490	1.35304	0.176042	0.417569	FALSE	FALSE
3394	ENSG00000173894	CBX2	17	q25.3	79778132	79787983	1.35265	0.176168	0.417747	FALSE	FALSE
3395	ENSG00000163734	CXCL3	4	q13.3	74036589	74038807	1.35201	0.176373	0.418051	FALSE	FALSE
3396	ENSG00000186283	TOR3A	1	q25.2	179081377	179098023	1.35175	0.176454	0.418083	FALSE	FALSE
3397	ENSG00000128944	KNSTRN	15	q15.1	40382721	40394246	1.35163	0.176493	0.418095	FALSE	FALSE
3398	ENSG00000114737	CISH	3	p21.2	50606490	50611831	1.3515	0.176536	0.418137	FALSE	FALSE
3399	ENSG00000073711	PPP2R3A	3	q22.2	135965673	136147891	1.35083	0.17675	0.41846	FALSE	FALSE
3400	ENSG00000083168	KAT6A	8	p11.21	41929479	42052026	1.34985	0.177064	0.419045	FALSE	FALSE
3401	ENSG00000203859	HSD3B2	1	p12	119414931	119423035	1.34965	0.177127	0.419113	FALSE	FALSE
3402	ENSG00000129084	PSMA1	11	p15.2	14504874	14643635	1.34931	0.177238	0.419147	FALSE	FALSE
3403	ENSG00000214290	COLCA2	11	q23.1	111298555	111308735	1.34929	0.177244	0.419147	FALSE	FALSE
3404	ENSG00000126351	THRA	17	q21.1	40058290	40093867	1.34915	0.177289	0.419192	FALSE	FALSE
3405	ENSG00000125895	TMEM74B	20	p13	1180561	1185415	1.34869	0.177435	0.419417	FALSE	FALSE
3406	ENSG00000181396	OGFOD3	17	q25.3	82389223	82418637	1.34818	0.1776	0.419612	FALSE	FALSE
3407	ENSG00000163624	CDS1	4	q21.23	84582979	84651338	1.34815	0.17761	0.419612	FALSE	FALSE
3408	ENSG00000197933	ZNF823	19	p13.2	11721265	11739009	1.3481	0.177627	0.419612	FALSE	FALSE
3409	ENSG00000133059	DSTYK	1	q32.1	205142505	205211566	1.348	0.177659	0.419612	FALSE	FALSE
3410	ENSG00000172482	AGXT	2	q37.3	240868479	240880502	1.34796	0.177671	0.419612	FALSE	FALSE
3411	ENSG00000143552	NUP210L	1	q21.3	153992685	154155116	1.34762	0.177781	0.419754	FALSE	FALSE
3412	ENSG00000116133	DHCR24	1	p32.3	54849627	54887271	1.3476	0.177786	0.419754	FALSE	FALSE
3413	ENSG00000152127	MGAT5	2	q21.2	134119983	134454621	1.34753	0.177808	0.419754	FALSE	FALSE
3414	ENSG00000162298	SYVN1	11	q13.1	65121780	65134533	1.34744	0.177837	0.419754	FALSE	FALSE
3415	ENSG00000177119	ANO6	12	q12	45215987	45440404	1.34664	0.178095	0.42013	FALSE	FALSE
3416	ENSG00000176435	CLEC14A	14	q21.1	38254103	38256369	1.34654	0.178127	0.420146	FALSE	FALSE
3417	ENSG00000148834	GSTO1	10	q25.1	104235356	104267459	1.34644	0.17816	0.420164	FALSE	FALSE
3418	ENSG00000142444	TIMM29	19	p13.2	10928733	10933535	1.34571	0.178397	0.420602	FALSE	FALSE
3419	ENSG00000169375	SIN3A	15	q24.2	75369379	75455842	1.34505	0.17861	0.420997	FALSE	FALSE
3420	ENSG00000181585	TMIE	3	p21.31	46694528	46710886	1.34486	0.178671	0.421008	FALSE	FALSE
3421	ENSG00000099822	HCN2	19	p13.3	589893	617159	1.34406	0.178929	0.421492	FALSE	FALSE
3422	ENSG00000205795	CYS1	2	p25.1	10056780	10080944	1.34396	0.178962	0.42151	FALSE	FALSE
3423	ENSG00000125508	SRMS	20	q13.33	63540810	63547504	1.34372	0.179039	0.421622	FALSE	FALSE
3424	ENSG00000141086	CTRL	16	q22.1	67927640	67932414	1.34334	0.179163	0.421786	FALSE	FALSE
3425	ENSG00000163959	SLC51A	3	q29	196211487	196243178	1.3422	0.179531	0.422003	FALSE	FALSE
3426	ENSG00000140092	FBLN5	14	q32.12	91869412	91947987	1.34212	0.179558	0.422003	FALSE	FALSE
3427	ENSG00000155792	DEPTOR	8	q24.12	119873717	120050913	1.34189	0.179631	0.422076	FALSE	FALSE
3428	ENSG00000175324	LSM1	8	p11.23	38163321	38176730	1.34186	0.179643	0.422076	FALSE	FALSE
3429	ENSG00000185189	NRBP2	8	q24.3	143833594	143840974	1.3416	0.179727	0.422079	FALSE	FALSE
3430	ENSG00000244607	CCDC13	3	p22.1	42708269	42773253	1.34152	0.179752	0.422079	FALSE	FALSE
3431	ENSG00000100478	AP4S1	14	q12	31025106	31096450	1.34143	0.179781	0.422079	FALSE	FALSE
3432	ENSG00000135447	PPP1R1A	12	q13.2	54575387	54588659	1.34138	0.179796	0.422079	FALSE	FALSE
3433	ENSG00000160202	CRYAA	21	q22.3	43169008	43172805	1.34113	0.179877	0.42215	FALSE	FALSE
3434	ENSG00000188015	S100A3	1	q21.3	153547329	153549372	1.34099	0.179924	0.422198	FALSE	FALSE
3435	ENSG00000169242	EFNA1	1	q22	155127460	155134857	1.34	0.180244	0.422647	FALSE	FALSE
3436	ENSG00000105610	KLF1	19	p13.13	12884422	12887199	1.33946	0.180422	0.42291	FALSE	FALSE
3437	ENSG00000118246	FASTKD2	2	q33.3	206765357	206792509	1.33941	0.180436	0.42291	FALSE	FALSE
3438	ENSG00000114268	PFKFB4	3	p21.31	48517684	48562015	1.33881	0.180632	0.423097	FALSE	FALSE
3439	ENSG00000196943	NOP9	14	q12	24299862	24309124	1.33872	0.180662	0.423097	FALSE	FALSE
3440	ENSG00000168447	SCNN1B	16	p12.2	23278231	23381299	1.33822	0.180824	0.423197	FALSE	FALSE
3441	ENSG00000104043	ATP8B4	15	q21.2	49858238	50182817	1.33813	0.180854	0.423197	FALSE	FALSE
3442	ENSG00000044090	CUL7	6	p21.1	43037617	43053945	1.3381	0.180865	0.423197	FALSE	FALSE
3443	ENSG00000103145	HCFC1R1	16	p13.3	3022620	3024286	1.33764	0.181014	0.423424	FALSE	FALSE
3444	ENSG00000121741	ZMYM2	13	q12.11	19958670	20091829	1.33746	0.181073	0.423501	FALSE	FALSE
3445	ENSG00000154518	ATP5MC3	2	q31.1	175176258	175184607	1.33727	0.181136	0.423532	FALSE	FALSE
3446	ENSG00000123700	KCNJ2	17	q24.3	70168673	70180048	1.33726	0.181138	0.423532	FALSE	FALSE
3447	ENSG00000164983	TMEM65	8	q24.13	124306189	124372692	1.33661	0.181349	0.423784	FALSE	FALSE
3448	ENSG00000143621	ILF2	1	q21.3	153661788	153671048	1.33637	0.181429	0.423912	FALSE	FALSE
3449	ENSG00000088386	SLC15A1	13	q32.3	98683801	98752654	1.33603	0.181538	0.424106	FALSE	FALSE
3450	ENSG00000168269	FOXI1	5	q35.1	170105897	170109725	1.33533	0.181768	0.424487	FALSE	FALSE
3451	ENSG00000198865	CCDC152	5	p12	42756801	42802360	1.3353	0.181779	0.424487	FALSE	FALSE
3452	ENSG00000136003	ISCU	12	q23.3	108562582	108569384	1.33515	0.181828	0.424542	FALSE	FALSE
3453	ENSG00000143185	XCL2	1	q24.2	168540765	168543997	1.33425	0.182121	0.424984	FALSE	FALSE
3454	ENSG00000124171	PARD6B	20	q13.13	50731544	50756795	1.33412	0.182164	0.425024	FALSE	FALSE
3455	ENSG00000095110	NXPE1	11	q23.2	114521645	114559895	1.33345	0.182384	0.425414	FALSE	FALSE
3456	ENSG00000215704	CELA2B	1	p36.21	15465909	15491400	1.333	0.182533	0.425562	FALSE	FALSE
3457	ENSG00000173442	EHBP1L1	11	q13.1	65576038	65592650	1.33268	0.182636	0.4257	FALSE	FALSE
3458	ENSG00000170956	CEACAM3	19	q13.2	41796437	41811553	1.33243	0.182719	0.425772	FALSE	FALSE
3459	ENSG00000067082	KLF6	10	p15.2	3775996	3785281	1.33221	0.182792	0.425883	FALSE	FALSE
3460	ENSG00000173221	GLRX	5	q15	95751319	95823005	1.33179	0.182929	0.425926	FALSE	FALSE
3461	ENSG00000179918	SEPHS2	16	p11.2	30443631	30446181	1.33175	0.182944	0.425926	FALSE	FALSE
3462	ENSG00000158109	TPRG1L	1	p36.32	3625002	3630127	1.3316	0.182992	0.425926	FALSE	FALSE
3463	ENSG00000198246	SLC29A3	10	q22.1	71319258	71381423	1.33132	0.183082	0.426076	FALSE	FALSE
3464	ENSG00000055208	TAB2	6	q25.1	149218641	149411613	1.33112	0.183149	0.426126	FALSE	FALSE
3465	ENSG00000224470	ATXN1L	16	q22.2	71845991	71885268	1.3311	0.183156	0.426126	FALSE	FALSE
3466	ENSG00000183048	SLC25A10	17	q25.3	81712236	81721016	1.33071	0.183286	0.426186	FALSE	FALSE
3467	ENSG00000163632	C3orf49	3	p14.1	63819362	63848636	1.33041	0.183384	0.426293	FALSE	FALSE
3468	ENSG00000116786	PLEKHM2	1	p36.21	15684332	15734769	1.33032	0.183414	0.426303	FALSE	FALSE
3469	ENSG00000254706	AL512785.2	1	q23.3	162365407	162383531	1.32964	0.183637	0.426381	FALSE	FALSE
3470	ENSG00000112742	TTK	6	q14.1	80003887	80042527	1.32963	0.183639	0.426381	FALSE	FALSE
3471	ENSG00000004487	KDM1A	1	p36.12	23019443	23083689	1.3296	0.183651	0.426381	FALSE	FALSE
3472	ENSG00000163875	MEAF6	1	p34.3	37492575	37514774	1.32946	0.183697	0.426381	FALSE	FALSE
3473	ENSG00000167612	ANKRD33	12	q13.13	51887960	51891664	1.3294	0.183715	0.426381	FALSE	FALSE
3474	ENSG00000158669	GPAT4	8	p11.21	41577187	41625001	1.32907	0.183827	0.426537	FALSE	FALSE
3475	ENSG00000213337	ANKRD39	2	q11.2	96836611	96858095	1.32856	0.183995	0.426776	FALSE	FALSE
3476	ENSG00000125821	DTD1	20	p11.23	18587893	18766644	1.32783	0.184234	0.427091	FALSE	FALSE
3477	ENSG00000130303	BST2	19	p13.11	17402939	17405648	1.3274	0.184377	0.42721	FALSE	FALSE
3478	ENSG00000160746	ANO10	3	p21.33	43354859	43691594	1.32709	0.184477	0.42726	FALSE	FALSE
3479	ENSG00000120910	PPP3CC	8	p21.3	22440819	22541142	1.327	0.184507	0.42726	FALSE	FALSE
3480	ENSG00000162039	MEIOB	16	p13.3	1833987	1884294	1.32685	0.184557	0.42726	FALSE	FALSE
3481	ENSG00000099875	MKNK2	19	p13.3	2037465	2051244	1.32625	0.184758	0.427549	FALSE	FALSE
3482	ENSG00000255835	AL117348.2	1	q42.12	225886696	225924278	1.32566	0.184952	0.427817	FALSE	FALSE
3483	ENSG00000134802	SLC43A3	11	q12.1	57406954	57427580	1.32558	0.184979	0.427819	FALSE	FALSE
3484	ENSG00000162222	TTC9C	11	q12.3	62728069	62740293	1.32507	0.185149	0.428024	FALSE	FALSE
3485	ENSG00000188710	QRFP	9	q34.12	130892702	130896812	1.325	0.185172	0.428024	FALSE	FALSE
3486	ENSG00000180176	TH	11	p15.5	2163929	2171877	1.32479	0.185242	0.428058	FALSE	FALSE
3487	ENSG00000255073	ZFP91-CNTF	11	q12.1	58579172	58624639	1.32472	0.185265	0.428058	FALSE	FALSE
3488	ENSG00000138834	MAPK8IP3	16	p13.3	1706183	1770317	1.32248	0.186009	0.429288	FALSE	FALSE
3489	ENSG00000133106	EPSTI1	13	q14.11	42886388	42992271	1.32197	0.186177	0.429421	FALSE	FALSE
3490	ENSG00000255339	AL133352.1	10	q24.31	100505628	100529881	1.32188	0.186207	0.429421	FALSE	FALSE
3491	ENSG00000114378	HYAL1	3	p21.31	50299889	50312381	1.32184	0.186221	0.429421	FALSE	FALSE
3492	ENSG00000174151	CYB561D1	1	p13.3	109494052	109502932	1.32086	0.186548	0.429764	FALSE	FALSE
3493	ENSG00000175756	AURKAIP1	1	p36.33	1373730	1375495	1.32084	0.186553	0.429764	FALSE	FALSE
3494	ENSG00000182687	GALR2	17	q25.1	76074794	76077541	1.32073	0.186591	0.429792	FALSE	FALSE
3495	ENSG00000009780	FAM76A	1	p35.3	27725979	27763122	1.3205	0.186668	0.429848	FALSE	FALSE
3496	ENSG00000258405	ZNF578	19	q13.41	52453576	52512154	1.32028	0.186742	0.429848	FALSE	FALSE
3497	ENSG00000103415	HMOX2	16	p13.3	4474690	4510347	1.32024	0.186754	0.429848	FALSE	FALSE
3498	ENSG00000107625	DDX50	10	q22.1	68901278	68946847	1.32021	0.186766	0.429848	FALSE	FALSE
3499	ENSG00000162444	RBP7	1	p36.22	9997206	10016020	1.31997	0.186847	0.429848	FALSE	FALSE
3500	ENSG00000197299	BLM	15	q26.1	90717327	90816165	1.31965	0.186953	0.429848	FALSE	FALSE
3501	ENSG00000108639	SYNGR2	17	q25.3	78168558	78173527	1.31956	0.186983	0.429848	FALSE	FALSE
3502	ENSG00000166589	CDH16	16	q22.1	66908122	66918984	1.31916	0.187114	0.430091	FALSE	FALSE
3503	ENSG00000132823	OSER1	20	q13.12	44196496	44210791	1.3185	0.187336	0.430438	FALSE	FALSE
3504	ENSG00000105668	UPK1A	19	q13.12	35666516	35678483	1.31804	0.187489	0.430607	FALSE	FALSE
3505	ENSG00000092148	HECTD1	14	q12	31100112	31207804	1.31794	0.187523	0.430607	FALSE	FALSE
3506	ENSG00000259224	SLC35G6	17	p13.1	7481332	7483496	1.31774	0.187589	0.4307	FALSE	FALSE
3507	ENSG00000069020	MAST4	5	q12.3	66596361	67169595	1.31743	0.187696	0.430884	FALSE	FALSE
3508	ENSG00000198858	R3HDM4	19	p13.3	896503	913245	1.31707	0.187814	0.431035	FALSE	FALSE
3509	ENSG00000180185	FAHD1	16	p13.3	1826941	1840207	1.31689	0.187876	0.431056	FALSE	FALSE
3510	ENSG00000170454	KRT75	12	q13.13	52424070	52434525	1.31604	0.188161	0.431292	FALSE	FALSE
3511	ENSG00000178950	GAK	4	p16.3	849276	932373	1.31585	0.188225	0.431314	FALSE	FALSE
3512	ENSG00000066117	SMARCD1	12	q13.12	50084972	50100712	1.3153	0.188409	0.431495	FALSE	FALSE
3513	ENSG00000162755	KLHDC9	1	q23.3	161098361	161100346	1.31473	0.1886	0.431778	FALSE	FALSE
3514	ENSG00000160145	KALRN	3	q21.1	124080023	124726325	1.3147	0.188612	0.431778	FALSE	FALSE
3515	ENSG00000174276	ZNHIT2	11	q13.1	65116403	65117708	1.31445	0.188695	0.431849	FALSE	FALSE
3516	ENSG00000117480	FAAH	1	p33	46394265	46413848	1.31429	0.188748	0.431849	FALSE	FALSE
3517	ENSG00000138867	GUCD1	22	q11.23	24540423	24555935	1.31396	0.188861	0.431925	FALSE	FALSE
3518	ENSG00000273088	AL713999.1	1	q22	155169409	155187272	1.31392	0.188873	0.431925	FALSE	FALSE
3519	ENSG00000100802	C14orf93	14	q11.2	22985908	23010166	1.31381	0.188909	0.431925	FALSE	FALSE
3520	ENSG00000138100	TRIM54	2	p23.3	27282392	27307439	1.31376	0.188927	0.431925	FALSE	FALSE
3521	ENSG00000128652	HOXD3	2	q31.1	176136612	176173102	1.31366	0.18896	0.431925	FALSE	FALSE
3522	ENSG00000100479	POLE2	14	q21.3	49643555	49688422	1.31335	0.189066	0.432095	FALSE	FALSE
3523	ENSG00000168026	TTC21A	3	p22.2	39107704	39138903	1.31278	0.189257	0.432471	FALSE	FALSE
3524	ENSG00000260914	AC026464.4	16	q22.1	69299682	69322700	1.31263	0.189309	0.432529	FALSE	FALSE
3525	ENSG00000211455	STK38L	12	p11.23	27243968	27325959	1.31224	0.189438	0.432702	FALSE	FALSE
3526	ENSG00000061936	SFSWAP	12	q24.33	131711081	131799737	1.31134	0.189743	0.43302	FALSE	FALSE
3527	ENSG00000196642	RABL6	9	q34.3	136807943	136841187	1.31127	0.189767	0.43302	FALSE	FALSE
3528	ENSG00000162408	NOL9	1	p36.31	6521347	6554535	1.31115	0.189808	0.43302	FALSE	FALSE
3529	ENSG00000149187	CELF1	11	p11.2	47465933	47565569	1.31089	0.189893	0.43302	FALSE	FALSE
3530	ENSG00000118922	KLF12	13	q22.1	73686089	73995056	1.31088	0.189899	0.43302	FALSE	FALSE
3531	ENSG00000197555	SIPA1L1	14	q24.2	71320449	71741229	1.31079	0.18993	0.43302	FALSE	FALSE
3532	ENSG00000164506	STXBP5	6	q24.3	147204425	147390476	1.31076	0.189939	0.43302	FALSE	FALSE
3533	ENSG00000196693	ZNF33B	10	q11.21	42574185	42638568	1.31067	0.18997	0.43302	FALSE	FALSE
3534	ENSG00000161091	MFSD12	19	p13.3	3538261	3574290	1.31048	0.190032	0.43302	FALSE	FALSE
3535	ENSG00000177873	ZNF619	3	p22.1	40477113	40490236	1.31043	0.19005	0.43302	FALSE	FALSE
3536	ENSG00000094804	CDC6	17	q21.2	40287633	40304657	1.31042	0.190054	0.43302	FALSE	FALSE
3537	ENSG00000124789	NUP153	6	p22.3	17615035	17706834	1.31033	0.190083	0.43302	FALSE	FALSE
3538	ENSG00000175387	SMAD2	18	q21.1	47808957	47931146	1.31023	0.190116	0.43302	FALSE	FALSE
3539	ENSG00000168894	RNF181	2	p11.2	85595725	85597613	1.30928	0.190441	0.433545	FALSE	FALSE
3540	ENSG00000116489	CAPZA1	1	p13.2	112619173	112671619	1.30869	0.190641	0.433856	FALSE	FALSE
3541	ENSG00000121774	KHDRBS1	1	p35.2	32013829	32060850	1.30864	0.190655	0.433856	FALSE	FALSE
3542	ENSG00000176731	C8orf59	8	q21.2	85214076	85220421	1.30864	0.190657	0.433856	FALSE	FALSE
3543	ENSG00000167461	RAB8A	19	p13.11	16111629	16134234	1.30818	0.190813	0.434032	FALSE	FALSE
3544	ENSG00000168634	WFDC13	20	q13.12	45702016	45708817	1.3079	0.190908	0.434127	FALSE	FALSE
3545	ENSG00000166546	BEAN1	16	q21	66427297	66493529	1.30771	0.190973	0.434208	FALSE	FALSE
3546	ENSG00000197818	SLC9A8	20	q13.13	49812713	49892242	1.30744	0.191065	0.434303	FALSE	FALSE
3547	ENSG00000115009	CCL20	2	q36.3	227805739	227817564	1.30633	0.19144	0.435035	FALSE	FALSE
3548	ENSG00000041880	PARP3	3	p21.2	51942345	51948867	1.30616	0.1915	0.435111	FALSE	FALSE
3549	ENSG00000041357	PSMA4	15	q25.1	78540405	78552419	1.30583	0.191611	0.435304	FALSE	FALSE
3550	ENSG00000089159	PXN	12	q24.23	120210439	120265771	1.30506	0.191874	0.435819	FALSE	FALSE
3551	ENSG00000137936	BCAR3	1	p22.1	93561786	93847150	1.30493	0.191917	0.435819	FALSE	FALSE
3552	ENSG00000090530	P3H2	3	q28	189956728	190122437	1.30493	0.191918	0.435819	FALSE	FALSE
3553	ENSG00000182752	PAPPA	9	q33.1	116153804	116402322	1.30478	0.191966	0.435837	FALSE	FALSE
3554	ENSG00000075643	MOCOS	18	q12.2	36187519	36272157	1.30475	0.191979	0.435837	FALSE	FALSE
3555	ENSG00000124939	SCGB2A1	11	q12.3	62208668	62213939	1.3044	0.192096	0.435851	FALSE	FALSE
3556	ENSG00000105559	PLEKHA4	19	q13.33	48837097	48868632	1.30422	0.192158	0.435882	FALSE	FALSE
3557	ENSG00000089006	SNX5	20	p11.23	17941597	17968980	1.3033	0.192473	0.436276	FALSE	FALSE
3558	ENSG00000164867	NOS3	7	q36.1	150990995	151014588	1.30325	0.192488	0.436276	FALSE	FALSE
3559	ENSG00000093217	XYLB	3	p22.2	38346760	38421348	1.30317	0.192518	0.436276	FALSE	FALSE
3560	ENSG00000157483	MYO1E	15	q22.2	59132434	59372900	1.30306	0.192555	0.4363	FALSE	FALSE
3561	ENSG00000149182	ARFGAP2	11	p11.2	47164299	47177125	1.30292	0.192603	0.436338	FALSE	FALSE
3562	ENSG00000164136	IL15	4	q31.21	141636599	141733987	1.30285	0.192625	0.436338	FALSE	FALSE
3563	ENSG00000163840	DTX3L	3	q21.1	122564238	122575203	1.3026	0.192713	0.436477	FALSE	FALSE
3564	ENSG00000101577	LPIN2	18	p11.31	2916994	3013315	1.30171	0.193015	0.437043	FALSE	FALSE
3565	ENSG00000134369	NAV1	1	q32.1	201622885	201826969	1.30169	0.193022	0.437043	FALSE	FALSE
3566	ENSG00000100739	BDKRB1	14	q32.2	96255824	96268967	1.30152	0.193082	0.437043	FALSE	FALSE
3567	ENSG00000131697	NPHP4	1	p36.31	5862811	5992473	1.30145	0.193105	0.437043	FALSE	FALSE
3568	ENSG00000188897	AC099489.1	16	p13.13	11359845	11527245	1.3014	0.193123	0.437043	FALSE	FALSE
3569	ENSG00000154040	CABYR	18	q11.2	24138956	24161603	1.30123	0.193181	0.437115	FALSE	FALSE
3570	ENSG00000118514	ALDH8A1	6	q23.3	134917390	134950122	1.30086	0.193308	0.437281	FALSE	FALSE
3571	ENSG00000108700	CCL8	17	q12	34319036	34321402	1.30045	0.193447	0.437415	FALSE	FALSE
3572	ENSG00000158292	GPR153	1	p36.31	6247346	6260975	1.30015	0.19355	0.437587	FALSE	FALSE
3573	ENSG00000153044	CENPH	5	q13.2	69189548	69210357	1.29986	0.19365	0.437694	FALSE	FALSE
3574	ENSG00000162959	MEMO1	2	p22.3	31865060	32011230	1.29973	0.193693	0.43773	FALSE	FALSE
3575	ENSG00000240857	RDH14	2	p24.2	18554723	18560680	1.29935	0.193825	0.437896	FALSE	FALSE
3576	ENSG00000104731	KLHDC4	16	q24.2	87696485	87765992	1.29921	0.193873	0.437896	FALSE	FALSE
3577	ENSG00000196290	NIF3L1	2	q33.1	200889327	200903930	1.29866	0.19406	0.438079	FALSE	FALSE
3578	ENSG00000183688	RFLNB	17	p13.3	439978	445939	1.29866	0.194061	0.438079	FALSE	FALSE
3579	ENSG00000171202	TMEM126A	11	q14.1	85647967	85656547	1.29689	0.194669	0.439068	FALSE	FALSE
3580	ENSG00000186377	CYP4X1	1	p33	47023568	47050751	1.29685	0.194683	0.439068	FALSE	FALSE
3581	ENSG00000165655	ZNF503	10	q22.2	75397830	75401906	1.29684	0.194686	0.439068	FALSE	FALSE
3582	ENSG00000104689	TNFRSF10A	8	p21.3	23190452	23225126	1.29607	0.194952	0.439465	FALSE	FALSE
3583	ENSG00000102575	ACP5	19	p13.2	11574660	11579008	1.29563	0.195103	0.439465	FALSE	FALSE
3584	ENSG00000088766	CRLS1	20	p12.3	6006090	6040053	1.29555	0.19513	0.439465	FALSE	FALSE
3585	ENSG00000167523	SPATA33	16	q24.3	89657802	89671272	1.29534	0.195201	0.439504	FALSE	FALSE
3586	ENSG00000088256	GNA11	19	p13.3	3094410	3124004	1.29452	0.195487	0.439906	FALSE	FALSE
3587	ENSG00000235268	KDM4E	11	q21	95025258	95027596	1.29433	0.195551	0.43999	FALSE	FALSE
3588	ENSG00000165416	SUGT1	13	q14.3	52652709	52700909	1.29384	0.19572	0.440309	FALSE	FALSE
3589	ENSG00000130669	PAK4	19	q13.2	39125770	39182816	1.29351	0.195834	0.440446	FALSE	FALSE
3590	ENSG00000139618	BRCA2	13	q13.1	32315474	32400266	1.29341	0.195869	0.440463	FALSE	FALSE
3591	ENSG00000188886	ASTL	2	q11.2	96123850	96138436	1.29294	0.196033	0.440711	FALSE	FALSE
3592	ENSG00000160049	DFFA	1	p36.22	10456522	10472526	1.29239	0.196224	0.440898	FALSE	FALSE
3593	ENSG00000042088	TDP1	14	q32.11	89954939	90044768	1.29219	0.196292	0.440919	FALSE	FALSE
3594	ENSG00000170423	KRT78	12	q13.13	52837804	52849092	1.29214	0.19631	0.440919	FALSE	FALSE
3595	ENSG00000167202	TBC1D2B	15	q25.1	77984036	78077724	1.29213	0.196313	0.440919	FALSE	FALSE
3596	ENSG00000169174	PCSK9	1	p32.3	55039548	55064852	1.29188	0.1964	0.440929	FALSE	FALSE
3597	ENSG00000125868	DSTN	20	p12.1	17569863	17609919	1.29183	0.196415	0.440929	FALSE	FALSE
3598	ENSG00000122783	CYREN	7	q33	135092363	135170795	1.29174	0.196448	0.440929	FALSE	FALSE
3599	ENSG00000140941	MAP1LC3B	16	q24.2	87383995	87404779	1.29168	0.196469	0.440929	FALSE	FALSE
3600	ENSG00000169271	HSPB3	5	q11.2	54455601	54456384	1.29151	0.196526	0.440929	FALSE	FALSE
3601	ENSG00000184697	CLDN6	16	p13.3	3014712	3020071	1.29149	0.196533	0.440929	FALSE	FALSE
3602	ENSG00000157349	DDX19B	16	q22.1	70289663	70335283	1.29099	0.196707	0.441199	FALSE	FALSE
3603	ENSG00000084652	TXLNA	1	p35.2	32179686	32198285	1.29085	0.196755	0.441246	FALSE	FALSE
3604	ENSG00000078246	TULP3	12	p13.33	2877223	2941140	1.29006	0.197029	0.441524	FALSE	FALSE
3605	ENSG00000164687	FABP5	8	q21.13	81280363	81284777	1.2899	0.197085	0.441524	FALSE	FALSE
3606	ENSG00000172339	ALG14	1	p21.3	94974407	95072945	1.28987	0.197094	0.441524	FALSE	FALSE
3607	ENSG00000025770	NCAPH2	22	q13.33	50508216	50523472	1.28938	0.197265	0.441725	FALSE	FALSE
3608	ENSG00000107771	CCSER2	10	q23.1	84328558	84518521	1.28906	0.197379	0.44175	FALSE	FALSE
3609	ENSG00000261740	BOLA2-SMG1P6	16	p11.2	29443230	29454651	1.28904	0.197384	0.44175	FALSE	FALSE
3610	ENSG00000006740	ARHGAP44	17	p12	12789539	12991643	1.2889	0.197432	0.441799	FALSE	FALSE
3611	ENSG00000148459	PDSS1	10	p12.1	26697659	26746798	1.28845	0.197588	0.442088	FALSE	FALSE
3612	ENSG00000142599	RERE	1	p36.23	8352397	8817643	1.28806	0.197725	0.442334	FALSE	FALSE
3613	ENSG00000100558	PLEK2	14	q24.1	67386983	67412200	1.2879	0.197781	0.442338	FALSE	FALSE
3614	ENSG00000136738	STAM	10	p12.33	17644125	17715914	1.28747	0.197931	0.442576	FALSE	FALSE
3615	ENSG00000187642	PERM1	1	p36.33	975204	982093	1.28736	0.197968	0.442576	FALSE	FALSE
3616	ENSG00000205111	CDKL4	2	p22.1	39175646	39229588	1.28725	0.198007	0.442576	FALSE	FALSE
3617	ENSG00000135457	TFCP2	12	q13.13	51093663	51173134	1.28722	0.198017	0.442576	FALSE	FALSE
3618	ENSG00000137801	THBS1	15	q14	39581079	39599466	1.28713	0.198049	0.442576	FALSE	FALSE
3619	ENSG00000186827	TNFRSF4	1	p36.33	1211326	1214138	1.28644	0.198288	0.442989	FALSE	FALSE
3620	ENSG00000123607	TTC21B	2	q24.3	165857475	165953843	1.28632	0.19833	0.443023	FALSE	FALSE
3621	ENSG00000158169	FANCC	9	q22.32	95099054	95426796	1.28612	0.198402	0.443123	FALSE	FALSE
3622	ENSG00000102871	TRADD	16	q22.1	67154180	67160298	1.28546	0.198633	0.443518	FALSE	FALSE
3623	ENSG00000270617	URGCP-MRPS24	7	p13	43866558	43906589	1.28505	0.198774	0.443543	FALSE	FALSE
3624	ENSG00000132510	KDM6B	17	p13.1	7839904	7854796	1.28504	0.198779	0.443543	FALSE	FALSE
3625	ENSG00000148832	PAOX	10	q26.3	133379234	133391694	1.28466	0.198911	0.443715	FALSE	FALSE
3626	ENSG00000095383	TBC1D2	9	q22.33	98198999	98255721	1.28451	0.198965	0.443729	FALSE	FALSE
3627	ENSG00000152102	FAM168B	2	q21.1	131047876	131093460	1.28441	0.198998	0.443729	FALSE	FALSE
3628	ENSG00000107807	TLX1	10	q24.31	101130505	101137789	1.28422	0.199064	0.443784	FALSE	FALSE
3629	ENSG00000170442	KRT86	12	q13.13	52249300	52309163	1.28418	0.199078	0.443784	FALSE	FALSE
3630	ENSG00000176209	SMIM19	8	p11.21	42541155	42555193	1.28375	0.199231	0.443909	FALSE	FALSE
3631	ENSG00000112137	PHACTR1	6	p24.1	12716805	13290484	1.28355	0.199301	0.443909	FALSE	FALSE
3632	ENSG00000104946	TBC1D17	19	q13.33	49877425	49888749	1.28351	0.199313	0.443909	FALSE	FALSE
3633	ENSG00000144034	TPRKB	2	p13.1	73729104	73737400	1.2834	0.199351	0.443909	FALSE	FALSE
3634	ENSG00000162378	ZYG11B	1	p32.3	52726467	52827342	1.28322	0.199415	0.443909	FALSE	FALSE
3635	ENSG00000115306	SPTBN1	2	p16.2	54456285	54671445	1.28293	0.199517	0.443921	FALSE	FALSE
3636	ENSG00000100034	PPM1F	22	q11.22	21919420	21952837	1.28151	0.200016	0.44485	FALSE	FALSE
3637	ENSG00000173638	SLC19A1	21	q22.3	45493572	45544411	1.28114	0.200143	0.445012	FALSE	FALSE
3638	ENSG00000197386	HTT	4	p16.3	3041422	3243960	1.28085	0.200246	0.44512	FALSE	FALSE
3639	ENSG00000089220	PEBP1	12	q24.23	118135858	118145584	1.28064	0.20032	0.445225	FALSE	FALSE
3640	ENSG00000143514	TP53BP2	1	q41	223779899	223845972	1.28019	0.20048	0.445436	FALSE	FALSE
3641	ENSG00000156876	SASS6	1	p21.2	100083563	100132955	1.27994	0.200567	0.445532	FALSE	FALSE
3642	ENSG00000141979	AC008764.1	19	p13.11	16479067	16628204	1.27951	0.200718	0.445727	FALSE	FALSE
3643	ENSG00000083937	CHMP2B	3	p11.2	87227271	87255548	1.27922	0.20082	0.445792	FALSE	FALSE
3644	ENSG00000213281	NRAS	1	p13.2	114704469	114716894	1.27882	0.200962	0.445987	FALSE	FALSE
3645	ENSG00000139636	LMBR1L	12	q13.12	49096551	49110900	1.27872	0.200996	0.446002	FALSE	FALSE
3646	ENSG00000165887	ANKRD2	10	q24.2	97572499	97583884	1.27831	0.201139	0.446134	FALSE	FALSE
3647	ENSG00000107566	ERLIN1	10	q24.31	100150094	100188334	1.2783	0.201143	0.446134	FALSE	FALSE
3648	ENSG00000145555	MYO10	5	p15.1	16661914	16936276	1.27763	0.201379	0.44637	FALSE	FALSE
3649	ENSG00000159723	AGRP	16	q22.1	67482571	67483813	1.27729	0.2015	0.446517	FALSE	FALSE
3650	ENSG00000153317	ASAP1	8	q24.22	130052104	130443660	1.2771	0.201568	0.446536	FALSE	FALSE
3651	ENSG00000138772	ANXA3	4	q21.21	78551519	78610451	1.27688	0.201646	0.446536	FALSE	FALSE
3652	ENSG00000100918	REC8	14	q12	24171853	24180257	1.27619	0.20189	0.446897	FALSE	FALSE
3653	ENSG00000188981	MSANTD1	4	p16.3	3244369	3271738	1.27575	0.202043	0.447121	FALSE	FALSE
3654	ENSG00000138074	SLC5A6	2	p23.3	27199587	27212958	1.27573	0.202052	0.447121	FALSE	FALSE
3655	ENSG00000066136	NFYC	1	p34.2	40691648	40771603	1.27559	0.2021	0.447121	FALSE	FALSE
3656	ENSG00000164024	METAP1	4	q23	98995620	99062813	1.27549	0.202137	0.447121	FALSE	FALSE
3657	ENSG00000177105	RHOG	11	p15.4	3826978	3840983	1.27544	0.202154	0.447121	FALSE	FALSE
3658	ENSG00000160223	ICOSLG	21	q22.3	44217014	44240966	1.27531	0.202201	0.447121	FALSE	FALSE
3659	ENSG00000159387	IRX6	16	q12.2	55323760	55330760	1.27528	0.202209	0.447121	FALSE	FALSE
3660	ENSG00000124784	RIOK1	6	p24.3	7389496	7418037	1.27373	0.202759	0.448095	FALSE	FALSE
3661	ENSG00000258830	AC137834.1	12	q13.3	57249609	57296484	1.27341	0.202874	0.44826	FALSE	FALSE
3662	ENSG00000222009	BTBD19	1	p34.1	44808482	44815585	1.27332	0.202903	0.44826	FALSE	FALSE
3663	ENSG00000108671	PSMD11	17	q11.2	32444261	32483318	1.27329	0.202915	0.44826	FALSE	FALSE
3664	ENSG00000198513	ATL1	14	q22.1	50532509	50633068	1.27236	0.203246	0.448869	FALSE	FALSE
3665	ENSG00000147421	HMBOX1	8	p21.1	28890394	29064764	1.27219	0.203306	0.448943	FALSE	FALSE
3666	ENSG00000087152	ATXN7L3	17	q21.31	44191805	44200113	1.27202	0.203365	0.449013	FALSE	FALSE
3667	ENSG00000242689	CNTF	11	q12.1	58622673	58625733	1.27131	0.203619	0.449331	FALSE	FALSE
3668	ENSG00000213516	RBMXL1	1	p22.2	88979456	88992960	1.27111	0.203688	0.449424	FALSE	FALSE
3669	ENSG00000204572	KRTAP5-10	11	q13.4	71565563	71566738	1.27093	0.203755	0.449511	FALSE	FALSE
3670	ENSG00000170142	UBE2E1	3	p24.2	23805903	23891316	1.27055	0.203887	0.44971	FALSE	FALSE
3671	ENSG00000138411	HECW2	2	q32.3	196189099	196593692	1.26996	0.204099	0.449897	FALSE	FALSE
3672	ENSG00000249319	AC068533.4	7	q11.21	66087761	66152277	1.26996	0.204099	0.449897	FALSE	FALSE
3673	ENSG00000102755	FLT1	13	q12.3	28300344	28495145	1.26993	0.204111	0.449897	FALSE	FALSE
3674	ENSG00000186193	SAPCD2	9	q34.3	137062124	137070588	1.2695	0.204263	0.449897	FALSE	FALSE
3675	ENSG00000184743	ATL3	11	q13.1	63624087	63671921	1.2694	0.204297	0.449897	FALSE	FALSE
3676	ENSG00000175077	RTP1	3	q27.3	187197486	187201465	1.26939	0.2043	0.449897	FALSE	FALSE
3677	ENSG00000065978	YBX1	1	p34.2	42682427	42702349	1.26936	0.204314	0.449897	FALSE	FALSE
3678	ENSG00000143442	POGZ	1	q21.3	151402724	151459465	1.26916	0.204384	0.449989	FALSE	FALSE
3679	ENSG00000148483	TMEM236	10	p12.33	17752252	17800868	1.2689	0.204476	0.450133	FALSE	FALSE
3680	ENSG00000123080	CDKN2C	1	p32.3	50960745	50974633	1.2687	0.204547	0.450169	FALSE	FALSE
3681	ENSG00000143595	AQP10	1	q21.3	154321090	154325325	1.2684	0.204655	0.450285	FALSE	FALSE
3682	ENSG00000162877	PM20D1	1	q32.1	205828022	205850132	1.26789	0.204837	0.450529	FALSE	FALSE
3683	ENSG00000205693	MANSC4	12	p11.22	27762738	27771276	1.26786	0.204848	0.450529	FALSE	FALSE
3684	ENSG00000144485	HES6	2	q37.3	238238267	238240662	1.26774	0.204889	0.450559	FALSE	FALSE
3685	ENSG00000120306	CYSTM1	5	q31.3	140174642	140282052	1.26759	0.204946	0.450622	FALSE	FALSE
3686	ENSG00000146955	RAB19	7	q34	140404043	140426250	1.26724	0.205068	0.450771	FALSE	FALSE
3687	ENSG00000221874	ZNF816-ZNF321P	19	q13.41	52928475	52962823	1.26709	0.205125	0.450835	FALSE	FALSE
3688	ENSG00000198924	DCLRE1A	10	q25.3	113834725	113854383	1.2667	0.205262	0.451016	FALSE	FALSE
3689	ENSG00000106113	CRHR2	7	p14.3	30651943	30700129	1.26618	0.20545	0.451192	FALSE	FALSE
3690	ENSG00000110651	CD81	11	p15.5	2376177	2397419	1.26609	0.20548	0.451192	FALSE	FALSE
3691	ENSG00000114859	CLCN2	3	q27.1	184346185	184361651	1.26519	0.205802	0.451596	FALSE	FALSE
3692	ENSG00000114739	ACVR2B	3	p22.2	38453851	38493142	1.26498	0.205877	0.451641	FALSE	FALSE
3693	ENSG00000239704	CDRT4	17	p12	15436015	15503608	1.26481	0.205939	0.451657	FALSE	FALSE
3694	ENSG00000140307	GTF2A2	15	q22.2	59638062	59657541	1.26438	0.206095	0.451703	FALSE	FALSE
3695	ENSG00000163931	TKT	3	p21.1	53224707	53256052	1.26419	0.20616	0.451779	FALSE	FALSE
3696	ENSG00000140015	KCNH5	14	q23.2	62699454	63102037	1.26355	0.206391	0.452164	FALSE	FALSE
3697	ENSG00000163755	HPS3	3	q24	149129584	149173732	1.26294	0.20661	0.452519	FALSE	FALSE
3698	ENSG00000177674	AGTRAP	1	p36.22	11736084	11754802	1.26281	0.206659	0.452519	FALSE	FALSE
3699	ENSG00000179580	RNF151	16	p13.3	1966823	1968975	1.26279	0.206663	0.452519	FALSE	FALSE
3700	ENSG00000119004	CYP20A1	2	q33.2	203238940	203305611	1.26208	0.206919	0.452957	FALSE	FALSE
3701	ENSG00000040487	PQLC2	1	p36.13	19312326	19329300	1.26168	0.207063	0.453213	FALSE	FALSE
3702	ENSG00000148814	LRRC27	10	q26.3	132332154	132379918	1.26153	0.207117	0.453214	FALSE	FALSE
3703	ENSG00000171307	ZDHHC16	10	q24.1	97446131	97457370	1.26091	0.207343	0.453546	FALSE	FALSE
3704	ENSG00000184428	TOP1MT	8	q24.3	143304384	143359979	1.26058	0.207459	0.453717	FALSE	FALSE
3705	ENSG00000129518	EAPP	14	q13.1	34515929	34539711	1.26008	0.20764	0.453852	FALSE	FALSE
3706	ENSG00000002822	MAD1L1	7	p22.3	1815793	2233243	1.26003	0.207659	0.453852	FALSE	FALSE
3707	ENSG00000122547	EEPD1	7	p14.2	36153149	36301543	1.25964	0.2078	0.453978	FALSE	FALSE
3708	ENSG00000138303	ASCC1	10	q22.1	72096032	72217134	1.25926	0.207937	0.454217	FALSE	FALSE
3709	ENSG00000113905	HRG	3	q27.3	186660216	186678240	1.25899	0.208034	0.454311	FALSE	FALSE
3710	ENSG00000111799	COL12A1	6	q14.1	75084326	75206051	1.25857	0.208185	0.454454	FALSE	FALSE
3711	ENSG00000160783	PMF1	1	q22	156212993	156240042	1.25842	0.20824	0.454456	FALSE	FALSE
3712	ENSG00000077238	IL4R	16	p12.1	27313668	27364778	1.25814	0.208341	0.454553	FALSE	FALSE
3713	ENSG00000185798	WDR53	3	q29	196554177	196568674	1.25784	0.208448	0.454553	FALSE	FALSE
3714	ENSG00000186222	BLOC1S4	4	p16.1	6716055	6717671	1.25783	0.208453	0.454553	FALSE	FALSE
3715	ENSG00000156869	FRRS1	1	p21.2	99708632	99766631	1.25664	0.208883	0.455083	FALSE	FALSE
3716	ENSG00000150477	KIAA1328	18	q12.2	36829106	37232172	1.25593	0.209143	0.455577	FALSE	FALSE
3717	ENSG00000124588	NQO2	6	p25.2	2987987	3028869	1.25576	0.209202	0.455585	FALSE	FALSE
3718	ENSG00000164695	CHMP4C	8	q21.13	81732434	81759515	1.25422	0.20976	0.45641	FALSE	FALSE
3719	ENSG00000100014	SPECC1L	22	q11.23	24270817	24417740	1.25394	0.209863	0.456518	FALSE	FALSE
3720	ENSG00000100084	HIRA	22	q11.21	19330698	19447450	1.25317	0.210145	0.456942	FALSE	FALSE
3721	ENSG00000168067	MAP4K2	11	q13.1	64784914	64803241	1.25297	0.210215	0.456942	FALSE	FALSE
3722	ENSG00000163686	ABHD6	3	p14.3	58237506	58295693	1.25269	0.210317	0.457104	FALSE	FALSE
3723	ENSG00000143393	PI4KB	1	q21.3	151291797	151327715	1.2515	0.210751	0.457865	FALSE	FALSE
3724	ENSG00000119714	GPR68	14	q32.11	91232532	91253925	1.25126	0.210838	0.457992	FALSE	FALSE
3725	ENSG00000058063	ATP11B	3	q26.33	182793500	182921635	1.25087	0.210981	0.458242	FALSE	FALSE
3726	ENSG00000176986	SEC24C	10	q22.2	73744384	73772161	1.25072	0.211036	0.458302	FALSE	FALSE
3727	ENSG00000150750	C11orf53	11	q23.1	111245805	111286401	1.25017	0.211238	0.458619	FALSE	FALSE
3728	ENSG00000075618	FSCN1	7	p22.1	5592823	5606655	1.24992	0.211329	0.458691	FALSE	FALSE
3729	ENSG00000177706	FAM20C	7	p22.3	192969	260745	1.24985	0.211355	0.458691	FALSE	FALSE
3730	ENSG00000104613	INTS10	8	p21.3	19817140	19852083	1.24973	0.211397	0.458721	FALSE	FALSE
3731	ENSG00000156650	KAT6B	10	q22.2	74824927	75032624	1.24897	0.211674	0.459061	FALSE	FALSE
3732	ENSG00000198554	WDHD1	14	q22.3	54938950	55027105	1.24892	0.211695	0.459061	FALSE	FALSE
3733	ENSG00000156030	ELMSAN1	14	q24.3	73715122	73790285	1.24872	0.211766	0.459096	FALSE	FALSE
3734	ENSG00000196199	MPHOSPH8	13	q12.11	19633681	19673459	1.24826	0.211934	0.459279	FALSE	FALSE
3735	ENSG00000158062	UBXN11	1	p36.11	26281328	26318363	1.2481	0.211995	0.459351	FALSE	FALSE
3736	ENSG00000104341	LAPTM4B	8	q22.1	97775057	97853013	1.24779	0.212109	0.459498	FALSE	FALSE
3737	ENSG00000143891	GALM	2	p22.1	38665910	38741237	1.24733	0.212275	0.459714	FALSE	FALSE
3738	ENSG00000177291	GJD4	10	p11.21	35605410	35608935	1.24721	0.21232	0.459752	FALSE	FALSE
3739	ENSG00000055609	KMT2C	7	q36.1	152134922	152436005	1.24668	0.212514	0.459935	FALSE	FALSE
3740	ENSG00000150867	PIP4K2A	10	p12.2	22534849	22714555	1.24652	0.212573	0.459935	FALSE	FALSE
3741	ENSG00000161547	SRSF2	17	q25.1	76734115	76737374	1.24637	0.212629	0.459935	FALSE	FALSE
3742	ENSG00000142675	CNKSR1	1	p36.11	26177403	26189886	1.24623	0.21268	0.459984	FALSE	FALSE
3743	ENSG00000167702	KIFC2	8	q24.3	144466043	144474202	1.24584	0.212822	0.460203	FALSE	FALSE
3744	ENSG00000122557	HERPUD2	7	p14.2	35632659	35695571	1.24522	0.213051	0.460458	FALSE	FALSE
3745	ENSG00000171017	LRRC8E	19	p13.2	7888505	7902021	1.24519	0.213063	0.460458	FALSE	FALSE
3746	ENSG00000187957	DNER	2	q36.3	229357629	229714558	1.24513	0.213085	0.460458	FALSE	FALSE
3747	ENSG00000002933	TMEM176A	7	q36.1	150800403	150805120	1.24384	0.213558	0.461154	FALSE	FALSE
3748	ENSG00000179833	SERTAD2	2	p14	64631621	64751005	1.2435	0.213685	0.461317	FALSE	FALSE
3749	ENSG00000183307	TMEM121B	22	q11.1	17116299	17121367	1.24341	0.213718	0.461317	FALSE	FALSE
3750	ENSG00000176871	WSB2	12	q24.23	118032694	118062430	1.2431	0.213831	0.461499	FALSE	FALSE
3751	ENSG00000105220	GPI	19	q13.11	34359480	34402413	1.24292	0.213897	0.461521	FALSE	FALSE
3752	ENSG00000119596	YLPM1	14	q24.3	74763366	74859435	1.24092	0.214634	0.462596	FALSE	FALSE
3753	ENSG00000079246	XRCC5	2	q35	216107464	216206303	1.24091	0.21464	0.462596	FALSE	FALSE
3754	ENSG00000198952	SMG5	1	q22	156249224	156282825	1.24084	0.214665	0.462596	FALSE	FALSE
3755	ENSG00000187079	TEAD1	11	p15.3	12674591	12944483	1.24065	0.214733	0.462596	FALSE	FALSE
3756	ENSG00000164597	COG5	7	q22.3	107201555	107564514	1.24	0.214976	0.462875	FALSE	FALSE
3757	ENSG00000121671	CRY2	11	p11.2	45847118	45883248	1.23919	0.215276	0.463339	FALSE	FALSE
3758	ENSG00000196584	XRCC2	7	q36.1	152644779	152676165	1.2391	0.215309	0.46335	FALSE	FALSE
3759	ENSG00000163357	DCST1	1	q21.3	155033824	155050930	1.23866	0.215472	0.463517	FALSE	FALSE
3760	ENSG00000254550	OMP	11	q13.5	77102840	77103331	1.2385	0.21553	0.463544	FALSE	FALSE
3761	ENSG00000138381	ASNSD1	2	q32.2	189661385	189670831	1.23846	0.215546	0.463544	FALSE	FALSE
3762	ENSG00000145088	EAF2	3	q13.33	121835183	121886526	1.23832	0.215597	0.463544	FALSE	FALSE
3763	ENSG00000131737	KRT34	17	q21.2	41377650	41382403	1.23815	0.215659	0.463615	FALSE	FALSE
3764	ENSG00000184903	IMMP2L	7	q31.1	110663051	111562517	1.23767	0.215838	0.463819	FALSE	FALSE
3765	ENSG00000082701	GSK3B	3	q13.33	119821323	120094417	1.23719	0.216018	0.464024	FALSE	FALSE
3766	ENSG00000268400	AC008763.2	19	p13.2	7629796	7643048	1.23708	0.216059	0.464024	FALSE	FALSE
3767	ENSG00000184584	TMEM173	5	q31.2	139475534	139482935	1.23697	0.216098	0.464024	FALSE	FALSE
3768	ENSG00000246705	H2AFJ	12	p12.3	14774383	14778002	1.23673	0.216189	0.464094	FALSE	FALSE
3769	ENSG00000103150	MLYCD	16	q23.3	83899126	83927026	1.23668	0.216207	0.464094	FALSE	FALSE
3770	ENSG00000173548	SNX33	15	q24.2	75647906	75662301	1.23632	0.216338	0.464285	FALSE	FALSE
3771	ENSG00000087008	ACOX3	4	p16.1	8366282	8440723	1.23602	0.216451	0.464458	FALSE	FALSE
3772	ENSG00000006007	GDE1	16	p12.3	19501689	19522145	1.23587	0.216506	0.464458	FALSE	FALSE
3773	ENSG00000180423	HARBI1	11	p11.2	46602861	46617909	1.23586	0.21651	0.464458	FALSE	FALSE
3774	ENSG00000158792	SPATA2L	16	q24.3	89696343	89701705	1.2358	0.216532	0.464458	FALSE	FALSE
3775	ENSG00000039650	PNKP	19	q13.33	49859882	49878351	1.23553	0.216634	0.464525	FALSE	FALSE
3776	ENSG00000118276	B4GALT6	18	q12.1	31622247	31685836	1.23424	0.217114	0.46509	FALSE	FALSE
3777	ENSG00000135374	ELF5	11	p13	34478793	34513805	1.23417	0.217138	0.46509	FALSE	FALSE
3778	ENSG00000154025	SLC5A10	17	p11.2	18950345	19022595	1.23409	0.217168	0.465092	FALSE	FALSE
3779	ENSG00000198668	CALM1	14	q32.11	90396502	90408261	1.2333	0.217463	0.465448	FALSE	FALSE
3780	ENSG00000215045	GRID2IP	7	p22.1	6497462	6551436	1.23327	0.217476	0.465448	FALSE	FALSE
3781	ENSG00000110660	SLC35F2	11	q22.3	107790991	107928293	1.23266	0.217704	0.465804	FALSE	FALSE
3782	ENSG00000070756	PABPC1	8	q22.3	100685816	100722809	1.23254	0.217749	0.465804	FALSE	FALSE
3783	ENSG00000104687	GSR	8	p12	30678061	30727999	1.23243	0.217787	0.465811	FALSE	FALSE
3784	ENSG00000198746	GPATCH3	1	p36.11	26890488	26900466	1.2323	0.217837	0.465858	FALSE	FALSE
3785	ENSG00000265818	EEF1E1-BLOC1S5	6	p24.3	8015726	8102530	1.23182	0.218015	0.466096	FALSE	FALSE
3786	ENSG00000103429	BFAR	16	p13.12	14632815	14669236	1.23174	0.218046	0.466096	FALSE	FALSE
3787	ENSG00000144550	CPNE9	3	p25.3	9703807	9729908	1.23172	0.218055	0.466096	FALSE	FALSE
3788	ENSG00000196954	CASP4	11	q22.3	104942866	104969436	1.2317	0.218063	0.466096	FALSE	FALSE
3789	ENSG00000187630	DHRS4L2	14	q11.2	23969874	24006408	1.23128	0.218218	0.466185	FALSE	FALSE
3790	ENSG00000183597	TANGO2	22	q11.21	20017014	20065926	1.23069	0.21844	0.466537	FALSE	FALSE
3791	ENSG00000183530	PRR14L	22	q12.2	31676256	31750140	1.2304	0.218547	0.466707	FALSE	FALSE
3792	ENSG00000005486	RHBDD2	7	q11.23	75842602	75888926	1.23016	0.218636	0.466756	FALSE	FALSE
3793	ENSG00000135114	OASL	12	q24.31	121019111	121039242	1.23003	0.218685	0.466757	FALSE	FALSE
3794	ENSG00000116127	ALMS1	2	p13.1	73385758	73610793	1.22982	0.218766	0.466809	FALSE	FALSE
3795	ENSG00000134452	FBH1	10	p15.1	5890203	5937594	1.22959	0.218851	0.466929	FALSE	FALSE
3796	ENSG00000100296	THOC5	22	q12.2	29505879	29555216	1.22913	0.219022	0.467173	FALSE	FALSE
3797	ENSG00000050555	LAMC3	9	q34.12	131009082	131094473	1.22903	0.219059	0.467191	FALSE	FALSE
3798	ENSG00000100425	BRD1	22	q13.33	49773283	49827512	1.22868	0.219193	0.467356	FALSE	FALSE
3799	ENSG00000181036	FCRL6	1	q23.2	159800511	159816251	1.22839	0.219299	0.467436	FALSE	FALSE
3800	ENSG00000116218	NPHS2	1	q25.2	179550539	179575952	1.22801	0.219442	0.467596	FALSE	FALSE
3801	ENSG00000119801	YPEL5	2	p23.1	30146941	30160533	1.22797	0.21946	0.467596	FALSE	FALSE
3802	ENSG00000183324	REC114	15	q24.1	73443158	73560014	1.22792	0.219477	0.467596	FALSE	FALSE
3803	ENSG00000163541	SUCLG1	2	p11.2	84423523	84460045	1.22758	0.219603	0.467733	FALSE	FALSE
3804	ENSG00000107882	SUFU	10	q24.32	102503987	102633535	1.22749	0.219639	0.467733	FALSE	FALSE
3805	ENSG00000126709	IFI6	1	p35.3	27666061	27672218	1.22718	0.219754	0.467733	FALSE	FALSE
3806	ENSG00000167476	JSRP1	19	p13.3	2252252	2269759	1.22715	0.219767	0.467733	FALSE	FALSE
3807	ENSG00000166822	TMEM170A	16	q23.1	75443054	75465497	1.22714	0.219771	0.467733	FALSE	FALSE
3808	ENSG00000215277	RNF212B	14	q11.2	23185316	23273477	1.22707	0.219798	0.467733	FALSE	FALSE
3809	ENSG00000111837	MAK	6	p24.2	10762723	10838555	1.22665	0.219953	0.467848	FALSE	FALSE
3810	ENSG00000144711	IQSEC1	3	p25.1	12897220	13283281	1.22656	0.219989	0.467848	FALSE	FALSE
3811	ENSG00000148218	ALAD	9	q32	113386317	113401333	1.22654	0.219994	0.467848	FALSE	FALSE
3812	ENSG00000101441	CST4	20	p11.21	23685640	23689040	1.22619	0.220129	0.468074	FALSE	FALSE
3813	ENSG00000105492	SIGLEC6	19	q13.41	51519525	51531856	1.22599	0.220204	0.46816	FALSE	FALSE
3814	ENSG00000143869	GDF7	2	p24.1	20666664	20679245	1.22549	0.220391	0.468267	FALSE	FALSE
3815	ENSG00000176927	EFCAB5	17	q11.2	29929200	30108452	1.22529	0.220466	0.468326	FALSE	FALSE
3816	ENSG00000133816	MICAL2	11	p15.3	12094008	12359144	1.22508	0.220543	0.468326	FALSE	FALSE
3817	ENSG00000188505	NCCRP1	19	q13.2	39196961	39201884	1.22493	0.220602	0.468326	FALSE	FALSE
3818	ENSG00000171772	SYCE1	10	q26.3	133553901	133569835	1.2248	0.220652	0.468326	FALSE	FALSE
3819	ENSG00000165312	OTUD1	10	p12.2	23439458	23442390	1.22473	0.220675	0.468326	FALSE	FALSE
3820	ENSG00000186765	FSCN2	17	q25.3	81528396	81537130	1.22473	0.220676	0.468326	FALSE	FALSE
3821	ENSG00000144043	TEX261	2	p13.3	70985938	70994945	1.22443	0.220791	0.468484	FALSE	FALSE
3822	ENSG00000129538	RNASE1	14	q11.2	20801228	20803278	1.2239	0.220991	0.468691	FALSE	FALSE
3823	ENSG00000198626	RYR2	1	q43	237042205	237833988	1.22365	0.221083	0.468827	FALSE	FALSE
3824	ENSG00000105248	YJU2	19	p13.3	4247079	4269090	1.22318	0.221264	0.469027	FALSE	FALSE
3825	ENSG00000188322	SBK1	16	p12.1	28292519	28323849	1.2229	0.221367	0.469185	FALSE	FALSE
3826	ENSG00000205502	C2CD4B	15	q22.2	62163535	62165283	1.22228	0.221603	0.469566	FALSE	FALSE
3827	ENSG00000114346	ECT2	3	q26.31	172750682	172821474	1.22226	0.221609	0.469566	FALSE	FALSE
3828	ENSG00000042062	RIPOR3	20	q13.13	50586108	50691528	1.22185	0.221765	0.469787	FALSE	FALSE
3829	ENSG00000159592	GPBP1L1	1	p34.1	45627304	45688113	1.22156	0.221875	0.469816	FALSE	FALSE
3830	ENSG00000175946	KLHL38	8	q24.13	123645527	123652950	1.22135	0.221953	0.469816	FALSE	FALSE
3831	ENSG00000152689	RASGRP3	2	p22.3	33436324	33564750	1.22128	0.221979	0.469816	FALSE	FALSE
3832	ENSG00000142949	PTPRF	1	p34.2	43525187	43623666	1.2211	0.22205	0.469834	FALSE	FALSE
3833	ENSG00000164484	TMEM200A	6	q23.1	130365734	130443063	1.221	0.222084	0.469834	FALSE	FALSE
3834	ENSG00000170631	ZNF16	8	q24.3	144930358	144950888	1.22075	0.222182	0.469834	FALSE	FALSE
3835	ENSG00000161544	CYGB	17	q25.1	76527356	76551175	1.22072	0.222192	0.469834	FALSE	FALSE
3836	ENSG00000171914	TLN2	15	q22.2	62390526	62844631	1.22068	0.222206	0.469834	FALSE	FALSE
3837	ENSG00000118257	NRP2	2	q33.3	205681990	205798133	1.22068	0.222209	0.469834	FALSE	FALSE
3838	ENSG00000105784	RUNDC3B	7	q21.12	87627548	87832296	1.2205	0.222274	0.469834	FALSE	FALSE
3839	ENSG00000196526	AFAP1	4	p16.1	7758714	7939926	1.2203	0.222351	0.469875	FALSE	FALSE
3840	ENSG00000139648	KRT71	12	q13.13	52543909	52553147	1.21989	0.222505	0.469899	FALSE	FALSE
3841	ENSG00000187510	PLEKHG7	12	q22	92702843	92772455	1.21928	0.222738	0.470208	FALSE	FALSE
3842	ENSG00000173269	MMRN2	10	q23.2	86935540	86969481	1.21896	0.222861	0.470286	FALSE	FALSE
3843	ENSG00000188735	TMEM120B	12	q24.31	121712752	121783001	1.21896	0.222861	0.470286	FALSE	FALSE
3844	ENSG00000112759	SLC29A1	6	p21.1	44219505	44234151	1.21872	0.222952	0.470417	FALSE	FALSE
3845	ENSG00000163795	ZNF513	2	p23.3	27377231	27380790	1.21846	0.223049	0.470562	FALSE	FALSE
3846	ENSG00000130939	UBE4B	1	p36.22	10032832	10181239	1.21757	0.223389	0.47108	FALSE	FALSE
3847	ENSG00000168016	TRANK1	3	p22.2	36826820	36945098	1.21737	0.223462	0.47108	FALSE	FALSE
3848	ENSG00000243364	EFNA4	1	q21.3	155063731	155069553	1.21729	0.223496	0.47108	FALSE	FALSE
3849	ENSG00000014914	MTMR11	1	q21.2	149928651	149936869	1.21706	0.22358	0.471135	FALSE	FALSE
3850	ENSG00000176194	CIDEA	18	p11.21	12254319	12277595	1.21699	0.223607	0.471135	FALSE	FALSE
3851	ENSG00000110713	NUP98	11	p15.4	3671083	3797792	1.21688	0.223649	0.471161	FALSE	FALSE
3852	ENSG00000134716	CYP2J2	1	p32.1	59893308	59926790	1.21649	0.223797	0.471224	FALSE	FALSE
3853	ENSG00000169627	BOLA2B	16	p11.2	30192934	30194306	1.21641	0.22383	0.471224	FALSE	FALSE
3854	ENSG00000217555	CKLF	16	q21	66552563	66566251	1.21638	0.223841	0.471224	FALSE	FALSE
3855	ENSG00000115317	HTRA2	2	p13.1	74529377	74533348	1.21631	0.223868	0.471224	FALSE	FALSE
3856	ENSG00000184292	TACSTD2	1	p32.1	58575423	58577773	1.2162	0.223908	0.471224	FALSE	FALSE
3857	ENSG00000016602	CLCA4	1	p22.3	86547078	86580754	1.21611	0.223945	0.471229	FALSE	FALSE
3858	ENSG00000182600	SNORC	2	q37.1	232857270	232878708	1.21596	0.224001	0.471237	FALSE	FALSE
3859	ENSG00000243284	VSIG8	1	q23.2	159854316	159862657	1.21499	0.224369	0.471832	FALSE	FALSE
3860	ENSG00000120162	MOB3B	9	p21.2	27325209	27529781	1.21461	0.224516	0.471946	FALSE	FALSE
3861	ENSG00000168818	STX18	4	p16.2	4415742	4542346	1.21443	0.224584	0.471946	FALSE	FALSE
3862	ENSG00000223609	HBD	11	p15.4	5232678	5243657	1.21418	0.22468	0.471946	FALSE	FALSE
3863	ENSG00000064270	ATP2C2	16	q24.1	84368527	84464187	1.21416	0.224685	0.471946	FALSE	FALSE
3864	ENSG00000124214	STAU1	20	q13.13	49113339	49188367	1.21415	0.224691	0.471946	FALSE	FALSE
3865	ENSG00000257103	LSM14A	19	q13.11	34172504	34229515	1.21397	0.224759	0.471986	FALSE	FALSE
3866	ENSG00000197006	METTL9	16	p12.2	21597218	21657473	1.2137	0.224862	0.47202	FALSE	FALSE
3867	ENSG00000101049	SGK2	20	q13.12	43558968	43588237	1.21363	0.224891	0.47202	FALSE	FALSE
3868	ENSG00000259164	AC007375.1	14	q24.3	77098311	77225462	1.21337	0.22499	0.472045	FALSE	FALSE
3869	ENSG00000079387	SENP1	12	q13.11	48042898	48106308	1.21315	0.225072	0.472099	FALSE	FALSE
3870	ENSG00000119522	DENND1A	9	q33.3	123379654	123930152	1.21279	0.225211	0.472269	FALSE	FALSE
3871	ENSG00000165629	ATP5F1C	10	p14	7788129	7807815	1.21238	0.225368	0.472477	FALSE	FALSE
3872	ENSG00000135773	CAPN9	1	q42.2	230747384	230802003	1.21175	0.225607	0.472678	FALSE	FALSE
3873	ENSG00000186919	ZACN	17	q25.1	76071961	76083666	1.21087	0.225944	0.473202	FALSE	FALSE
3874	ENSG00000136783	NIPSNAP3A	9	q31.1	104747688	104760122	1.21017	0.226213	0.473403	FALSE	FALSE
3875	ENSG00000267699	AC091551.1	18	q21.2	50968019	51058144	1.21002	0.226271	0.473403	FALSE	FALSE
3876	ENSG00000124098	FAM210B	20	q13.2	56358915	56368663	1.2098	0.226354	0.473517	FALSE	FALSE
3877	ENSG00000119986	AVPI1	10	q24.2	97677424	97687323	1.20968	0.226402	0.473555	FALSE	FALSE
3878	ENSG00000171530	TBCA	5	q14.1	77691166	77868780	1.20957	0.226443	0.473555	FALSE	FALSE
3879	ENSG00000267127	AC090360.1	18	q23	80034346	80097088	1.2094	0.226507	0.473555	FALSE	FALSE
3880	ENSG00000151502	VPS26B	11	q25	134224645	134247792	1.20938	0.226517	0.473555	FALSE	FALSE
3881	ENSG00000187783	TMEM72	10	q11.21	44911200	44937002	1.2085	0.226853	0.47412	FALSE	FALSE
3882	ENSG00000213672	NCKIPSD	3	p21.31	48673844	48686364	1.20844	0.226879	0.47412	FALSE	FALSE
3883	ENSG00000162636	FAM102B	1	p13.3	108560089	108644900	1.20774	0.227148	0.474572	FALSE	FALSE
3884	ENSG00000142273	CBLC	19	q13.32	44777869	44800652	1.20749	0.227245	0.474654	FALSE	FALSE
3885	ENSG00000126457	PRMT1	19	q13.33	49675786	49689029	1.2072	0.227356	0.474765	FALSE	FALSE
3886	ENSG00000164733	CTSB	8	p23.1	11842524	11869448	1.20692	0.227462	0.474866	FALSE	FALSE
3887	ENSG00000125611	CHCHD5	2	q14.1	112584240	112589275	1.20646	0.22764	0.475085	FALSE	FALSE
3888	ENSG00000049759	NEDD4L	18	q21.31	58044367	58401540	1.20627	0.227712	0.475085	FALSE	FALSE
3889	ENSG00000004399	PLXND1	3	q22.1	129555175	129606818	1.20619	0.227744	0.475092	FALSE	FALSE
3890	ENSG00000215183	MSMP	9	p13.3	35752990	35756613	1.20587	0.227868	0.475229	FALSE	FALSE
3891	ENSG00000114853	ZBTB47	3	p22.1	42653684	42665854	1.20562	0.227964	0.475369	FALSE	FALSE
3892	ENSG00000205835	GMNC	3	q28	190852877	190892429	1.20524	0.22811	0.475432	FALSE	FALSE
3893	ENSG00000100211	CBY1	22	q13.1	38656636	38673854	1.20489	0.228248	0.475658	FALSE	FALSE
3894	ENSG00000176463	SLCO3A1	15	q26.1	91853695	92172435	1.20454	0.22838	0.475813	FALSE	FALSE
3895	ENSG00000021826	CPS1	2	q34	210477682	210679107	1.20414	0.228537	0.475959	FALSE	FALSE
3896	ENSG00000115523	GNLY	2	p11.2	85685175	85698854	1.20384	0.22865	0.476134	FALSE	FALSE
3897	ENSG00000169241	SLC50A1	1	q22	155135344	155138857	1.20319	0.228904	0.476255	FALSE	FALSE
3898	ENSG00000188959	C9orf152	9	q31.3	110190048	110208189	1.20295	0.228994	0.476306	FALSE	FALSE
3899	ENSG00000151693	ASAP2	2	p25.1	9206765	9405683	1.20227	0.229259	0.476677	FALSE	FALSE
3900	ENSG00000005882	PDK2	17	q21.33	50094737	50112152	1.20199	0.229368	0.476723	FALSE	FALSE
3901	ENSG00000081041	CXCL2	4	q13.3	74097035	74099293	1.20157	0.229531	0.476939	FALSE	FALSE
3902	ENSG00000145901	TNIP1	5	q33.1	151029945	151093577	1.20122	0.229667	0.477162	FALSE	FALSE
3903	ENSG00000009830	POMT2	14	q24.3	77274956	77320884	1.20088	0.229798	0.477353	FALSE	FALSE
3904	ENSG00000180628	PCGF5	10	q23.32	91163012	91284331	1.20083	0.229817	0.477353	FALSE	FALSE
3905	ENSG00000179008	C14orf39	14	q23.1	60396469	60515543	1.20074	0.229851	0.477363	FALSE	FALSE
3906	ENSG00000147687	TATDN1	8	q24.13	124488485	124539458	1.19962	0.230289	0.477868	FALSE	FALSE
3907	ENSG00000181016	LSMEM1	7	q31.1	112480853	112491062	1.19959	0.230298	0.477868	FALSE	FALSE
3908	ENSG00000134884	ARGLU1	13	q33.3	106541673	106568164	1.19933	0.230401	0.477895	FALSE	FALSE
3909	ENSG00000101200	AVP	20	p13	3082556	3084724	1.19913	0.230479	0.477895	FALSE	FALSE
3910	ENSG00000081985	IL12RB2	1	p31.3	67307364	67397090	1.19863	0.230672	0.477895	FALSE	FALSE
3911	ENSG00000178764	ZHX2	8	q24.13	122781394	122974512	1.19852	0.230713	0.477895	FALSE	FALSE
3912	ENSG00000107242	PIP5K1B	9	q21.11	68705414	69009176	1.19846	0.230738	0.477895	FALSE	FALSE
3913	ENSG00000179772	FOXS1	20	q11.21	31844301	31845619	1.19806	0.230892	0.477895	FALSE	FALSE
3914	ENSG00000172167	MTBP	8	q24.12	120445400	120542133	1.19804	0.230902	0.477895	FALSE	FALSE
3915	ENSG00000137714	FDX1	11	q22.3	110429883	110464881	1.19802	0.230908	0.477895	FALSE	FALSE
3916	ENSG00000151092	NGLY1	3	p24.2	25718944	25790039	1.19798	0.230923	0.477895	FALSE	FALSE
3917	ENSG00000128271	ADORA2A	22	q11.23	24417879	24442360	1.19657	0.231474	0.478733	FALSE	FALSE
3918	ENSG00000185069	KRT76	12	q13.13	52768155	52777345	1.19575	0.231792	0.47909	FALSE	FALSE
3919	ENSG00000184154	LRTOMT	11	q13.4	72080331	72110782	1.19567	0.231824	0.479093	FALSE	FALSE
3920	ENSG00000151790	TDO2	4	q32.1	155854738	155920406	1.1956	0.231852	0.479093	FALSE	FALSE
3921	ENSG00000239388	ASB14	3	p14.3	57268347	57292682	1.19526	0.231987	0.479306	FALSE	FALSE
3922	ENSG00000170581	STAT2	12	q13.3	56341597	56360155	1.19511	0.232043	0.479306	FALSE	FALSE
3923	ENSG00000161203	AP2M1	3	q27.1	184174689	184184091	1.19462	0.232235	0.479643	FALSE	FALSE
3924	ENSG00000126001	CEP250	20	q11.22	35455164	35519280	1.19442	0.232315	0.479657	FALSE	FALSE
3925	ENSG00000126067	PSMB2	1	p34.3	35599544	35641844	1.19429	0.232365	0.479657	FALSE	FALSE
3926	ENSG00000130958	SLC35D2	9	q22.32	96313444	96383710	1.1941	0.232441	0.479657	FALSE	FALSE
3927	ENSG00000168062	BATF2	11	q13.1	64987943	64997045	1.19387	0.232528	0.479657	FALSE	FALSE
3928	ENSG00000163040	CCDC74A	2	q21.1	131527675	131533666	1.19374	0.232581	0.479657	FALSE	FALSE
3929	ENSG00000123159	GIPC1	19	p13.12	14477760	14496149	1.19357	0.232646	0.479707	FALSE	FALSE
3930	ENSG00000140320	BAHD1	15	q15.1	40439721	40468242	1.19339	0.232718	0.479735	FALSE	FALSE
3931	ENSG00000130881	LRP3	19	q13.11	33177603	33208867	1.19278	0.232956	0.480104	FALSE	FALSE
3932	ENSG00000077782	FGFR1	8	p11.23	38400215	38468834	1.19255	0.233047	0.480148	FALSE	FALSE
3933	ENSG00000135226	UGT2B28	4	q13.2	69280499	69295050	1.1922	0.233182	0.480177	FALSE	FALSE
3934	ENSG00000106524	ANKMY2	7	p21.1	16599776	16645817	1.19217	0.233196	0.480177	FALSE	FALSE
3935	ENSG00000099331	MYO9B	19	p13.11	17075781	17214537	1.19167	0.23339	0.480383	FALSE	FALSE
3936	ENSG00000103005	USB1	16	q21	57999546	58021618	1.19161	0.233414	0.480383	FALSE	FALSE
3937	ENSG00000152520	PAN3	13	q12.2	28138506	28295335	1.19146	0.233471	0.480442	FALSE	FALSE
3938	ENSG00000175121	WFDC5	20	q13.12	45109452	45115172	1.19134	0.23352	0.480445	FALSE	FALSE
3939	ENSG00000124786	SLC35B3	6	p24.3	8411463	8435611	1.19121	0.233571	0.480467	FALSE	FALSE
3940	ENSG00000141668	CBLN2	18	q22.3	72536680	72638521	1.19064	0.233794	0.480692	FALSE	FALSE
3941	ENSG00000071282	LMCD1	3	p25.3	8501707	8574673	1.19051	0.233847	0.480732	FALSE	FALSE
3942	ENSG00000204682	CASC10	10	p12.31	21492658	21497262	1.19039	0.233895	0.480771	FALSE	FALSE
3943	ENSG00000099994	SUSD2	22	q11.23	24181259	24189110	1.19021	0.233964	0.480795	FALSE	FALSE
3944	ENSG00000024862	CCDC28A	6	q24.1	138773509	138793319	1.19019	0.233972	0.480795	FALSE	FALSE
3945	ENSG00000176907	TCIM	8	p11.21	40153455	40155308	1.19013	0.233994	0.480795	FALSE	FALSE
3946	ENSG00000187726	DNAJB13	11	q13.4	73950319	73970366	1.18949	0.234248	0.481096	FALSE	FALSE
3947	ENSG00000114796	KLHL24	3	q27.1	183635568	183684477	1.18901	0.234434	0.481294	FALSE	FALSE
3948	ENSG00000107821	KAZALD1	10	q24.31	101061841	101068131	1.18865	0.234577	0.48145	FALSE	FALSE
3949	ENSG00000159648	TEPP	16	q21	57976435	57988116	1.1885	0.234635	0.481508	FALSE	FALSE
3950	ENSG00000133247	KMT5C	19	q13.42	55339853	55348120	1.18808	0.234803	0.481672	FALSE	FALSE
3951	ENSG00000075213	SEMA3A	7	q21.11	83955777	84492724	1.18795	0.234855	0.481718	FALSE	FALSE
3952	ENSG00000138617	PARP16	15	q22.31	65234460	65300618	1.1875	0.235031	0.481899	FALSE	FALSE
3953	ENSG00000179051	RCC2	1	p36.13	17406760	17439724	1.1862	0.235544	0.482891	FALSE	FALSE
3954	ENSG00000139083	ETV6	12	p13.2	11649854	11895402	1.18586	0.235679	0.482903	FALSE	FALSE
3955	ENSG00000114978	MOB1A	2	p13.1	74152528	74178898	1.18566	0.235755	0.48296	FALSE	FALSE
3956	ENSG00000168172	HOOK3	8	p11.21	42896932	43030539	1.18451	0.236212	0.483596	FALSE	FALSE
3957	ENSG00000134291	TMEM106C	12	q13.11	47963569	47968878	1.18353	0.2366	0.484161	FALSE	FALSE
3958	ENSG00000008853	RHOBTB2	8	p21.3	22987417	23020199	1.18337	0.236662	0.484169	FALSE	FALSE
3959	ENSG00000183765	CHEK2	22	q12.1	28687743	28742422	1.18314	0.236753	0.484169	FALSE	FALSE
3960	ENSG00000260537	AC012184.2	16	q22.1	70299194	70372582	1.18282	0.236882	0.484169	FALSE	FALSE
3961	ENSG00000154122	ANKH	5	p15.2	14704800	14871785	1.18278	0.236896	0.484169	FALSE	FALSE
3962	ENSG00000013306	SLC25A39	17	q21.31	44319625	44324870	1.18278	0.236896	0.484169	FALSE	FALSE
3963	ENSG00000166860	ZBTB39	12	q13.3	56998834	57006446	1.18246	0.237022	0.484347	FALSE	FALSE
3964	ENSG00000134216	CHIA	1	p13.2	111290862	111320566	1.18212	0.237159	0.48439	FALSE	FALSE
3965	ENSG00000177707	NECTIN3	3	q13.13	111070071	111275563	1.18211	0.237161	0.48439	FALSE	FALSE
3966	ENSG00000174501	ANKRD36C	2	q11.1	95836919	95991831	1.18197	0.237217	0.484443	FALSE	FALSE
3967	ENSG00000119720	NRDE2	14	q32.11	90267856	90332137	1.18124	0.237507	0.484809	FALSE	FALSE
3968	ENSG00000113070	HBEGF	5	q31.3	140332843	140346631	1.1811	0.237562	0.484809	FALSE	FALSE
3969	ENSG00000166046	TCP11L2	12	q23.3	106301929	106347015	1.18108	0.237569	0.484809	FALSE	FALSE
3970	ENSG00000162976	PQLC3	2	p25.1	11155198	11178874	1.18098	0.237611	0.484825	FALSE	FALSE
3971	ENSG00000116544	DLGAP3	1	p34.3	34865436	34929585	1.18084	0.237664	0.484874	FALSE	FALSE
3972	ENSG00000147669	POLR2K	8	q22.2	100150584	100154002	1.18054	0.237786	0.484933	FALSE	FALSE
3973	ENSG00000123388	HOXC11	12	q13.13	53973126	53977643	1.18048	0.237809	0.484933	FALSE	FALSE
3974	ENSG00000171596	NMUR1	2	q37.1	231523160	231530495	1.18048	0.237811	0.484933	FALSE	FALSE
3975	ENSG00000180209	MYLPF	16	p11.2	30370934	30377991	1.17949	0.238201	0.485149	FALSE	FALSE
3976	ENSG00000196663	TECPR2	14	q32.31	102362963	102502481	1.17939	0.238242	0.485149	FALSE	FALSE
3977	ENSG00000134698	AGO4	1	p34.3	35808172	35857890	1.17898	0.238406	0.485311	FALSE	FALSE
3978	ENSG00000106268	NUDT1	7	p22.3	2242222	2251146	1.17805	0.238776	0.485814	FALSE	FALSE
3979	ENSG00000116731	PRDM2	1	p36.21	13700198	13825079	1.17755	0.238976	0.486039	FALSE	FALSE
3980	ENSG00000110841	PPFIBP1	12	p11.23	27523431	27695564	1.1774	0.239036	0.486102	FALSE	FALSE
3981	ENSG00000164096	C4orf3	4	q26	119296419	119304445	1.17679	0.239279	0.486535	FALSE	FALSE
3982	ENSG00000179796	LRRC3B	3	p24.1	26622806	26717537	1.17662	0.239346	0.48661	FALSE	FALSE
3983	ENSG00000239282	CASTOR1	22	q12.2	30285117	30289627	1.1764	0.239434	0.486726	FALSE	FALSE
3984	ENSG00000115598	IL1RL2	2	q12.1	102186973	102240002	1.17603	0.239583	0.486726	FALSE	FALSE
3985	ENSG00000105261	OVOL3	19	q13.12	36111151	36113711	1.17601	0.23959	0.486726	FALSE	FALSE
3986	ENSG00000105993	DNAJB6	7	q36.3	157335381	157417439	1.17582	0.239667	0.486726	FALSE	FALSE
3987	ENSG00000111540	RAB5B	12	q13.2	55973913	55996683	1.17569	0.239718	0.486726	FALSE	FALSE
3988	ENSG00000130787	HIP1R	12	q24.31	122834453	122862960	1.17533	0.239861	0.486753	FALSE	FALSE
3989	ENSG00000125409	TEKT3	17	p12	15303811	15341641	1.17511	0.23995	0.486753	FALSE	FALSE
3990	ENSG00000132437	DDC	7	p12.1	50458436	50565457	1.17499	0.239999	0.48679	FALSE	FALSE
3991	ENSG00000187257	RSBN1L	7	q11.23	77696443	77783022	1.17492	0.240028	0.48679	FALSE	FALSE
3992	ENSG00000159593	NAE1	16	q22.1	66802875	66873256	1.1747	0.240115	0.486908	FALSE	FALSE
3993	ENSG00000136011	STAB2	12	q23.3	103587273	103766727	1.17374	0.240501	0.487328	FALSE	FALSE
3994	ENSG00000170190	SLC16A5	17	q25.1	75087727	75106162	1.17359	0.24056	0.487389	FALSE	FALSE
3995	ENSG00000227471	AKR1B15	7	q33	134549136	134579875	1.17279	0.240879	0.487841	FALSE	FALSE
3996	ENSG00000090447	TFAP4	16	p13.3	4257186	4273075	1.17266	0.240932	0.487841	FALSE	FALSE
3997	ENSG00000155749	ALS2CR12	2	q33.1	201288271	201357398	1.17227	0.241091	0.488101	FALSE	FALSE
3998	ENSG00000188807	TMEM201	1	p36.22	9588922	9614873	1.17196	0.241212	0.488227	FALSE	FALSE
3999	ENSG00000204634	TBC1D8	2	q11.2	101007617	101252866	1.17061	0.241754	0.489046	FALSE	FALSE
4000	ENSG00000162734	PEA15	1	q23.2	160205337	160215376	1.17059	0.241765	0.489046	FALSE	FALSE
4001	ENSG00000077935	SMC1B	22	q13.31	45344063	45413619	1.17051	0.241796	0.489046	FALSE	FALSE
4002	ENSG00000270757	HSPE1-MOB4	2	q33.1	197500413	197550726	1.17033	0.241867	0.489129	FALSE	FALSE
4003	ENSG00000141741	MIEN1	17	q12	39728496	39730787	1.16965	0.242141	0.489382	FALSE	FALSE
4004	ENSG00000167325	RRM1	11	p15.4	4094707	4138876	1.16928	0.242293	0.489569	FALSE	FALSE
4005	ENSG00000165953	SERPINA12	14	q32.13	94487274	94517844	1.16861	0.242562	0.489629	FALSE	FALSE
4006	ENSG00000175592	FOSL1	11	q13.1	65892049	65900573	1.16861	0.242562	0.489629	FALSE	FALSE
4007	ENSG00000152078	TMEM56	1	p21.3	95117338	95197607	1.16834	0.24267	0.489667	FALSE	FALSE
4008	ENSG00000260903	XKR7	20	q11.21	31968002	32003387	1.16747	0.243019	0.490311	FALSE	FALSE
4009	ENSG00000155330	C16orf87	16	q11.2	46796607	46831411	1.16728	0.243097	0.490408	FALSE	FALSE
4010	ENSG00000171236	LRG1	19	p13.3	4536409	4540474	1.16719	0.243132	0.490419	FALSE	FALSE
4011	ENSG00000131669	NINJ1	9	q22.31	93121489	93134288	1.16677	0.243304	0.490678	FALSE	FALSE
4012	ENSG00000143556	S100A7	1	q21.3	153457744	153460701	1.16665	0.243353	0.490678	FALSE	FALSE
4013	ENSG00000175048	ZDHHC14	6	q25.3	157381133	157678146	1.16653	0.243399	0.490678	FALSE	FALSE
4014	ENSG00000243927	MRPS6	21	q22.11	34073224	34143034	1.1665	0.243414	0.490678	FALSE	FALSE
4015	ENSG00000103485	QPRT	16	p11.2	29679008	29698699	1.16647	0.243426	0.490678	FALSE	FALSE
4016	ENSG00000149564	ESAM	11	q24.2	124752583	124762290	1.1664	0.243454	0.490678	FALSE	FALSE
4017	ENSG00000160410	SHKBP1	19	q13.2	40576851	40591399	1.16634	0.243478	0.490678	FALSE	FALSE
4018	ENSG00000259024	TVP23C-CDRT4	17	p12	15436021	15563561	1.1661	0.243572	0.490733	FALSE	FALSE
4019	ENSG00000258790	AL121594.1	14	q13.2	35122549	35317474	1.16607	0.243587	0.490733	FALSE	FALSE
4020	ENSG00000062582	MRPS24	7	p13	43866558	43869893	1.16599	0.243619	0.490737	FALSE	FALSE
4021	ENSG00000054179	ENTPD2	9	q34.3	137048098	137054045	1.1655	0.243816	0.491074	FALSE	FALSE
4022	ENSG00000215251	FASTKD5	20	p13	3146519	3159897	1.1654	0.243857	0.491089	FALSE	FALSE
4023	ENSG00000181789	COPG1	3	q21.3	129249606	129277773	1.1642	0.244343	0.491714	FALSE	FALSE
4024	ENSG00000142539	AC020909.1	19	q13.33	50415799	50428409	1.16334	0.24469	0.492249	FALSE	FALSE
4025	ENSG00000071462	BUD23	7	q11.23	73683025	73705161	1.16315	0.244768	0.492326	FALSE	FALSE
4026	ENSG00000171135	JAGN1	3	p25.3	9890572	9894349	1.16297	0.244841	0.492378	FALSE	FALSE
4027	ENSG00000186132	C2orf76	2	q14.2	119302225	119366828	1.1629	0.244869	0.492378	FALSE	FALSE
4028	ENSG00000124253	PCK1	20	q13.31	57561080	57568112	1.16273	0.24494	0.492378	FALSE	FALSE
4029	ENSG00000172239	PAIP1	5	p12	43526267	43557758	1.16269	0.244957	0.492378	FALSE	FALSE
4030	ENSG00000143473	KCNH1	1	q32.2	210676823	211134180	1.16241	0.245069	0.492429	FALSE	FALSE
4031	ENSG00000140743	CDR2	16	p12.2	22345936	22437165	1.16228	0.245121	0.492429	FALSE	FALSE
4032	ENSG00000153827	TRIP12	2	q36.3	229763838	229923239	1.16224	0.24514	0.492429	FALSE	FALSE
4033	ENSG00000109101	FOXN1	17	q11.2	28506243	28538896	1.16205	0.245217	0.492444	FALSE	FALSE
4034	ENSG00000043591	ADRB1	10	q25.3	114044056	114046908	1.16157	0.245412	0.492647	FALSE	FALSE
4035	ENSG00000197467	COL13A1	10	q22.1	69801867	69964275	1.1615	0.245438	0.492647	FALSE	FALSE
4036	ENSG00000106125	MINDY4	7	p14.3	30771417	30892387	1.16092	0.245675	0.493002	FALSE	FALSE
4037	ENSG00000196141	SPATS2L	2	q33.1	200305881	200482263	1.16081	0.245721	0.493013	FALSE	FALSE
4038	ENSG00000188215	DCUN1D3	16	p12.3	20854925	20900384	1.16072	0.245757	0.493013	FALSE	FALSE
4039	ENSG00000095321	CRAT	9	q34.11	129094810	129111189	1.16007	0.246022	0.493379	FALSE	FALSE
4040	ENSG00000174840	PDE12	3	p14.3	57556276	57566844	1.15994	0.246072	0.493379	FALSE	FALSE
4041	ENSG00000100147	CCDC134	22	q13.2	41800679	41826299	1.15983	0.246119	0.493379	FALSE	FALSE
4042	ENSG00000137275	RIPK1	6	p25.2	3063991	3115187	1.15979	0.246133	0.493379	FALSE	FALSE
4043	ENSG00000135486	HNRNPA1	12	q13.13	54280193	54287088	1.15959	0.246215	0.493422	FALSE	FALSE
4044	ENSG00000157350	ST3GAL2	16	q22.1	70375978	70439237	1.15887	0.24651	0.493894	FALSE	FALSE
4045	ENSG00000198089	SFI1	22	q12.2	31488688	31618586	1.15848	0.246668	0.49415	FALSE	FALSE
4046	ENSG00000104812	GYS1	19	q13.33	48968125	48993310	1.15813	0.246809	0.494251	FALSE	FALSE
4047	ENSG00000047315	POLR2B	4	q12	56977722	57031168	1.15798	0.246872	0.494314	FALSE	FALSE
4048	ENSG00000203910	C1orf146	1	p22.1	92217940	92245813	1.15771	0.246981	0.49434	FALSE	FALSE
4049	ENSG00000185340	GAS2L1	22	q12.2	29306582	29312785	1.15732	0.247142	0.494415	FALSE	FALSE
4050	ENSG00000176641	RNF152	18	q21.33	61808063	61894247	1.15727	0.247162	0.494415	FALSE	FALSE
4051	ENSG00000239887	C1orf226	1	q23.3	162366908	162386818	1.15718	0.247199	0.494428	FALSE	FALSE
4052	ENSG00000145920	CPLX2	5	q35.2	175796310	175884020	1.15605	0.24766	0.494905	FALSE	FALSE
4053	ENSG00000099849	RASSF7	11	p15.5	560404	564021	1.15601	0.247679	0.494905	FALSE	FALSE
4054	ENSG00000198535	C2CD4A	15	q22.2	62066977	62070917	1.15575	0.247784	0.494944	FALSE	FALSE
4055	ENSG00000180549	FUT7	9	q34.3	137030174	137033010	1.15506	0.248064	0.495373	FALSE	FALSE
4056	ENSG00000189339	SLC35E2B	1	p36.33	1659529	1692728	1.15487	0.248144	0.495472	FALSE	FALSE
4057	ENSG00000197991	AL592490.1	13	q21.2	61409858	61427849	1.15471	0.248209	0.495542	FALSE	FALSE
4058	ENSG00000090905	TNRC6A	16	p12.1	24610209	24827632	1.15406	0.248474	0.495928	FALSE	FALSE
4059	ENSG00000159692	CTBP1	4	p16.3	1211448	1249953	1.15388	0.248547	0.495928	FALSE	FALSE
4060	ENSG00000130338	TULP4	6	q25.3	158232236	158511828	1.1538	0.248582	0.495928	FALSE	FALSE
4061	ENSG00000197912	SPG7	16	q24.3	89490719	89557768	1.15365	0.248644	0.495928	FALSE	FALSE
4062	ENSG00000184709	LRRC26	9	q34.3	137168758	137170051	1.15347	0.248718	0.495928	FALSE	FALSE
4063	ENSG00000159263	SIM2	21	q22.13	36699133	36749917	1.15334	0.248771	0.495928	FALSE	FALSE
4064	ENSG00000143382	ADAMTSL4	1	q21.2	150549369	150560937	1.15316	0.248844	0.495928	FALSE	FALSE
4065	ENSG00000143641	GALNT2	1	q42.13	230057990	230282124	1.15297	0.248923	0.495928	FALSE	FALSE
4066	ENSG00000211584	SLC48A1	12	q13.11	47753916	47782753	1.15284	0.248977	0.495928	FALSE	FALSE
4067	ENSG00000188375	H3F3C	12	p11.21	31791185	31792241	1.15266	0.24905	0.496015	FALSE	FALSE
4068	ENSG00000249481	SPATS1	6	p21.1	44342660	44377167	1.15171	0.249442	0.496614	FALSE	FALSE
4069	ENSG00000196187	TMEM63A	1	q42.12	225845536	225882369	1.15136	0.249584	0.496836	FALSE	FALSE
4070	ENSG00000106927	AMBP	9	q32	114060127	114078472	1.15058	0.249905	0.497223	FALSE	FALSE
4071	ENSG00000112419	PHACTR2	6	q24.2	143536845	143831185	1.15049	0.249943	0.497223	FALSE	FALSE
4072	ENSG00000065361	ERBB3	12	q13.2	56076799	56103505	1.15045	0.24996	0.497223	FALSE	FALSE
4073	ENSG00000185745	IFIT1	10	q23.31	89392546	89406486	1.14984	0.250211	0.497541	FALSE	FALSE
4074	ENSG00000166024	R3HCC1L	10	q24.2	98134624	98244897	1.14909	0.250517	0.497968	FALSE	FALSE
4075	ENSG00000143867	OSR1	2	p24.1	19351485	19358653	1.14845	0.250783	0.498256	FALSE	FALSE
4076	ENSG00000007001	UPP2	2	q24.1	157876702	158136154	1.14821	0.250883	0.498274	FALSE	FALSE
4077	ENSG00000153823	PID1	2	q36.3	228850526	229271285	1.14821	0.250883	0.498274	FALSE	FALSE
4078	ENSG00000159884	CCDC107	9	p13.3	35658290	35661511	1.14791	0.251006	0.498338	FALSE	FALSE
4079	ENSG00000135636	DYSF	2	p13.2	71453722	71686768	1.14727	0.251269	0.498618	FALSE	FALSE
4080	ENSG00000106991	ENG	9	q34.11	127815012	127854756	1.14679	0.251467	0.498915	FALSE	FALSE
4081	ENSG00000165006	UBAP1	9	p13.3	34179005	34252523	1.14676	0.25148	0.498915	FALSE	FALSE
4082	ENSG00000167604	NFKBID	19	q13.12	35887653	35902303	1.14528	0.252091	0.499831	FALSE	FALSE
4083	ENSG00000167705	RILP	17	p13.3	1646145	1650077	1.1445	0.252417	0.500109	FALSE	FALSE
4084	ENSG00000156218	ADAMTSL3	15	q25.2	83654086	84039842	1.14426	0.252517	0.500197	FALSE	FALSE
4085	ENSG00000179477	ALOX12B	17	p13.1	8072636	8087716	1.14425	0.252522	0.500197	FALSE	FALSE
4086	ENSG00000136147	PHF11	13	q14.2	49495610	49528987	1.14381	0.252701	0.500431	FALSE	FALSE
4087	ENSG00000137700	SLC37A4	11	q23.3	119024114	119030906	1.14333	0.252903	0.500649	FALSE	FALSE
4088	ENSG00000166171	DPCD	10	q24.32	101570560	101609668	1.14282	0.253113	0.500945	FALSE	FALSE
4089	ENSG00000141524	TMC6	17	q25.3	78110458	78132407	1.14234	0.253312	0.501218	FALSE	FALSE
4090	ENSG00000078674	PCM1	8	p22	17922840	18029944	1.14151	0.253659	0.501842	FALSE	FALSE
4091	ENSG00000140859	KIFC3	16	q21	57758217	57863053	1.14143	0.253691	0.501846	FALSE	FALSE
4092	ENSG00000029639	TFB1M	6	q25.3	155257509	155314493	1.14071	0.253989	0.502314	FALSE	FALSE
4093	ENSG00000124374	PAIP2B	2	p13.3	71182739	71227083	1.14058	0.254045	0.502321	FALSE	FALSE
4094	ENSG00000150457	LATS2	13	q12.11	20973032	21061547	1.14017	0.254214	0.502475	FALSE	FALSE
4095	ENSG00000054219	LY75	2	q24.2	159803355	159904749	1.14013	0.254233	0.502475	FALSE	FALSE
4096	ENSG00000214128	TMEM213	7	q34	138797952	138838101	1.13841	0.254949	0.503417	FALSE	FALSE
4097	ENSG00000174292	TNK1	17	p13.1	7380534	7389774	1.13756	0.255306	0.503947	FALSE	FALSE
4098	ENSG00000164970	FAM219A	9	p13.3	34398184	34458570	1.13724	0.255439	0.50398	FALSE	FALSE
4099	ENSG00000106246	PTCD1	7	q22.1	99416739	99466163	1.13675	0.255642	0.504246	FALSE	FALSE
4100	ENSG00000179627	ZBTB42	14	q32.33	104800596	104804712	1.13637	0.255801	0.504438	FALSE	FALSE
4101	ENSG00000173890	GPR160	3	q26.2	170037929	170085403	1.13564	0.256106	0.504731	FALSE	FALSE
4102	ENSG00000121940	CLCC1	1	p13.3	108929508	108963457	1.13557	0.256138	0.504731	FALSE	FALSE
4103	ENSG00000148942	SLC5A12	11	p14.2	26667019	26723427	1.13552	0.256156	0.504731	FALSE	FALSE
4104	ENSG00000071073	MGAT4A	2	q11.2	98619106	98731126	1.13515	0.256312	0.50496	FALSE	FALSE
4105	ENSG00000153292	ADGRF1	6	p12.3	46997703	47042363	1.13483	0.256445	0.505079	FALSE	FALSE
4106	ENSG00000168955	TM4SF20	2	q36.3	227362156	227381995	1.13471	0.256495	0.505079	FALSE	FALSE
4107	ENSG00000181778	TMEM252	9	q21.11	68536580	68540867	1.13328	0.257095	0.505615	FALSE	FALSE
4108	ENSG00000067225	PKM	15	q23	72199029	72231822	1.13325	0.25711	0.505615	FALSE	FALSE
4109	ENSG00000106069	CHN2	7	p14.3	29146569	29514328	1.13318	0.257137	0.505615	FALSE	FALSE
4110	ENSG00000105058	FAM32A	19	p13.11	16185380	16192046	1.13293	0.257245	0.505766	FALSE	FALSE
4111	ENSG00000241973	PI4KA	22	q11.21	20707691	20859417	1.13266	0.257356	0.505924	FALSE	FALSE
4112	ENSG00000158815	FGF17	8	p21.3	22042398	22048809	1.13246	0.257439	0.505966	FALSE	FALSE
4113	ENSG00000164932	CTHRC1	8	q22.3	103371515	103382997	1.13192	0.257668	0.506148	FALSE	FALSE
4114	ENSG00000187134	AKR1C1	10	p15.1	4963253	4983283	1.13188	0.257686	0.506148	FALSE	FALSE
4115	ENSG00000171970	ZNF57	19	p13.3	2900898	2918476	1.13174	0.257743	0.506175	FALSE	FALSE
4116	ENSG00000153930	ANKFN1	17	q22	55882301	56511659	1.1317	0.257761	0.506175	FALSE	FALSE
4117	ENSG00000147697	GSDMC	8	q24.21	129748196	129786888	1.13127	0.257941	0.506406	FALSE	FALSE
4118	ENSG00000213123	TCTEX1D2	3	q29	196291219	196318299	1.12928	0.25878	0.507689	FALSE	FALSE
4119	ENSG00000168389	MFSD2A	1	p34.2	39955112	39969968	1.12873	0.259013	0.508024	FALSE	FALSE
4120	ENSG00000162775	RBM15	1	p13.3	110338506	110346681	1.12763	0.259478	0.508754	FALSE	FALSE
4121	ENSG00000178934	LGALS7B	19	q13.2	38789211	38791749	1.12694	0.25977	0.50916	FALSE	FALSE
4122	ENSG00000158158	CNNM4	2	q11.2	96760902	96811891	1.12692	0.259778	0.50916	FALSE	FALSE
4123	ENSG00000105185	PDCD5	19	q13.11	32581068	32587452	1.12677	0.25984	0.50916	FALSE	FALSE
4124	ENSG00000105329	TGFB1	19	q13.2	41301587	41353911	1.1265	0.259955	0.509303	FALSE	FALSE
4125	ENSG00000100650	SRSF5	14	q24.1	69726900	69772005	1.1262	0.260082	0.509452	FALSE	FALSE
4126	ENSG00000132793	LPIN3	20	q12	41340920	41360582	1.12597	0.260179	0.50958	FALSE	FALSE
4127	ENSG00000169047	IRS1	2	q36.3	226731317	226799759	1.12577	0.260264	0.509626	FALSE	FALSE
4128	ENSG00000163220	S100A9	1	q21.3	153357854	153361027	1.12557	0.260347	0.509667	FALSE	FALSE
4129	ENSG00000138107	ACTR1A	10	q24.32	102461881	102502711	1.12523	0.260494	0.509864	FALSE	FALSE
4130	ENSG00000188778	ADRB3	8	p11.23	37962991	37966965	1.12504	0.260572	0.509864	FALSE	FALSE
4131	ENSG00000120055	C10orf95	10	q24.32	102449837	102451543	1.12489	0.260636	0.509928	FALSE	FALSE
4132	ENSG00000153551	CMTM7	3	p22.3	32391671	32483067	1.12367	0.261154	0.510622	FALSE	FALSE
4133	ENSG00000013288	MAN2B2	4	p16.1	6575175	6623362	1.12362	0.261174	0.510622	FALSE	FALSE
4134	ENSG00000254788	CKLF-CMTM1	16	q21	66552587	66579135	1.12354	0.261209	0.510622	FALSE	FALSE
4135	ENSG00000104140	RHOV	15	q15.1	40872214	40874289	1.12332	0.261303	0.510746	FALSE	FALSE
4136	ENSG00000172551	MUCL1	12	q13.2	54830519	54858393	1.12264	0.261591	0.511183	FALSE	FALSE
4137	ENSG00000206562	METTL6	3	p25.1	15381275	15440566	1.12207	0.261831	0.511425	FALSE	FALSE
4138	ENSG00000152990	ADGRA3	4	p15.2	22345071	22516054	1.12165	0.262013	0.511645	FALSE	FALSE
4139	ENSG00000130649	CYP2E1	10	q26.3	133520406	133561220	1.12127	0.262175	0.5119	FALSE	FALSE
4140	ENSG00000069345	DNAJA2	16	q11.2	46955362	46973788	1.12032	0.262578	0.512265	FALSE	FALSE
4141	ENSG00000107929	LARP4B	10	p15.3	806914	931705	1.12022	0.262618	0.512265	FALSE	FALSE
4142	ENSG00000101040	ZMYND8	20	q13.12	47209214	47356889	1.12018	0.262636	0.512265	FALSE	FALSE
4143	ENSG00000121316	PLBD1	12	p13.1	14503661	14568349	1.12017	0.262642	0.512265	FALSE	FALSE
4144	ENSG00000203852	HIST2H3A	1	q21.2	149852619	149854274	1.11988	0.262765	0.512383	FALSE	FALSE
4145	ENSG00000160633	SAFB	19	p13.3	5623035	5668478	1.11933	0.262999	0.512731	FALSE	FALSE
4146	ENSG00000070761	CFAP20	16	q21	58113588	58129450	1.1192	0.263055	0.512731	FALSE	FALSE
4147	ENSG00000135801	TAF5L	1	q42.13	229593111	229626047	1.11908	0.263105	0.512731	FALSE	FALSE
4148	ENSG00000145494	NDUFS6	5	p15.33	1801400	1816605	1.11902	0.263131	0.512731	FALSE	FALSE
4149	ENSG00000148843	PDCD11	10	q24.33	103396626	103446292	1.11864	0.263292	0.512941	FALSE	FALSE
4150	ENSG00000032742	IFT88	13	q12.11	20567069	20691437	1.11862	0.263302	0.512941	FALSE	FALSE
4151	ENSG00000135736	CCDC102A	16	q21	57512178	57536599	1.11823	0.263467	0.513034	FALSE	FALSE
4152	ENSG00000116161	CACYBP	1	q25.1	174999163	175011715	1.11814	0.263506	0.513034	FALSE	FALSE
4153	ENSG00000123977	DAW1	2	q36.3	227871054	227924344	1.11802	0.26356	0.513078	FALSE	FALSE
4154	ENSG00000180817	PPA1	10	q22.1	70202830	70233911	1.1177	0.263696	0.513283	FALSE	FALSE
4155	ENSG00000226479	TMEM185B	2	q14.2	120221278	120223408	1.11755	0.263761	0.513315	FALSE	FALSE
4156	ENSG00000173918	C1QTNF1	17	q25.3	79022814	79049788	1.11751	0.263775	0.513315	FALSE	FALSE
4157	ENSG00000140263	SORD	15	q21.1	45023104	45077185	1.11689	0.26404	0.51377	FALSE	FALSE
4158	ENSG00000103194	USP10	16	q24.1	84699978	84779922	1.11678	0.26409	0.513805	FALSE	FALSE
4159	ENSG00000129195	PIMREG	17	p13.2	6444415	6451469	1.11663	0.264153	0.513868	FALSE	FALSE
4160	ENSG00000175224	ATG13	11	p11.2	46617527	46674818	1.11621	0.264334	0.514009	FALSE	FALSE
4161	ENSG00000100266	PACSIN2	22	q13.2	42835412	43015145	1.11597	0.264437	0.514039	FALSE	FALSE
4162	ENSG00000188487	INSC	11	p15.2	15112424	15247208	1.11591	0.26446	0.514039	FALSE	FALSE
4163	ENSG00000168268	NT5DC2	3	p21.1	52524385	52535054	1.11575	0.264529	0.51409	FALSE	FALSE
4164	ENSG00000197771	MCMBP	10	q26.11	119829404	119892556	1.1157	0.264549	0.51409	FALSE	FALSE
4165	ENSG00000102837	OLFM4	13	q14.3	53028759	53052057	1.1149	0.264895	0.514639	FALSE	FALSE
4166	ENSG00000105618	PRPF31	19	q13.42	54115410	54131719	1.11479	0.264941	0.514649	FALSE	FALSE
4167	ENSG00000111676	ATN1	12	p13.31	6924463	6942321	1.11474	0.264963	0.514649	FALSE	FALSE
4168	ENSG00000178127	NDUFV2	18	p11.22	9102630	9134345	1.11385	0.265345	0.515167	FALSE	FALSE
4169	ENSG00000038358	EDC4	16	q22.1	67873023	67884503	1.11379	0.265368	0.515167	FALSE	FALSE
4170	ENSG00000165113	GKAP1	9	q21.32	83739421	83829516	1.11374	0.265392	0.515167	FALSE	FALSE
4171	ENSG00000117614	SYF2	1	p36.11	25222679	25232502	1.1136	0.265449	0.515167	FALSE	FALSE
4172	ENSG00000198075	SULT1C4	2	q12.3	108377911	108388057	1.11342	0.265528	0.515199	FALSE	FALSE
4173	ENSG00000119630	PGF	14	q24.3	74941834	74955784	1.11313	0.265651	0.515314	FALSE	FALSE
4174	ENSG00000073169	SELENOO	22	q13.33	50200979	50217616	1.11282	0.265787	0.515396	FALSE	FALSE
4175	ENSG00000115084	SLC35F5	2	q14.1	113705011	113756823	1.11222	0.266041	0.515829	FALSE	FALSE
4176	ENSG00000154760	SLFN13	17	q12	35435096	35448837	1.11178	0.266235	0.51597	FALSE	FALSE
4177	ENSG00000204869	IGFL4	19	q13.32	46039748	46077118	1.11163	0.266298	0.51597	FALSE	FALSE
4178	ENSG00000256206	AC018523.2	11	p15.2	14493783	14520344	1.11123	0.266468	0.51613	FALSE	FALSE
4179	ENSG00000138769	CDKL2	4	q21.1	75578005	75630716	1.11107	0.266539	0.51613	FALSE	FALSE
4180	ENSG00000130513	GDF15	19	p13.11	18374731	18389176	1.11106	0.266543	0.51613	FALSE	FALSE
4181	ENSG00000196616	ADH1B	4	q23	99304964	99352760	1.11103	0.266553	0.51613	FALSE	FALSE
4182	ENSG00000160233	LRRC3	21	q22.3	44455486	44462196	1.11082	0.266647	0.516209	FALSE	FALSE
4183	ENSG00000168092	PAFAH1B2	11	q23.3	117144267	117176894	1.11036	0.266843	0.516406	FALSE	FALSE
4184	ENSG00000129911	KLF16	19	p13.3	1852399	1863568	1.11019	0.266918	0.51643	FALSE	FALSE
4185	ENSG00000234602	MCIDAS	5	q11.2	55219614	55227315	1.10944	0.267239	0.516778	FALSE	FALSE
4186	ENSG00000168079	SCARA5	8	p21.1	27869882	27992727	1.1094	0.267256	0.516778	FALSE	FALSE
4187	ENSG00000196460	RFX8	2	q11.2	101397361	101474703	1.10926	0.26732	0.516842	FALSE	FALSE
4188	ENSG00000174326	SLC16A11	17	p13.1	7041630	7043923	1.10917	0.267358	0.516854	FALSE	FALSE
4189	ENSG00000090971	NAT14	19	q13.42	55485004	55487568	1.10893	0.267461	0.516922	FALSE	FALSE
4190	ENSG00000159352	PSMD4	1	q21.3	151254703	151267479	1.10874	0.267544	0.516922	FALSE	FALSE
4191	ENSG00000272897	AL109827.1	20	q11.22	35632340	35674544	1.10872	0.26755	0.516922	FALSE	FALSE
4192	ENSG00000132964	CDK8	13	q12.13	26254104	26405238	1.10823	0.267761	0.517094	FALSE	FALSE
4193	ENSG00000188643	S100A16	1	q21.3	153606886	153613145	1.10743	0.268108	0.517599	FALSE	FALSE
4194	ENSG00000131969	ABHD12B	14	q22.1	50872160	50904970	1.10716	0.268224	0.517599	FALSE	FALSE
4195	ENSG00000112972	HMGCS1	5	p12	43289395	43313512	1.10714	0.268234	0.517599	FALSE	FALSE
4196	ENSG00000206013	IFITM5	11	p15.5	298200	299526	1.10704	0.268279	0.517599	FALSE	FALSE
4197	ENSG00000144218	AFF3	2	q11.2	99545419	100142739	1.10703	0.26828	0.517599	FALSE	FALSE
4198	ENSG00000150783	TEX12	11	q23.1	112167372	112172559	1.10599	0.26873	0.518284	FALSE	FALSE
4199	ENSG00000203697	CAPN8	1	q41	223538007	223665734	1.10592	0.268761	0.518284	FALSE	FALSE
4200	ENSG00000123066	MED13L	12	q24.21	115953872	116277719	1.10553	0.26893	0.518521	FALSE	FALSE
4201	ENSG00000188536	HBA2	16	p13.3	172876	173710	1.10469	0.269294	0.519023	FALSE	FALSE
4202	ENSG00000256100	AP000721.1	11	q13.1	63974620	63988346	1.10465	0.26931	0.519023	FALSE	FALSE
4203	ENSG00000166148	AVPR1A	12	q14.2	63142759	63150942	1.10454	0.269359	0.519023	FALSE	FALSE
4204	ENSG00000213512	GBP7	1	p22.2	89131751	89176040	1.1045	0.269377	0.519023	FALSE	FALSE
4205	ENSG00000165949	IFI27	14	q32.12	94104836	94116698	1.10438	0.269429	0.519023	FALSE	FALSE
4206	ENSG00000103274	NUBP1	16	p13.13	10743786	10769351	1.10346	0.269829	0.519587	FALSE	FALSE
4207	ENSG00000145050	MANF	3	p21.2	51385047	51389397	1.10341	0.269849	0.519587	FALSE	FALSE
4208	ENSG00000139132	FGD4	12	p11.21	32399529	32646050	1.10327	0.26991	0.519644	FALSE	FALSE
4209	ENSG00000172954	LCLAT1	2	p23.1	30447226	30644225	1.10258	0.270211	0.51992	FALSE	FALSE
4210	ENSG00000134250	NOTCH2	1	p12	119911553	120069626	1.10222	0.270365	0.520122	FALSE	FALSE
4211	ENSG00000128604	IRF5	7	q32.1	128937612	128950035	1.10219	0.27038	0.520122	FALSE	FALSE
4212	ENSG00000176834	VSIG10	12	q24.23	118063593	118136026	1.10171	0.270589	0.520341	FALSE	FALSE
4213	ENSG00000240849	TMEM189	20	q13.13	50118254	50153734	1.10158	0.270644	0.520345	FALSE	FALSE
4214	ENSG00000167799	NUDT8	11	q13.2	67627938	67629930	1.10142	0.270712	0.520345	FALSE	FALSE
4215	ENSG00000101773	RBBP8	18	q11.2	22798261	23026488	1.10116	0.270826	0.520371	FALSE	FALSE
4216	ENSG00000154889	MPPE1	18	p11.21	11882622	11909223	1.1007	0.271028	0.520576	FALSE	FALSE
4217	ENSG00000196839	ADA	20	q13.12	44619522	44652233	1.10068	0.271034	0.520576	FALSE	FALSE
4218	ENSG00000147883	CDKN2B	9	p21.3	22002903	22009363	1.10061	0.271066	0.520576	FALSE	FALSE
4219	ENSG00000109920	FNBP4	11	p11.2	47716517	47767443	1.10038	0.271166	0.520597	FALSE	FALSE
4220	ENSG00000241978	AKAP2	9	q31.3	110048598	110172512	1.09994	0.271358	0.520783	FALSE	FALSE
4221	ENSG00000177380	PPFIA3	19	q13.33	49119389	49151026	1.09982	0.271411	0.520821	FALSE	FALSE
4222	ENSG00000156374	PCGF6	10	q24.33	103302796	103351144	1.09975	0.271441	0.520821	FALSE	FALSE
4223	ENSG00000090432	MUL1	1	p36.12	20499448	20508161	1.09946	0.271568	0.520882	FALSE	FALSE
4224	ENSG00000164794	KCNV1	8	q23.2	109963645	109975847	1.09912	0.271717	0.520952	FALSE	FALSE
4225	ENSG00000188566	NDOR1	9	q34.3	137205685	137217009	1.09904	0.271749	0.520952	FALSE	FALSE
4226	ENSG00000173621	LRFN4	11	q13.2	66856647	66860475	1.09897	0.271781	0.520952	FALSE	FALSE
4227	ENSG00000066382	MPPED2	11	p14.1	30384493	30586872	1.09853	0.271971	0.521203	FALSE	FALSE
4228	ENSG00000170558	CDH2	18	q12.1	27950966	28177446	1.09842	0.272022	0.521203	FALSE	FALSE
4229	ENSG00000179820	MYADM	19	q13.42	53866223	53876437	1.09809	0.272166	0.521349	FALSE	FALSE
4230	ENSG00000151500	THYN1	11	q25	134248279	134253370	1.09788	0.272256	0.521349	FALSE	FALSE
4231	ENSG00000166896	ATP23	12	q14.1	57906039	57959148	1.09788	0.272257	0.521349	FALSE	FALSE
4232	ENSG00000198844	ARHGEF15	17	p13.1	8310241	8322516	1.0977	0.272335	0.521407	FALSE	FALSE
4233	ENSG00000075415	SLC25A3	12	q23.1	98593591	98606379	1.09766	0.272351	0.521407	FALSE	FALSE
4234	ENSG00000131143	COX4I1	16	q24.1	85798633	85807044	1.09689	0.27269	0.521752	FALSE	FALSE
4235	ENSG00000048471	SNX29	16	p13.13	11976737	12574289	1.09672	0.272762	0.521786	FALSE	FALSE
4236	ENSG00000178974	FBXO34	14	q22.3	55271303	55361918	1.09668	0.272783	0.521786	FALSE	FALSE
4237	ENSG00000164647	STEAP1	7	q21.13	90154375	90164829	1.09633	0.272934	0.521853	FALSE	FALSE
4238	ENSG00000059769	DNAJC25	9	q31.3	111631352	111654351	1.09623	0.272977	0.521871	FALSE	FALSE
4239	ENSG00000171311	EXOSC1	10	q24.1	97436142	97446017	1.09614	0.273019	0.521871	FALSE	FALSE
4240	ENSG00000163032	VSNL1	2	p24.2	17539126	17657018	1.09599	0.273084	0.521871	FALSE	FALSE
4241	ENSG00000150687	PRSS23	11	q14.2	86791059	86952910	1.09584	0.27315	0.521902	FALSE	FALSE
4242	ENSG00000144583	MARCH4	2	q35	216257865	216372027	1.09536	0.273359	0.522016	FALSE	FALSE
4243	ENSG00000215421	ZNF407	18	q22.3	74597870	75065671	1.09529	0.273388	0.522016	FALSE	FALSE
4244	ENSG00000157654	PALM2-AKAP2	9	q31.3	109780309	110172512	1.09514	0.273456	0.52206	FALSE	FALSE
4245	ENSG00000185664	PMEL	12	q13.2	55954105	55973317	1.09461	0.273687	0.52244	FALSE	FALSE
4246	ENSG00000176105	YES1	18	p11.32	721588	812546	1.09449	0.273741	0.522484	FALSE	FALSE
4247	ENSG00000137693	YAP1	11	q22.1	102110461	102233423	1.09427	0.273836	0.522557	FALSE	FALSE
4248	ENSG00000123240	OPTN	10	p13	13099449	13138308	1.09408	0.27392	0.522643	FALSE	FALSE
4249	ENSG00000179163	FUCA1	1	p36.11	23845077	23868294	1.09342	0.27421	0.523027	FALSE	FALSE
4250	ENSG00000169230	PRELID1	5	q35.3	177303774	177306959	1.09263	0.274557	0.523494	FALSE	FALSE
4251	ENSG00000131475	VPS25	17	q21.2	42773436	42779599	1.09223	0.274733	0.523672	FALSE	FALSE
4252	ENSG00000170364	SETMAR	3	p26.1	4303304	4317567	1.09209	0.274795	0.523681	FALSE	FALSE
4253	ENSG00000127191	TRAF2	9	q34.3	136881912	136926607	1.09189	0.274882	0.523714	FALSE	FALSE
4254	ENSG00000132781	MUTYH	1	p34.1	45329163	45340470	1.09183	0.274908	0.523714	FALSE	FALSE
4255	ENSG00000173011	TADA2B	4	p16.1	7041899	7057952	1.09177	0.274935	0.523714	FALSE	FALSE
4256	ENSG00000133488	SEC14L4	22	q12.2	30488913	30505711	1.0909	0.275317	0.524158	FALSE	FALSE
4257	ENSG00000102897	LYRM1	16	p12.3	20899868	20925006	1.09089	0.275321	0.524158	FALSE	FALSE
4258	ENSG00000144026	ZNF514	2	q11.1	95147330	95165413	1.09067	0.275417	0.524257	FALSE	FALSE
4259	ENSG00000143341	HMCN1	1	q25.3	185734551	186190949	1.09063	0.275437	0.524257	FALSE	FALSE
4260	ENSG00000169926	KLF13	15	q13.3	31326855	31435665	1.09035	0.275558	0.524392	FALSE	FALSE
4261	ENSG00000198056	PRIM1	12	q13.3	56731596	56752373	1.09012	0.27566	0.524484	FALSE	FALSE
4262	ENSG00000143793	C1orf35	1	q42.13	228100726	228105411	1.08942	0.275968	0.52478	FALSE	FALSE
4263	ENSG00000008083	JARID2	6	p22.3	15246296	15522040	1.08941	0.275973	0.52478	FALSE	FALSE
4264	ENSG00000105327	BBC3	19	q13.32	47220822	47232766	1.08933	0.276008	0.52478	FALSE	FALSE
4265	ENSG00000090382	LYZ	12	q15	69348341	69354234	1.08928	0.276031	0.52478	FALSE	FALSE
4266	ENSG00000120093	HOXB3	17	q21.32	48548870	48604912	1.08828	0.276474	0.525194	FALSE	FALSE
4267	ENSG00000132640	BTBD3	20	p12.2	11890723	11926609	1.08713	0.276981	0.525761	FALSE	FALSE
4268	ENSG00000122882	ECD	10	q22.2	73130155	73169055	1.08708	0.277	0.525761	FALSE	FALSE
4269	ENSG00000100811	YY1	14	q32.2	100238298	100282792	1.08697	0.277052	0.525761	FALSE	FALSE
4270	ENSG00000107581	EIF3A	10	q26.11	119033670	119080823	1.08648	0.277267	0.525911	FALSE	FALSE
4271	ENSG00000150722	PPP1R1C	2	q31.3	181954241	182131398	1.08611	0.277432	0.526137	FALSE	FALSE
4272	ENSG00000102977	ACD	16	q22.1	67657512	67660815	1.08586	0.277539	0.526137	FALSE	FALSE
4273	ENSG00000258227	CLEC5A	7	q34	141927357	141947007	1.08585	0.277543	0.526137	FALSE	FALSE
4274	ENSG00000186352	ANKRD37	4	q35.1	185396021	185400628	1.08584	0.277551	0.526137	FALSE	FALSE
4275	ENSG00000186638	KIF24	9	p13.3	34252381	34311371	1.08452	0.278133	0.526883	FALSE	FALSE
4276	ENSG00000110880	CORO1C	12	q24.11	108645109	108731596	1.08433	0.278216	0.52698	FALSE	FALSE
4277	ENSG00000164920	OSR2	8	q22.2	98944403	98952104	1.08412	0.278313	0.527101	FALSE	FALSE
4278	ENSG00000213983	AP1G2	14	q11.2	23559565	23568070	1.08394	0.278392	0.527191	FALSE	FALSE
4279	ENSG00000169877	AHSP	16	p11.2	31527864	31528803	1.08371	0.278495	0.527261	FALSE	FALSE
4280	ENSG00000154511	FAM69A	1	p22.1	92832737	92961522	1.08367	0.278509	0.527261	FALSE	FALSE
4281	ENSG00000149948	HMGA2	12	q14.3	65824131	65966295	1.08319	0.278724	0.527575	FALSE	FALSE
4282	ENSG00000123374	CDK2	12	q13.2	55966769	55972784	1.08296	0.278826	0.527622	FALSE	FALSE
4283	ENSG00000063660	GPC1	2	q37.3	240435671	240468078	1.08292	0.278845	0.527622	FALSE	FALSE
4284	ENSG00000171303	KCNK3	2	p23.3	26692690	26733420	1.08235	0.279099	0.527817	FALSE	FALSE
4285	ENSG00000120756	PLS1	3	q23	142596387	142713664	1.08232	0.279109	0.527817	FALSE	FALSE
4286	ENSG00000114529	C3orf52	3	q13.2	112086335	112131004	1.08209	0.279212	0.527883	FALSE	FALSE
4287	ENSG00000119537	KDSR	18	q21.33	63327726	63367510	1.08203	0.27924	0.527883	FALSE	FALSE
4288	ENSG00000172123	SLFN12	17	q12	35411060	35433283	1.08158	0.279441	0.528063	FALSE	FALSE
4289	ENSG00000125744	RTN2	19	q13.32	45485289	45497061	1.08042	0.279957	0.528871	FALSE	FALSE
4290	ENSG00000163798	SLC4A1AP	2	p23.3	27663471	27694976	1.07945	0.280388	0.529409	FALSE	FALSE
4291	ENSG00000169905	TOR1AIP2	1	q25.2	179839967	179877803	1.07921	0.280496	0.529409	FALSE	FALSE
4292	ENSG00000162664	ZNF326	1	p22.2	89995112	90035531	1.07917	0.280511	0.529409	FALSE	FALSE
4293	ENSG00000099308	MAST3	19	p13.11	18097793	18151692	1.07904	0.28057	0.52942	FALSE	FALSE
4294	ENSG00000177479	ARIH2	3	p21.31	48918821	48986382	1.07876	0.280693	0.52953	FALSE	FALSE
4295	ENSG00000105701	FKBP8	19	p13.11	18531751	18544077	1.07838	0.280865	0.529795	FALSE	FALSE
4296	ENSG00000162695	SLC30A7	1	p21.2	100896076	100981753	1.0782	0.280944	0.529827	FALSE	FALSE
4297	ENSG00000120685	PROSER1	13	q13.3	39009866	39038076	1.07781	0.281118	0.530088	FALSE	FALSE
4298	ENSG00000153391	INO80C	18	q12.2	35452230	35497991	1.07752	0.281249	0.530192	FALSE	FALSE
4299	ENSG00000115761	NOL10	2	p25.1	10570766	10689987	1.07747	0.281269	0.530192	FALSE	FALSE
4300	ENSG00000113492	AGXT2	5	p13.2	34998101	35048135	1.07656	0.281677	0.530677	FALSE	FALSE
4301	ENSG00000101331	CCM2L	20	q11.21	32010450	32032180	1.07647	0.281719	0.530677	FALSE	FALSE
4302	ENSG00000151632	AKR1C2	10	p15.1	4987400	5018031	1.07625	0.281815	0.530793	FALSE	FALSE
4303	ENSG00000178372	CALML5	10	p15.1	5498697	5499555	1.07617	0.28185	0.530798	FALSE	FALSE
4304	ENSG00000168887	C2orf68	2	p11.2	85606654	85612066	1.07588	0.281982	0.530986	FALSE	FALSE
4305	ENSG00000125207	PIWIL1	12	q24.33	130337887	130372637	1.07562	0.282096	0.53114	FALSE	FALSE
4306	ENSG00000169733	RFNG	17	q25.3	82047902	82051831	1.07542	0.282187	0.531178	FALSE	FALSE
4307	ENSG00000125901	MRPS26	20	p13	3045945	3048254	1.07536	0.282213	0.531178	FALSE	FALSE
4308	ENSG00000140943	MBTPS1	16	q24.1	84053761	84116906	1.0749	0.282418	0.531262	FALSE	FALSE
4309	ENSG00000105516	DBP	19	q13.33	48630030	48637438	1.0748	0.282465	0.531262	FALSE	FALSE
4310	ENSG00000130193	THEM6	8	q24.3	142727203	142736927	1.07469	0.282514	0.531262	FALSE	FALSE
4311	ENSG00000168928	CTRB2	16	q23.1	75204096	75207185	1.07468	0.282517	0.531262	FALSE	FALSE
4312	ENSG00000008283	CYB561	17	q23.3	63432304	63446378	1.07451	0.282595	0.531347	FALSE	FALSE
4313	ENSG00000158467	AHCYL2	7	q32.1	129225023	129430211	1.07426	0.282706	0.531373	FALSE	FALSE
4314	ENSG00000147457	CHMP7	8	p21.3	23243637	23262000	1.07393	0.282854	0.53159	FALSE	FALSE
4315	ENSG00000129749	CHRNA10	11	p15.4	3665587	3671384	1.07247	0.283509	0.532634	FALSE	FALSE
4316	ENSG00000106538	RARRES2	7	q36.1	150338317	150341674	1.0724	0.283539	0.532634	FALSE	FALSE
4317	ENSG00000015413	DPEP1	16	q24.3	89613308	89638456	1.07141	0.283985	0.533225	FALSE	FALSE
4318	ENSG00000153086	ACMSD	2	q21.3	134838547	134902034	1.07134	0.284016	0.533225	FALSE	FALSE
4319	ENSG00000182676	PPP1R27	17	q25.3	81833492	81835050	1.07106	0.284142	0.533277	FALSE	FALSE
4320	ENSG00000205108	FAM205A	9	p13.3	34723055	34729467	1.07066	0.284324	0.533491	FALSE	FALSE
4321	ENSG00000143631	FLG	1	q21.3	152302175	152325203	1.07045	0.284417	0.533541	FALSE	FALSE
4322	ENSG00000161955	TNFSF13	17	p13.1	7558292	7561608	1.07039	0.284445	0.533541	FALSE	FALSE
4323	ENSG00000155875	SAXO1	9	p22.1	18858906	19049358	1.06993	0.284652	0.533747	FALSE	FALSE
4324	ENSG00000140650	PMM2	16	p13.2	8788823	8849331	1.0691	0.285022	0.534171	FALSE	FALSE
4325	ENSG00000091164	TXNL1	18	q21.31	56597208	56651600	1.06895	0.285093	0.534207	FALSE	FALSE
4326	ENSG00000169564	PCBP1	2	p13.3	70087454	70089203	1.06874	0.285187	0.534262	FALSE	FALSE
4327	ENSG00000118804	STBD1	4	q21.1	76306026	76311599	1.06855	0.285272	0.534315	FALSE	FALSE
4328	ENSG00000100726	TELO2	16	p13.3	1493344	1510457	1.06821	0.285428	0.534469	FALSE	FALSE
4329	ENSG00000135378	PRRG4	11	p13	32829943	32858123	1.06798	0.28553	0.534599	FALSE	FALSE
4330	ENSG00000067066	SP100	2	q37.1	230415942	230544090	1.06747	0.285761	0.534848	FALSE	FALSE
4331	ENSG00000100228	RAB36	22	q11.23	23145326	23164350	1.06708	0.285937	0.535117	FALSE	FALSE
4332	ENSG00000126773	PCNX4	14	q23.1	60091911	60169133	1.06694	0.285998	0.53512	FALSE	FALSE
4333	ENSG00000139517	LNX2	13	q12.2	27545911	27620404	1.06693	0.286004	0.53512	FALSE	FALSE
4334	ENSG00000213923	CSNK1E	22	q13.1	38290691	38318084	1.0667	0.286109	0.535256	FALSE	FALSE
4335	ENSG00000109680	TBC1D19	4	p15.2	26576437	26755351	1.06567	0.286573	0.535732	FALSE	FALSE
4336	ENSG00000137944	KYAT3	1	p22.2	88935773	88992953	1.06562	0.286596	0.535732	FALSE	FALSE
4337	ENSG00000115568	ZNF142	2	q35	218637916	218659655	1.06554	0.28663	0.535732	FALSE	FALSE
4338	ENSG00000156603	MED19	11	q12.1	57703714	57712323	1.06552	0.286641	0.535732	FALSE	FALSE
4339	ENSG00000070010	UFD1	22	q11.21	19449910	19479215	1.06549	0.286656	0.535732	FALSE	FALSE
4340	ENSG00000064115	TM7SF3	12	p11.23	26973195	27014434	1.06548	0.286657	0.535732	FALSE	FALSE
4341	ENSG00000197587	DMBX1	1	p33	46506996	46514226	1.0648	0.286965	0.536107	FALSE	FALSE
4342	ENSG00000143816	WNT9A	1	q42.13	227918656	227947898	1.06476	0.286983	0.536107	FALSE	FALSE
4343	ENSG00000186160	CYP4Z1	1	p33	47067488	47118319	1.06469	0.287014	0.536107	FALSE	FALSE
4344	ENSG00000052802	MSMO1	4	q32.3	165327623	165343160	1.06468	0.287022	0.536107	FALSE	FALSE
4345	ENSG00000188612	SUMO2	17	q25.1	75165586	75182983	1.06452	0.287093	0.536167	FALSE	FALSE
4346	ENSG00000168036	CTNNB1	3	p22.1	41194741	41260096	1.06424	0.287219	0.536231	FALSE	FALSE
4347	ENSG00000124701	APOBEC2	6	p21.1	41053304	41064511	1.06385	0.287396	0.536501	FALSE	FALSE
4348	ENSG00000217442	SYCE3	22	q13.33	50551112	50562905	1.06326	0.287666	0.536747	FALSE	FALSE
4349	ENSG00000075624	ACTB	7	p22.1	5527147	5563784	1.06297	0.287794	0.536773	FALSE	FALSE
4350	ENSG00000174500	GCSAM	3	q13.2	112120841	112133305	1.06296	0.287801	0.536773	FALSE	FALSE
4351	ENSG00000163961	RNF168	3	q29	196468783	196503768	1.06279	0.287879	0.536791	FALSE	FALSE
4352	ENSG00000174428	GTF2IRD2B	7	q11.23	75092573	75149817	1.06216	0.288161	0.537196	FALSE	FALSE
4353	ENSG00000078403	MLLT10	10	p12.31	21524675	21743630	1.06161	0.288413	0.537604	FALSE	FALSE
4354	ENSG00000131981	LGALS3	14	q22.3	55124110	55145413	1.06125	0.288577	0.537656	FALSE	FALSE
4355	ENSG00000152684	PELO	5	q11.2	52787940	52804046	1.0611	0.288643	0.537656	FALSE	FALSE
4356	ENSG00000051523	CYBA	16	q24.2	88643283	88651152	1.06097	0.288701	0.537656	FALSE	FALSE
4357	ENSG00000116016	EPAS1	2	p21	46293667	46386703	1.06091	0.288731	0.537656	FALSE	FALSE
4358	ENSG00000031823	RANBP3	19	p13.3	5916139	5978142	1.06085	0.288757	0.537656	FALSE	FALSE
4359	ENSG00000149295	DRD2	11	q23.2	113409615	113475691	1.06083	0.288769	0.537656	FALSE	FALSE
4360	ENSG00000040199	PHLPP2	16	q22.2	71637835	71724701	1.06058	0.28888	0.537681	FALSE	FALSE
4361	ENSG00000107159	CA9	9	p13.3	35673856	35681159	1.06045	0.28894	0.53773	FALSE	FALSE
4362	ENSG00000168288	MMADHC	2	q23.2	149569634	149587816	1.06011	0.289093	0.537895	FALSE	FALSE
4363	ENSG00000197599	CCDC154	16	p13.3	1434383	1444556	1.05993	0.289175	0.537935	FALSE	FALSE
4364	ENSG00000163145	C1QTNF7	4	p15.32	15339818	15446166	1.0598	0.289235	0.537935	FALSE	FALSE
4365	ENSG00000117601	SERPINC1	1	q25.1	173903804	173917378	1.05978	0.289243	0.537935	FALSE	FALSE
4366	ENSG00000068878	PSME4	2	p16.2	53864067	53970840	1.05893	0.289631	0.538407	FALSE	FALSE
4367	ENSG00000129007	CALML4	15	q23	68190705	68206110	1.05883	0.289678	0.538433	FALSE	FALSE
4368	ENSG00000101440	ASIP	20	q11.22	34194569	34269344	1.05873	0.289723	0.538455	FALSE	FALSE
4369	ENSG00000133422	MORC2	22	q12.2	30925130	30968298	1.05812	0.29	0.538908	FALSE	FALSE
4370	ENSG00000050393	MCUR1	6	p23	13786557	13814568	1.05783	0.290135	0.53893	FALSE	FALSE
4371	ENSG00000166348	USP54	10	q22.2	73497538	73625953	1.05781	0.290143	0.53893	FALSE	FALSE
4372	ENSG00000185219	ZNF445	3	p21.31	44431720	44477670	1.05743	0.290316	0.539014	FALSE	FALSE
4373	ENSG00000182149	IST1	16	q22.2	71845996	71931199	1.05742	0.290319	0.539014	FALSE	FALSE
4374	ENSG00000109684	CLNK	4	p16.1	10486395	10684865	1.05697	0.290527	0.539097	FALSE	FALSE
4375	ENSG00000168703	WFDC12	20	q13.12	45123425	45124465	1.05695	0.290537	0.539097	FALSE	FALSE
4376	ENSG00000125779	PANK2	20	p13	3888839	3929882	1.05682	0.290595	0.539097	FALSE	FALSE
4377	ENSG00000116984	MTR	1	q43	236795281	236903981	1.05671	0.290643	0.539097	FALSE	FALSE
4378	ENSG00000100629	CEP128	14	q31.1	80476983	80959517	1.05668	0.29066	0.539097	FALSE	FALSE
4379	ENSG00000162076	FLYWCH2	16	p13.3	2883186	2899382	1.05653	0.290728	0.539163	FALSE	FALSE
4380	ENSG00000178828	RNF186	1	p36.13	19814029	19815278	1.05608	0.29093	0.539444	FALSE	FALSE
4381	ENSG00000121104	FAM117A	17	q21.33	49710332	49789180	1.05597	0.290983	0.539444	FALSE	FALSE
4382	ENSG00000170315	UBB	17	p11.2	16380798	16382745	1.05589	0.291018	0.539444	FALSE	FALSE
4383	ENSG00000138796	HADH	4	q25	107989714	108035175	1.05586	0.291034	0.539444	FALSE	FALSE
4384	ENSG00000114491	UMPS	3	q21.2	124730366	124749273	1.05581	0.291056	0.539444	FALSE	FALSE
4385	ENSG00000146966	DENND2A	7	q34	140518420	140673993	1.05576	0.291077	0.539444	FALSE	FALSE
4386	ENSG00000025423	HSD17B6	12	q13.3	56752161	56787790	1.05498	0.291436	0.539846	FALSE	FALSE
4387	ENSG00000133773	CCDC59	12	q21.31	82223681	82358805	1.05493	0.291458	0.539846	FALSE	FALSE
4388	ENSG00000090470	PDCD7	15	q22.31	65117379	65133836	1.0547	0.291563	0.53998	FALSE	FALSE
4389	ENSG00000103222	ABCC1	16	p13.11	15949577	16143074	1.05432	0.291734	0.540235	FALSE	FALSE
4390	ENSG00000131462	TUBG1	17	q21.2	42609676	42615234	1.05418	0.291801	0.540297	FALSE	FALSE
4391	ENSG00000167779	IGFBP6	12	q13.13	53097436	53102345	1.05364	0.292049	0.540613	FALSE	FALSE
4392	ENSG00000205076	LGALS7	19	q13.2	38770971	38773492	1.05352	0.292103	0.540613	FALSE	FALSE
4393	ENSG00000188938	FAM120AOS	9	q22.31	93431441	93453592	1.05329	0.292206	0.540744	FALSE	FALSE
4394	ENSG00000108518	PFN1	17	p13.2	4945652	4949061	1.05274	0.292458	0.541026	FALSE	FALSE
4395	ENSG00000164877	MICALL2	7	p22.3	1428465	1459502	1.05216	0.292725	0.541275	FALSE	FALSE
4396	ENSG00000106089	STX1A	7	q11.23	73699206	73719672	1.05191	0.292839	0.541426	FALSE	FALSE
4397	ENSG00000138658	ZGRF1	4	q25	112539333	112636995	1.05167	0.292951	0.541571	FALSE	FALSE
4398	ENSG00000187713	TMEM203	9	q34.3	137204082	137205638	1.05146	0.293046	0.541685	FALSE	FALSE
4399	ENSG00000127920	GNG11	7	q21.3	93921699	93928610	1.05133	0.293106	0.541724	FALSE	FALSE
4400	ENSG00000161996	WDR90	16	p13.3	649311	667833	1.05098	0.293266	0.541818	FALSE	FALSE
4401	ENSG00000134287	ARF3	12	q13.12	48935723	48957551	1.05087	0.293321	0.541818	FALSE	FALSE
4402	ENSG00000164961	WASHC5	8	q24.13	125024260	125091840	1.05069	0.293403	0.541818	FALSE	FALSE
4403	ENSG00000174373	RALGAPA1	14	q13.2	35538352	35809304	1.05066	0.293414	0.541818	FALSE	FALSE
4404	ENSG00000127364	TAS2R4	7	q34	141778442	141780819	1.05058	0.293454	0.541829	FALSE	FALSE
4405	ENSG00000241878	PISD	22	q12.2	31618491	31662432	1.05043	0.293519	0.541856	FALSE	FALSE
4406	ENSG00000184465	WDR27	6	q27	169457212	169702067	1.0504	0.293534	0.541856	FALSE	FALSE
4407	ENSG00000179071	CCDC89	11	q14.1	85684866	85686277	1.05007	0.293685	0.542073	FALSE	FALSE
4408	ENSG00000182950	ODF3L1	15	q24.2	75723977	75727688	1.04985	0.293789	0.542143	FALSE	FALSE
4409	ENSG00000105325	FZR1	19	p13.3	3506273	3538330	1.04944	0.293974	0.542302	FALSE	FALSE
4410	ENSG00000189283	FHIT	3	p14.2	59749310	61251459	1.04869	0.294322	0.542568	FALSE	FALSE
4411	ENSG00000101546	RBFA	18	q23	80034358	80046397	1.04865	0.294341	0.542568	FALSE	FALSE
4412	ENSG00000149636	DSN1	20	q11.23	36751791	36773818	1.04862	0.294353	0.542568	FALSE	FALSE
4413	ENSG00000095713	CRTAC1	10	q24.2	97865000	98030828	1.04853	0.294397	0.542568	FALSE	FALSE
4414	ENSG00000165209	STRBP	9	q33.3	123109500	123268576	1.04751	0.294863	0.543095	FALSE	FALSE
4415	ENSG00000141576	RNF157	17	q25.1	76142453	76240373	1.04731	0.294956	0.543136	FALSE	FALSE
4416	ENSG00000021488	SLC7A9	19	q13.11	32830509	32869766	1.04698	0.295108	0.543325	FALSE	FALSE
4417	ENSG00000182674	KCNB2	8	q21.11	72537391	72938349	1.04695	0.295125	0.543325	FALSE	FALSE
4418	ENSG00000070031	SCT	11	p15.5	626431	627143	1.04643	0.295363	0.54356	FALSE	FALSE
4419	ENSG00000146278	PNRC1	6	q15	89080751	89085160	1.04628	0.295433	0.54358	FALSE	FALSE
4420	ENSG00000167657	DAPK3	19	p13.3	3958453	3971123	1.04516	0.29595	0.544234	FALSE	FALSE
4421	ENSG00000100605	ITPK1	14	q32.12	92936914	93116320	1.04446	0.296272	0.544379	FALSE	FALSE
4422	ENSG00000174233	ADCY6	12	q13.12	48766194	48789037	1.04446	0.296274	0.544379	FALSE	FALSE
4423	ENSG00000177732	SOX12	20	p13	325595	330224	1.04436	0.296317	0.544379	FALSE	FALSE
4424	ENSG00000161618	ALDH16A1	19	q13.33	49453169	49471048	1.04427	0.296361	0.544379	FALSE	FALSE
4425	ENSG00000171735	CAMTA1	1	p36.31	6785324	7769706	1.04423	0.29638	0.544379	FALSE	FALSE
4426	ENSG00000265817	FSBP	8	q22.1	94372170	94436952	1.04401	0.296479	0.544413	FALSE	FALSE
4427	ENSG00000133874	RNF122	8	p12	33547755	33567125	1.04388	0.296541	0.544418	FALSE	FALSE
4428	ENSG00000010319	SEMA3G	3	p21.1	52433053	52445085	1.04386	0.296548	0.544418	FALSE	FALSE
4429	ENSG00000123989	CHPF	2	q35	219538947	219543787	1.04372	0.296615	0.544455	FALSE	FALSE
4430	ENSG00000152894	PTPRK	6	q22.33	127968779	128520674	1.04329	0.296812	0.544695	FALSE	FALSE
4431	ENSG00000181656	GPR88	1	p21.2	100538137	100542018	1.04325	0.296832	0.544695	FALSE	FALSE
4432	ENSG00000101230	ISM1	20	p12.1	13221771	13300651	1.0431	0.2969	0.544759	FALSE	FALSE
4433	ENSG00000099769	IGFALS	16	p13.3	1790413	1794971	1.04268	0.297095	0.544996	FALSE	FALSE
4434	ENSG00000248871	TNFSF12-TNFSF13	17	p13.1	7549099	7561601	1.04136	0.29771	0.545574	FALSE	FALSE
4435	ENSG00000116752	BCAS2	1	p13.2	114567557	114581639	1.04108	0.297836	0.545702	FALSE	FALSE
4436	ENSG00000134780	DAGLA	11	q12.2	61680433	61747001	1.04049	0.298114	0.54601	FALSE	FALSE
4437	ENSG00000163378	EOGT	3	p14.1	68975214	69013961	1.04038	0.298165	0.54602	FALSE	FALSE
4438	ENSG00000120659	TNFSF11	13	q14.11	42562736	42608013	1.04033	0.298186	0.54602	FALSE	FALSE
4439	ENSG00000100249	C22orf31	22	q12.1	29058672	29061844	1.03938	0.298628	0.546403	FALSE	FALSE
4440	ENSG00000241685	ARPC1A	7	q22.1	99325910	99366262	1.03882	0.29889	0.546821	FALSE	FALSE
4441	ENSG00000136059	VILL	3	p22.2	37988059	38007188	1.03845	0.299061	0.547022	FALSE	FALSE
4442	ENSG00000135334	AKIRIN2	6	q15	87675072	87702209	1.03842	0.299073	0.547022	FALSE	FALSE
4443	ENSG00000170412	GPRC5C	17	q25.1	74424851	74451653	1.03836	0.2991	0.547022	FALSE	FALSE
4444	ENSG00000112619	PRPH2	6	p21.1	42696600	42722574	1.03801	0.299266	0.547264	FALSE	FALSE
4445	ENSG00000123353	ORMDL2	12	q13.2	55817919	55821879	1.03692	0.299771	0.548005	FALSE	FALSE
4446	ENSG00000167363	FN3K	17	q25.3	82735575	82751197	1.03629	0.300069	0.548331	FALSE	FALSE
4447	ENSG00000071994	PDCD2	6	q27	170575295	170584692	1.03626	0.300083	0.548331	FALSE	FALSE
4448	ENSG00000115840	SLC25A12	2	q31.1	171784370	171999859	1.0361	0.300157	0.548405	FALSE	FALSE
4449	ENSG00000100033	PRODH	22	q11.21	18912777	18936553	1.03593	0.300235	0.548486	FALSE	FALSE
4450	ENSG00000160117	ANKLE1	19	p13.11	17281645	17287646	1.03571	0.300339	0.548573	FALSE	FALSE
4451	ENSG00000203896	LIME1	20	q13.33	63736283	63739103	1.03565	0.300366	0.548573	FALSE	FALSE
4452	ENSG00000135048	CEMIP2	9	q21.13	71683366	71816690	1.03546	0.300454	0.548623	FALSE	FALSE
4453	ENSG00000144647	POMGNT2	3	p22.1	43079232	43106076	1.03534	0.300509	0.548623	FALSE	FALSE
4454	ENSG00000183648	NDUFB1	14	q32.12	92116122	92121917	1.03501	0.300664	0.548781	FALSE	FALSE
4455	ENSG00000162267	ITIH3	3	p21.1	52794768	52809009	1.03467	0.300821	0.548945	FALSE	FALSE
4456	ENSG00000105171	POP4	19	q12	29604017	29617237	1.0338	0.301229	0.549443	FALSE	FALSE
4457	ENSG00000164692	COL1A2	7	q21.3	94394561	94431232	1.03378	0.301237	0.549443	FALSE	FALSE
4458	ENSG00000228716	DHFR	5	q14.1	80626228	80654983	1.03283	0.301683	0.550143	FALSE	FALSE
4459	ENSG00000169871	TRIM56	7	q22.1	101085439	101097967	1.0327	0.301746	0.550143	FALSE	FALSE
4460	ENSG00000196358	NTNG2	9	q34.13	132161676	132244534	1.03222	0.301967	0.550302	FALSE	FALSE
4461	ENSG00000124228	DDX27	20	q13.13	49219295	49244077	1.03214	0.302005	0.550311	FALSE	FALSE
4462	ENSG00000138031	ADCY3	2	p23.3	24819169	24919839	1.03121	0.302441	0.55086	FALSE	FALSE
4463	ENSG00000256966	AL513165.2	9	p13.2	37512547	37592469	1.03075	0.302658	0.55095	FALSE	FALSE
4464	ENSG00000121440	PDZRN3	3	p13	73382433	73624940	1.03055	0.30275	0.55099	FALSE	FALSE
4465	ENSG00000184925	LCN12	9	q34.3	136949551	136955497	1.0305	0.302774	0.55099	FALSE	FALSE
4466	ENSG00000172172	MRPL13	8	q24.12	120380761	120445402	1.03043	0.302806	0.55099	FALSE	FALSE
4467	ENSG00000170465	KRT6C	12	q13.13	52468516	52473785	1.02964	0.303177	0.551283	FALSE	FALSE
4468	ENSG00000102974	CTCF	16	q22.1	67562407	67639185	1.02932	0.303328	0.551497	FALSE	FALSE
4469	ENSG00000182944	EWSR1	22	q12.2	29268009	29300525	1.02913	0.303418	0.551538	FALSE	FALSE
4470	ENSG00000185860	CCDC190	1	q23.3	162824458	162868815	1.02885	0.303548	0.551561	FALSE	FALSE
4471	ENSG00000214756	CSKMT	11	q12.3	62665309	62668496	1.02882	0.303564	0.551561	FALSE	FALSE
4472	ENSG00000197728	RPS26	12	q13.2	56041351	56044697	1.02869	0.303624	0.551606	FALSE	FALSE
4473	ENSG00000129473	BCL2L2	14	q11.2	23298790	23311759	1.02841	0.303759	0.551722	FALSE	FALSE
4474	ENSG00000065882	TBC1D1	4	p14	37891087	38139175	1.02819	0.303861	0.551792	FALSE	FALSE
4475	ENSG00000141759	TXNL4A	18	q23	79970811	80033949	1.02807	0.303917	0.551833	FALSE	FALSE
4476	ENSG00000120899	PTK2B	8	p21.2	27311482	27459391	1.02795	0.303973	0.551874	FALSE	FALSE
4477	ENSG00000138670	RASGEF1B	4	q21.22	81426393	82044244	1.02786	0.304018	0.551885	FALSE	FALSE
4478	ENSG00000123124	WWP1	8	q21.3	86342738	86478420	1.02769	0.304096	0.551914	FALSE	FALSE
4479	ENSG00000176915	ANKLE2	12	q24.33	132725503	132761888	1.02721	0.30432	0.552198	FALSE	FALSE
4480	ENSG00000081051	AFP	4	q13.3	73431138	73456174	1.02674	0.304543	0.552396	FALSE	FALSE
4481	ENSG00000109670	FBXW7	4	q31.3	152320544	152536063	1.02664	0.304589	0.552396	FALSE	FALSE
4482	ENSG00000197859	ADAMTSL2	9	q34.2	133532164	133575519	1.0261	0.304847	0.55259	FALSE	FALSE
4483	ENSG00000123838	C4BPA	1	q32.2	207104262	207144972	1.02608	0.304854	0.55259	FALSE	FALSE
4484	ENSG00000198625	MDM4	1	q32.1	204516379	204558120	1.02591	0.304932	0.552595	FALSE	FALSE
4485	ENSG00000204843	DCTN1	2	p13.1	74361154	74392087	1.02569	0.305038	0.552689	FALSE	FALSE
4486	ENSG00000124216	SNAI1	20	q13.13	49982999	49988886	1.02564	0.305062	0.552689	FALSE	FALSE
4487	ENSG00000178718	RPP25	15	q24.2	74954416	74957464	1.0247	0.305507	0.55319	FALSE	FALSE
4488	ENSG00000125872	LRRN4	20	p12.3	6040778	6054049	1.02453	0.305587	0.553274	FALSE	FALSE
4489	ENSG00000197930	ERO1A	14	q22.1	52639916	52695900	1.02423	0.305729	0.553429	FALSE	FALSE
4490	ENSG00000111843	TMEM14C	6	p24.2	10722915	10731129	1.024	0.305836	0.553541	FALSE	FALSE
4491	ENSG00000243317	STMP1	7	q33	135662496	135693418	1.02378	0.305938	0.553665	FALSE	FALSE
4492	ENSG00000136827	TOR1A	9	q34.11	129812944	129824134	1.02307	0.306275	0.553953	FALSE	FALSE
4493	ENSG00000122912	SLC25A16	10	q21.3	68477999	68527474	1.02306	0.306279	0.553953	FALSE	FALSE
4494	ENSG00000165475	CRYL1	13	q12.11	20403666	20525873	1.02281	0.306397	0.554038	FALSE	FALSE
4495	ENSG00000142453	CARM1	19	p13.2	10871513	10923070	1.02277	0.306415	0.554038	FALSE	FALSE
4496	ENSG00000175274	TP53I11	11	p11.2	44885903	44951306	1.02261	0.306492	0.554117	FALSE	FALSE
4497	ENSG00000154678	PDE1C	7	p14.3	31751179	32299329	1.02231	0.306633	0.554311	FALSE	FALSE
4498	ENSG00000130517	PGPEP1	19	p13.11	18340587	18369950	1.02157	0.306984	0.554793	FALSE	FALSE
4499	ENSG00000185324	CDK10	16	q24.3	89680737	89696364	1.02146	0.307037	0.554793	FALSE	FALSE
4500	ENSG00000137073	UBAP2	9	p13.3	33921693	34048949	1.02123	0.307145	0.554793	FALSE	FALSE
4501	ENSG00000105355	PLIN3	19	p13.3	4838341	4867768	1.02109	0.307214	0.554793	FALSE	FALSE
4502	ENSG00000166925	TSC22D4	7	q22.1	100463359	100479279	1.02085	0.307324	0.554793	FALSE	FALSE
4503	ENSG00000007062	PROM1	4	p15.32	15963076	16084378	1.02067	0.307411	0.554793	FALSE	FALSE
4504	ENSG00000020256	ZFP64	20	q13.2	52051663	52204308	1.02002	0.307717	0.55523	FALSE	FALSE
4505	ENSG00000172375	C2CD2L	11	q23.3	119102198	119118544	1.01949	0.30797	0.555627	FALSE	FALSE
4506	ENSG00000156222	SLC28A1	15	q25.3	84884654	84945796	1.01895	0.308226	0.556028	FALSE	FALSE
4507	ENSG00000115194	SLC30A3	2	p23.3	27253684	27275817	1.01838	0.308496	0.556095	FALSE	FALSE
4508	ENSG00000099341	PSMD8	19	q13.2	38374536	38383824	1.01807	0.308647	0.556125	FALSE	FALSE
4509	ENSG00000173868	PHOSPHO1	17	q21.32	49223362	49230766	1.01802	0.308668	0.556125	FALSE	FALSE
4510	ENSG00000187186	AL162231.1	9	p13.3	34664163	34666112	1.01798	0.308687	0.556125	FALSE	FALSE
4511	ENSG00000152223	EPG5	18	q21.1	45847609	45967339	1.01767	0.308835	0.556259	FALSE	FALSE
4512	ENSG00000137492	THAP12	11	q13.5	76349956	76380971	1.01763	0.308855	0.556259	FALSE	FALSE
4513	ENSG00000101574	METTL4	18	p11.32	2537525	2571509	1.01725	0.309032	0.556502	FALSE	FALSE
4514	ENSG00000203883	SOX18	20	q13.33	64047582	64049641	1.01704	0.309134	0.556513	FALSE	FALSE
4515	ENSG00000100426	ZBED4	22	q13.33	49853842	49890078	1.0169	0.3092	0.556513	FALSE	FALSE
4516	ENSG00000174953	DHX36	3	q25.2	154272546	154324497	1.01686	0.309221	0.556513	FALSE	FALSE
4517	ENSG00000101109	STK4	20	q13.12	44966474	45079959	1.0167	0.309294	0.556513	FALSE	FALSE
4518	ENSG00000095917	TPSD1	16	p13.3	1256059	1258998	1.0167	0.309295	0.556513	FALSE	FALSE
4519	ENSG00000160182	TFF1	21	q22.3	42362282	42366594	1.01667	0.309309	0.556513	FALSE	FALSE
4520	ENSG00000173376	NDNF	4	q27	121035613	121073021	1.01614	0.309564	0.556848	FALSE	FALSE
4521	ENSG00000175003	SLC22A1	6	q25.3	160121789	160158718	1.01597	0.309644	0.55687	FALSE	FALSE
4522	ENSG00000168890	TMEM150A	2	p11.2	85598548	85603196	1.01492	0.310145	0.557528	FALSE	FALSE
4523	ENSG00000130227	XPO7	8	p21.3	21919671	22006585	1.01482	0.31019	0.557546	FALSE	FALSE
4524	ENSG00000061337	LZTS1	8	p21.3	20246165	20303963	1.01457	0.310309	0.557685	FALSE	FALSE
4525	ENSG00000157601	MX1	21	q22.3	41420304	41459214	1.01452	0.310335	0.557685	FALSE	FALSE
4526	ENSG00000120868	APAF1	12	q23.1	98645141	98735433	1.01423	0.310472	0.557817	FALSE	FALSE
4527	ENSG00000135723	FHOD1	16	q22.1	67229387	67247658	1.01385	0.310652	0.557924	FALSE	FALSE
4528	ENSG00000135766	EGLN1	1	q42.2	231363751	231425044	1.01381	0.310672	0.557924	FALSE	FALSE
4529	ENSG00000103042	SLC38A7	16	q21	58665109	58685104	1.0133	0.310918	0.558244	FALSE	FALSE
4530	ENSG00000189114	BLOC1S3	19	q13.32	45178745	45181801	1.013	0.311059	0.558295	FALSE	FALSE
4531	ENSG00000183145	RIPPLY3	21	q22.13	37006150	37019659	1.01297	0.311076	0.558295	FALSE	FALSE
4532	ENSG00000162777	DENND2D	1	p13.2	111187174	111204535	1.01203	0.311522	0.558808	FALSE	FALSE
4533	ENSG00000082068	WDR70	5	p13.2	37379212	37753435	1.01138	0.311836	0.559219	FALSE	FALSE
4534	ENSG00000161277	THAP8	19	q13.12	36034985	36054762	1.01122	0.311913	0.559235	FALSE	FALSE
4535	ENSG00000171428	NAT1	8	p22	18170477	18223689	1.01105	0.311995	0.559284	FALSE	FALSE
4536	ENSG00000147416	ATP6V1B2	8	p21.3	20197367	20226819	1.01086	0.312081	0.559353	FALSE	FALSE
4537	ENSG00000272896	AL355987.3	9	q34.3	136791379	136800595	1.01079	0.312116	0.559355	FALSE	FALSE
4538	ENSG00000162461	SLC25A34	1	p36.21	15736405	15741396	1.01069	0.312163	0.559377	FALSE	FALSE
4539	ENSG00000137449	CPEB2	4	p15.32	15002674	15070153	1.01018	0.312407	0.559754	FALSE	FALSE
4540	ENSG00000180884	ZNF792	19	q13.11	34956354	34964049	1.00923	0.312866	0.560454	FALSE	FALSE
4541	ENSG00000164086	DUSP7	3	p21.2	52048919	52056550	1.00899	0.312977	0.560587	FALSE	FALSE
4542	ENSG00000178184	PARD6G	18	q23	80157232	80247546	1.00879	0.313077	0.560587	FALSE	FALSE
4543	ENSG00000215845	TSTD1	1	q23.3	161037631	161038990	1.00736	0.313761	0.561566	FALSE	FALSE
4544	ENSG00000258052	AC025263.2	12	q15	69801669	69855363	1.00707	0.3139	0.561693	FALSE	FALSE
4545	ENSG00000112305	SMAP1	6	q13	70667776	70862015	1.00619	0.314325	0.562268	FALSE	FALSE
4546	ENSG00000165119	HNRNPK	9	q21.32	83968083	83980616	1.0059	0.314466	0.562306	FALSE	FALSE
4547	ENSG00000171560	FGA	4	q31.3	154583126	154590766	1.00586	0.314484	0.562306	FALSE	FALSE
4548	ENSG00000169347	GP2	16	p12.3	20309572	20327808	1.00583	0.314499	0.562306	FALSE	FALSE
4549	ENSG00000184203	PPP1R2	3	q29	195514425	195543386	1.00544	0.314687	0.562406	FALSE	FALSE
4550	ENSG00000105127	AKAP8	19	p13.12	15353385	15379798	1.00493	0.314929	0.562641	FALSE	FALSE
4551	ENSG00000143434	SEMA6C	1	q21.3	151131685	151146664	1.0049	0.314944	0.562641	FALSE	FALSE
4552	ENSG00000143774	GUK1	1	q42.13	228139962	228148984	1.00478	0.315001	0.562681	FALSE	FALSE
4553	ENSG00000121858	TNFSF10	3	q26.31	172505508	172523507	1.00443	0.315171	0.562923	FALSE	FALSE
4554	ENSG00000204149	AGAP6	10	q11.23	49982190	50010499	1.00398	0.31539	0.563201	FALSE	FALSE
4555	ENSG00000120341	SEC16B	1	q25.2	177923956	177984303	1.00397	0.315395	0.563201	FALSE	FALSE
4556	ENSG00000122707	RECK	9	p13.3	36036433	36124451	1.00291	0.315905	0.563805	FALSE	FALSE
4557	ENSG00000174502	SLC26A9	1	q32.1	205913048	205943460	1.00252	0.31609	0.563913	FALSE	FALSE
4558	ENSG00000169499	PLEKHA2	8	p11.22	38901235	38973909	1.00241	0.316147	0.563913	FALSE	FALSE
4559	ENSG00000095787	WAC	10	p12.1	28532493	28623112	1.00202	0.316335	0.56408	FALSE	FALSE
4560	ENSG00000248487	ABHD14A	3	p21.2	51971426	51981199	1.00184	0.316422	0.564133	FALSE	FALSE
4561	ENSG00000087086	FTL	19	q13.33	48965301	48966878	1.00181	0.316433	0.564133	FALSE	FALSE
4562	ENSG00000171992	SYNPO	5	q33.1	150601080	150659220	1.00163	0.316523	0.564232	FALSE	FALSE
4563	ENSG00000133316	WDR74	11	q12.3	62832342	62841809	1.00119	0.316734	0.564548	FALSE	FALSE
4564	ENSG00000168090	COPS6	7	q22.1	100088954	100092200	1.00103	0.316811	0.564623	FALSE	FALSE
4565	ENSG00000106266	SNX8	7	p22.3	2251770	2354318	1.00079	0.316927	0.564707	FALSE	FALSE
4566	ENSG00000150556	LYPD6B	2	q23.2	149038107	149215262	1.00071	0.316965	0.564714	FALSE	FALSE
4567	ENSG00000132855	ANGPTL3	1	p31.3	62597487	62606159	0.999982	0.317319	0.56513	FALSE	FALSE
4568	ENSG00000244187	TMEM141	9	q34.3	136791355	136793257	0.99995	0.317335	0.56513	FALSE	FALSE
4569	ENSG00000126267	COX6B1	19	q13.12	35648223	35658861	0.99932	0.31764	0.565547	FALSE	FALSE
4570	ENSG00000128617	OPN1SW	7	q32.1	128772491	128775790	0.999061	0.317765	0.565647	FALSE	FALSE
4571	ENSG00000163492	CCDC141	2	q31.2	178829757	179050086	0.998918	0.317834	0.56571	FALSE	FALSE
4572	ENSG00000105819	PMPCB	7	q22.1	103297422	103329511	0.998433	0.31807	0.565923	FALSE	FALSE
4573	ENSG00000078140	UBE2K	4	p14	39698044	39782792	0.99839	0.31809	0.565923	FALSE	FALSE
4574	ENSG00000101489	CELF4	18	q12.2	37243047	37566037	0.998254	0.318156	0.565923	FALSE	FALSE
4575	ENSG00000147684	NDUFB9	8	q24.13	124539101	124580648	0.998243	0.318161	0.565923	FALSE	FALSE
4576	ENSG00000185347	TEDC1	14	q32.33	105489855	105499575	0.998143	0.31821	0.565948	FALSE	FALSE
4577	ENSG00000174564	IL20RB	3	q22.3	136946230	137011085	0.997933	0.318312	0.56605	FALSE	FALSE
4578	ENSG00000114841	DNAH1	3	p21.1	52316319	52400491	0.997835	0.318359	0.56605	FALSE	FALSE
4579	ENSG00000136699	SMPD4	2	q21.1	130151392	130182750	0.997326	0.318606	0.56628	FALSE	FALSE
4580	ENSG00000163072	NOSTRIN	2	q24.3	168786539	168865514	0.997297	0.31862	0.56628	FALSE	FALSE
4581	ENSG00000151224	MAT1A	10	q22.3	80271820	80289684	0.99557	0.319459	0.56737	FALSE	FALSE
4582	ENSG00000144554	FANCD2	3	p25.3	10026414	10101930	0.995391	0.319546	0.567464	FALSE	FALSE
4583	ENSG00000077150	NFKB2	10	q24.32	102394110	102402529	0.995214	0.319632	0.567476	FALSE	FALSE
4584	ENSG00000103550	KNOP1	16	p12.3	19701934	19718235	0.995099	0.319688	0.567476	FALSE	FALSE
4585	ENSG00000100997	ABHD12	20	p11.21	25294743	25390983	0.995092	0.319692	0.567476	FALSE	FALSE
4586	ENSG00000082269	FAM135A	6	q13	70412941	70561174	0.994486	0.319986	0.567826	FALSE	FALSE
4587	ENSG00000146166	LGSN	6	q12	63275951	63319977	0.994065	0.320191	0.567994	FALSE	FALSE
4588	ENSG00000148444	COMMD3	10	p12.2	22315974	22320308	0.993234	0.320596	0.568528	FALSE	FALSE
4589	ENSG00000132612	VPS4A	16	q22.1	69311356	69326939	0.993157	0.320633	0.568533	FALSE	FALSE
4590	ENSG00000116337	AMPD2	1	p13.3	109616104	109632051	0.992774	0.32082	0.568741	FALSE	FALSE
4591	ENSG00000131023	LATS1	6	q25.1	149658153	149718256	0.992643	0.320884	0.568792	FALSE	FALSE
4592	ENSG00000185038	MROH2A	2	q37.1	233775679	233833423	0.991764	0.321313	0.569183	FALSE	FALSE
4593	ENSG00000268083	AC008982.1	19	q13.2	38817471	38840178	0.991165	0.321605	0.569578	FALSE	FALSE
4594	ENSG00000082146	STRADB	2	q33.1	201387858	201480846	0.990926	0.321722	0.569618	FALSE	FALSE
4595	ENSG00000144045	DQX1	2	p13.1	74518131	74526336	0.990926	0.321722	0.569618	FALSE	FALSE
4596	ENSG00000225968	ELFN1	7	p22.3	1688119	1747954	0.990835	0.321766	0.569618	FALSE	FALSE
4597	ENSG00000173064	HECTD4	12	q24.13	112160188	112382439	0.990656	0.321854	0.569649	FALSE	FALSE
4598	ENSG00000137274	BPHL	6	p25.2	3118374	3153578	0.990106	0.322122	0.570063	FALSE	FALSE
4599	ENSG00000142252	GEMIN7	19	q13.32	45079195	45091524	0.989912	0.322217	0.570109	FALSE	FALSE
4600	ENSG00000002745	WNT16	7	q31.31	121325367	121341104	0.989911	0.322217	0.570109	FALSE	FALSE
4601	ENSG00000184056	VPS33B	15	q26.1	90998416	91022603	0.989728	0.322307	0.570206	FALSE	FALSE
4602	ENSG00000081721	DUSP12	1	q23.3	161749758	161757238	0.989317	0.322508	0.570254	FALSE	FALSE
4603	ENSG00000087074	PPP1R15A	19	q13.33	48872392	48876057	0.98857	0.322874	0.570532	FALSE	FALSE
4604	ENSG00000188219	POTEE	2	q21.1	131218067	131265278	0.98783	0.323236	0.570986	FALSE	FALSE
4605	ENSG00000076706	MCAM	11	q23.3	119308529	119321521	0.98753	0.323383	0.571063	FALSE	FALSE
4606	ENSG00000153774	CFDP1	16	q23.1	75293698	75433485	0.987274	0.323508	0.571161	FALSE	FALSE
4607	ENSG00000134247	PTGFRN	1	p13.1	116910057	116990358	0.986794	0.323744	0.571307	FALSE	FALSE
4608	ENSG00000203780	FANK1	10	q26.2	125896539	126009592	0.986717	0.323781	0.571307	FALSE	FALSE
4609	ENSG00000196811	CHRNG	2	q37.1	232539727	232546403	0.986698	0.323791	0.571307	FALSE	FALSE
4610	ENSG00000130202	NECTIN2	19	q13.32	44846175	44889228	0.986214	0.324028	0.571611	FALSE	FALSE
4611	ENSG00000141441	GAREM1	18	q12.1	32124877	32470484	0.985828	0.324217	0.571798	FALSE	FALSE
4612	ENSG00000104763	ASAH1	8	p22	18055992	18084998	0.985647	0.324307	0.571808	FALSE	FALSE
4613	ENSG00000142765	SYTL1	1	p36.11	27342020	27353937	0.985604	0.324328	0.571808	FALSE	FALSE
4614	ENSG00000110917	MLEC	12	q24.31	120686869	120701864	0.985025	0.324612	0.572124	FALSE	FALSE
4615	ENSG00000135899	SP110	2	q37.1	230167293	230225729	0.983278	0.325471	0.573454	FALSE	FALSE
4616	ENSG00000088986	DYNLL1	12	q24.31	120469850	120498493	0.982983	0.325616	0.573612	FALSE	FALSE
4617	ENSG00000186334	SLC36A3	5	q33.1	151276762	151303766	0.982683	0.325764	0.57376	FALSE	FALSE
4618	ENSG00000137709	POU2F3	11	q23.3	120236640	120319944	0.982498	0.325855	0.573764	FALSE	FALSE
4619	ENSG00000214078	CPNE1	20	q11.22	35626031	35664956	0.982074	0.326064	0.573972	FALSE	FALSE
4620	ENSG00000127528	KLF2	19	p13.11	16324817	16327874	0.982041	0.32608	0.573972	FALSE	FALSE
4621	ENSG00000143801	PSEN2	1	q42.13	226870184	226896105	0.981042	0.326572	0.574564	FALSE	FALSE
4622	ENSG00000122644	ARL4A	7	p21.3	12686856	12690934	0.981003	0.326591	0.574564	FALSE	FALSE
4623	ENSG00000165417	GTF2A1	14	q31.1	81175452	81221377	0.980889	0.326647	0.574601	FALSE	FALSE
4624	ENSG00000119335	SET	9	q34.11	128683424	128696400	0.979935	0.327118	0.575243	FALSE	FALSE
4625	ENSG00000101405	OXT	20	p13	3071620	3072517	0.979511	0.327327	0.575427	FALSE	FALSE
4626	ENSG00000213246	SUPT4H1	17	q22	58345175	58353093	0.9791	0.32753	0.575661	FALSE	FALSE
4627	ENSG00000137507	LRRC32	11	q13.5	76657524	76670747	0.978951	0.327604	0.575729	FALSE	FALSE
4628	ENSG00000183598	HIST2H3D	1	q21.2	149813271	149813681	0.978747	0.327705	0.575844	FALSE	FALSE
4629	ENSG00000104863	LIN7B	19	q13.33	49114324	49118460	0.978611	0.327772	0.575901	FALSE	FALSE
4630	ENSG00000179562	GCC1	7	q32.1	127580618	127593611	0.978477	0.327838	0.575955	FALSE	FALSE
4631	ENSG00000107863	ARHGAP21	10	p12.1	24583609	24723668	0.978289	0.327931	0.575969	FALSE	FALSE
4632	ENSG00000138398	PPIG	2	q31.1	169584340	169641406	0.978248	0.327952	0.575969	FALSE	FALSE
4633	ENSG00000136159	NUDT15	13	q14.2	48037567	48047222	0.97737	0.328386	0.576361	FALSE	FALSE
4634	ENSG00000260836	AC245033.1	15	q25.2	82536788	82573194	0.977242	0.328449	0.576411	FALSE	FALSE
4635	ENSG00000175984	DENND2C	1	p13.2	114582848	114670422	0.976963	0.328587	0.576469	FALSE	FALSE
4636	ENSG00000179776	CDH5	16	q21	66366622	66404786	0.976425	0.328854	0.576712	FALSE	FALSE
4637	ENSG00000172046	USP19	3	p21.31	49108046	49120938	0.976399	0.328867	0.576712	FALSE	FALSE
4638	ENSG00000182196	ARL6IP4	12	q24.31	122980060	122982913	0.975803	0.329162	0.577081	FALSE	FALSE
4639	ENSG00000105568	PPP2R1A	19	q13.41	52190039	52229533	0.975663	0.329231	0.577081	FALSE	FALSE
4640	ENSG00000156928	MALSU1	7	p15.3	23298739	23311729	0.975624	0.329251	0.577081	FALSE	FALSE
4641	ENSG00000007171	NOS2	17	q11.2	27756766	27800499	0.975449	0.329337	0.577081	FALSE	FALSE
4642	ENSG00000177030	DEAF1	11	p15.5	644233	706715	0.975407	0.329358	0.577081	FALSE	FALSE
4643	ENSG00000008130	NADK	1	p36.33	1751232	1780457	0.975137	0.329493	0.577254	FALSE	FALSE
4644	ENSG00000154277	UCHL1	4	p13	41256413	41268455	0.974788	0.329666	0.577384	FALSE	FALSE
4645	ENSG00000133121	STARD13	13	q13.1	33103135	33350630	0.974678	0.32972	0.577384	FALSE	FALSE
4646	ENSG00000136492	BRIP1	17	q23.2	61681266	61863521	0.974633	0.329743	0.577384	FALSE	FALSE
4647	ENSG00000127585	FBXL16	16	p13.3	692498	705829	0.974486	0.329815	0.577421	FALSE	FALSE
4648	ENSG00000114902	SPCS1	3	p21.1	52704955	52711146	0.974377	0.32987	0.577421	FALSE	FALSE
4649	ENSG00000125107	CNOT1	16	q21	58519951	58629886	0.974113	0.33	0.577527	FALSE	FALSE
4650	ENSG00000183735	TBK1	12	q14.2	64451880	64502108	0.973368	0.330371	0.577928	FALSE	FALSE
4651	ENSG00000184599	FAM19A3	1	p13.2	112720419	112727235	0.973272	0.330418	0.577932	FALSE	FALSE
4652	ENSG00000121281	ADCY7	16	q12.1	50246137	50318135	0.972646	0.330729	0.578309	FALSE	FALSE
4653	ENSG00000119487	MAPKAP1	9	q33.3	125437393	125707234	0.972503	0.3308	0.578372	FALSE	FALSE
4654	ENSG00000167600	CYP2S1	19	q13.2	41193049	41207539	0.972378	0.330862	0.578383	FALSE	FALSE
4655	ENSG00000198168	SVIP	11	p14.3	22813799	22830299	0.972348	0.330878	0.578383	FALSE	FALSE
4656	ENSG00000179085	DPM3	1	q22	155139891	155140595	0.971858	0.331121	0.578643	FALSE	FALSE
4657	ENSG00000198586	TLK1	2	q31.1	170990823	171231314	0.971221	0.331438	0.578932	FALSE	FALSE
4658	ENSG00000149292	TTC12	11	q23.2	113314529	113383544	0.969752	0.33217	0.579932	FALSE	FALSE
4659	ENSG00000160318	CLDND2	19	q13.41	51367098	51369003	0.969718	0.332187	0.579932	FALSE	FALSE
4660	ENSG00000225932	CTAGE4	7	q35	144183466	144186053	0.969262	0.332414	0.580095	FALSE	FALSE
4661	ENSG00000119777	TMEM214	2	p23.3	27032910	27041695	0.96914	0.332475	0.580095	FALSE	FALSE
4662	ENSG00000152229	PSTPIP2	18	q21.1	45983536	46072272	0.969105	0.332493	0.580095	FALSE	FALSE
4663	ENSG00000178922	HYI	1	p34.2	43451003	43453989	0.968401	0.332844	0.580523	FALSE	FALSE
4664	ENSG00000183853	KIRREL1	1	q23.1	157993273	158100262	0.968053	0.333018	0.580764	FALSE	FALSE
4665	ENSG00000053524	MCF2L2	3	q27.1	183178043	183428778	0.967214	0.333437	0.581371	FALSE	FALSE
4666	ENSG00000229833	PET100	19	p13.2	7629737	7631956	0.966888	0.3336	0.581576	FALSE	FALSE
4667	ENSG00000148848	ADAM12	10	q26.2	126012381	126388455	0.966456	0.333816	0.581669	FALSE	FALSE
4668	ENSG00000153790	C7orf31	7	p15.3	25134697	25180356	0.966447	0.33382	0.581669	FALSE	FALSE
4669	ENSG00000057663	ATG5	6	q21	106045423	106325791	0.966344	0.333872	0.581697	FALSE	FALSE
4670	ENSG00000065802	ASB1	2	q37.3	238426742	238452250	0.965844	0.334122	0.582071	FALSE	FALSE
4671	ENSG00000197275	RAD54B	8	q22.1	94371960	94475109	0.965655	0.334217	0.582174	FALSE	FALSE
4672	ENSG00000174851	YIF1A	11	q13.2	66284580	66289170	0.965549	0.33427	0.582205	FALSE	FALSE
4673	ENSG00000170322	NFRKB	11	q24.3	129863636	129895590	0.965323	0.334383	0.582263	FALSE	FALSE
4674	ENSG00000204397	CARD16	11	q22.3	105041326	105101431	0.965269	0.33441	0.582263	FALSE	FALSE
4675	ENSG00000143458	GABPB2	1	q21.3	151070578	151125542	0.965079	0.334505	0.582367	FALSE	FALSE
4676	ENSG00000049656	CLPTM1L	5	p15.33	1317744	1345099	0.96497	0.33456	0.582401	FALSE	FALSE
4677	ENSG00000196235	SUPT5H	19	q13.2	39436156	39476670	0.964886	0.334602	0.582412	FALSE	FALSE
4678	ENSG00000107731	UNC5B	10	q22.1	71212570	71302864	0.964652	0.334719	0.582492	FALSE	FALSE
4679	ENSG00000141505	ASGR1	17	p13.1	7173431	7179564	0.964191	0.33495	0.582697	FALSE	FALSE
4680	ENSG00000066813	ACSM2B	16	p12.3	20536226	20576427	0.964084	0.335004	0.582697	FALSE	FALSE
4681	ENSG00000143376	SNX27	1	q21.3	151612006	151699091	0.964062	0.335015	0.582697	FALSE	FALSE
4682	ENSG00000132773	TOE1	1	p34.1	45339670	45343975	0.963857	0.335118	0.582753	FALSE	FALSE
4683	ENSG00000093134	VNN3	6	q23.2	132722787	132734765	0.963123	0.335486	0.583032	FALSE	FALSE
4684	ENSG00000114125	RNF7	3	q23	141738204	141747560	0.963074	0.335511	0.583032	FALSE	FALSE
4685	ENSG00000068383	INPP5A	10	q26.3	132537820	132783480	0.963004	0.335545	0.583032	FALSE	FALSE
4686	ENSG00000152926	ZNF117	7	q11.21	64971776	65006684	0.962971	0.335562	0.583032	FALSE	FALSE
4687	ENSG00000131584	ACAP3	1	p36.33	1292376	1309609	0.962577	0.33576	0.583193	FALSE	FALSE
4688	ENSG00000161055	SCGB3A1	5	q35.3	180590103	180591540	0.962574	0.335762	0.583193	FALSE	FALSE
4689	ENSG00000178607	ERN1	17	q23.3	64039142	64130819	0.96186	0.33612	0.583709	FALSE	FALSE
4690	ENSG00000117133	RPF1	1	p22.3	84479259	84497790	0.96139	0.336356	0.583786	FALSE	FALSE
4691	ENSG00000105738	SIPA1L3	19	q13.13	37907228	38208372	0.961368	0.336367	0.583786	FALSE	FALSE
4692	ENSG00000139173	TMEM117	12	q12	43835967	44389762	0.960765	0.33667	0.584091	FALSE	FALSE
4693	ENSG00000105647	PIK3R2	19	p13.11	18153118	18170540	0.960356	0.336876	0.584263	FALSE	FALSE
4694	ENSG00000144115	THNSL2	2	p11.2	88170295	88186636	0.959844	0.337134	0.584586	FALSE	FALSE
4695	ENSG00000243137	PSG4	19	q13.31	43192702	43207299	0.959245	0.337435	0.585047	FALSE	FALSE
4696	ENSG00000089876	DHX32	10	q26.2	125836337	125896436	0.958889	0.337615	0.585296	FALSE	FALSE
4697	ENSG00000079385	CEACAM1	19	q13.2	42507304	42561234	0.958438	0.337842	0.585447	FALSE	FALSE
4698	ENSG00000166595	CIAO2B	16	q22.1	66932055	66934423	0.957332	0.3384	0.586224	FALSE	FALSE
4699	ENSG00000149179	C11orf49	11	p11.2	46936689	47164385	0.957052	0.338541	0.586407	FALSE	FALSE
4700	ENSG00000254995	STX16-NPEPL1	20	q13.32	58651434	58715410	0.956838	0.338649	0.58647	FALSE	FALSE
4701	ENSG00000074855	ANO8	19	p13.11	17323223	17334829	0.956274	0.338934	0.586777	FALSE	FALSE
4702	ENSG00000154639	CXADR	21	q21.1	17512382	17593579	0.955954	0.339096	0.586995	FALSE	FALSE
4703	ENSG00000155380	SLC16A1	1	p13.2	112911847	112957013	0.954878	0.33964	0.587496	FALSE	FALSE
4704	ENSG00000135404	CD63	12	q13.2	55725323	55729707	0.954813	0.339672	0.587496	FALSE	FALSE
4705	ENSG00000153560	UBP1	3	p22.3	33388336	33441371	0.954744	0.339707	0.587496	FALSE	FALSE
4706	ENSG00000138193	PLCE1	10	q23.33	94030812	94332823	0.954496	0.339833	0.587553	FALSE	FALSE
4707	ENSG00000136861	CDK5RAP2	9	q33.2	120388869	120580170	0.954467	0.339847	0.587553	FALSE	FALSE
4708	ENSG00000119703	ZC2HC1C	14	q24.3	75064170	75079987	0.954173	0.339996	0.587686	FALSE	FALSE
4709	ENSG00000148803	FUOM	10	q26.3	133355154	133358035	0.954102	0.340032	0.587686	FALSE	FALSE
4710	ENSG00000189195	BTBD8	1	p22.1	92080305	92184725	0.953745	0.340213	0.587937	FALSE	FALSE
4711	ENSG00000135127	BICDL1	12	q24.23	119989869	120094494	0.95292	0.34063	0.588473	FALSE	FALSE
4712	ENSG00000165863	C10orf82	10	q25.3	116663696	116670264	0.952773	0.340705	0.588539	FALSE	FALSE
4713	ENSG00000099260	PALMD	1	p21.2	99645943	99694541	0.952645	0.34077	0.58859	FALSE	FALSE
4714	ENSG00000164266	SPINK1	5	q32	147824568	147831786	0.952418	0.340885	0.588664	FALSE	FALSE
4715	ENSG00000104835	SARS2	19	q13.2	38915266	38930896	0.952178	0.341007	0.588763	FALSE	FALSE
4716	ENSG00000180658	OR2A4	6	q23.2	131699644	131701401	0.951545	0.341328	0.588851	FALSE	FALSE
4717	ENSG00000266202	AC005697.1	17	q11.2	27798806	27893365	0.951435	0.341384	0.588851	FALSE	FALSE
4718	ENSG00000075188	NUP37	12	q23.2	102073103	102120124	0.951249	0.341478	0.588851	FALSE	FALSE
4719	ENSG00000163053	SLC16A14	2	q36.3	230034974	230068999	0.951089	0.341559	0.588851	FALSE	FALSE
4720	ENSG00000134757	DSG3	18	q12.1	31447795	31478702	0.951029	0.34159	0.588851	FALSE	FALSE
4721	ENSG00000168038	ULK4	3	p22.1	41246599	41962430	0.950816	0.341698	0.588851	FALSE	FALSE
4722	ENSG00000113360	DROSHA	5	p13.3	31400497	31532196	0.950634	0.34179	0.588926	FALSE	FALSE
4723	ENSG00000100926	TM9SF1	14	q12	24189143	24195687	0.94842	0.342916	0.590359	FALSE	FALSE
4724	ENSG00000100281	HMGXB4	22	q12.3	35257452	35295807	0.948325	0.342964	0.590359	FALSE	FALSE
4725	ENSG00000197506	SLC28A3	9	q21.33	84275457	84340683	0.948301	0.342976	0.590359	FALSE	FALSE
4726	ENSG00000145216	FIP1L1	4	q12	53377643	53460861	0.948186	0.343035	0.590388	FALSE	FALSE
4727	ENSG00000176894	PXMP2	12	q24.33	132687606	132704991	0.947811	0.343226	0.590593	FALSE	FALSE
4728	ENSG00000185442	FAM174B	15	q26.1	92617443	92809884	0.947735	0.343264	0.590597	FALSE	FALSE
4729	ENSG00000146963	LUC7L2	7	q34	139340359	139423457	0.947247	0.343513	0.590901	FALSE	FALSE
4730	ENSG00000183155	RABIF	1	q32.1	202878957	202889135	0.946556	0.343865	0.591259	FALSE	FALSE
4731	ENSG00000162402	USP24	1	p32.3	55066359	55215113	0.946219	0.344037	0.591431	FALSE	FALSE
4732	ENSG00000057468	MSH4	1	p31.1	75796882	75913238	0.946111	0.344092	0.591463	FALSE	FALSE
4733	ENSG00000166797	CIAO2A	15	q22.31	64072559	64094018	0.945863	0.344219	0.591557	FALSE	FALSE
4734	ENSG00000137634	NXPE4	11	q23.2	114570591	114595762	0.945543	0.344382	0.591775	FALSE	FALSE
4735	ENSG00000138385	SSB	2	q31.1	169791933	169812064	0.945233	0.34454	0.591985	FALSE	FALSE
4736	ENSG00000167508	MVD	16	q24.2	88651935	88663161	0.945153	0.344581	0.591994	FALSE	FALSE
4737	ENSG00000073803	MAP3K13	3	q27.2	185282941	185489097	0.944797	0.344763	0.592182	FALSE	FALSE
4738	ENSG00000214706	IFRD2	3	p21.31	50287732	50292918	0.944393	0.344969	0.592355	FALSE	FALSE
4739	ENSG00000221916	C19orf73	19	q13.33	49118397	49119140	0.943864	0.345239	0.59256	FALSE	FALSE
4740	ENSG00000090487	SPG21	15	q22.31	64963021	64990310	0.943829	0.345257	0.59256	FALSE	FALSE
4741	ENSG00000234409	CCDC188	22	q11.21	20148427	20151065	0.943801	0.345272	0.59256	FALSE	FALSE
4742	ENSG00000177606	JUN	1	p32.1	58780788	58784327	0.943104	0.345628	0.592799	FALSE	FALSE
4743	ENSG00000255767	AC108488.2	2	p25.3	3531984	3547957	0.942901	0.345732	0.59288	FALSE	FALSE
4744	ENSG00000215012	RTL10	22	q11.21	19846138	19854896	0.942871	0.345747	0.59288	FALSE	FALSE
4745	ENSG00000106049	HIBADH	7	p15.2	27525442	27662995	0.942552	0.34591	0.593035	FALSE	FALSE
4746	ENSG00000127837	AAMP	2	q35	218264123	218270257	0.941554	0.346421	0.593706	FALSE	FALSE
4747	ENSG00000116396	KCNC4	1	p13.3	110211343	110283100	0.941434	0.346483	0.593706	FALSE	FALSE
4748	ENSG00000184574	LPAR5	12	p13.31	6618835	6636447	0.940525	0.346949	0.594319	FALSE	FALSE
4749	ENSG00000197102	DYNC1H1	14	q32.31	101964510	102056443	0.940287	0.347071	0.594466	FALSE	FALSE
4750	ENSG00000180354	MTURN	7	p14.3	30134810	30162762	0.939817	0.347311	0.594816	FALSE	FALSE
4751	ENSG00000126524	SBDS	7	q11.21	66987677	66995601	0.939593	0.347426	0.594827	FALSE	FALSE
4752	ENSG00000174827	PDZK1	1	q21.1	145670852	145708148	0.939071	0.347694	0.595161	FALSE	FALSE
4753	ENSG00000174652	ZNF266	19	p13.2	9412461	9435578	0.938897	0.347784	0.59519	FALSE	FALSE
4754	ENSG00000206172	HBA1	16	p13.3	176680	177522	0.938285	0.348098	0.595604	FALSE	FALSE
4755	ENSG00000117450	PRDX1	1	p34.1	45511036	45523047	0.938012	0.348238	0.595774	FALSE	FALSE
4756	ENSG00000165669	FAM204A	10	q26.11	118297930	118342328	0.93795	0.34827	0.595774	FALSE	FALSE
4757	ENSG00000196950	SLC39A10	2	q32.3	195575977	195737702	0.937363	0.348572	0.595946	FALSE	FALSE
4758	ENSG00000182156	ENPP7	17	q25.3	79730919	79742222	0.937357	0.348575	0.595946	FALSE	FALSE
4759	ENSG00000101557	USP14	18	p11.32	158383	214629	0.936836	0.348843	0.596266	FALSE	FALSE
4760	ENSG00000188157	AGRN	1	p36.33	1020123	1056118	0.936825	0.348849	0.596266	FALSE	FALSE
4761	ENSG00000167565	SERTAD3	19	q13.2	40440844	40444705	0.936732	0.348896	0.596285	FALSE	FALSE
4762	ENSG00000134825	TMEM258	11	q12.2	61768501	61792802	0.936326	0.349106	0.596457	FALSE	FALSE
4763	ENSG00000153443	UBALD1	16	p13.3	4608883	4615027	0.936244	0.349147	0.596466	FALSE	FALSE
4764	ENSG00000075391	RASAL2	1	q25.2	178094141	178484147	0.936141	0.349201	0.59648	FALSE	FALSE
4765	ENSG00000071539	TRIP13	5	p15.33	892643	919357	0.935781	0.349386	0.596501	FALSE	FALSE
4766	ENSG00000087470	DNM1L	12	p11.21	32679200	32745650	0.934956	0.349811	0.596916	FALSE	FALSE
4767	ENSG00000151657	KIN	10	p14	7750962	7787981	0.934612	0.349988	0.597033	FALSE	FALSE
4768	ENSG00000180871	CXCR2	2	q35	218125289	218137253	0.933768	0.350423	0.597335	FALSE	FALSE
4769	ENSG00000141744	PNMT	17	q12	39667981	39670475	0.933495	0.350564	0.597456	FALSE	FALSE
4770	ENSG00000110274	CEP164	11	q23.3	117314557	117413268	0.933237	0.350698	0.597559	FALSE	FALSE
4771	ENSG00000160973	FOXH1	8	q24.3	144473412	144476335	0.933014	0.350813	0.597636	FALSE	FALSE
4772	ENSG00000133961	NUMB	14	q24.3	73275107	73458617	0.932748	0.35095	0.597679	FALSE	FALSE
4773	ENSG00000106031	HOXA13	7	p15.2	27193503	27200106	0.932618	0.351017	0.597731	FALSE	FALSE
4774	ENSG00000222046	DCDC2B	1	p35.2	32209094	32216196	0.932347	0.351157	0.597852	FALSE	FALSE
4775	ENSG00000171204	TMEM126B	11	q14.1	85628573	85636539	0.932223	0.351221	0.597852	FALSE	FALSE
4776	ENSG00000139428	MMAB	12	q24.11	109553737	109573874	0.932166	0.351251	0.597852	FALSE	FALSE
4777	ENSG00000095397	WHRN	9	q32	114402080	114505450	0.93192	0.351378	0.597973	FALSE	FALSE
4778	ENSG00000147676	MAL2	8	q24.12	119165034	119245673	0.931342	0.351677	0.598357	FALSE	FALSE
4779	ENSG00000152601	MBNL1	3	q25.1	152243828	152465780	0.93119	0.351755	0.598408	FALSE	FALSE
4780	ENSG00000140945	CDH13	16	q23.3	82626803	83800640	0.931103	0.3518	0.598408	FALSE	FALSE
4781	ENSG00000168878	SFTPB	2	p11.2	85657314	85668741	0.931073	0.351816	0.598408	FALSE	FALSE
4782	ENSG00000042429	MED17	11	q21	93784227	93814963	0.930814	0.35195	0.598449	FALSE	FALSE
4783	ENSG00000127324	TSPAN8	12	q21.1	71125085	71441898	0.930734	0.351991	0.598451	FALSE	FALSE
4784	ENSG00000161057	PSMC2	7	q22.1	103344254	103369395	0.930294	0.352219	0.598698	FALSE	FALSE
4785	ENSG00000147526	TACC1	8	p11.22	38728186	38853028	0.930249	0.352242	0.598698	FALSE	FALSE
4786	ENSG00000135744	AGT	1	q42.2	230702523	230714297	0.930047	0.352347	0.598815	FALSE	FALSE
4787	ENSG00000152669	CCNO	5	q11.2	55231152	55233680	0.929318	0.352724	0.599331	FALSE	FALSE
4788	ENSG00000107104	KANK1	9	p24.3	470291	746106	0.928707	0.353041	0.59959	FALSE	FALSE
4789	ENSG00000198680	TUSC1	9	p21.2	25676389	25678440	0.928276	0.353264	0.599815	FALSE	FALSE
4790	ENSG00000167608	TMC4	19	q13.42	54160108	54173250	0.928128	0.353341	0.59986	FALSE	FALSE
4791	ENSG00000101158	NELFCD	20	q13.32	58981208	58995133	0.927351	0.353745	0.600319	FALSE	FALSE
4792	ENSG00000037474	NSUN2	5	p15.31	6599239	6633291	0.92669	0.354087	0.600591	FALSE	FALSE
4793	ENSG00000104979	C19orf53	19	p13.13	13774168	13778462	0.926689	0.354088	0.600591	FALSE	FALSE
4794	ENSG00000130707	ASS1	9	q34.11	130444929	130501274	0.926689	0.354088	0.600591	FALSE	FALSE
4795	ENSG00000120889	TNFRSF10B	8	p21.3	23020133	23069179	0.926052	0.354419	0.60078	FALSE	FALSE
4796	ENSG00000119640	ACYP1	14	q24.3	75053221	75069483	0.925761	0.35457	0.60085	FALSE	FALSE
4797	ENSG00000130024	PHF10	6	q27	169703905	169725566	0.925615	0.354646	0.600893	FALSE	FALSE
4798	ENSG00000155975	VPS37A	8	p22	17246571	17302427	0.925545	0.354682	0.600893	FALSE	FALSE
4799	ENSG00000100364	KIAA0930	22	q13.31	45190338	45240769	0.92543	0.354742	0.600893	FALSE	FALSE
4800	ENSG00000165626	BEND7	10	p13	13438484	13528974	0.925106	0.354911	0.601055	FALSE	FALSE
4801	ENSG00000114786	ABHD14A-ACY1	3	p21.2	51974706	51989183	0.92493	0.355002	0.601096	FALSE	FALSE
4802	ENSG00000100028	SNRPD3	22	q11.23	24555503	24609980	0.924919	0.355008	0.601096	FALSE	FALSE
4803	ENSG00000182208	MOB2	11	p15.5	1469457	1501247	0.924781	0.35508	0.601155	FALSE	FALSE
4804	ENSG00000185386	MAPK11	22	q13.33	50263713	50270767	0.924568	0.35519	0.60128	FALSE	FALSE
4805	ENSG00000079277	MKNK1	1	p33	46557408	46616843	0.923422	0.355787	0.60198	FALSE	FALSE
4806	ENSG00000117625	RCOR3	1	q32.2	211258377	211316385	0.922819	0.356102	0.602326	FALSE	FALSE
4807	ENSG00000171453	POLR1C	6	p21.1	43509702	43562419	0.921903	0.356579	0.602912	FALSE	FALSE
4808	ENSG00000242498	ARPIN	15	q26.1	89895006	89912956	0.921872	0.356595	0.602912	FALSE	FALSE
4809	ENSG00000171617	ENC1	5	q13.3	74627406	74641424	0.921512	0.356783	0.602975	FALSE	FALSE
4810	ENSG00000188747	NOXA1	9	q34.3	137423350	137434406	0.921401	0.356841	0.602975	FALSE	FALSE
4811	ENSG00000116221	MRPL37	1	p32.3	54184041	54225464	0.921378	0.356853	0.602975	FALSE	FALSE
4812	ENSG00000167792	NDUFV1	11	q13.2	67605653	67612554	0.921281	0.356904	0.602999	FALSE	FALSE
4813	ENSG00000167986	DDB1	11	q12.2	61299451	61342596	0.92104	0.35703	0.603091	FALSE	FALSE
4814	ENSG00000165181	C9orf84	9	q31.3	111686173	111795008	0.920566	0.357277	0.603412	FALSE	FALSE
4815	ENSG00000116128	BCL9	1	q21.2	147541412	147626216	0.920441	0.357343	0.603412	FALSE	FALSE
4816	ENSG00000151006	PRSS53	16	p11.2	31083425	31089628	0.92032	0.357406	0.603412	FALSE	FALSE
4817	ENSG00000108474	PIGL	17	p11.2	16217191	16351797	0.919333	0.357921	0.604096	FALSE	FALSE
4818	ENSG00000213988	ZNF90	19	p12	20077994	20127076	0.91895	0.358122	0.60431	FALSE	FALSE
4819	ENSG00000198836	OPA1	3	q29	193593144	193697823	0.918598	0.358306	0.604496	FALSE	FALSE
4820	ENSG00000205155	PSENEN	19	q13.12	35745114	35747519	0.918519	0.358347	0.604503	FALSE	FALSE
4821	ENSG00000136826	KLF4	9	q31.2	107484852	107490482	0.918347	0.358437	0.604531	FALSE	FALSE
4822	ENSG00000186395	KRT10	17	q21.2	40818117	40822595	0.918231	0.358498	0.604571	FALSE	FALSE
4823	ENSG00000169684	CHRNA5	15	q25.1	78565520	78595269	0.918161	0.358534	0.604571	FALSE	FALSE
4824	ENSG00000167186	COQ7	16	p12.3	19067599	19080095	0.917902	0.35867	0.604659	FALSE	FALSE
4825	ENSG00000123737	EXOSC9	4	q27	121801317	121817021	0.91785	0.358698	0.604659	FALSE	FALSE
4826	ENSG00000183807	FAM162B	6	q22.1	116752197	116765723	0.917626	0.358815	0.604795	FALSE	FALSE
4827	ENSG00000185585	OLFML2A	9	q33.3	124777158	124814885	0.916375	0.35947	0.605625	FALSE	FALSE
4828	ENSG00000128708	HAT1	2	q31.1	171922448	171983682	0.916263	0.359529	0.605625	FALSE	FALSE
4829	ENSG00000134330	IAH1	2	p25.1	9473658	9496543	0.915424	0.359969	0.606093	FALSE	FALSE
4830	ENSG00000159173	TNNI1	1	q32.1	201403768	201429866	0.915327	0.36002	0.606093	FALSE	FALSE
4831	ENSG00000089123	TASP1	20	p12.1	13389392	13638940	0.914623	0.360389	0.606577	FALSE	FALSE
4832	ENSG00000100138	SNU13	22	q13.2	41673930	41690504	0.91453	0.360438	0.606597	FALSE	FALSE
4833	ENSG00000114648	KLHL18	3	p21.31	47282917	47346816	0.913975	0.36073	0.606963	FALSE	FALSE
4834	ENSG00000140093	SERPINA10	14	q32.13	94280455	94293271	0.913533	0.360962	0.607098	FALSE	FALSE
4835	ENSG00000138604	GLCE	15	q23	69160584	69272217	0.913188	0.361143	0.607098	FALSE	FALSE
4836	ENSG00000105810	CDK6	7	q21.2	92604921	92836594	0.912899	0.361295	0.60713	FALSE	FALSE
4837	ENSG00000161682	FAM171A2	17	q21.31	44353215	44363875	0.912614	0.361445	0.607233	FALSE	FALSE
4838	ENSG00000187608	ISG15	1	p36.33	1001138	1014540	0.912433	0.361541	0.607269	FALSE	FALSE
4839	ENSG00000141570	CBX8	17	q25.3	79792132	79801683	0.912207	0.36166	0.607405	FALSE	FALSE
4840	ENSG00000198933	TBKBP1	17	q21.32	47694081	47712050	0.912128	0.361701	0.607405	FALSE	FALSE
4841	ENSG00000111344	RASAL1	12	q24.13	113098819	113136239	0.911775	0.361887	0.607477	FALSE	FALSE
4842	ENSG00000102904	TSNAXIP1	16	q22.1	67806765	67832148	0.911215	0.362182	0.607848	FALSE	FALSE
4843	ENSG00000166747	AP1G1	16	q22.2	71729000	71809201	0.910978	0.362307	0.607871	FALSE	FALSE
4844	ENSG00000117394	SLC2A1	1	p34.2	42925375	42959176	0.910908	0.362344	0.607871	FALSE	FALSE
4845	ENSG00000139625	MAP3K12	12	q13.13	53479669	53500063	0.910437	0.362592	0.608101	FALSE	FALSE
4846	ENSG00000261221	ZNF865	19	q13.42	55605405	55617269	0.909306	0.363188	0.608976	FALSE	FALSE
4847	ENSG00000079337	RAPGEF3	12	q13.11	47734367	47771040	0.908748	0.363483	0.609097	FALSE	FALSE
4848	ENSG00000175931	UBE2O	17	q25.1	76389451	76453206	0.908564	0.363581	0.609136	FALSE	FALSE
4849	ENSG00000162728	KCNJ9	1	q23.2	160081570	160090563	0.908153	0.363798	0.609437	FALSE	FALSE
4850	ENSG00000197702	PARVA	11	p15.3	12377185	12535356	0.907839	0.363963	0.609528	FALSE	FALSE
4851	ENSG00000182179	UBA7	3	p21.31	49805207	49813946	0.907604	0.364087	0.609673	FALSE	FALSE
4852	ENSG00000178821	TMEM52	1	p36.33	1917590	1919273	0.907495	0.364145	0.609708	FALSE	FALSE
4853	ENSG00000130520	LSM4	19	p13.11	18306230	18323274	0.906965	0.364425	0.610028	FALSE	FALSE
4854	ENSG00000039523	RIPOR1	16	q22.1	67518418	67546788	0.906922	0.364448	0.610028	FALSE	FALSE
4855	ENSG00000156006	NAT2	8	p22	18391245	18401218	0.906716	0.364557	0.610087	FALSE	FALSE
4856	ENSG00000124535	WRNIP1	6	p25.2	2765414	2786952	0.906405	0.364722	0.610184	FALSE	FALSE
4857	ENSG00000100342	APOL1	22	q12.3	36253010	36267530	0.906386	0.364732	0.610184	FALSE	FALSE
4858	ENSG00000154914	USP43	17	p13.1	9644698	9729691	0.906324	0.364764	0.610184	FALSE	FALSE
4859	ENSG00000104129	DNAJC17	15	q15.1	40765155	40807478	0.905914	0.364982	0.610429	FALSE	FALSE
4860	ENSG00000234965	SHISA8	22	q13.2	41909554	41914667	0.905181	0.36537	0.610885	FALSE	FALSE
4861	ENSG00000163590	PPM1L	3	q25.33	160755602	161078907	0.90495	0.365492	0.610965	FALSE	FALSE
4862	ENSG00000169217	CD2BP2	16	p11.2	30350766	30355361	0.904802	0.36557	0.61101	FALSE	FALSE
4863	ENSG00000204084	INPP5B	1	p34.3	37860697	37947057	0.904759	0.365593	0.61101	FALSE	FALSE
4864	ENSG00000167118	URM1	9	q34.11	128371319	128392016	0.904303	0.365835	0.611289	FALSE	FALSE
4865	ENSG00000163528	CHCHD4	3	p25.1	14112077	14124870	0.904193	0.365893	0.611325	FALSE	FALSE
4866	ENSG00000160679	CHTOP	1	q21.3	153633982	153646306	0.904045	0.365971	0.611393	FALSE	FALSE
4867	ENSG00000146834	MEPCE	7	q22.1	100428790	100434126	0.903835	0.366083	0.611424	FALSE	FALSE
4868	ENSG00000100599	RIN3	14	q32.12	92513774	92688994	0.903802	0.366101	0.611424	FALSE	FALSE
4869	ENSG00000126458	RRAS	19	q13.33	49635292	49640201	0.903799	0.366102	0.611424	FALSE	FALSE
4870	ENSG00000068078	FGFR3	4	p16.3	1793293	1808872	0.903454	0.366285	0.611606	FALSE	FALSE
4871	ENSG00000076944	STXBP2	19	p13.2	7636881	7647873	0.90214	0.366983	0.612584	FALSE	FALSE
4872	ENSG00000171790	SLFNL1	1	p34.2	41015597	41023237	0.90167	0.367232	0.61275	FALSE	FALSE
4873	ENSG00000244486	SCARF2	22	q11.21	20424815	20437826	0.901273	0.367443	0.612978	FALSE	FALSE
4874	ENSG00000258429	PDF	16	q22.1	69328621	69330595	0.899184	0.368555	0.614354	FALSE	FALSE
4875	ENSG00000163817	SLC6A20	3	p21.31	45755450	45796535	0.898884	0.368715	0.614354	FALSE	FALSE
4876	ENSG00000118515	SGK1	6	q23.2	134169246	134318112	0.898692	0.368817	0.61439	FALSE	FALSE
4877	ENSG00000150527	MIA2	14	q21.1	39230231	39388513	0.898377	0.368984	0.61439	FALSE	FALSE
4878	ENSG00000122641	INHBA	7	p14.1	41667168	41705834	0.898337	0.369006	0.61439	FALSE	FALSE
4879	ENSG00000075223	SEMA3C	7	q21.11	80742538	80922359	0.898253	0.36905	0.61439	FALSE	FALSE
4880	ENSG00000120860	WASHC3	12	q23.2	102012927	102062149	0.898177	0.369091	0.61439	FALSE	FALSE
4881	ENSG00000182628	SKA2	17	q22	59109951	59155269	0.898174	0.369093	0.61439	FALSE	FALSE
4882	ENSG00000198331	HYLS1	11	q24.2	125883614	125900648	0.897787	0.369299	0.614512	FALSE	FALSE
4883	ENSG00000100330	MTMR3	22	q12.2	29883155	30030866	0.897506	0.369449	0.614637	FALSE	FALSE
4884	ENSG00000059122	FLYWCH1	16	p13.3	2911937	2951208	0.896937	0.369753	0.614818	FALSE	FALSE
4885	ENSG00000163251	FZD5	2	q33.3	207762586	207769563	0.896863	0.369792	0.614818	FALSE	FALSE
4886	ENSG00000131504	DIAPH1	5	q31.3	141515016	141619055	0.896618	0.369923	0.614818	FALSE	FALSE
4887	ENSG00000159346	ADIPOR1	1	q32.1	202940823	202958572	0.896163	0.370166	0.615081	FALSE	FALSE
4888	ENSG00000241233	KRTAP5-8	11	q13.4	71538025	71539207	0.895581	0.370477	0.615367	FALSE	FALSE
4889	ENSG00000150593	PDCD4	10	q25.2	110871795	110900006	0.895282	0.370636	0.615489	FALSE	FALSE
4890	ENSG00000128052	KDR	4	q12	55078259	55125595	0.894387	0.371115	0.615715	FALSE	FALSE
4891	ENSG00000163788	SNRK	3	p22.1	43286512	43424764	0.894344	0.371138	0.615715	FALSE	FALSE
4892	ENSG00000151388	ADAMTS12	5	p13.2	33523535	33892192	0.894299	0.371162	0.615715	FALSE	FALSE
4893	ENSG00000153721	CNKSR3	6	q25.2	154387504	154510659	0.894262	0.371182	0.615715	FALSE	FALSE
4894	ENSG00000150990	DHX37	12	q24.31	124946825	124989122	0.89422	0.371204	0.615715	FALSE	FALSE
4895	ENSG00000179044	EXOC3L1	16	q22.1	67184366	67190204	0.894117	0.371259	0.615715	FALSE	FALSE
4896	ENSG00000187955	COL14A1	8	q24.12	120059780	120372036	0.894045	0.371298	0.615715	FALSE	FALSE
4897	ENSG00000179954	SSC5D	19	q13.42	55488404	55519098	0.893604	0.371534	0.615982	FALSE	FALSE
4898	ENSG00000181061	HIGD1A	3	p22.1	42784298	42804531	0.893221	0.371739	0.616259	FALSE	FALSE
4899	ENSG00000184489	PTP4A3	8	q24.3	141391993	141432454	0.893139	0.371783	0.61627	FALSE	FALSE
4900	ENSG00000169231	THBS3	1	q22	155195588	155209051	0.892873	0.371925	0.616317	FALSE	FALSE
4901	ENSG00000269547	AC011455.2	19	q13.2	38915404	38949855	0.892842	0.371942	0.616317	FALSE	FALSE
4902	ENSG00000186648	CARMIL3	14	q11.2	24052000	24069728	0.892805	0.371962	0.616317	FALSE	FALSE
4903	ENSG00000144655	CSRNP1	3	p22.2	39141855	39154562	0.89192	0.372436	0.616854	FALSE	FALSE
4904	ENSG00000131508	UBE2D2	5	q31.2	139526431	139628433	0.891776	0.372513	0.61692	FALSE	FALSE
4905	ENSG00000092201	SUPT16H	14	q11.2	21351472	21384266	0.891557	0.372631	0.617025	FALSE	FALSE
4906	ENSG00000163513	TGFBR2	3	p24.1	30606502	30694142	0.891444	0.372691	0.617025	FALSE	FALSE
4907	ENSG00000182963	GJC1	17	q21.31	44798448	44830816	0.891434	0.372696	0.617025	FALSE	FALSE
4908	ENSG00000106541	AGR2	7	p21.1	16791811	16833433	0.89115	0.372849	0.617094	FALSE	FALSE
4909	ENSG00000095464	PDE6C	10	q23.33	93612588	93666010	0.891045	0.372905	0.617094	FALSE	FALSE
4910	ENSG00000104524	PYCR3	8	q24.3	143603913	143609773	0.89034	0.373283	0.617571	FALSE	FALSE
4911	ENSG00000174842	GLMN	1	p22.1	92246402	92298987	0.889865	0.373538	0.617807	FALSE	FALSE
4912	ENSG00000243509	TNFRSF6B	20	q13.33	63696651	63698684	0.88948	0.373745	0.618086	FALSE	FALSE
4913	ENSG00000100453	GZMB	14	q12	24630954	24634267	0.887989	0.374546	0.61909	FALSE	FALSE
4914	ENSG00000140254	DUOXA1	15	q21.1	45117367	45129938	0.88793	0.374579	0.61909	FALSE	FALSE
4915	ENSG00000146678	IGFBP1	7	p12.3	45888357	45893668	0.887577	0.374768	0.619285	FALSE	FALSE
4916	ENSG00000137124	ALDH1B1	9	p13.1	38392664	38398661	0.887501	0.374809	0.619285	FALSE	FALSE
4917	ENSG00000147548	NSD3	8	p11.23	38269697	38382272	0.887092	0.375029	0.619523	FALSE	FALSE
4918	ENSG00000107036	RIC1	9	p24.1	5629025	5776557	0.886955	0.375103	0.619583	FALSE	FALSE
4919	ENSG00000134108	ARL8B	3	p26.1	5122220	5180912	0.886843	0.375163	0.61962	FALSE	FALSE
4920	ENSG00000139174	PRICKLE1	12	q12	42456757	42590355	0.886576	0.375307	0.61967	FALSE	FALSE
4921	ENSG00000011114	BTBD7	14	q32.12	93237550	93333092	0.886413	0.375395	0.619701	FALSE	FALSE
4922	ENSG00000260456	C16orf95	16	q24.2	87083562	87317420	0.885816	0.375717	0.620104	FALSE	FALSE
4923	ENSG00000149499	EML3	11	q12.3	62602218	62612765	0.885808	0.375721	0.620104	FALSE	FALSE
4924	ENSG00000160282	FTCD	21	q22.3	46136262	46155567	0.885602	0.375832	0.620204	FALSE	FALSE
4925	ENSG00000137500	CCDC90B	11	q14.1	83259097	83286407	0.885266	0.376013	0.620212	FALSE	FALSE
4926	ENSG00000183876	ARSI	5	q32	150296343	150339307	0.885166	0.376067	0.620239	FALSE	FALSE
4927	ENSG00000126698	DNAJC8	1	p35.3	28199456	28233025	0.884544	0.376402	0.620729	FALSE	FALSE
4928	ENSG00000130529	TRPM4	19	q13.33	49157741	49211836	0.884459	0.376449	0.620743	FALSE	FALSE
4929	ENSG00000206073	SERPINB4	18	q21.33	63637259	63644298	0.884162	0.376609	0.620758	FALSE	FALSE
4930	ENSG00000106070	GRB10	7	p12.1	50590063	50793462	0.884078	0.376654	0.620758	FALSE	FALSE
4931	ENSG00000117523	PRRC2C	1	q24.3	171485551	171593511	0.88401	0.376691	0.620758	FALSE	FALSE
4932	ENSG00000176928	GCNT4	5	q13.3	75025346	75030899	0.883977	0.376709	0.620758	FALSE	FALSE
4933	ENSG00000163516	ANKZF1	2	q35	219229757	219236669	0.883807	0.376801	0.620758	FALSE	FALSE
4934	ENSG00000104823	ECH1	19	q13.2	38815422	38832005	0.883795	0.376807	0.620758	FALSE	FALSE
4935	ENSG00000162482	AKR7A3	1	p36.13	19282558	19289250	0.883665	0.376877	0.620758	FALSE	FALSE
4936	ENSG00000140382	HMG20A	15	q24.3	77420412	77485607	0.883142	0.377159	0.621041	FALSE	FALSE
4937	ENSG00000089505	CMTM1	16	q21	66566393	66579137	0.883045	0.377212	0.621066	FALSE	FALSE
4938	ENSG00000175166	PSMD2	3	q27.1	184298709	184309054	0.882433	0.377543	0.621298	FALSE	FALSE
4939	ENSG00000007923	DNAJC11	1	p36.31	6634168	6701924	0.882286	0.377622	0.621366	FALSE	FALSE
4940	ENSG00000103257	SLC7A5	16	q24.2	87830023	87869488	0.882185	0.377677	0.621394	FALSE	FALSE
4941	ENSG00000091972	CD200	3	q13.2	112332347	112362812	0.881108	0.378259	0.622228	FALSE	FALSE
4942	ENSG00000185650	ZFP36L1	14	q24.1	68787660	68796253	0.881035	0.378299	0.62223	FALSE	FALSE
4943	ENSG00000102738	MRPS31	13	q14.11	40729135	40771173	0.880781	0.378436	0.622232	FALSE	FALSE
4944	ENSG00000205352	PRR13	12	q13.13	53441605	53446645	0.880752	0.378452	0.622232	FALSE	FALSE
4945	ENSG00000132464	ENAM	4	q13.3	70628744	70686816	0.879907	0.37891	0.622451	FALSE	FALSE
4946	ENSG00000137177	KIF13A	6	p22.3	17759183	17987623	0.879799	0.378968	0.622451	FALSE	FALSE
4947	ENSG00000095370	SH2D3C	9	q34.11	127738317	127778741	0.87972	0.379011	0.622451	FALSE	FALSE
4948	ENSG00000163687	DNASE1L3	3	p14.3	58192257	58214697	0.879701	0.379021	0.622451	FALSE	FALSE
4949	ENSG00000152240	HAUS1	18	q21.1	46104332	46128333	0.879464	0.37915	0.622569	FALSE	FALSE
4950	ENSG00000157087	ATP2B2	3	p25.3	10324023	10708007	0.878805	0.379507	0.622969	FALSE	FALSE
4951	ENSG00000142178	SIK1	21	q22.3	43414483	43427189	0.878442	0.379704	0.623051	FALSE	FALSE
4952	ENSG00000260238	PMF1-BGLAP	1	q22	156212982	156243332	0.878362	0.379747	0.623051	FALSE	FALSE
4953	ENSG00000166170	BAG5	14	q32.33	103556544	103562831	0.878247	0.37981	0.623091	FALSE	FALSE
4954	ENSG00000160050	CCDC28B	1	p35.2	32200386	32205387	0.877903	0.379996	0.623273	FALSE	FALSE
4955	ENSG00000015676	NUDCD3	7	p13	44379121	44490880	0.877157	0.380401	0.623613	FALSE	FALSE
4956	ENSG00000168404	MLKL	16	q23.1	74671855	74700960	0.876719	0.380639	0.623829	FALSE	FALSE
4957	ENSG00000197256	KANK2	19	p13.2	11164267	11197791	0.876589	0.38071	0.623882	FALSE	FALSE
4958	ENSG00000057149	SERPINB3	18	q21.33	63655197	63661963	0.876115	0.380967	0.624119	FALSE	FALSE
4959	ENSG00000140995	DEF8	16	q24.3	89947925	89968060	0.875411	0.38135	0.624613	FALSE	FALSE
4960	ENSG00000148334	PTGES2	9	q34.11	128120693	128128462	0.873909	0.382168	0.625709	FALSE	FALSE
4961	ENSG00000169696	ASPSCR1	17	q25.3	81976807	82017406	0.873344	0.382475	0.625911	FALSE	FALSE
4962	ENSG00000143195	ILDR2	1	q24.1	166895711	166975482	0.873157	0.382577	0.625942	FALSE	FALSE
4963	ENSG00000059145	UNKL	16	p13.3	1363205	1414751	0.872968	0.38268	0.625986	FALSE	FALSE
4964	ENSG00000100246	DNAL4	22	q13.1	38778508	38794198	0.872506	0.382932	0.626298	FALSE	FALSE
4965	ENSG00000118762	PKD2	4	q22.1	88007668	88077777	0.872478	0.382948	0.626298	FALSE	FALSE
4966	ENSG00000172590	MRPL52	14	q11.2	22829879	22835037	0.872366	0.383009	0.626336	FALSE	FALSE
4967	ENSG00000111713	GYS2	12	p12.1	21536189	21604847	0.872064	0.383174	0.626543	FALSE	FALSE
4968	ENSG00000170852	KBTBD2	7	p14.3	32868172	32894131	0.871648	0.3834	0.626823	FALSE	FALSE
4969	ENSG00000022840	RNF10	12	q24.31	120533480	120577594	0.871609	0.383421	0.626823	FALSE	FALSE
4970	ENSG00000104897	SF3A2	19	p13.3	2236504	2248679	0.871186	0.383653	0.627074	FALSE	FALSE
4971	ENSG00000173825	TIGD3	11	q13.1	65354767	65357613	0.870906	0.383805	0.627201	FALSE	FALSE
4972	ENSG00000188175	HEPACAM2	7	q21.2	93188586	93226524	0.870719	0.383908	0.627259	FALSE	FALSE
4973	ENSG00000147437	GNRH1	8	p21.2	25419260	25424654	0.870701	0.383918	0.627259	FALSE	FALSE
4974	ENSG00000181045	SLC26A11	17	q25.3	80219699	80253500	0.870533	0.384009	0.627347	FALSE	FALSE
4975	ENSG00000134326	CMPK2	2	p25.2	6840570	6866635	0.870196	0.384193	0.627585	FALSE	FALSE
4976	ENSG00000196323	ZBTB44	11	q24.3	130226677	130314908	0.869989	0.384307	0.627677	FALSE	FALSE
4977	ENSG00000137413	TAF8	6	p21.1	42050513	42087461	0.869829	0.384394	0.627716	FALSE	FALSE
4978	ENSG00000153208	MERTK	2	q13	111898479	112029561	0.869725	0.384451	0.627716	FALSE	FALSE
4979	ENSG00000171551	ECEL1	2	q37.1	232479827	232487828	0.869663	0.384484	0.627716	FALSE	FALSE
4980	ENSG00000163945	UVSSA	4	p16.3	1347266	1395992	0.869455	0.384598	0.627736	FALSE	FALSE
4981	ENSG00000043093	DCUN1D1	3	q26.33	182938074	182985953	0.869361	0.384649	0.627736	FALSE	FALSE
4982	ENSG00000135966	TGFBRAP1	2	q12.2	105264391	105330034	0.869326	0.384669	0.627736	FALSE	FALSE
4983	ENSG00000151690	MFSD6	2	q32.2	190408355	190509205	0.869219	0.384727	0.627737	FALSE	FALSE
4984	ENSG00000169515	CCDC8	19	q13.32	46410329	46413662	0.868214	0.385277	0.628323	FALSE	FALSE
4985	ENSG00000119574	ZBTB45	19	q13.43	58513530	58538911	0.868179	0.385296	0.628323	FALSE	FALSE
4986	ENSG00000176920	FUT2	19	q13.33	48695971	48705950	0.867706	0.385555	0.628395	FALSE	FALSE
4987	ENSG00000076685	NT5C2	10	q24.33	103088017	103193306	0.867113	0.38588	0.628686	FALSE	FALSE
4988	ENSG00000118707	TGIF2	20	q11.23	36573488	36593950	0.86689	0.386002	0.628787	FALSE	FALSE
4989	ENSG00000166831	RBPMS2	15	q22.31	64739892	64775587	0.866633	0.386143	0.628876	FALSE	FALSE
4990	ENSG00000160408	ST6GALNAC6	9	q34.11	127885321	127905408	0.866486	0.386223	0.628876	FALSE	FALSE
4991	ENSG00000239264	TXNDC5	6	p24.3	7881517	7910814	0.866372	0.386286	0.628876	FALSE	FALSE
4992	ENSG00000127666	TICAM1	19	p13.3	4815932	4831704	0.866372	0.386286	0.628876	FALSE	FALSE
4993	ENSG00000120279	MYCT1	6	q25.2	152697895	152724567	0.86637	0.386287	0.628876	FALSE	FALSE
4994	ENSG00000090020	SLC9A1	1	p36.11	27098815	27166981	0.866003	0.386488	0.629003	FALSE	FALSE
4995	ENSG00000115756	HPCAL1	2	p25.1	10302889	10427617	0.865684	0.386664	0.629036	FALSE	FALSE
4996	ENSG00000168487	BMP1	8	p21.3	22164736	22212326	0.865632	0.386692	0.629036	FALSE	FALSE
4997	ENSG00000188223	AD000671.1	19	q13.12	35745678	35754519	0.865225	0.386915	0.629274	FALSE	FALSE
4998	ENSG00000213930	GALT	9	p13.3	34638133	34651035	0.864782	0.387158	0.629482	FALSE	FALSE
4999	ENSG00000124299	PEPD	19	q13.11	33386950	33521794	0.864663	0.387224	0.629526	FALSE	FALSE
5000	ENSG00000003756	RBM5	3	p21.31	50088908	50119021	0.864039	0.387566	0.629771	FALSE	FALSE
5001	ENSG00000183508	TENT5C	1	p12	117605934	117628372	0.863749	0.387726	0.629926	FALSE	FALSE
5002	ENSG00000104889	RNASEH2A	19	p13.13	12806556	12815201	0.863726	0.387738	0.629926	FALSE	FALSE
5003	ENSG00000119326	CTNNAL1	9	q31.3	108942569	109013529	0.863408	0.387913	0.63005	FALSE	FALSE
5004	ENSG00000102984	ZNF821	16	q22.2	71859680	71895336	0.863162	0.388048	0.630067	FALSE	FALSE
5005	ENSG00000181744	C3orf58	3	q24	143971798	144048719	0.863132	0.388065	0.630067	FALSE	FALSE
5006	ENSG00000134755	DSC2	18	q12.1	31058840	31102522	0.863038	0.388116	0.630067	FALSE	FALSE
5007	ENSG00000104419	NDRG1	8	q24.22	133237171	133302022	0.86301	0.388132	0.630067	FALSE	FALSE
5008	ENSG00000095485	CWF19L1	10	q24.31	100232298	100267680	0.86279	0.388253	0.630201	FALSE	FALSE
5009	ENSG00000116698	SMG7	1	q25.3	183472216	183598246	0.86159	0.388913	0.630991	FALSE	FALSE
5010	ENSG00000167693	NXN	17	p13.3	799313	979770	0.861545	0.388938	0.630991	FALSE	FALSE
5011	ENSG00000213638	ADAT3	19	p13.3	1905378	1913447	0.861485	0.388971	0.630991	FALSE	FALSE
5012	ENSG00000134765	DSC1	18	q12.1	31129236	31162856	0.861279	0.389085	0.630991	FALSE	FALSE
5013	ENSG00000057757	PITHD1	1	p36.11	23778405	23788232	0.86125	0.3891	0.630991	FALSE	FALSE
5014	ENSG00000173846	PLK3	1	p34.1	44800225	44805990	0.861193	0.389132	0.630991	FALSE	FALSE
5015	ENSG00000187116	LILRA5	19	q13.42	54307070	54313139	0.861136	0.389163	0.630991	FALSE	FALSE
5016	ENSG00000160471	COX6B2	19	q13.42	55349306	55354814	0.860441	0.389546	0.631166	FALSE	FALSE
5017	ENSG00000196862	RGPD4	2	q12.3	107826937	107890841	0.860123	0.389721	0.631166	FALSE	FALSE
5018	ENSG00000099910	KLHL22	22	q11.21	20441519	20495883	0.860051	0.389761	0.631166	FALSE	FALSE
5019	ENSG00000129484	PARP2	14	q11.2	20343582	20357905	0.859898	0.389845	0.631166	FALSE	FALSE
5020	ENSG00000257390	AC023055.1	12	q13.2	55757275	55827546	0.859825	0.389886	0.631166	FALSE	FALSE
5021	ENSG00000124608	AARS2	6	p21.1	44299654	44313326	0.859634	0.389991	0.63121	FALSE	FALSE
5022	ENSG00000121892	PDS5A	4	p14	39822863	39977956	0.859217	0.390221	0.631408	FALSE	FALSE
5023	ENSG00000185002	RFX6	6	q22.1	116877212	116932163	0.858703	0.390505	0.631544	FALSE	FALSE
5024	ENSG00000153246	PLA2R1	2	q24.2	159932006	160062610	0.858118	0.390828	0.632004	FALSE	FALSE
5025	ENSG00000156384	SFR1	10	q25.1	104122058	104126385	0.857589	0.391119	0.632131	FALSE	FALSE
5026	ENSG00000173467	AGR3	7	p21.1	16859405	16881987	0.857564	0.391133	0.632131	FALSE	FALSE
5027	ENSG00000174799	CEP135	4	q12	55948871	56033363	0.856942	0.391477	0.632426	FALSE	FALSE
5028	ENSG00000136527	TRA2B	3	q27.2	185915906	185938136	0.856869	0.391518	0.632426	FALSE	FALSE
5029	ENSG00000162757	C1orf74	1	q32.2	209779208	209784559	0.856601	0.391665	0.632548	FALSE	FALSE
5030	ENSG00000181885	CLDN7	17	p13.1	7259903	7263983	0.856413	0.391769	0.632562	FALSE	FALSE
5031	ENSG00000100387	RBX1	22	q13.2	40951347	40973309	0.856376	0.39179	0.632562	FALSE	FALSE
5032	ENSG00000060749	QSER1	11	p13	32892820	32993316	0.85535	0.392357	0.633257	FALSE	FALSE
5033	ENSG00000101306	MYLK2	20	q11.21	31819308	31834689	0.854977	0.392564	0.633438	FALSE	FALSE
5034	ENSG00000163913	IFT122	3	q21.3	129440036	129520507	0.854781	0.392672	0.63355	FALSE	FALSE
5035	ENSG00000165794	SLC39A2	14	q11.2	20999255	21001871	0.854366	0.392902	0.633735	FALSE	FALSE
5036	ENSG00000183751	TBL3	16	p13.3	1972037	1982933	0.853582	0.393337	0.634373	FALSE	FALSE
5037	ENSG00000114446	IFT57	3	q13.13	108160812	108222570	0.853063	0.393624	0.63471	FALSE	FALSE
5038	ENSG00000164603	BMT2	7	q31.1	112819147	112939916	0.852432	0.393975	0.635072	FALSE	FALSE
5039	ENSG00000035141	FAM136A	2	p13.3	70295975	70302090	0.852324	0.394034	0.635072	FALSE	FALSE
5040	ENSG00000175213	ZNF408	11	p11.2	46700818	46705912	0.852312	0.394041	0.635072	FALSE	FALSE
5041	ENSG00000104936	DMPK	19	q13.32	45769717	45782552	0.851927	0.394254	0.635107	FALSE	FALSE
5042	ENSG00000113068	PFDN1	5	q31.3	140245039	140303121	0.851486	0.394499	0.635213	FALSE	FALSE
5043	ENSG00000125877	ITPA	20	p13	3208868	3223870	0.851427	0.394532	0.635213	FALSE	FALSE
5044	ENSG00000146411	SLC2A12	6	q23.2	133988697	134052636	0.850635	0.394972	0.635515	FALSE	FALSE
5045	ENSG00000146072	TNFRSF21	6	p12.3	47231532	47309905	0.850613	0.394984	0.635515	FALSE	FALSE
5046	ENSG00000161653	NAGS	17	q21.31	44004546	44009063	0.850592	0.394996	0.635515	FALSE	FALSE
5047	ENSG00000162434	JAK1	1	p31.3	64833229	64966504	0.850458	0.395071	0.635515	FALSE	FALSE
5048	ENSG00000106392	C1GALT1	7	p22.1	7156934	7248651	0.850457	0.395071	0.635515	FALSE	FALSE
5049	ENSG00000115274	INO80B	2	p13.1	74455023	74457960	0.849833	0.395418	0.63579	FALSE	FALSE
5050	ENSG00000132471	WBP2	17	q25.1	75845699	75856507	0.849769	0.395453	0.63579	FALSE	FALSE
5051	ENSG00000221883	ARIH2OS	3	p21.31	48917782	48919385	0.849749	0.395465	0.63579	FALSE	FALSE
5052	ENSG00000117834	SLC5A9	1	p33	48222685	48248644	0.849696	0.395494	0.63579	FALSE	FALSE
5053	ENSG00000162174	ASRGL1	11	q12.3	62337448	62393412	0.847976	0.396451	0.636767	FALSE	FALSE
5054	ENSG00000130640	TUBGCP2	10	q26.3	133278630	133312337	0.847733	0.396587	0.63686	FALSE	FALSE
5055	ENSG00000197134	ZNF257	19	p12	22052452	22091480	0.846896	0.397053	0.637249	FALSE	FALSE
5056	ENSG00000196081	ZNF724	19	p12	23221599	23250390	0.846876	0.397064	0.637249	FALSE	FALSE
5057	ENSG00000181924	COA4	11	q13.4	73872667	73876988	0.84674	0.39714	0.637249	FALSE	FALSE
5058	ENSG00000223496	EXOSC6	16	q22.1	70246778	70251930	0.84644	0.397307	0.637455	FALSE	FALSE
5059	ENSG00000057657	PRDM1	6	q21	106086320	106109939	0.845359	0.397911	0.638112	FALSE	FALSE
5060	ENSG00000087884	AAMDC	11	q14.1	77821109	77918432	0.845028	0.398095	0.638158	FALSE	FALSE
5061	ENSG00000117597	UTP25	1	q32.2	209828007	209857565	0.844894	0.39817	0.63818	FALSE	FALSE
5062	ENSG00000157680	DGKI	7	q33	137381037	137847092	0.844864	0.398187	0.63818	FALSE	FALSE
5063	ENSG00000259040	BLOC1S5-TXNDC5	6	p24.3	7881522	8064364	0.844693	0.398282	0.638237	FALSE	FALSE
5064	ENSG00000119915	ELOVL3	10	q24.32	102226328	102229589	0.844585	0.398343	0.638237	FALSE	FALSE
5065	ENSG00000076984	MAP2K7	19	p13.2	7903843	7914478	0.844522	0.398378	0.638237	FALSE	FALSE
5066	ENSG00000183638	RP1L1	8	p23.1	10606349	10712187	0.844356	0.39847	0.638323	FALSE	FALSE
5067	ENSG00000111412	C12orf49	12	q24.22	116710185	116738070	0.843958	0.398693	0.638492	FALSE	FALSE
5068	ENSG00000055483	USP36	17	q25.3	78787381	78841441	0.84368	0.398848	0.638617	FALSE	FALSE
5069	ENSG00000149922	TBX6	16	p11.2	30085793	30091887	0.843191	0.399122	0.638805	FALSE	FALSE
5070	ENSG00000164344	KLKB1	4	q35.2	186208979	186258471	0.842777	0.399353	0.638838	FALSE	FALSE
5071	ENSG00000143537	ADAM15	1	q21.3	155050566	155062775	0.842121	0.39972	0.639159	FALSE	FALSE
5072	ENSG00000130734	ATG4D	19	p13.2	10543895	10553418	0.8421	0.399732	0.639159	FALSE	FALSE
5073	ENSG00000128564	VGF	7	q22.1	101162509	101165593	0.841419	0.400113	0.639518	FALSE	FALSE
5074	ENSG00000184261	KCNK12	2	p16.3	47516581	47570939	0.840837	0.400439	0.639682	FALSE	FALSE
5075	ENSG00000186150	UBL4B	1	p13.3	110112468	110113945	0.840497	0.40063	0.639907	FALSE	FALSE
5076	ENSG00000176720	BOK	2	q37.3	241551424	241574138	0.839911	0.400958	0.640184	FALSE	FALSE
5077	ENSG00000163517	HDAC11	3	p25.1	13479724	13506424	0.839744	0.401052	0.64024	FALSE	FALSE
5078	ENSG00000103653	CSK	15	q24.1	74782057	74803198	0.839626	0.401118	0.64024	FALSE	FALSE
5079	ENSG00000182899	RPL35A	3	q29	197949980	197956610	0.839548	0.401162	0.64024	FALSE	FALSE
5080	ENSG00000134317	GRHL1	2	p25.1	9951693	10002277	0.839253	0.401327	0.640336	FALSE	FALSE
5081	ENSG00000177191	B3GNT8	19	q13.2	41425359	41428730	0.839176	0.40137	0.640343	FALSE	FALSE
5082	ENSG00000165678	GHITM	10	q23.1	84139440	84153245	0.838938	0.401504	0.640494	FALSE	FALSE
5083	ENSG00000108342	CSF3	17	q21.1	40015361	40017813	0.838848	0.401555	0.640512	FALSE	FALSE
5084	ENSG00000188313	PLSCR1	3	q24	146515180	146544864	0.838635	0.401674	0.640549	FALSE	FALSE
5085	ENSG00000188089	PLA2G4E	15	q15.1	41981582	42051190	0.838597	0.401695	0.640549	FALSE	FALSE
5086	ENSG00000130254	SAFB2	19	p13.3	5586999	5624046	0.838436	0.401786	0.640579	FALSE	FALSE
5087	ENSG00000064199	SPA17	11	q24.2	124673798	124697518	0.838425	0.401792	0.640579	FALSE	FALSE
5088	ENSG00000173662	TAS1R1	1	p36.31	6555181	6579757	0.837948	0.40206	0.64082	FALSE	FALSE
5089	ENSG00000137947	GTF2B	1	p22.2	88852932	88891944	0.837736	0.402179	0.640851	FALSE	FALSE
5090	ENSG00000124201	ZNFX1	20	q13.13	49237946	49278426	0.837712	0.402192	0.640851	FALSE	FALSE
5091	ENSG00000095564	BTAF1	10	q23.32	91923769	92030325	0.837664	0.402219	0.640851	FALSE	FALSE
5092	ENSG00000005108	THSD7A	7	p21.3	11370357	11832198	0.837634	0.402236	0.640851	FALSE	FALSE
5093	ENSG00000269307	AC010463.1	19	p13.11	17267418	17282966	0.837354	0.402394	0.640952	FALSE	FALSE
5094	ENSG00000167103	PIP5KL1	9	q34.11	127920879	127930797	0.836876	0.402662	0.641282	FALSE	FALSE
5095	ENSG00000103534	TMC5	16	p12.3	19410496	19499113	0.83635	0.402958	0.641628	FALSE	FALSE
5096	ENSG00000198841	KTI12	1	p32.3	52032103	52033816	0.836203	0.403041	0.641697	FALSE	FALSE
5097	ENSG00000131634	TMEM204	16	p13.3	1528688	1555580	0.835883	0.403221	0.641859	FALSE	FALSE
5098	ENSG00000166965	RCCD1	15	q26.1	90954870	90963125	0.83571	0.403318	0.641919	FALSE	FALSE
5099	ENSG00000172156	CCL11	17	q12	34285668	34288334	0.835678	0.403336	0.641919	FALSE	FALSE
5100	ENSG00000185252	ZNF74	22	q11.21	20394115	20408461	0.835434	0.403473	0.64203	FALSE	FALSE
5101	ENSG00000267552	AC093227.2	19	q13.12	37689865	37719188	0.835414	0.403485	0.64203	FALSE	FALSE
5102	ENSG00000149260	CAPN5	11	q13.5	77066941	77126155	0.835135	0.403642	0.642155	FALSE	FALSE
5103	ENSG00000103549	RNF40	16	p11.2	30761745	30776307	0.835049	0.40369	0.642166	FALSE	FALSE
5104	ENSG00000214087	ARL16	17	q25.3	81681174	81683924	0.834748	0.40386	0.642193	FALSE	FALSE
5105	ENSG00000130382	MLLT1	19	p13.3	6210379	6279948	0.834745	0.403861	0.642193	FALSE	FALSE
5106	ENSG00000121898	CPXM2	10	q26.13	123706207	123940267	0.834577	0.403956	0.642223	FALSE	FALSE
5107	ENSG00000103248	MTHFSD	16	q24.1	86530176	86555235	0.834519	0.403989	0.642223	FALSE	FALSE
5108	ENSG00000135045	C9orf40	9	q21.13	74946581	74952886	0.833426	0.404604	0.642743	FALSE	FALSE
5109	ENSG00000117148	ACTL8	1	p36.13	17755313	17827063	0.833417	0.40461	0.642743	FALSE	FALSE
5110	ENSG00000176225	RTTN	18	q22.2	70003031	70205945	0.833342	0.404652	0.642743	FALSE	FALSE
5111	ENSG00000117472	TSPAN1	1	p34.1	46175073	46185958	0.833244	0.404707	0.642743	FALSE	FALSE
5112	ENSG00000143079	CTTNBP2NL	1	p13.2	112396181	112463456	0.833205	0.404729	0.642743	FALSE	FALSE
5113	ENSG00000130429	ARPC1B	7	q22.1	99374249	99394816	0.833	0.404845	0.642743	FALSE	FALSE
5114	ENSG00000159377	PSMB4	1	q21.3	151399534	151401944	0.832923	0.404888	0.642743	FALSE	FALSE
5115	ENSG00000188729	OSTN	3	q28	191199241	191265615	0.832908	0.404897	0.642743	FALSE	FALSE
5116	ENSG00000109066	TMEM104	17	q25.1	74776483	74839779	0.83289	0.404907	0.642743	FALSE	FALSE
5117	ENSG00000125843	AP5S1	20	p13	3820524	3828837	0.83288	0.404912	0.642743	FALSE	FALSE
5118	ENSG00000180535	BHLHA15	7	q21.3	98211427	98212979	0.832745	0.404989	0.642802	FALSE	FALSE
5119	ENSG00000125531	FNDC11	20	q13.33	63547891	63556708	0.832631	0.405053	0.642818	FALSE	FALSE
5120	ENSG00000168237	GLYCTK	3	p21.2	52287089	52293476	0.831912	0.405459	0.643237	FALSE	FALSE
5121	ENSG00000177614	PGBD5	1	q42.13	230314482	230426371	0.831731	0.405561	0.643337	FALSE	FALSE
5122	ENSG00000250424	AC004691.2	7	p14.3	30852273	30923812	0.831107	0.405913	0.643772	FALSE	FALSE
5123	ENSG00000239839	DEFA3	8	p23.1	7015869	7018301	0.830923	0.406017	0.643872	FALSE	FALSE
5124	ENSG00000138449	SLC40A1	2	q32.2	189560579	189583758	0.830856	0.406055	0.643872	FALSE	FALSE
5125	ENSG00000166578	IQCD	12	q24.13	113195441	113221094	0.830021	0.406527	0.644558	FALSE	FALSE
5126	ENSG00000103540	CCP110	16	p12.3	19523811	19553408	0.829719	0.406697	0.644704	FALSE	FALSE
5127	ENSG00000103168	TAF1C	16	q24.1	84177847	84187070	0.829624	0.406752	0.644727	FALSE	FALSE
5128	ENSG00000082641	NFE2L1	17	q21.32	48048329	48061487	0.829348	0.406908	0.644913	FALSE	FALSE
5129	ENSG00000103037	SETD6	16	q21	58515479	58521181	0.829238	0.40697	0.644917	FALSE	FALSE
5130	ENSG00000096401	CDC5L	6	p21.1	44387525	44450426	0.829163	0.407012	0.644917	FALSE	FALSE
5131	ENSG00000112394	SLC16A10	6	q21	111087503	111231194	0.829111	0.407042	0.644917	FALSE	FALSE
5132	ENSG00000135837	CEP350	1	q25.2	179954738	180114880	0.828717	0.407264	0.645166	FALSE	FALSE
5133	ENSG00000162520	SYNC	1	p35.1	32680360	32703596	0.828419	0.407433	0.645192	FALSE	FALSE
5134	ENSG00000118407	FILIP1	6	q14.1	75291859	75493738	0.828358	0.407468	0.645192	FALSE	FALSE
5135	ENSG00000170004	CHD3	17	p13.1	7884806	7912760	0.828341	0.407478	0.645192	FALSE	FALSE
5136	ENSG00000183019	MCEMP1	19	p13.2	7676628	7679826	0.828002	0.407669	0.645434	FALSE	FALSE
5137	ENSG00000135632	SMYD5	2	p13.2	73214222	73227237	0.827538	0.407932	0.645601	FALSE	FALSE
5138	ENSG00000160710	ADAR	1	q21.3	154582057	154628013	0.827274	0.408082	0.64565	FALSE	FALSE
5139	ENSG00000121680	PEX16	11	p11.2	45909669	45918812	0.826954	0.408263	0.645768	FALSE	FALSE
5140	ENSG00000153339	TRAPPC8	18	q12.1	31829173	31953136	0.826935	0.408274	0.645768	FALSE	FALSE
5141	ENSG00000170892	TSEN34	19	q13.42	54189938	54194536	0.826429	0.408561	0.645931	FALSE	FALSE
5142	ENSG00000099194	SCD	10	q24.31	100347124	100364834	0.826405	0.408574	0.645931	FALSE	FALSE
5143	ENSG00000215440	NPEPL1	20	q13.32	58689131	58719238	0.826238	0.408669	0.64602	FALSE	FALSE
5144	ENSG00000112769	LAMA4	6	q21	112108760	112254939	0.825261	0.409223	0.646646	FALSE	FALSE
5145	ENSG00000085832	EPS15	1	p32.3	51354263	51519328	0.825108	0.409311	0.646722	FALSE	FALSE
5146	ENSG00000187123	LYPD6	2	q23.2	149329985	149474148	0.824146	0.409857	0.647336	FALSE	FALSE
5147	ENSG00000215193	PEX26	22	q11.21	18077920	18131138	0.823831	0.410035	0.647431	FALSE	FALSE
5148	ENSG00000084207	GSTP1	11	q13.2	67583595	67586656	0.82323	0.410377	0.647783	FALSE	FALSE
5149	ENSG00000197530	MIB2	1	p36.33	1615415	1630610	0.823106	0.410448	0.647832	FALSE	FALSE
5150	ENSG00000163216	SPRR2D	1	q21.3	153039725	153041931	0.822937	0.410544	0.64786	FALSE	FALSE
5151	ENSG00000100304	TTLL12	22	q13.2	43166622	43187133	0.822936	0.410544	0.64786	FALSE	FALSE
5152	ENSG00000079134	THOC1	18	p11.32	214520	268050	0.822369	0.410867	0.647995	FALSE	FALSE
5153	ENSG00000165272	AQP3	9	p13.3	33441154	33447633	0.822229	0.410946	0.648058	FALSE	FALSE
5154	ENSG00000139289	PHLDA1	12	q21.2	76025447	76033932	0.822133	0.411001	0.648082	FALSE	FALSE
5155	ENSG00000186517	ARHGAP30	1	q23.3	161046946	161069970	0.821707	0.411244	0.648403	FALSE	FALSE
5156	ENSG00000104450	SPAG1	8	q22.2	100157906	100259278	0.821554	0.411331	0.648477	FALSE	FALSE
5157	ENSG00000198198	SZT2	1	p34.2	43389882	43454247	0.820992	0.411651	0.64892	FALSE	FALSE
5158	ENSG00000166987	MBD6	12	q13.3	57520710	57530148	0.820436	0.411968	0.64917	FALSE	FALSE
5159	ENSG00000213347	MXD3	5	q35.3	177301461	177312757	0.820055	0.412185	0.649363	FALSE	FALSE
5160	ENSG00000131951	LRRC9	14	q23.1	59919713	60063559	0.819862	0.412295	0.649363	FALSE	FALSE
5161	ENSG00000124875	CXCL6	4	q13.3	73836497	73849064	0.819804	0.412328	0.649363	FALSE	FALSE
5162	ENSG00000123358	NR4A1	12	q13.13	52022832	52059507	0.819733	0.412369	0.649365	FALSE	FALSE
5163	ENSG00000065427	KARS	16	q23.1	75627474	75648643	0.819327	0.4126	0.649617	FALSE	FALSE
5164	ENSG00000243477	NAA80	3	p21.31	50296402	50299421	0.819284	0.412624	0.649617	FALSE	FALSE
5165	ENSG00000130368	MAS1	6	q25.3	159906690	159916530	0.818308	0.413182	0.650146	FALSE	FALSE
5166	ENSG00000165487	MICU2	13	q12.11	21492691	21604214	0.817813	0.413464	0.650465	FALSE	FALSE
5167	ENSG00000197446	CYP2F1	19	q13.2	41114432	41128366	0.817384	0.413709	0.650726	FALSE	FALSE
5168	ENSG00000205581	HMGN1	21	q22.2	39342315	39349647	0.816426	0.414256	0.651132	FALSE	FALSE
5169	ENSG00000182606	TRAK1	3	p22.1	42013802	42225889	0.816377	0.414284	0.651132	FALSE	FALSE
5170	ENSG00000108826	MRPL27	17	q21.33	50367857	50373214	0.815921	0.414545	0.651417	FALSE	FALSE
5171	ENSG00000144021	CIAO1	2	q11.2	96266132	96273349	0.815836	0.414594	0.651431	FALSE	FALSE
5172	ENSG00000139405	RITA1	12	q24.13	113185526	113192368	0.815381	0.414854	0.651777	FALSE	FALSE
5173	ENSG00000120837	NFYB	12	q23.3	104117077	104138289	0.814826	0.415172	0.652152	FALSE	FALSE
5174	ENSG00000101160	CTSZ	20	q13.32	58995185	59007247	0.814284	0.415482	0.652514	FALSE	FALSE
5175	ENSG00000139146	SINHCAF	12	p11.21	31280584	31327058	0.814031	0.415627	0.652554	FALSE	FALSE
5176	ENSG00000204175	GPRIN2	10	q11.22	46549044	46555530	0.813784	0.415769	0.652572	FALSE	FALSE
5177	ENSG00000136688	IL36G	2	q14.1	112973203	112985665	0.813761	0.415782	0.652572	FALSE	FALSE
5178	ENSG00000237136	C4orf51	4	q31.21	145680115	145771032	0.813389	0.415995	0.652572	FALSE	FALSE
5179	ENSG00000137494	ANKRD42	11	q14.1	83193739	83260694	0.813347	0.416019	0.652572	FALSE	FALSE
5180	ENSG00000135821	GLUL	1	q25.3	182381704	182392206	0.812951	0.416246	0.652839	FALSE	FALSE
5181	ENSG00000167861	HID1	17	q25.1	74950743	74973166	0.812535	0.416485	0.652992	FALSE	FALSE
5182	ENSG00000140287	HDC	15	q21.2	50241947	50266026	0.811484	0.417088	0.653693	FALSE	FALSE
5183	ENSG00000176454	LPCAT4	15	q14	34358618	34367278	0.811364	0.417157	0.653693	FALSE	FALSE
5184	ENSG00000091436	MAP3K20	2	q31.1	173075435	173268010	0.811333	0.417174	0.653693	FALSE	FALSE
5185	ENSG00000198060	MARCH5	10	q23.32	92291163	92353964	0.811083	0.417318	0.653808	FALSE	FALSE
5186	ENSG00000019169	MARCO	2	q14.2	118942166	118994660	0.811042	0.417342	0.653808	FALSE	FALSE
5187	ENSG00000126883	NUP214	9	q34.13	131125561	131234670	0.810849	0.417453	0.653808	FALSE	FALSE
5188	ENSG00000068001	HYAL2	3	p21.31	50317790	50322906	0.810833	0.417461	0.653808	FALSE	FALSE
5189	ENSG00000091490	SEL1L3	4	p15.2	25747427	25863760	0.810341	0.417744	0.654071	FALSE	FALSE
5190	ENSG00000166825	ANPEP	15	q26.1	89784889	89815401	0.810332	0.417749	0.654071	FALSE	FALSE
5191	ENSG00000179869	ABCA13	7	p12.3	48171458	48647496	0.810017	0.417931	0.65423	FALSE	FALSE
5192	ENSG00000108515	ENO3	17	p13.2	4948092	4957131	0.809723	0.418099	0.654245	FALSE	FALSE
5193	ENSG00000133606	MKRN1	7	q34	140453040	140479569	0.809634	0.418151	0.654263	FALSE	FALSE
5194	ENSG00000172137	CALB2	16	q22.2	71358713	71390438	0.808909	0.418567	0.654721	FALSE	FALSE
5195	ENSG00000124466	LYPD3	19	q13.31	43460787	43465660	0.808804	0.418628	0.654721	FALSE	FALSE
5196	ENSG00000133962	CATSPERB	14	q32.12	91580696	91780707	0.807704	0.419261	0.655405	FALSE	FALSE
5197	ENSG00000153574	RPIA	2	p11.2	88691644	88750935	0.807596	0.419323	0.655405	FALSE	FALSE
5198	ENSG00000105609	LILRB5	19	q13.42	54249431	54257301	0.807138	0.419587	0.655634	FALSE	FALSE
5199	ENSG00000118271	TTR	18	q12.1	31557010	31599021	0.806772	0.419798	0.655839	FALSE	FALSE
5200	ENSG00000134996	OSTF1	9	q21.13	75088543	75147265	0.806191	0.420133	0.656175	FALSE	FALSE
5201	ENSG00000185972	CCIN	9	p13.3	36169394	36171334	0.805906	0.420297	0.656306	FALSE	FALSE
5202	ENSG00000186522	SEPT10	2	q13	109542982	109614206	0.805689	0.420422	0.656323	FALSE	FALSE
5203	ENSG00000148158	SNX30	9	q32	112750838	112881671	0.805545	0.420505	0.656323	FALSE	FALSE
5204	ENSG00000105501	SIGLEC5	19	q13.41	51611927	51645545	0.80534	0.420624	0.656323	FALSE	FALSE
5205	ENSG00000158525	CPA5	7	q32.2	130344816	130368730	0.805125	0.420748	0.656323	FALSE	FALSE
5206	ENSG00000143952	VPS54	2	p14	63892146	64019072	0.804791	0.420941	0.656562	FALSE	FALSE
5207	ENSG00000107862	GBF1	10	q24.32	102245532	102382899	0.804542	0.421084	0.656661	FALSE	FALSE
5208	ENSG00000147419	CCDC25	8	p21.1	27733311	27772653	0.803884	0.421464	0.657128	FALSE	FALSE
5209	ENSG00000161249	DMKN	19	q13.12	35497220	35513658	0.803703	0.421569	0.657229	FALSE	FALSE
5210	ENSG00000169026	SLC49A3	4	p16.3	681829	689441	0.803491	0.421691	0.657287	FALSE	FALSE
5211	ENSG00000121900	TMEM54	1	p35.1	32894594	32901438	0.803412	0.421737	0.657287	FALSE	FALSE
5212	ENSG00000188257	PLA2G2A	1	p36.13	19975431	19980416	0.803407	0.421739	0.657287	FALSE	FALSE
5213	ENSG00000058799	YIPF1	1	p32.3	53851719	53889834	0.803361	0.421766	0.657287	FALSE	FALSE
5214	ENSG00000140465	CYP1A1	15	q24.1	74719542	74725610	0.80317	0.421876	0.657396	FALSE	FALSE
5215	ENSG00000103245	CIAO3	16	p13.3	729753	741329	0.802893	0.422037	0.657583	FALSE	FALSE
5216	ENSG00000113140	SPARC	5	q33.1	151661096	151687165	0.802554	0.422232	0.657709	FALSE	FALSE
5217	ENSG00000137218	FRS3	6	p21.1	41770176	41786542	0.802475	0.422278	0.657709	FALSE	FALSE
5218	ENSG00000104856	RELB	19	q13.32	45001430	45038198	0.802474	0.422279	0.657709	FALSE	FALSE
5219	ENSG00000272414	FAM47E-STBD1	4	q21.1	76251721	76311129	0.802413	0.422314	0.657709	FALSE	FALSE
5220	ENSG00000168874	ATOH8	2	p11.2	85751344	85788066	0.802399	0.422322	0.657709	FALSE	FALSE
5221	ENSG00000131183	SLC34A1	5	q35.3	177379235	177398848	0.801831	0.422651	0.658103	FALSE	FALSE
5222	ENSG00000168872	DDX19A	16	q22.1	70346829	70373383	0.80138	0.422912	0.658424	FALSE	FALSE
5223	ENSG00000167232	ZNF91	19	p12	23304991	23395560	0.801258	0.422982	0.658424	FALSE	FALSE
5224	ENSG00000115694	STK25	2	q37.3	241492674	241509730	0.80123	0.422999	0.658424	FALSE	FALSE
5225	ENSG00000146859	TMEM140	7	q33	135148072	135166215	0.801091	0.423079	0.658457	FALSE	FALSE
5226	ENSG00000206199	ANKUB1	3	q25.1	149761100	149968385	0.800768	0.423266	0.658659	FALSE	FALSE
5227	ENSG00000140600	SH3GL3	15	q25.2	83447228	83618743	0.800506	0.423418	0.658672	FALSE	FALSE
5228	ENSG00000132196	HSD17B7	1	q23.3	162790702	162812817	0.800168	0.423613	0.658914	FALSE	FALSE
5229	ENSG00000108344	PSMD3	17	q21.1	39980797	39997960	0.799709	0.423879	0.659265	FALSE	FALSE
5230	ENSG00000151612	ZNF827	4	q31.22	145757627	145938635	0.799568	0.423961	0.65933	FALSE	FALSE
5231	ENSG00000060971	ACAA1	3	p22.2	38103129	38137242	0.79863	0.424505	0.659926	FALSE	FALSE
5232	ENSG00000167460	TPM4	19	p13.12	16067021	16103005	0.797592	0.425107	0.660584	FALSE	FALSE
5233	ENSG00000179958	DCTPP1	16	p11.2	30423619	30430075	0.797405	0.425216	0.660584	FALSE	FALSE
5234	ENSG00000117620	SLC35A3	1	p21.2	99969351	100035637	0.796843	0.425542	0.660807	FALSE	FALSE
5235	ENSG00000178363	CALML3	10	p15.1	5524009	5526771	0.79682	0.425556	0.660807	FALSE	FALSE
5236	ENSG00000154743	TSEN2	3	p25.2	12484432	12539623	0.796479	0.425753	0.661052	FALSE	FALSE
5237	ENSG00000167114	SLC27A4	9	q34.11	128340646	128361470	0.796364	0.42582	0.661093	FALSE	FALSE
5238	ENSG00000162972	MAIP1	2	q33.1	199955317	200008540	0.795564	0.426286	0.661582	FALSE	FALSE
5239	ENSG00000056586	RC3H2	9	q33.2	122844556	122905341	0.795545	0.426296	0.661582	FALSE	FALSE
5240	ENSG00000111912	NCOA7	6	q22.31	125781161	125932030	0.795401	0.42638	0.66165	FALSE	FALSE
5241	ENSG00000120471	TP53AIP1	11	q24.3	128934731	128943399	0.795258	0.426464	0.661654	FALSE	FALSE
5242	ENSG00000105376	ICAM5	19	p13.2	10289981	10296778	0.795101	0.426555	0.661733	FALSE	FALSE
5243	ENSG00000176410	DNAJC30	7	q11.23	73680969	73683453	0.794507	0.426901	0.662043	FALSE	FALSE
5244	ENSG00000104824	HNRNPL	19	q13.2	38836388	38852347	0.794505	0.426901	0.662043	FALSE	FALSE
5245	ENSG00000163273	NPPC	2	q37.1	231921820	231926403	0.794398	0.426964	0.662054	FALSE	FALSE
5246	ENSG00000139719	VPS33A	12	q24.31	122229564	122266521	0.793784	0.427321	0.662389	FALSE	FALSE
5247	ENSG00000163380	LMOD3	3	p14.1	69106872	69123032	0.793164	0.427682	0.662737	FALSE	FALSE
5248	ENSG00000160888	IER2	19	p13.13	13150415	13154908	0.793111	0.427713	0.662737	FALSE	FALSE
5249	ENSG00000175203	DCTN2	12	q13.3	57530102	57547331	0.793093	0.427724	0.662737	FALSE	FALSE
5250	ENSG00000144659	SLC25A38	3	p22.1	39383324	39397351	0.792879	0.427848	0.662737	FALSE	FALSE
5251	ENSG00000198087	CD2AP	6	p12.3	47477789	47627263	0.792484	0.428079	0.662889	FALSE	FALSE
5252	ENSG00000188263	IL17REL	22	q13.33	49994513	50012659	0.792362	0.42815	0.662889	FALSE	FALSE
5253	ENSG00000182759	MAFA	8	q24.3	143419182	143430406	0.792294	0.428189	0.662889	FALSE	FALSE
5254	ENSG00000139131	YARS2	12	p11.21	32727490	32755902	0.791852	0.428447	0.66307	FALSE	FALSE
5255	ENSG00000117318	ID3	1	p36.12	23557918	23559794	0.791817	0.428467	0.66307	FALSE	FALSE
5256	ENSG00000144455	SUMF1	3	p26.1	3700814	4467281	0.791432	0.428692	0.663305	FALSE	FALSE
5257	ENSG00000253293	HOXA10	7	p15.2	27170591	27180261	0.790758	0.429086	0.663776	FALSE	FALSE
5258	ENSG00000124731	TREM1	6	p21.1	41267926	41286719	0.790407	0.42929	0.663988	FALSE	FALSE
5259	ENSG00000075399	VPS9D1	16	q24.3	89707134	89720986	0.790384	0.429304	0.663988	FALSE	FALSE
5260	ENSG00000150991	UBC	12	q24.31	124911604	124917368	0.790213	0.429404	0.664038	FALSE	FALSE
5261	ENSG00000115386	REG1A	2	p12	79120362	79123419	0.789287	0.429945	0.664603	FALSE	FALSE
5262	ENSG00000140107	SLC25A47	14	q32.2	100323337	100330378	0.78874	0.430264	0.664972	FALSE	FALSE
5263	ENSG00000174791	RIN1	11	q13.2	66330242	66336840	0.788451	0.430433	0.66517	FALSE	FALSE
5264	ENSG00000161021	MAML1	5	q35.3	179732850	179777286	0.788251	0.43055	0.665247	FALSE	FALSE
5265	ENSG00000047410	TPR	1	q31.1	186311652	186375693	0.788158	0.430604	0.665247	FALSE	FALSE
5266	ENSG00000173540	GMPPB	3	p21.31	49716844	49723951	0.787762	0.430836	0.665383	FALSE	FALSE
5267	ENSG00000143179	UCK2	1	q24.1	165827531	165911618	0.786677	0.431471	0.666246	FALSE	FALSE
5268	ENSG00000107611	CUBN	10	p13	16823966	17129817	0.786195	0.431753	0.666419	FALSE	FALSE
5269	ENSG00000150676	CCDC83	11	q14.1	85855101	85920021	0.786043	0.431842	0.666419	FALSE	FALSE
5270	ENSG00000150201	FXYD4	10	q11.21	43371642	43376335	0.785746	0.432017	0.66655	FALSE	FALSE
5271	ENSG00000066654	THUMPD1	16	p12.3	20702816	20742084	0.785151	0.432365	0.666962	FALSE	FALSE
5272	ENSG00000125823	CSTL1	20	p11.21	23439685	23444930	0.785068	0.432413	0.666974	FALSE	FALSE
5273	ENSG00000053254	FOXN3	14	q32.11	89124871	89619149	0.784814	0.432563	0.667142	FALSE	FALSE
5274	ENSG00000186448	ZNF197	3	p21.31	44584888	44648471	0.784419	0.432794	0.667281	FALSE	FALSE
5275	ENSG00000198925	ATG9A	2	q35	219219380	219229717	0.783098	0.433569	0.667964	FALSE	FALSE
5276	ENSG00000204219	TCEA3	1	p36.12	23381061	23424740	0.783054	0.433595	0.667964	FALSE	FALSE
5277	ENSG00000250571	GLI4	8	q24.3	143267433	143276931	0.78289	0.433692	0.667964	FALSE	FALSE
5278	ENSG00000120616	EPC1	10	p11.22	32267751	32378798	0.782848	0.433716	0.667964	FALSE	FALSE
5279	ENSG00000119707	RBM25	14	q24.2	73058436	73123898	0.782839	0.433721	0.667964	FALSE	FALSE
5280	ENSG00000149257	SERPINH1	11	q13.5	75562056	75572783	0.782727	0.433788	0.667964	FALSE	FALSE
5281	ENSG00000175582	RAB6A	11	q13.4	73675638	73761137	0.782251	0.434067	0.668143	FALSE	FALSE
5282	ENSG00000174943	KCTD13	16	p11.2	29905012	29927035	0.782047	0.434187	0.668239	FALSE	FALSE
5283	ENSG00000179023	KLHDC7A	1	p36.13	18480982	18486126	0.781936	0.434252	0.668239	FALSE	FALSE
5284	ENSG00000198818	SFT2D1	6	q27	166319728	166342591	0.781792	0.434337	0.668245	FALSE	FALSE
5285	ENSG00000112679	DUSP22	6	p25.3	291630	351355	0.781084	0.434753	0.668537	FALSE	FALSE
5286	ENSG00000105229	PIAS4	19	p13.3	4007646	4039386	0.781054	0.43477	0.668537	FALSE	FALSE
5287	ENSG00000163453	IGFBP7	4	q12	57030773	57110385	0.780988	0.434809	0.668537	FALSE	FALSE
5288	ENSG00000178878	APOLD1	12	p13.1	12725917	12829975	0.779834	0.435488	0.669022	FALSE	FALSE
5289	ENSG00000166199	ALKBH3	11	p11.2	43880811	43920266	0.779747	0.43554	0.669022	FALSE	FALSE
5290	ENSG00000198466	ZNF587	19	q13.43	57849857	57865112	0.779564	0.435648	0.669022	FALSE	FALSE
5291	ENSG00000101361	NOP56	20	p13	2652145	2658393	0.77932	0.435791	0.669022	FALSE	FALSE
5292	ENSG00000128602	SMO	7	q32.1	129188872	129213545	0.77923	0.435844	0.669022	FALSE	FALSE
5293	ENSG00000085511	MAP3K4	6	q26	160991727	161117385	0.779215	0.435853	0.669022	FALSE	FALSE
5294	ENSG00000165724	ZMYND19	9	q34.3	137582079	137590490	0.779152	0.43589	0.669022	FALSE	FALSE
5295	ENSG00000139437	TCHP	12	q24.11	109900264	109983841	0.779132	0.435902	0.669022	FALSE	FALSE
5296	ENSG00000166526	ZNF3	7	q22.1	100064033	100082548	0.778912	0.436032	0.669158	FALSE	FALSE
5297	ENSG00000144481	TRPM8	2	q37.1	233917398	234019522	0.778205	0.436448	0.669547	FALSE	FALSE
5298	ENSG00000160209	PDXK	21	q22.3	43719094	43762307	0.7779	0.436628	0.66976	FALSE	FALSE
5299	ENSG00000138443	ABI2	2	q33.2	203328219	203447723	0.777732	0.436727	0.669829	FALSE	FALSE
5300	ENSG00000124209	RAB22A	20	q13.32	58309696	58367507	0.777468	0.436883	0.6699	FALSE	FALSE
5301	ENSG00000162366	PDZK1IP1	1	p33	47183593	47191044	0.777048	0.43713	0.670155	FALSE	FALSE
5302	ENSG00000168286	THAP11	16	q22.1	67842082	67844195	0.776624	0.43738	0.670386	FALSE	FALSE
5303	ENSG00000100938	GMPR2	14	q12	24232422	24239242	0.776572	0.437411	0.670386	FALSE	FALSE
5304	ENSG00000105281	SLC1A5	19	q13.32	46774883	46788594	0.776516	0.437444	0.670386	FALSE	FALSE
5305	ENSG00000148842	CNNM2	10	q24.32	102918293	103090221	0.776344	0.437546	0.670456	FALSE	FALSE
5306	ENSG00000166452	AKIP1	11	p15.4	8911139	8920084	0.7763	0.437572	0.670456	FALSE	FALSE
5307	ENSG00000106328	FSCN3	7	q32.1	127591409	127602144	0.77601	0.437743	0.670655	FALSE	FALSE
5308	ENSG00000069122	ADGRF5	6	p12.3	46852512	46954943	0.775824	0.437853	0.670761	FALSE	FALSE
5309	ENSG00000164061	BSN	3	p21.31	49554489	49671545	0.775046	0.438312	0.671215	FALSE	FALSE
5310	ENSG00000054654	SYNE2	14	q23.2	63852983	64226433	0.774336	0.438732	0.671669	FALSE	FALSE
5311	ENSG00000155099	PIP4P2	8	q21.3	90993796	91041064	0.774132	0.438853	0.671792	FALSE	FALSE
5312	ENSG00000134444	RELCH	18	q21.33	62187255	62310217	0.773548	0.439198	0.672132	FALSE	FALSE
5313	ENSG00000235750	KIAA0040	1	q25.1	175156987	175192999	0.773178	0.439417	0.67231	FALSE	FALSE
5314	ENSG00000149547	EI24	11	q24.2	125569216	125584687	0.773074	0.439479	0.67231	FALSE	FALSE
5315	ENSG00000120800	UTP20	12	q23.2	101280109	101386616	0.772901	0.439581	0.672404	FALSE	FALSE
5316	ENSG00000111775	COX6A1	12	q24.31	120438090	120440742	0.772768	0.43966	0.672444	FALSE	FALSE
5317	ENSG00000176204	LRRTM4	2	p12	76747719	77593319	0.772172	0.440012	0.672876	FALSE	FALSE
5318	ENSG00000006625	GGCT	7	p14.3	30496621	30504844	0.770555	0.440971	0.673611	FALSE	FALSE
5319	ENSG00000124571	XPO5	6	p21.1	43522330	43576075	0.770129	0.441223	0.673756	FALSE	FALSE
5320	ENSG00000129515	SNX6	14	q13.1	34561094	34630183	0.770023	0.441286	0.673756	FALSE	FALSE
5321	ENSG00000185619	PCGF3	4	p16.3	705748	770640	0.769524	0.441583	0.67402	FALSE	FALSE
5322	ENSG00000008382	MPND	19	p13.3	4343527	4360086	0.768928	0.441936	0.674291	FALSE	FALSE
5323	ENSG00000103319	EEF2K	16	p12.2	22206282	22288732	0.768869	0.441971	0.674291	FALSE	FALSE
5324	ENSG00000127366	TAS2R5	7	q34	141790217	141791367	0.768841	0.441988	0.674291	FALSE	FALSE
5325	ENSG00000115170	ACVR1	2	q24.1	157736444	157875862	0.768653	0.4421	0.67437	FALSE	FALSE
5326	ENSG00000170871	KIAA0232	4	p16.1	6781375	6884170	0.768301	0.442309	0.674501	FALSE	FALSE
5327	ENSG00000132326	PER2	2	q37.3	238244038	238290102	0.767644	0.442699	0.674846	FALSE	FALSE
5328	ENSG00000130427	EPO	7	q22.1	100720800	100723700	0.76759	0.442731	0.674846	FALSE	FALSE
5329	ENSG00000103018	CYB5B	16	q22.1	69424525	69466266	0.767569	0.442743	0.674846	FALSE	FALSE
5330	ENSG00000139372	TDG	12	q23.3	103965804	103988874	0.767396	0.442846	0.674872	FALSE	FALSE
5331	ENSG00000164674	SYTL3	6	q25.3	158650014	158764876	0.767223	0.442949	0.674913	FALSE	FALSE
5332	ENSG00000050130	JKAMP	14	q23.1	59484443	59505410	0.766627	0.443303	0.675376	FALSE	FALSE
5333	ENSG00000089195	TRMT6	20	p12.3	5937235	5950558	0.765912	0.443729	0.675731	FALSE	FALSE
5334	ENSG00000106636	YKT6	7	p13	44200968	44214294	0.765612	0.443907	0.675808	FALSE	FALSE
5335	ENSG00000134531	EMP1	12	p13.1	13196716	13219939	0.765612	0.443907	0.675808	FALSE	FALSE
5336	ENSG00000171357	LURAP1	1	p34.1	46203334	46221261	0.764885	0.44434	0.676151	FALSE	FALSE
5337	ENSG00000132313	MRPL35	2	p11.2	86199355	86213794	0.764633	0.44449	0.676151	FALSE	FALSE
5338	ENSG00000176531	PHLDB3	19	q13.31	43474954	43504935	0.76452	0.444557	0.676151	FALSE	FALSE
5339	ENSG00000138172	CALHM2	10	q24.33	103446786	103452402	0.764497	0.444571	0.676151	FALSE	FALSE
5340	ENSG00000162885	B3GALNT2	1	q42.3	235449923	235504481	0.764473	0.444586	0.676151	FALSE	FALSE
5341	ENSG00000168301	KCTD6	3	p14.3	58492114	58502360	0.76417	0.444766	0.676362	FALSE	FALSE
5342	ENSG00000132763	MMACHC	1	p34.1	45500053	45513382	0.764025	0.444852	0.676431	FALSE	FALSE
5343	ENSG00000165060	FXN	9	q21.11	69035259	69120427	0.763745	0.445019	0.676513	FALSE	FALSE
5344	ENSG00000131778	CHD1L	1	q21.1	147242641	147295766	0.763669	0.445064	0.676513	FALSE	FALSE
5345	ENSG00000143546	S100A8	1	q21.3	153390032	153391188	0.762944	0.445497	0.677048	FALSE	FALSE
5346	ENSG00000179403	VWA1	1	p36.33	1434861	1442882	0.762896	0.445526	0.677048	FALSE	FALSE
5347	ENSG00000157212	PAXIP1	7	q36.2	154943687	155003084	0.762819	0.445572	0.677048	FALSE	FALSE
5348	ENSG00000161558	TMEM143	19	q13.33	48332356	48364237	0.762791	0.445588	0.677048	FALSE	FALSE
5349	ENSG00000077044	DGKD	2	q37.1	233354507	233472104	0.762516	0.445752	0.677235	FALSE	FALSE
5350	ENSG00000153157	SYCP2L	6	p24.2	10886831	10979320	0.761978	0.446073	0.677534	FALSE	FALSE
5351	ENSG00000165406	MARCH8	10	q11.22	45454585	45594906	0.760948	0.446688	0.678092	FALSE	FALSE
5352	ENSG00000258728	AL162231.3	9	p13.3	34646645	34657113	0.760455	0.446983	0.678351	FALSE	FALSE
5353	ENSG00000183172	SMDT1	22	q13.2	42079691	42084284	0.760309	0.44707	0.67842	FALSE	FALSE
5354	ENSG00000099904	ZDHHC8	22	q11.21	20129456	20148007	0.759715	0.447425	0.678833	FALSE	FALSE
5355	ENSG00000164164	OTUD4	4	q31.21	145110838	145180161	0.758991	0.447858	0.679285	FALSE	FALSE
5356	ENSG00000130700	GATA5	20	q13.33	62463497	62475970	0.758871	0.44793	0.679285	FALSE	FALSE
5357	ENSG00000254536	AL360181.3	10	q26.3	133390834	133420495	0.758597	0.448094	0.679408	FALSE	FALSE
5358	ENSG00000140464	PML	15	q24.1	73994673	74047812	0.757889	0.448517	0.679799	FALSE	FALSE
5359	ENSG00000181444	ZNF467	7	q36.1	149764182	149773479	0.757627	0.448674	0.679974	FALSE	FALSE
5360	ENSG00000099949	LZTR1	22	q11.21	20982013	20999038	0.757504	0.448748	0.680023	FALSE	FALSE
5361	ENSG00000136982	DSCC1	8	q24.12	119833976	119856010	0.756999	0.44905	0.680356	FALSE	FALSE
5362	ENSG00000206418	RAB12	18	p11.22	8609437	8639382	0.756894	0.449114	0.680389	FALSE	FALSE
5363	ENSG00000125850	OVOL2	20	p11.23	17956979	18059188	0.756281	0.449481	0.680693	FALSE	FALSE
5364	ENSG00000225556	C2CD4D	1	q21.3	151837819	151840557	0.756064	0.449611	0.680827	FALSE	FALSE
5365	ENSG00000135698	MPHOSPH6	16	q23.3	82147798	82170226	0.755795	0.449772	0.680887	FALSE	FALSE
5366	ENSG00000134321	RSAD2	2	p25.2	6865806	6898239	0.755722	0.449816	0.680887	FALSE	FALSE
5367	ENSG00000088538	DOCK3	3	p21.2	50675241	51384198	0.755269	0.450088	0.68111	FALSE	FALSE
5368	ENSG00000076604	TRAF4	17	q11.2	28743984	28750958	0.755002	0.450248	0.681163	FALSE	FALSE
5369	ENSG00000144120	TMEM177	2	q14.2	119679167	119686507	0.754568	0.450508	0.681383	FALSE	FALSE
5370	ENSG00000256349	AP002748.4	11	q13.2	66509079	66533613	0.754462	0.450572	0.681383	FALSE	FALSE
5371	ENSG00000174992	ZG16	16	p11.2	29778240	29782973	0.754417	0.450599	0.681383	FALSE	FALSE
5372	ENSG00000114744	COMMD2	3	q25.1	149738470	149752499	0.754086	0.450798	0.681522	FALSE	FALSE
5373	ENSG00000106853	PTGR1	9	q31.3	111549722	111599893	0.754043	0.450823	0.681522	FALSE	FALSE
5374	ENSG00000134030	CTIF	18	q21.1	48539046	48863217	0.753915	0.4509	0.681522	FALSE	FALSE
5375	ENSG00000118046	STK11	19	p13.3	1177558	1228435	0.753687	0.451037	0.681541	FALSE	FALSE
5376	ENSG00000133789	SWAP70	11	p15.4	9664077	9752991	0.753114	0.451381	0.681872	FALSE	FALSE
5377	ENSG00000183092	BEGAIN	14	q32.2	100537147	100587413	0.75204	0.452027	0.682659	FALSE	FALSE
5378	ENSG00000102760	RGCC	13	q14.11	41457559	41470882	0.751844	0.452145	0.682775	FALSE	FALSE
5379	ENSG00000198785	GRIN3A	9	q31.1	101569353	101738580	0.751309	0.452467	0.683008	FALSE	FALSE
5380	ENSG00000129351	ILF3	19	p13.2	10654261	10692417	0.751234	0.452512	0.683014	FALSE	FALSE
5381	ENSG00000185013	NT5C1B	2	p24.2	18562872	18589572	0.750843	0.452747	0.683243	FALSE	FALSE
5382	ENSG00000130779	CLIP1	12	q24.31	122271432	122422632	0.750619	0.452882	0.683384	FALSE	FALSE
5383	ENSG00000243989	ACY1	3	p21.2	51983278	51989202	0.750265	0.453095	0.683517	FALSE	FALSE
5384	ENSG00000269469	AC010619.1	19	q13.33	49462752	49486231	0.75006	0.453218	0.68354	FALSE	FALSE
5385	ENSG00000135622	SEMA4F	2	p13.1	74654228	74683853	0.74953	0.453538	0.683799	FALSE	FALSE
5386	ENSG00000198721	ECI2	6	p25.2	4115689	4135597	0.749435	0.453595	0.683799	FALSE	FALSE
5387	ENSG00000092036	HAUS4	14	q11.2	22946228	22957161	0.749337	0.453654	0.683799	FALSE	FALSE
5388	ENSG00000099219	ERMP1	9	p24.1	5765076	5833117	0.749332	0.453657	0.683799	FALSE	FALSE
5389	ENSG00000258539	AC068896.1	10	q26.13	124617080	124791727	0.74906	0.453821	0.683984	FALSE	FALSE
5390	ENSG00000186281	GPAT2	2	q11.2	96021946	96039451	0.748455	0.454186	0.684219	FALSE	FALSE
5391	ENSG00000027001	MIPEP	13	q12.12	23730189	23889419	0.748331	0.454261	0.684235	FALSE	FALSE
5392	ENSG00000175792	RUVBL1	3	q21.3	128064778	128153914	0.74673	0.455227	0.685256	FALSE	FALSE
5393	ENSG00000105865	DUS4L	7	q22.3	107563484	107578464	0.746699	0.455245	0.685256	FALSE	FALSE
5394	ENSG00000154269	ENPP3	6	q23.2	131628442	131747418	0.746261	0.45551	0.685386	FALSE	FALSE
5395	ENSG00000176014	TUBB6	18	p11.21	12307669	12344320	0.746242	0.455521	0.685386	FALSE	FALSE
5396	ENSG00000135083	CCNJL	5	q33.3	160249106	160345396	0.745758	0.455814	0.685601	FALSE	FALSE
5397	ENSG00000182150	ERCC6L2	9	q22.32	95875701	96014571	0.745243	0.456125	0.685955	FALSE	FALSE
5398	ENSG00000147614	ATP6V0D2	8	q21.3	85987323	86154228	0.745199	0.456151	0.685955	FALSE	FALSE
5399	ENSG00000162194	LBHD1	11	q12.3	62662817	62672255	0.745108	0.456206	0.685955	FALSE	FALSE
5400	ENSG00000143363	PRUNE1	1	q21.3	151008420	151035713	0.744691	0.456459	0.686161	FALSE	FALSE
5401	ENSG00000106803	SEC61B	9	q22.33	99222064	99230615	0.744658	0.456479	0.686161	FALSE	FALSE
5402	ENSG00000123836	PFKFB2	1	q32.1	207034366	207081024	0.744074	0.456832	0.686614	FALSE	FALSE
5403	ENSG00000137628	DDX60	4	q32.3	168216293	168318807	0.743715	0.457049	0.686766	FALSE	FALSE
5404	ENSG00000001084	GCLC	6	p12.1	53497341	53616970	0.74353	0.457161	0.686871	FALSE	FALSE
5405	ENSG00000176261	ZBTB8OS	1	p35.1	32600172	32650903	0.743447	0.457211	0.686875	FALSE	FALSE
5406	ENSG00000149084	HSD17B12	11	p11.2	43680558	43856617	0.743387	0.457247	0.686875	FALSE	FALSE
5407	ENSG00000173421	CCDC36	3	p21.31	49198428	49258104	0.743129	0.457403	0.686971	FALSE	FALSE
5408	ENSG00000134258	VTCN1	1	p12	117143587	117210960	0.743075	0.457436	0.686971	FALSE	FALSE
5409	ENSG00000078401	EDN1	6	p24.1	12290363	12297194	0.742777	0.457617	0.687092	FALSE	FALSE
5410	ENSG00000073417	PDE8A	15	q25.3	84980440	85139145	0.742637	0.457702	0.687092	FALSE	FALSE
5411	ENSG00000175182	FAM131A	3	q27.1	184335926	184348421	0.742418	0.457834	0.687128	FALSE	FALSE
5412	ENSG00000107738	VSIR	10	q22.1	71747559	71773498	0.741915	0.458139	0.687396	FALSE	FALSE
5413	ENSG00000266728	AC015688.4	17	q11.2	27623364	27640777	0.741023	0.45868	0.687957	FALSE	FALSE
5414	ENSG00000105825	TFPI2	7	q21.3	93885396	93890991	0.740654	0.458903	0.688086	FALSE	FALSE
5415	ENSG00000204983	PRSS1	7	q34	142749468	142753076	0.740525	0.458981	0.688095	FALSE	FALSE
5416	ENSG00000108950	FAM20A	17	q24.2	68535113	68601389	0.739354	0.459692	0.688846	FALSE	FALSE
5417	ENSG00000011347	SYT7	11	q12.2	61515313	61581148	0.739194	0.459789	0.68891	FALSE	FALSE
5418	ENSG00000168509	HJV	1	q21.1	146017468	146036746	0.739145	0.459819	0.68891	FALSE	FALSE
5419	ENSG00000053328	METTL24	6	q21	110245928	110358272	0.738799	0.460029	0.689162	FALSE	FALSE
5420	ENSG00000101255	TRIB3	20	p13	362835	397559	0.738384	0.460281	0.689335	FALSE	FALSE
5421	ENSG00000257218	GATC	12	q24.31	120446438	120463749	0.738335	0.460311	0.689335	FALSE	FALSE
5422	ENSG00000145860	RNF145	5	q33.3	159157409	159210053	0.738166	0.460414	0.689341	FALSE	FALSE
5423	ENSG00000105968	H2AFV	7	p13	44826791	44848083	0.738088	0.460461	0.689341	FALSE	FALSE
5424	ENSG00000271321	CTAGE6	7	q35	143755089	143757696	0.738049	0.460485	0.689341	FALSE	FALSE
5425	ENSG00000136717	BIN1	2	q14.3	127048027	127107355	0.737802	0.460635	0.689439	FALSE	FALSE
5426	ENSG00000142330	CAPN10	2	q37.3	240586716	240617705	0.737581	0.460769	0.68952	FALSE	FALSE
5427	ENSG00000115368	WDR75	2	q32.2	189441433	189475565	0.737545	0.460791	0.68952	FALSE	FALSE
5428	ENSG00000176428	VPS37D	7	q11.23	73667825	73672112	0.737239	0.460977	0.689535	FALSE	FALSE
5429	ENSG00000172296	SPTLC3	20	p12.1	13008979	13169103	0.736983	0.461133	0.689636	FALSE	FALSE
5430	ENSG00000213937	CLDN9	16	p13.3	3012456	3014505	0.736428	0.46147	0.689854	FALSE	FALSE
5431	ENSG00000179361	ARID3B	15	q24.1	74541177	74598131	0.735837	0.46183	0.690058	FALSE	FALSE
5432	ENSG00000164088	PPM1M	3	p21.2	52245793	52250597	0.735582	0.461985	0.690139	FALSE	FALSE
5433	ENSG00000139832	RAB20	13	q34	110523066	110561733	0.735084	0.462288	0.690337	FALSE	FALSE
5434	ENSG00000213699	SLC35F6	2	p23.3	26764284	26781231	0.73478	0.462473	0.690428	FALSE	FALSE
5435	ENSG00000165046	LETM2	8	p11.23	38386207	38409527	0.734588	0.46259	0.690481	FALSE	FALSE
5436	ENSG00000196419	XRCC6	22	q13.2	41621119	41664048	0.734544	0.462617	0.690481	FALSE	FALSE
5437	ENSG00000143811	PYCR2	1	q42.12	225919877	225924340	0.734441	0.46268	0.690485	FALSE	FALSE
5438	ENSG00000161526	SAP30BP	17	q25.1	75667116	75708062	0.734061	0.462911	0.690528	FALSE	FALSE
5439	ENSG00000117400	MPL	1	p34.2	43337849	43352772	0.733998	0.46295	0.690528	FALSE	FALSE
5440	ENSG00000267710	EDDM13	19	q13.43	56272769	56310450	0.73391	0.463004	0.690528	FALSE	FALSE
5441	ENSG00000080839	RBL1	20	q11.23	36996349	37095995	0.733705	0.463129	0.690602	FALSE	FALSE
5442	ENSG00000123901	GPR83	11	q21	94377311	94401419	0.733691	0.463137	0.690602	FALSE	FALSE
5443	ENSG00000142669	SH3BGRL3	1	p36.11	26279176	26281522	0.733498	0.463254	0.690665	FALSE	FALSE
5444	ENSG00000185963	BICD2	9	q22.31	92711363	92764812	0.733418	0.463303	0.690665	FALSE	FALSE
5445	ENSG00000116885	OSCP1	1	p34.3	36415827	36450451	0.733414	0.463306	0.690665	FALSE	FALSE
5446	ENSG00000177728	TMEM94	17	q25.1	75441159	75500090	0.733227	0.46342	0.690682	FALSE	FALSE
5447	ENSG00000188177	ZC3H6	2	q14.1	112275594	112340063	0.73318	0.463449	0.690682	FALSE	FALSE
5448	ENSG00000105723	GSK3A	19	q13.2	42230186	42242625	0.732871	0.463637	0.690719	FALSE	FALSE
5449	ENSG00000143545	RAB13	1	q21.3	153981617	153986358	0.732708	0.463736	0.690742	FALSE	FALSE
5450	ENSG00000157227	MMP14	14	q11.2	22836557	22849027	0.73256	0.463827	0.690755	FALSE	FALSE
5451	ENSG00000092020	PPP2R3C	14	q13.2	35085467	35122517	0.732441	0.4639	0.690797	FALSE	FALSE
5452	ENSG00000168802	CHTF8	16	q22.1	69118010	69132584	0.731085	0.464727	0.691665	FALSE	FALSE
5453	ENSG00000173660	UQCRH	1	p33	46303631	46316776	0.731021	0.464766	0.691665	FALSE	FALSE
5454	ENSG00000051009	FAM160A2	11	p15.4	6211335	6234711	0.729663	0.465596	0.692401	FALSE	FALSE
5455	ENSG00000163170	BOLA3	2	p13.1	74135398	74147994	0.729354	0.465785	0.692575	FALSE	FALSE
5456	ENSG00000135111	TBX3	12	q24.21	114670254	114684164	0.729311	0.465811	0.692575	FALSE	FALSE
5457	ENSG00000113811	SELENOK	3	p21.1	53884410	53891988	0.729085	0.46595	0.692655	FALSE	FALSE
5458	ENSG00000181284	TMEM102	17	p13.1	7435443	7437679	0.728803	0.466122	0.692786	FALSE	FALSE
5459	ENSG00000079432	CIC	19	q13.2	42268537	42295797	0.728688	0.466192	0.692799	FALSE	FALSE
5460	ENSG00000129472	RAB2B	14	q11.2	21459020	21476973	0.728611	0.46624	0.692799	FALSE	FALSE
5461	ENSG00000121310	ECHDC2	1	p32.3	52895910	52927212	0.728476	0.466322	0.692799	FALSE	FALSE
5462	ENSG00000167941	SOST	17	q21.31	43753731	43758788	0.728444	0.466342	0.692799	FALSE	FALSE
5463	ENSG00000182858	ALG12	22	q13.33	49900229	49918458	0.728334	0.466409	0.6928	FALSE	FALSE
5464	ENSG00000171121	KCNMB3	3	q26.32	179236691	179267002	0.728305	0.466427	0.6928	FALSE	FALSE
5465	ENSG00000272636	DOC2B	17	p13.3	142789	181636	0.727752	0.466766	0.693177	FALSE	FALSE
5466	ENSG00000108055	SMC3	10	q25.2	110567691	110604636	0.727641	0.466834	0.693216	FALSE	FALSE
5467	ENSG00000185761	ADAMTSL5	19	p13.3	1505018	1513604	0.727474	0.466936	0.693242	FALSE	FALSE
5468	ENSG00000138231	DBR1	3	q22.3	138161012	138174949	0.727219	0.467092	0.693411	FALSE	FALSE
5469	ENSG00000168143	FAM83B	6	p12.1	54846771	54942022	0.726957	0.467252	0.693562	FALSE	FALSE
5470	ENSG00000066230	SLC9A3	5	p15.33	470458	524332	0.726915	0.467278	0.693562	FALSE	FALSE
5471	ENSG00000069849	ATP1B3	3	q23	141876124	141926514	0.725653	0.468051	0.694458	FALSE	FALSE
5472	ENSG00000183153	GJD3	17	q21.2	40362931	40363815	0.725361	0.46823	0.694574	FALSE	FALSE
5473	ENSG00000188428	BLOC1S5	6	p24.3	8013567	8064414	0.725175	0.468345	0.694574	FALSE	FALSE
5474	ENSG00000196455	PIK3R4	3	q22.1	130678935	130746829	0.725121	0.468378	0.694574	FALSE	FALSE
5475	ENSG00000054965	FAM168A	11	q13.4	73400487	73598189	0.724977	0.468466	0.694574	FALSE	FALSE
5476	ENSG00000109854	HTATIP2	11	p15.1	20363685	20383783	0.724953	0.468481	0.694574	FALSE	FALSE
5477	ENSG00000249961	TERB1	16	q22.1	66754976	66801620	0.724766	0.468595	0.694574	FALSE	FALSE
5478	ENSG00000163904	SENP2	3	q27.2	185582496	185633551	0.724147	0.468976	0.694939	FALSE	FALSE
5479	ENSG00000236761	CTAGE9	6	q23.2	131708684	131711017	0.72402	0.469053	0.694939	FALSE	FALSE
5480	ENSG00000105393	BABAM1	19	p13.11	17267350	17281249	0.723906	0.469124	0.694981	FALSE	FALSE
5481	ENSG00000147459	DOCK5	8	p21.2	25184723	25418082	0.723789	0.469195	0.695024	FALSE	FALSE
5482	ENSG00000170290	SLN	11	q22.3	107707378	107719693	0.723677	0.469264	0.695063	FALSE	FALSE
5483	ENSG00000145850	TIMD4	5	q33.3	156919282	156963255	0.723334	0.469475	0.695312	FALSE	FALSE
5484	ENSG00000139684	ESD	13	q14.2	46771256	46797232	0.723082	0.46963	0.695394	FALSE	FALSE
5485	ENSG00000086848	ALG9	11	q23.1	111782195	111871581	0.722948	0.469712	0.695394	FALSE	FALSE
5486	ENSG00000169020	ATP5ME	4	p16.3	672436	674338	0.722829	0.469785	0.695394	FALSE	FALSE
5487	ENSG00000136930	PSMB7	9	q33.3	124353466	124415444	0.722762	0.469826	0.695394	FALSE	FALSE
5488	ENSG00000099864	PALM	19	p13.3	708939	748329	0.722619	0.469914	0.695461	FALSE	FALSE
5489	ENSG00000080345	RIF1	2	q23.3	151409883	151508013	0.722494	0.469991	0.695511	FALSE	FALSE
5490	ENSG00000264813	AC113554.1	17	q23.3	63484823	63521848	0.72233	0.470091	0.695598	FALSE	FALSE
5491	ENSG00000008324	SS18L2	3	p22.1	42581840	42595114	0.722128	0.470216	0.695667	FALSE	FALSE
5492	ENSG00000233041	PHGR1	15	q15.1	40351033	40356434	0.721833	0.470397	0.695758	FALSE	FALSE
5493	ENSG00000082898	XPO1	2	p15	61477849	61538626	0.721715	0.47047	0.695758	FALSE	FALSE
5494	ENSG00000105339	DENND3	8	q24.3	141117278	141195808	0.721679	0.470492	0.695758	FALSE	FALSE
5495	ENSG00000186009	ATP4B	13	q34	113648804	113658186	0.721671	0.470497	0.695758	FALSE	FALSE
5496	ENSG00000170540	ARL6IP1	16	p12.3	18791667	18801678	0.721587	0.470549	0.695758	FALSE	FALSE
5497	ENSG00000182255	KCNA4	11	p14.1	30009741	30017023	0.720673	0.471111	0.69629	FALSE	FALSE
5498	ENSG00000113805	CNTN3	3	p12.3	74262568	74521140	0.720317	0.47133	0.696551	FALSE	FALSE
5499	ENSG00000184984	CHRM5	15	q14	33968720	34067457	0.720162	0.471425	0.696629	FALSE	FALSE
5500	ENSG00000248643	RBM14-RBM4	11	q13.2	66616626	66646469	0.71995	0.471556	0.696759	FALSE	FALSE
5501	ENSG00000169925	BRD3	9	q34.2	134030305	134068535	0.719394	0.471898	0.697077	FALSE	FALSE
5502	ENSG00000143612	C1orf43	1	q21.3	154206696	154220637	0.719283	0.471967	0.697085	FALSE	FALSE
5503	ENSG00000145113	MUC4	3	q29	195746765	195812277	0.71909	0.472086	0.697085	FALSE	FALSE
5504	ENSG00000198515	CNGA1	4	p12	47935977	48016672	0.71909	0.472086	0.697085	FALSE	FALSE
5505	ENSG00000101343	CRNKL1	20	p11.23	20034368	20056046	0.718866	0.472223	0.697085	FALSE	FALSE
5506	ENSG00000128274	A4GALT	22	q13.2	42692112	42721298	0.718702	0.472324	0.697142	FALSE	FALSE
5507	ENSG00000138767	CNOT6L	4	q21.1	77713387	77819615	0.718435	0.472489	0.697259	FALSE	FALSE
5508	ENSG00000110063	DCPS	11	q24.2	126303752	126345754	0.71822	0.472622	0.697267	FALSE	FALSE
5509	ENSG00000167283	ATP5MG	11	q23.3	118401154	118431496	0.717458	0.473091	0.697771	FALSE	FALSE
5510	ENSG00000198039	ZNF273	7	q11.21	64870172	64930966	0.71691	0.473429	0.697994	FALSE	FALSE
5511	ENSG00000164754	RAD21	8	q24.11	116845935	116874866	0.716891	0.473441	0.697994	FALSE	FALSE
5512	ENSG00000075711	DLG1	3	q29	197042560	197299300	0.716769	0.473516	0.697994	FALSE	FALSE
5513	ENSG00000259494	MRPL46	15	q25.3	88459476	88467419	0.71626	0.473831	0.698235	FALSE	FALSE
5514	ENSG00000188152	NUTM2G	9	q22.33	96928310	96940253	0.716043	0.473965	0.698316	FALSE	FALSE
5515	ENSG00000184009	ACTG1	17	q25.3	81509971	81523847	0.715977	0.474005	0.698316	FALSE	FALSE
5516	ENSG00000137101	CD72	9	p13.3	35609533	35646810	0.715959	0.474016	0.698316	FALSE	FALSE
5517	ENSG00000105371	ICAM4	19	p13.2	10286967	10288522	0.715894	0.474057	0.698316	FALSE	FALSE
5518	ENSG00000140299	BNIP2	15	q22.2	59659146	59689534	0.715367	0.474382	0.698733	FALSE	FALSE
5519	ENSG00000115128	SF3B6	2	p23.3	24067584	24076443	0.714008	0.475222	0.699435	FALSE	FALSE
5520	ENSG00000156234	CXCL13	4	q21.1	77511753	77611834	0.713975	0.475243	0.699435	FALSE	FALSE
5521	ENSG00000118217	ATF6	1	q23.3	161766294	161964070	0.713614	0.475466	0.699597	FALSE	FALSE
5522	ENSG00000205208	C4orf46	4	q32.1	158666679	158672255	0.713105	0.475781	0.699597	FALSE	FALSE
5523	ENSG00000223510	CDRT15	17	p12	14235673	14236862	0.713057	0.47581	0.699597	FALSE	FALSE
5524	ENSG00000126777	KTN1	14	q22.3	55559072	55701526	0.713048	0.475816	0.699597	FALSE	FALSE
5525	ENSG00000205143	ARID3C	9	p13.3	34621379	34628107	0.713039	0.475822	0.699597	FALSE	FALSE
5526	ENSG00000172940	SLC22A13	3	p22.2	38265812	38278757	0.712764	0.475992	0.699722	FALSE	FALSE
5527	ENSG00000128165	ADM2	22	q13.33	50481556	50486440	0.71267	0.47605	0.699745	FALSE	FALSE
5528	ENSG00000178776	C5orf46	5	q32	147880726	147906538	0.712239	0.476317	0.700074	FALSE	FALSE
5529	ENSG00000101251	SEL1L2	20	p12.1	13849247	13996443	0.711855	0.476555	0.700361	FALSE	FALSE
5530	ENSG00000128408	RIBC2	22	q13.31	45413691	45432496	0.711524	0.476759	0.700446	FALSE	FALSE
5531	ENSG00000182749	PAQR7	1	p36.11	25861210	25871253	0.7115	0.476774	0.700446	FALSE	FALSE
5532	ENSG00000165807	PPP1R36	14	q23.3	64549902	64589380	0.711305	0.476895	0.700548	FALSE	FALSE
5533	ENSG00000108239	TBC1D12	10	q23.33	94402504	94535930	0.711223	0.476946	0.70056	FALSE	FALSE
5534	ENSG00000168993	CPLX1	4	p16.3	784957	826198	0.709958	0.47773	0.701342	FALSE	FALSE
5535	ENSG00000115252	PDE1A	2	q32.1	182140036	182523192	0.709951	0.477735	0.701342	FALSE	FALSE
5536	ENSG00000183779	ZNF703	8	p11.23	37695751	37700021	0.709604	0.47795	0.701579	FALSE	FALSE
5537	ENSG00000267168	AC005837.2	17	q25.1	76732978	76738522	0.709352	0.478106	0.701636	FALSE	FALSE
5538	ENSG00000136770	DNAJC1	10	p12.31	21756537	22003769	0.708643	0.478546	0.702156	FALSE	FALSE
5539	ENSG00000156113	KCNMA1	10	q22.3	76869601	77638369	0.708431	0.478678	0.70218	FALSE	FALSE
5540	ENSG00000139908	TSSK4	14	q12	24205697	24208362	0.708258	0.478785	0.702255	FALSE	FALSE
5541	ENSG00000108187	PBLD	10	q21.3	68282660	68333049	0.707373	0.479334	0.702964	FALSE	FALSE
5542	ENSG00000114982	KANSL3	2	q11.2	96593170	96642787	0.70709	0.47951	0.703131	FALSE	FALSE
5543	ENSG00000124802	EEF1E1	6	p24.3	8073360	8102578	0.706852	0.479659	0.703182	FALSE	FALSE
5544	ENSG00000273155	AC092587.1	2	q11.2	99154998	99195298	0.706827	0.479674	0.703182	FALSE	FALSE
5545	ENSG00000104859	CLASRP	19	q13.32	45039040	45070956	0.706756	0.479718	0.703183	FALSE	FALSE
5546	ENSG00000070388	FGF22	19	p13.3	639879	644371	0.706509	0.479872	0.70319	FALSE	FALSE
5547	ENSG00000241322	CDRT1	17	p12	15565483	15619512	0.706001	0.480187	0.703494	FALSE	FALSE
5548	ENSG00000125633	CCDC93	2	q14.1	117915478	118014133	0.705807	0.480308	0.703547	FALSE	FALSE
5549	ENSG00000166716	ZNF592	15	q25.3	84748635	84806432	0.705749	0.480344	0.703547	FALSE	FALSE
5550	ENSG00000160951	PTGER1	19	p13.12	14472466	14475362	0.705737	0.480352	0.703547	FALSE	FALSE
5551	ENSG00000099290	WASHC2A	10	q11.23	50067888	50133506	0.705569	0.480456	0.703575	FALSE	FALSE
5552	ENSG00000089057	SLC23A2	20	p13	4852356	5010293	0.704954	0.480839	0.703821	FALSE	FALSE
5553	ENSG00000162585	FAAP20	1	p36.33	2184461	2212720	0.704274	0.481262	0.703938	FALSE	FALSE
5554	ENSG00000111537	IFNG	12	q15	68154768	68159747	0.703614	0.481673	0.704351	FALSE	FALSE
5555	ENSG00000149328	GLB1L2	11	q25	134331874	134378341	0.703246	0.481903	0.704357	FALSE	FALSE
5556	ENSG00000168994	PXDC1	6	p25.2	3722614	3752026	0.703026	0.482039	0.704385	FALSE	FALSE
5557	ENSG00000257594	GALNT4	12	q21.33	89519408	89524806	0.702949	0.482088	0.704385	FALSE	FALSE
5558	ENSG00000143493	INTS7	1	q32.3	211940399	212035542	0.702859	0.482144	0.704385	FALSE	FALSE
5559	ENSG00000100191	SLC5A4	22	q12.3	32218476	32255341	0.702819	0.482169	0.704385	FALSE	FALSE
5560	ENSG00000138678	GPAT3	4	q21.23	83535914	83605875	0.702735	0.482221	0.704398	FALSE	FALSE
5561	ENSG00000119318	RAD23B	9	q31.2	107283137	107332194	0.70253	0.482349	0.704453	FALSE	FALSE
5562	ENSG00000165632	TAF3	10	p14	7818504	8016627	0.70242	0.482417	0.704453	FALSE	FALSE
5563	ENSG00000007392	LUC7L	16	p13.3	188969	229463	0.701926	0.482725	0.704758	FALSE	FALSE
5564	ENSG00000188042	ARL4C	2	q37.1	234493041	234497053	0.701662	0.48289	0.704936	FALSE	FALSE
5565	ENSG00000123689	G0S2	1	q32.2	209675420	209676388	0.701379	0.483066	0.705078	FALSE	FALSE
5566	ENSG00000158764	ITLN2	1	q23.3	160945025	160954799	0.701163	0.483201	0.705139	FALSE	FALSE
5567	ENSG00000188993	LRRC66	4	q12	51993702	52017620	0.700989	0.48331	0.705236	FALSE	FALSE
5568	ENSG00000151376	ME3	11	q14.2	86441108	86672636	0.699546	0.484211	0.706119	FALSE	FALSE
5569	ENSG00000166261	ZNF202	11	q24.1	123724177	123741675	0.699277	0.484379	0.706293	FALSE	FALSE
5570	ENSG00000159842	ABR	17	p13.3	1003518	1229738	0.698718	0.484729	0.706624	FALSE	FALSE
5571	ENSG00000155393	HEATR3	16	q12.1	50065941	50106387	0.698353	0.484956	0.70682	FALSE	FALSE
5572	ENSG00000148331	ASB6	9	q34.11	129634604	129642169	0.697443	0.485525	0.707512	FALSE	FALSE
5573	ENSG00000075420	FNDC3B	3	q26.31	172039628	172401665	0.697246	0.485649	0.707551	FALSE	FALSE
5574	ENSG00000158552	ZFAND2B	2	q35	219195237	219209651	0.697193	0.485682	0.707551	FALSE	FALSE
5575	ENSG00000156486	KCNS2	8	q22.2	98427022	98432848	0.697074	0.485756	0.707551	FALSE	FALSE
5576	ENSG00000167881	SRP68	17	q25.1	76038775	76072653	0.696815	0.485919	0.707709	FALSE	FALSE
5577	ENSG00000204103	MAFB	20	q12	40685848	40689240	0.69669	0.485997	0.707709	FALSE	FALSE
5578	ENSG00000107249	GLIS3	9	p24.2	3824127	4348392	0.696412	0.486171	0.707899	FALSE	FALSE
5579	ENSG00000198743	SLC5A3	21	q22.11	34073570	34106262	0.695721	0.486603	0.70829	FALSE	FALSE
5580	ENSG00000163660	CCNL1	3	q25.31	157146508	157160760	0.695707	0.486612	0.70829	FALSE	FALSE
5581	ENSG00000242114	MTFP1	22	q12.2	30425530	30429053	0.695441	0.486779	0.70847	FALSE	FALSE
5582	ENSG00000105880	DLX5	7	q21.3	97020392	97024950	0.694809	0.487175	0.70868	FALSE	FALSE
5583	ENSG00000213809	KLRK1	12	p13.2	10372353	10391874	0.694797	0.487183	0.70868	FALSE	FALSE
5584	ENSG00000146826	C7orf43	7	q22.1	100154420	100158715	0.694648	0.487276	0.708753	FALSE	FALSE
5585	ENSG00000070413	DGCR2	22	q11.21	19036282	19122454	0.694401	0.48743	0.70889	FALSE	FALSE
5586	ENSG00000175137	SH3BP5L	1	q44	248810446	248826633	0.694137	0.487597	0.708983	FALSE	FALSE
5587	ENSG00000159640	ACE	17	q23.3	63477061	63498380	0.693375	0.488074	0.70934	FALSE	FALSE
5588	ENSG00000144214	LYG1	2	q11.2	99284238	99304742	0.693326	0.488105	0.70934	FALSE	FALSE
5589	ENSG00000122033	MTIF3	13	q12.2	27435643	27450591	0.693276	0.488137	0.70934	FALSE	FALSE
5590	ENSG00000005073	HOXA11	7	p15.2	27181510	27185223	0.693158	0.48821	0.70934	FALSE	FALSE
5591	ENSG00000103381	CPPED1	16	p13.12	12659799	12804017	0.693046	0.488281	0.70934	FALSE	FALSE
5592	ENSG00000161405	IKZF3	17	q21.1	39757715	39864188	0.692738	0.488474	0.70952	FALSE	FALSE
5593	ENSG00000186603	HPDL	1	p34.1	45326905	45328533	0.692559	0.488587	0.70959	FALSE	FALSE
5594	ENSG00000164056	SPRY1	4	q28.1	123396795	123403760	0.692109	0.488869	0.709876	FALSE	FALSE
5595	ENSG00000118997	DNAH7	2	q32.3	195737703	196068812	0.692079	0.488888	0.709876	FALSE	FALSE
5596	ENSG00000160999	SH2B2	7	q22.1	102285091	102321711	0.691967	0.488958	0.709876	FALSE	FALSE
5597	ENSG00000105514	RAB3D	19	p13.2	11322046	11346270	0.691894	0.489004	0.709876	FALSE	FALSE
5598	ENSG00000180929	GPR62	3	p21.2	51955314	51957504	0.691692	0.489131	0.709876	FALSE	FALSE
5599	ENSG00000127824	TUBA4A	2	q35	219249711	219278170	0.691692	0.489131	0.709876	FALSE	FALSE
5600	ENSG00000174243	DDX23	12	q13.12	48829764	48852842	0.691682	0.489137	0.709876	FALSE	FALSE
5601	ENSG00000135870	RC3H1	1	q25.1	173931214	174022297	0.691419	0.489302	0.709903	FALSE	FALSE
5602	ENSG00000185633	NDUFA4L2	12	q13.3	57234903	57240715	0.691389	0.489321	0.709903	FALSE	FALSE
5603	ENSG00000196344	ADH7	4	q23	99412261	99435737	0.691253	0.489406	0.709964	FALSE	FALSE
5604	ENSG00000104368	PLAT	8	p11.21	42175233	42207724	0.690768	0.489711	0.710343	FALSE	FALSE
5605	ENSG00000178301	AQP11	11	q14.1	77589391	77610355	0.690545	0.489852	0.710484	FALSE	FALSE
5606	ENSG00000039560	RAI14	5	p13.2	34656237	34832627	0.690357	0.489969	0.710491	FALSE	FALSE
5607	ENSG00000185112	FAM43A	3	q29	194686544	194689037	0.690208	0.490063	0.710518	FALSE	FALSE
5608	ENSG00000160703	NLRX1	11	q23.3	119166568	119184016	0.690164	0.490091	0.710518	FALSE	FALSE
5609	ENSG00000174804	FZD4	11	q14.2	86945679	86955391	0.689086	0.490769	0.711199	FALSE	FALSE
5610	ENSG00000175221	MED16	19	p13.3	867630	893218	0.688982	0.490834	0.711199	FALSE	FALSE
5611	ENSG00000196757	ZNF700	19	p13.2	11925068	11950773	0.688277	0.491278	0.711547	FALSE	FALSE
5612	ENSG00000138326	RPS24	10	q22.3	78033732	78056813	0.687973	0.49147	0.711675	FALSE	FALSE
5613	ENSG00000162735	PEX19	1	q23.2	160276812	160286348	0.687602	0.491703	0.711723	FALSE	FALSE
5614	ENSG00000170248	PDCD6IP	3	p22.3	33798352	33869707	0.687416	0.49182	0.71177	FALSE	FALSE
5615	ENSG00000173418	NAA20	20	p11.23	20017116	20033655	0.687412	0.491823	0.71177	FALSE	FALSE
5616	ENSG00000266953	AC092073.1	19	q13.11	34396315	34409364	0.686833	0.492188	0.712142	FALSE	FALSE
5617	ENSG00000122585	NPY	7	p15.3	24284163	24291865	0.686454	0.492427	0.71233	FALSE	FALSE
5618	ENSG00000057704	TMCC3	12	q22	94567124	94650562	0.686272	0.492541	0.712433	FALSE	FALSE
5619	ENSG00000100445	SDR39U1	14	q12	24439766	24442905	0.686199	0.492588	0.712437	FALSE	FALSE
5620	ENSG00000173349	SFT2D3	2	q14.3	127701508	127705242	0.686036	0.492691	0.712452	FALSE	FALSE
5621	ENSG00000170324	FRMPD2	10	q11.22	48153088	48274870	0.685976	0.492728	0.712452	FALSE	FALSE
5622	ENSG00000168291	PDHB	3	p14.3	58427630	58433857	0.685851	0.492807	0.712476	FALSE	FALSE
5623	ENSG00000005102	MEOX1	17	q21.31	43640388	43661954	0.685398	0.493093	0.712563	FALSE	FALSE
5624	ENSG00000088836	SLC4A11	20	p13	3227417	3239559	0.685372	0.493109	0.712563	FALSE	FALSE
5625	ENSG00000198873	GRK5	10	q26.11	119207589	119459742	0.684924	0.493392	0.712638	FALSE	FALSE
5626	ENSG00000136141	LRCH1	13	q14.13	46553168	46753040	0.684121	0.493899	0.712951	FALSE	FALSE
5627	ENSG00000214338	SOGA3	6	q22.33	127472794	127519191	0.683646	0.494199	0.713151	FALSE	FALSE
5628	ENSG00000091127	PUS7	7	q22.3	105439661	105522267	0.683445	0.494326	0.713151	FALSE	FALSE
5629	ENSG00000122687	MRM2	7	p22.3	2234231	2242198	0.683387	0.494363	0.713151	FALSE	FALSE
5630	ENSG00000158816	VWA5B1	1	p36.12	20290919	20354894	0.683348	0.494387	0.713151	FALSE	FALSE
5631	ENSG00000135605	TEC	4	p11	48135783	48269864	0.683282	0.494429	0.713151	FALSE	FALSE
5632	ENSG00000125538	IL1B	2	q14.1	112829751	112836903	0.683233	0.49446	0.713151	FALSE	FALSE
5633	ENSG00000167641	PPP1R14A	19	q13.2	38251237	38256591	0.682516	0.494913	0.713571	FALSE	FALSE
5634	ENSG00000138131	LOXL4	10	q24.2	98247690	98268250	0.682426	0.49497	0.713571	FALSE	FALSE
5635	ENSG00000144061	NPHP1	2	q13	110122311	110205066	0.682208	0.495107	0.713571	FALSE	FALSE
5636	ENSG00000172766	NAA16	13	q14.11	41311205	41377030	0.682134	0.495154	0.713571	FALSE	FALSE
5637	ENSG00000164741	DLC1	8	p22	13083361	13604610	0.681763	0.495389	0.71372	FALSE	FALSE
5638	ENSG00000100300	TSPO	22	q13.2	43151514	43163242	0.681071	0.495827	0.714037	FALSE	FALSE
5639	ENSG00000106638	TBL2	7	q11.23	73567533	73578791	0.680364	0.496274	0.714305	FALSE	FALSE
5640	ENSG00000185689	C6orf201	6	p25.2	4079206	4130951	0.679872	0.496585	0.714536	FALSE	FALSE
5641	ENSG00000111911	HINT3	6	q22.32	125956781	125980244	0.679843	0.496604	0.714536	FALSE	FALSE
5642	ENSG00000254732	AP001931.1	11	q12.1	57742163	57793243	0.679486	0.49683	0.714746	FALSE	FALSE
5643	ENSG00000167618	LAIR2	19	q13.42	54497879	54510687	0.678834	0.497243	0.71501	FALSE	FALSE
5644	ENSG00000083067	TRPM3	9	q21.13	70529063	71446904	0.677764	0.497921	0.715797	FALSE	FALSE
5645	ENSG00000144028	SNRNP200	2	q11.2	96274336	96305515	0.677559	0.498051	0.715811	FALSE	FALSE
5646	ENSG00000064933	PMS1	2	q32.2	189784085	189877629	0.677451	0.49812	0.715831	FALSE	FALSE
5647	ENSG00000077327	SPAG6	10	p12.2	22345445	22454224	0.677314	0.498207	0.715831	FALSE	FALSE
5648	ENSG00000116809	ZBTB17	1	p36.13	15941869	15976132	0.676757	0.49856	0.716212	FALSE	FALSE
5649	ENSG00000164093	PITX2	4	q25	110617423	110642123	0.67635	0.498818	0.716459	FALSE	FALSE
5650	ENSG00000144820	ADGRG7	3	q12.2	100609589	100695479	0.676076	0.498992	0.716468	FALSE	FALSE
5651	ENSG00000180998	GPR137C	14	q22.1	52553148	52637713	0.675951	0.499072	0.716468	FALSE	FALSE
5652	ENSG00000179029	TMEM107	17	p13.1	8173237	8176399	0.675859	0.49913	0.716468	FALSE	FALSE
5653	ENSG00000124383	MPHOSPH10	2	p13.3	71130314	71150101	0.675706	0.499227	0.716483	FALSE	FALSE
5654	ENSG00000067191	CACNB1	17	q12	39173456	39197703	0.675705	0.499228	0.716483	FALSE	FALSE
5655	ENSG00000158122	PRXL2C	9	q22.33	96639577	96655303	0.674357	0.500085	0.717399	FALSE	FALSE
5656	ENSG00000006047	YBX2	17	p13.1	7288252	7294615	0.673755	0.500467	0.717696	FALSE	FALSE
5657	ENSG00000136463	TACO1	17	q23.3	63600872	63608365	0.673629	0.500548	0.717718	FALSE	FALSE
5658	ENSG00000100731	PCNX1	14	q24.2	70907405	71115382	0.673446	0.500664	0.71779	FALSE	FALSE
5659	ENSG00000115364	MRPL19	2	p12	75646783	75690851	0.672651	0.501169	0.718223	FALSE	FALSE
5660	ENSG00000109846	CRYAB	11	q23.1	111908565	111923722	0.672639	0.501177	0.718223	FALSE	FALSE
5661	ENSG00000108828	VAT1	17	q21.31	43014605	43025123	0.672566	0.501224	0.718223	FALSE	FALSE
5662	ENSG00000105576	TNPO2	19	p13.13	12699194	12724011	0.672238	0.501432	0.718288	FALSE	FALSE
5663	ENSG00000173559	NABP1	2	q32.3	191678068	191696659	0.672123	0.501505	0.718306	FALSE	FALSE
5664	ENSG00000205436	EXOC3L4	14	q32.32	103100144	103110559	0.671445	0.501937	0.718737	FALSE	FALSE
5665	ENSG00000211456	SACM1L	3	p21.31	45689056	45745424	0.671288	0.502037	0.71875	FALSE	FALSE
5666	ENSG00000177685	CRACR2B	11	p15.5	826144	831991	0.67115	0.502125	0.71875	FALSE	FALSE
5667	ENSG00000172794	RAB37	17	q25.1	74670578	74747335	0.671088	0.502164	0.71875	FALSE	FALSE
5668	ENSG00000099985	OSM	22	q12.2	30262829	30266840	0.671086	0.502166	0.71875	FALSE	FALSE
5669	ENSG00000154655	L3MBTL4	18	p11.31	5954706	6415237	0.670372	0.50262	0.71915	FALSE	FALSE
5670	ENSG00000206560	ANKRD28	3	p25.1	15667236	15859771	0.669941	0.502895	0.719355	FALSE	FALSE
5671	ENSG00000145675	PIK3R1	5	q13.1	68215720	68301821	0.669834	0.502963	0.71939	FALSE	FALSE
5672	ENSG00000066735	KIF26A	14	q32.33	104138723	104180894	0.669581	0.503125	0.719495	FALSE	FALSE
5673	ENSG00000145349	CAMK2D	4	q26	113451032	113761927	0.6694	0.50324	0.719597	FALSE	FALSE
5674	ENSG00000099817	POLR2E	19	p13.3	1086579	1095380	0.668837	0.503599	0.719986	FALSE	FALSE
5675	ENSG00000100292	HMOX1	22	q12.3	35380361	35394214	0.668421	0.503865	0.72024	FALSE	FALSE
5676	ENSG00000181408	UTS2R	17	q25.3	82374230	82375586	0.667815	0.504252	0.72073	FALSE	FALSE
5677	ENSG00000105821	DNAJC2	7	q22.1	103312474	103344873	0.667738	0.504301	0.720738	FALSE	FALSE
5678	ENSG00000167034	NKX3-1	8	p21.2	23678693	23682927	0.667397	0.504518	0.72086	FALSE	FALSE
5679	ENSG00000124151	NCOA3	20	q13.12	47501902	47656877	0.667178	0.504659	0.720997	FALSE	FALSE
5680	ENSG00000182551	ADI1	2	p25.3	3497361	3519736	0.666604	0.505025	0.721438	FALSE	FALSE
5681	ENSG00000172554	SNTG2	2	p25.3	950868	1367613	0.665903	0.505473	0.721847	FALSE	FALSE
5682	ENSG00000163249	CCNYL1	2	q33.3	207711540	207761839	0.665493	0.505735	0.722039	FALSE	FALSE
5683	ENSG00000188779	SKOR1	15	q23	67819704	67834561	0.665482	0.505743	0.722039	FALSE	FALSE
5684	ENSG00000196712	NF1	17	q11.2	31094927	31382116	0.665349	0.505827	0.722039	FALSE	FALSE
5685	ENSG00000163975	MELTF	3	q29	196988621	197029816	0.665123	0.505972	0.722126	FALSE	FALSE
5686	ENSG00000159363	ATP13A2	1	p36.13	16985958	17011928	0.665116	0.505977	0.722126	FALSE	FALSE
5687	ENSG00000099783	HNRNPM	19	p13.2	8444767	8489114	0.664826	0.506162	0.722327	FALSE	FALSE
5688	ENSG00000038382	TRIO	5	p15.2	14143702	14532128	0.664549	0.506339	0.722432	FALSE	FALSE
5689	ENSG00000146540	C7orf50	7	p22.3	996986	1138260	0.663625	0.50693	0.722848	FALSE	FALSE
5690	ENSG00000110628	SLC22A18	11	p15.4	2899721	2925246	0.663585	0.506956	0.722848	FALSE	FALSE
5691	ENSG00000184434	LRRC19	9	p21.2	26993136	27005693	0.663544	0.506982	0.722848	FALSE	FALSE
5692	ENSG00000187688	TRPV2	17	p11.2	16415542	16437003	0.663502	0.507009	0.722848	FALSE	FALSE
5693	ENSG00000123352	SPATS2	12	q13.12	49366584	49527424	0.663359	0.507101	0.72285	FALSE	FALSE
5694	ENSG00000176125	UFSP1	7	q22.1	100888723	100889718	0.663083	0.507277	0.722909	FALSE	FALSE
5695	ENSG00000138138	ATAD1	10	q23.31	87751512	87841343	0.662616	0.507576	0.723186	FALSE	FALSE
5696	ENSG00000148468	FAM171A1	10	p13	15211643	15371062	0.662578	0.507601	0.723186	FALSE	FALSE
5697	ENSG00000007376	RPUSD1	16	p13.3	784974	788397	0.662247	0.507813	0.723245	FALSE	FALSE
5698	ENSG00000244734	HBB	11	p15.4	5225464	5229395	0.661263	0.508444	0.723884	FALSE	FALSE
5699	ENSG00000129691	ASH2L	8	p11.23	38105242	38144076	0.660813	0.508732	0.724112	FALSE	FALSE
5700	ENSG00000197548	ATG7	3	p25.3	11272309	11557665	0.660309	0.509056	0.724504	FALSE	FALSE
5701	ENSG00000198791	CNOT7	8	p22	17224964	17246878	0.660091	0.509196	0.724635	FALSE	FALSE
5702	ENSG00000214237	MINDY4B	3	q25.1	150871045	150905439	0.660028	0.509236	0.724635	FALSE	FALSE
5703	ENSG00000165912	PACSIN3	11	p11.2	47177525	47186443	0.659537	0.509551	0.72502	FALSE	FALSE
5704	ENSG00000179520	SLC17A8	12	q23.1	100357079	100422059	0.659458	0.509602	0.725029	FALSE	FALSE
5705	ENSG00000136122	BORA	13	q21.33	72727749	72756198	0.659213	0.509759	0.72519	FALSE	FALSE
5706	ENSG00000149658	YTHDF1	20	q13.33	63195429	63216234	0.65908	0.509844	0.725249	FALSE	FALSE
5707	ENSG00000175315	CST6	11	q13.1	66011841	66013505	0.658796	0.510027	0.725446	FALSE	FALSE
5708	ENSG00000116030	SUMO1	2	q33.1	202206180	202238608	0.658432	0.510261	0.72565	FALSE	FALSE
5709	ENSG00000160208	RRP1B	21	q22.3	43659548	43696079	0.65704	0.511155	0.726546	FALSE	FALSE
5710	ENSG00000132466	ANKRD17	4	q13.3	73073376	73258798	0.655972	0.511842	0.727278	FALSE	FALSE
5711	ENSG00000164879	CA3	8	q21.2	85373436	85449040	0.655913	0.51188	0.727278	FALSE	FALSE
5712	ENSG00000096717	SIRT1	10	q21.3	67884669	67918390	0.655826	0.511936	0.727278	FALSE	FALSE
5713	ENSG00000253368	TRNP1	1	p36.11	26993707	27000898	0.655144	0.512375	0.727524	FALSE	FALSE
5714	ENSG00000205758	CRYZL1	21	q22.11	33589341	33643926	0.655033	0.512447	0.727562	FALSE	FALSE
5715	ENSG00000182107	TMEM30B	14	q23.1	61277370	61281840	0.654533	0.512768	0.727867	FALSE	FALSE
5716	ENSG00000134278	SPIRE1	18	p11.21	12446512	12658134	0.654427	0.512837	0.727867	FALSE	FALSE
5717	ENSG00000125144	MT1G	16	q13	56666731	56668065	0.654353	0.512884	0.727867	FALSE	FALSE
5718	ENSG00000104290	FZD3	8	p21.1	28494205	28574268	0.654351	0.512886	0.727867	FALSE	FALSE
5719	ENSG00000142867	BCL10	1	p22.3	85265776	85276904	0.654286	0.512928	0.727867	FALSE	FALSE
5720	ENSG00000164294	GPX8	5	q11.2	55160118	55167071	0.654121	0.513034	0.727893	FALSE	FALSE
5721	ENSG00000120896	SORBS3	8	p21.3	22544986	22575788	0.653933	0.513155	0.727938	FALSE	FALSE
5722	ENSG00000170265	ZNF282	7	q36.1	149195485	149226248	0.65346	0.51346	0.728308	FALSE	FALSE
5723	ENSG00000267855	NDUFA7	19	p13.2	8308768	8321396	0.652955	0.513785	0.728584	FALSE	FALSE
5724	ENSG00000136146	MED4	13	q14.2	48053323	48095131	0.652953	0.513787	0.728584	FALSE	FALSE
5725	ENSG00000118194	TNNT2	1	q32.1	201359008	201377762	0.652886	0.513829	0.728584	FALSE	FALSE
5726	ENSG00000116560	SFPQ	1	p34.3	35176378	35193148	0.652882	0.513832	0.728584	FALSE	FALSE
5727	ENSG00000140795	MYLK3	16	q11.2	46703369	46790407	0.652585	0.514024	0.728783	FALSE	FALSE
5728	ENSG00000173848	NET1	10	p15.1	5412551	5458463	0.652526	0.514062	0.728783	FALSE	FALSE
5729	ENSG00000161016	RPL8	8	q24.3	144789765	144792587	0.652321	0.514194	0.728845	FALSE	FALSE
5730	ENSG00000181381	DDX60L	4	q32.3	168356735	168537786	0.652059	0.514363	0.728959	FALSE	FALSE
5731	ENSG00000155918	RAET1L	6	q25.1	150018334	150025532	0.651912	0.514458	0.72903	FALSE	FALSE
5732	ENSG00000166398	KIAA0355	19	q13.11	34254537	34355586	0.651808	0.514525	0.729062	FALSE	FALSE
5733	ENSG00000119778	ATAD2B	2	p23.3	23748664	23927114	0.651667	0.514616	0.729129	FALSE	FALSE
5734	ENSG00000173933	RBM4	11	q13.2	66638617	66668374	0.651568	0.51468	0.729155	FALSE	FALSE
5735	ENSG00000120160	EQTN	9	p21.2	27284659	27297139	0.651326	0.514836	0.729155	FALSE	FALSE
5736	ENSG00000131100	ATP6V1E1	22	q11.21	17592136	17628818	0.651308	0.514848	0.729155	FALSE	FALSE
5737	ENSG00000146067	FAM193B	5	q35.3	177519788	177554541	0.651234	0.514895	0.729155	FALSE	FALSE
5738	ENSG00000135740	SLC9A5	16	q22.1	67237683	67272190	0.6507	0.51524	0.729508	FALSE	FALSE
5739	ENSG00000073614	KDM5A	12	p13.33	280129	389454	0.650184	0.515574	0.729792	FALSE	FALSE
5740	ENSG00000105971	CAV2	7	q31.2	116287380	116508541	0.649946	0.515727	0.729946	FALSE	FALSE
5741	ENSG00000178537	SLC25A20	3	p21.31	48856931	48898993	0.649526	0.515998	0.730159	FALSE	FALSE
5742	ENSG00000148090	AUH	9	q22.31	91213815	91361913	0.649502	0.516014	0.730159	FALSE	FALSE
5743	ENSG00000141965	FEM1A	19	p13.3	4791681	4801273	0.649436	0.516056	0.730159	FALSE	FALSE
5744	ENSG00000159461	AMFR	16	q13	56361452	56425538	0.649368	0.5161	0.730159	FALSE	FALSE
5745	ENSG00000169629	RGPD8	2	q14.1	112370092	112434488	0.648919	0.51639	0.730507	FALSE	FALSE
5746	ENSG00000107954	NEURL1	10	q24.33	103493979	103592552	0.648633	0.516576	0.73058	FALSE	FALSE
5747	ENSG00000126226	PCID2	13	q34	113177539	113208715	0.647678	0.517193	0.731075	FALSE	FALSE
5748	ENSG00000251247	ZNF345	19	q13.12	36850361	36913029	0.647506	0.517304	0.731156	FALSE	FALSE
5749	ENSG00000117411	B4GALT2	1	p34.1	43978943	43991170	0.646459	0.517982	0.73192	FALSE	FALSE
5750	ENSG00000197472	ZNF695	1	q44	246945547	247008093	0.64641	0.518014	0.73192	FALSE	FALSE
5751	ENSG00000185499	MUC1	1	q22	155185824	155192916	0.645631	0.518518	0.732253	FALSE	FALSE
5752	ENSG00000131097	HIGD1B	17	q21.31	44846353	44850480	0.645559	0.518565	0.732253	FALSE	FALSE
5753	ENSG00000090273	NUDC	1	p36.11	26900238	26946862	0.645522	0.518589	0.732253	FALSE	FALSE
5754	ENSG00000162415	ZSWIM5	1	p34.1	45016399	45306209	0.645046	0.518897	0.732537	FALSE	FALSE
5755	ENSG00000116096	SPR	2	p13.2	72887360	72892158	0.644766	0.519079	0.732672	FALSE	FALSE
5756	ENSG00000077092	RARB	3	p24.2	25174332	25597932	0.644341	0.519354	0.732937	FALSE	FALSE
5757	ENSG00000104660	LEPROTL1	8	p12	30095398	30177208	0.644218	0.519434	0.732937	FALSE	FALSE
5758	ENSG00000117410	ATP6V0B	1	p34.1	43974487	43978295	0.644057	0.519538	0.732938	FALSE	FALSE
5759	ENSG00000163810	TGM4	3	p21.31	44874608	44914990	0.643526	0.519883	0.733185	FALSE	FALSE
5760	ENSG00000145734	BDP1	5	q13.2	71455615	71567820	0.643353	0.519995	0.733199	FALSE	FALSE
5761	ENSG00000130584	ZBTB46	20	q13.33	63743666	63831244	0.643316	0.520019	0.733199	FALSE	FALSE
5762	ENSG00000092929	UNC13D	17	q25.1	75827225	75844717	0.643277	0.520045	0.733199	FALSE	FALSE
5763	ENSG00000221955	SLC12A8	3	q21.2	125082636	125212864	0.642802	0.520352	0.733518	FALSE	FALSE
5764	ENSG00000143409	MINDY1	1	q21.3	150996086	151008375	0.641711	0.521061	0.734043	FALSE	FALSE
5765	ENSG00000100448	CTSG	14	q12	24573522	24576260	0.641531	0.521178	0.734043	FALSE	FALSE
5766	ENSG00000100567	PSMA3	14	q23.1	58244831	58272012	0.641471	0.521217	0.734043	FALSE	FALSE
5767	ENSG00000181038	METTL23	17	q25.1	76726830	76733936	0.641202	0.521391	0.734111	FALSE	FALSE
5768	ENSG00000182087	TMEM259	19	p13.3	1009648	1021179	0.64119	0.521399	0.734111	FALSE	FALSE
5769	ENSG00000259132	AL132780.3	14	q11.2	22946270	22982258	0.641062	0.521483	0.734165	FALSE	FALSE
5770	ENSG00000130675	MNX1	7	q36.3	156994051	157010651	0.640808	0.521647	0.734335	FALSE	FALSE
5771	ENSG00000105221	AKT2	19	q13.2	40230317	40285536	0.640309	0.521972	0.734665	FALSE	FALSE
5772	ENSG00000080189	SLC35C2	20	q13.12	46345980	46364458	0.640169	0.522063	0.734667	FALSE	FALSE
5773	ENSG00000148735	PLEKHS1	10	q25.3	113751454	113783429	0.639911	0.52223	0.734778	FALSE	FALSE
5774	ENSG00000148339	SLC25A25	9	q34.11	128068201	128109245	0.639712	0.52236	0.734778	FALSE	FALSE
5775	ENSG00000164509	IL31RA	5	q11.2	55851379	55922853	0.639668	0.522389	0.734778	FALSE	FALSE
5776	ENSG00000174928	C3orf33	3	q25.31	155762617	155806351	0.639581	0.522445	0.734778	FALSE	FALSE
5777	ENSG00000115226	FNDC4	2	p23.3	27491883	27495245	0.639566	0.522455	0.734778	FALSE	FALSE
5778	ENSG00000242550	SERPINB10	18	q21.33	63897174	63936111	0.638603	0.523081	0.735407	FALSE	FALSE
5779	ENSG00000163714	U2SURP	3	q23	142964497	143060546	0.638443	0.523186	0.735419	FALSE	FALSE
5780	ENSG00000092847	AGO1	1	p34.3	35869808	35930528	0.63818	0.523357	0.735419	FALSE	FALSE
5781	ENSG00000178691	SUZ12	17	q11.2	31937018	32001045	0.638176	0.523359	0.735419	FALSE	FALSE
5782	ENSG00000166233	ARIH1	15	q24.1	72474326	72602985	0.63817	0.523363	0.735419	FALSE	FALSE
5783	ENSG00000175110	MRPS22	3	q23	139005806	139357223	0.638071	0.523427	0.735419	FALSE	FALSE
5784	ENSG00000168505	GBX2	2	q37.2	236165236	236168369	0.638039	0.523449	0.735419	FALSE	FALSE
5785	ENSG00000148057	IDNK	9	q21.32	83623049	83644130	0.637522	0.523785	0.735722	FALSE	FALSE
5786	ENSG00000086544	ITPKC	19	q13.2	40717103	40740860	0.637442	0.523837	0.735722	FALSE	FALSE
5787	ENSG00000153214	TMEM87B	2	q13	112055223	112119318	0.637414	0.523855	0.735722	FALSE	FALSE
5788	ENSG00000074054	CLASP1	2	q14.3	121337776	121649587	0.637249	0.523963	0.735722	FALSE	FALSE
5789	ENSG00000180999	C1orf105	1	q24.3	172420688	172468831	0.636146	0.524681	0.736079	FALSE	FALSE
5790	ENSG00000104312	RIPK2	8	q21.3	89757747	89791063	0.635918	0.52483	0.736126	FALSE	FALSE
5791	ENSG00000124207	CSE1L	20	q13.13	49046246	49096960	0.635583	0.525048	0.736279	FALSE	FALSE
5792	ENSG00000163328	GPR155	2	q31.1	174431571	174487094	0.635275	0.525249	0.736435	FALSE	FALSE
5793	ENSG00000075275	CELSR1	22	q13.31	46360834	46537170	0.635162	0.525323	0.736475	FALSE	FALSE
5794	ENSG00000166401	SERPINB8	18	q22.1	63969925	64019779	0.634952	0.52546	0.736605	FALSE	FALSE
5795	ENSG00000005436	GCFC2	2	p12	75652000	75710989	0.63429	0.525891	0.736845	FALSE	FALSE
5796	ENSG00000185721	DRG1	22	q12.2	31399523	31530634	0.634159	0.525977	0.736889	FALSE	FALSE
5797	ENSG00000143761	ARF1	1	q42.13	228082660	228099212	0.634006	0.526077	0.736934	FALSE	FALSE
5798	ENSG00000162390	ACOT11	1	p32.3	54542257	54639192	0.633872	0.526164	0.736934	FALSE	FALSE
5799	ENSG00000153406	NMRAL1	16	p13.3	4461680	4495763	0.633698	0.526278	0.736934	FALSE	FALSE
5800	ENSG00000164171	ITGA2	5	q11.2	52989326	53094779	0.633043	0.526706	0.73728	FALSE	FALSE
5801	ENSG00000131126	TEX101	19	q13.31	43401496	43418597	0.632004	0.527384	0.737978	FALSE	FALSE
5802	ENSG00000168542	COL3A1	2	q32.2	188974320	189012746	0.631595	0.527652	0.738164	FALSE	FALSE
5803	ENSG00000144233	AMMECR1L	2	q14.3	127861630	127885922	0.631385	0.527789	0.738293	FALSE	FALSE
5804	ENSG00000155876	RRAGA	9	p22.1	19049395	19050983	0.629726	0.528874	0.739259	FALSE	FALSE
5805	ENSG00000167178	ISLR2	15	q24.1	74100311	74138540	0.629347	0.529122	0.739527	FALSE	FALSE
5806	ENSG00000106013	ANKRD7	7	q31.31	118214669	118496171	0.628934	0.529392	0.739528	FALSE	FALSE
5807	ENSG00000054690	PLEKHH1	14	q24.1	67533301	67589612	0.628933	0.529393	0.739528	FALSE	FALSE
5808	ENSG00000103121	CMC2	16	q23.2	80966448	81020270	0.628223	0.529858	0.739862	FALSE	FALSE
5809	ENSG00000149177	PTPRJ	11	p11.2	47980558	48170841	0.627046	0.530629	0.740532	FALSE	FALSE
5810	ENSG00000075292	ZNF638	2	p13.3	71276561	71435069	0.626954	0.530689	0.740532	FALSE	FALSE
5811	ENSG00000160753	RUSC1	1	q22	155320896	155331114	0.626766	0.530813	0.740532	FALSE	FALSE
5812	ENSG00000180801	ARSJ	4	q26	113900284	113979727	0.626409	0.531047	0.74064	FALSE	FALSE
5813	ENSG00000167165	UGT1A6	2	q37.1	233691607	233773300	0.626089	0.531257	0.74087	FALSE	FALSE
5814	ENSG00000143252	SDHC	1	q23.3	161314257	161375340	0.625846	0.531416	0.740968	FALSE	FALSE
5815	ENSG00000256950	AC069503.2	12	q24.31	121888809	121921470	0.625803	0.531444	0.740968	FALSE	FALSE
5816	ENSG00000112562	SMOC2	6	q27	168441151	168673445	0.625599	0.531578	0.740968	FALSE	FALSE
5817	ENSG00000142621	FHAD1	1	p36.21	15247272	15400283	0.625532	0.531622	0.740968	FALSE	FALSE
5818	ENSG00000105173	CCNE1	19	q12	29811898	29824308	0.625345	0.531745	0.740968	FALSE	FALSE
5819	ENSG00000203867	RBM20	10	q25.2	110644397	110839469	0.625268	0.531795	0.740968	FALSE	FALSE
5820	ENSG00000142515	KLK3	19	q13.33	50854915	50860764	0.625246	0.53181	0.740968	FALSE	FALSE
5821	ENSG00000130856	ZNF236	18	q23	76822607	76970727	0.625199	0.531841	0.740968	FALSE	FALSE
5822	ENSG00000187736	NHEJ1	2	q35	219075317	219160865	0.624913	0.532028	0.740968	FALSE	FALSE
5823	ENSG00000139304	PTPRQ	12	q21.31	80402178	80680271	0.624865	0.53206	0.740968	FALSE	FALSE
5824	ENSG00000071082	RPL31	2	q11.2	101001715	101024032	0.624811	0.532095	0.740968	FALSE	FALSE
5825	ENSG00000167470	MIDN	19	p13.3	1248553	1259140	0.624683	0.532179	0.741022	FALSE	FALSE
5826	ENSG00000170425	ADORA2B	17	p12	15944917	15975746	0.624354	0.532395	0.741104	FALSE	FALSE
5827	ENSG00000082515	MRPL22	5	q33.2	154941070	154969411	0.623716	0.532814	0.741463	FALSE	FALSE
5828	ENSG00000161640	SIGLEC11	19	q13.33	49948985	49961172	0.62365	0.532857	0.741463	FALSE	FALSE
5829	ENSG00000114405	C3orf14	3	p14.2	62318973	62336213	0.623296	0.53309	0.741624	FALSE	FALSE
5830	ENSG00000181852	RNF41	12	q13.3	56202175	56221933	0.623268	0.533108	0.741624	FALSE	FALSE
5831	ENSG00000169282	KCNAB1	3	q25.31	156037701	156539138	0.623014	0.533275	0.74173	FALSE	FALSE
5832	ENSG00000186051	TAL2	9	q31.2	105662457	105663112	0.62229	0.533751	0.742146	FALSE	FALSE
5833	ENSG00000162924	REL	2	p16.1	60881521	60931610	0.622021	0.533928	0.742323	FALSE	FALSE
5834	ENSG00000153237	CCDC148	2	q24.1	158171081	158456753	0.621729	0.53412	0.742527	FALSE	FALSE
5835	ENSG00000135108	FBXO21	12	q24.22	117141988	117190531	0.621491	0.534277	0.742619	FALSE	FALSE
5836	ENSG00000135898	GPR55	2	q37.1	230907318	230961066	0.621368	0.534358	0.742669	FALSE	FALSE
5837	ENSG00000255398	HCAR3	12	q24.31	122714756	122716892	0.621294	0.534406	0.742673	FALSE	FALSE
5838	ENSG00000105072	C19orf44	19	p13.11	16496311	16521352	0.620714	0.534788	0.742952	FALSE	FALSE
5839	ENSG00000137713	PPP2R1B	11	q23.1	111726908	111766427	0.620408	0.534989	0.742957	FALSE	FALSE
5840	ENSG00000221978	CCNL2	1	p36.33	1385711	1399328	0.620144	0.535163	0.74297	FALSE	FALSE
5841	ENSG00000141076	UTP4	16	q22.1	69131291	69231130	0.619801	0.535389	0.743221	FALSE	FALSE
5842	ENSG00000196684	HSH2D	19	p13.11	16134028	16158575	0.619652	0.535487	0.743294	FALSE	FALSE
5843	ENSG00000119547	ONECUT2	18	q21.31	57435685	57491297	0.619256	0.535748	0.743405	FALSE	FALSE
5844	ENSG00000161847	RAVER1	19	p13.2	10316212	10333640	0.619069	0.535871	0.743512	FALSE	FALSE
5845	ENSG00000080802	CNOT4	7	q33	135361795	135510127	0.618766	0.536071	0.743702	FALSE	FALSE
5846	ENSG00000114270	COL7A1	3	p21.31	48564073	48595267	0.618724	0.536098	0.743702	FALSE	FALSE
5847	ENSG00000255837	TAS2R20	12	p13.2	10996495	10997875	0.618296	0.536381	0.744031	FALSE	FALSE
5848	ENSG00000169914	OTUD3	1	p36.13	19882513	19912945	0.618049	0.536543	0.74413	FALSE	FALSE
5849	ENSG00000197321	SVIL	10	p11.23	29457338	29736781	0.617981	0.536588	0.74413	FALSE	FALSE
5850	ENSG00000188846	RPL14	3	p22.1	40457292	40468587	0.617883	0.536653	0.744146	FALSE	FALSE
5851	ENSG00000130758	MAP3K10	19	q13.2	40191744	40215575	0.617825	0.53669	0.744146	FALSE	FALSE
5852	ENSG00000117226	GBP3	1	p22.2	89006666	89022894	0.616984	0.537245	0.74479	FALSE	FALSE
5853	ENSG00000116604	MEF2D	1	q22	156463727	156500828	0.616293	0.537701	0.745206	FALSE	FALSE
5854	ENSG00000166164	BRD7	16	q12.1	50313487	50368934	0.616253	0.537727	0.745206	FALSE	FALSE
5855	ENSG00000127129	EDN2	1	p34.2	41478775	41484673	0.616085	0.537839	0.745242	FALSE	FALSE
5856	ENSG00000118113	MMP8	11	q22.2	102711795	102727050	0.616021	0.537881	0.745242	FALSE	FALSE
5857	ENSG00000106683	LIMK1	7	q11.23	74082933	74122525	0.615934	0.537938	0.745246	FALSE	FALSE
5858	ENSG00000173928	SWSAP1	19	p13.2	11374685	11376951	0.615656	0.538121	0.745437	FALSE	FALSE
5859	ENSG00000183978	COA3	17	q21.2	42795147	42798704	0.614659	0.53878	0.74584	FALSE	FALSE
5860	ENSG00000137574	TGS1	8	q12.1	55773142	55825448	0.614596	0.538822	0.74584	FALSE	FALSE
5861	ENSG00000166441	RPL27A	11	p15.4	8682411	8714759	0.61427	0.539037	0.746012	FALSE	FALSE
5862	ENSG00000106028	SSBP1	7	q34	141738321	141787922	0.613531	0.539525	0.746399	FALSE	FALSE
5863	ENSG00000168924	LETM1	4	p16.3	1811479	1856247	0.613503	0.539543	0.746399	FALSE	FALSE
5864	ENSG00000148926	ADM	11	p15.4	10304680	10307397	0.613318	0.539666	0.746505	FALSE	FALSE
5865	ENSG00000196935	SRGAP1	12	q14.2	63844293	64162221	0.613127	0.539793	0.746562	FALSE	FALSE
5866	ENSG00000116954	RRAGC	1	p34.3	38838198	38859823	0.613101	0.53981	0.746562	FALSE	FALSE
5867	ENSG00000136319	TTC5	14	q11.2	20256558	20305994	0.612954	0.539907	0.746587	FALSE	FALSE
5868	ENSG00000241794	SPRR2A	1	q21.3	153056113	153057537	0.612547	0.540176	0.746833	FALSE	FALSE
5869	ENSG00000129534	MIS18BP1	14	q21.2	45203190	45253540	0.612373	0.540291	0.746866	FALSE	FALSE
5870	ENSG00000114650	SCAP	3	p21.31	47413694	47477126	0.612295	0.540343	0.746874	FALSE	FALSE
5871	ENSG00000103199	ZNF500	16	p13.3	4748239	4767624	0.612182	0.540418	0.746915	FALSE	FALSE
5872	ENSG00000110801	PSMD9	12	q24.31	121888731	121918297	0.611658	0.540764	0.747235	FALSE	FALSE
5873	ENSG00000138115	CYP2C8	10	q23.33	95036772	95069497	0.611514	0.540859	0.747242	FALSE	FALSE
5874	ENSG00000143110	C1orf162	1	p13.2	111473792	111478512	0.61148	0.540882	0.747242	FALSE	FALSE
5875	ENSG00000114999	TTL	2	q14.1	112482154	112541739	0.610928	0.541247	0.747684	FALSE	FALSE
5876	ENSG00000198604	BAZ1A	14	q13.2	34752731	34875647	0.610357	0.541625	0.748018	FALSE	FALSE
5877	ENSG00000189045	ANKDD1B	5	q13.3	75611459	75671846	0.610238	0.541704	0.748023	FALSE	FALSE
5878	ENSG00000115977	AAK1	2	p13.3	69457997	69674349	0.609494	0.542197	0.748618	FALSE	FALSE
5879	ENSG00000181773	GPR3	1	p36.11	27392644	27395814	0.609252	0.542357	0.74875	FALSE	FALSE
5880	ENSG00000100416	TRMU	22	q13.31	46330875	46357340	0.609018	0.542512	0.74875	FALSE	FALSE
5881	ENSG00000173535	TNFRSF10C	8	p21.3	23102590	23117437	0.608817	0.542646	0.748797	FALSE	FALSE
5882	ENSG00000162670	BRINP3	1	q31.1	190097662	190478404	0.608568	0.542811	0.748961	FALSE	FALSE
5883	ENSG00000165156	ZHX1	8	q24.13	123248451	123275541	0.607805	0.543317	0.749395	FALSE	FALSE
5884	ENSG00000147324	MFHAS1	8	p23.1	8783354	8893645	0.607756	0.543349	0.749395	FALSE	FALSE
5885	ENSG00000119922	IFIT2	10	q23.31	89283694	89309276	0.607727	0.543369	0.749395	FALSE	FALSE
5886	ENSG00000151948	GLT1D1	12	q24.33	128853427	128984968	0.607681	0.543399	0.749395	FALSE	FALSE
5887	ENSG00000146535	GNA12	7	p22.2	2728112	2844324	0.607176	0.543734	0.749637	FALSE	FALSE
5888	ENSG00000167258	CDK12	17	q12	39461511	39564907	0.60714	0.543758	0.749637	FALSE	FALSE
5889	ENSG00000188910	GJB3	1	p34.3	34781189	34786369	0.606318	0.544304	0.750201	FALSE	FALSE
5890	ENSG00000136378	ADAMTS7	15	q25.1	78759203	78811431	0.605632	0.544759	0.750577	FALSE	FALSE
5891	ENSG00000160993	ALKBH4	7	q22.1	102456238	102464876	0.605138	0.545087	0.750902	FALSE	FALSE
5892	ENSG00000131375	CAPN7	3	p25.1	15206152	15252918	0.60498	0.545192	0.750984	FALSE	FALSE
5893	ENSG00000138642	HERC6	4	q22.1	88378739	88443111	0.604337	0.545619	0.751402	FALSE	FALSE
5894	ENSG00000088727	KIF9	3	p21.31	47228026	47283451	0.604306	0.54564	0.751402	FALSE	FALSE
5895	ENSG00000236320	SLFN14	17	q12	35548125	35558098	0.604146	0.545746	0.751432	FALSE	FALSE
5896	ENSG00000259075	POC1B-GALNT4	12	q21.33	89519408	89526262	0.603897	0.545912	0.751466	FALSE	FALSE
5897	ENSG00000130598	TNNI2	11	p15.5	1838989	1841680	0.603869	0.545931	0.751466	FALSE	FALSE
5898	ENSG00000111726	CMAS	12	p12.1	22046174	22065674	0.603834	0.545954	0.751466	FALSE	FALSE
5899	ENSG00000145012	LPP	3	q27.3	188153284	188890671	0.603079	0.546456	0.751968	FALSE	FALSE
5900	ENSG00000118491	ZC2HC1B	6	q24.2	143864436	143938356	0.602493	0.546846	0.752378	FALSE	FALSE
5901	ENSG00000268744	AC008758.4	19	p13.2	12379189	12401274	0.601698	0.547375	0.752747	FALSE	FALSE
5902	ENSG00000065308	TRAM2	6	p12.2	52497402	52576915	0.601646	0.54741	0.752747	FALSE	FALSE
5903	ENSG00000138823	MTTP	4	q23	99563761	99623999	0.601639	0.547414	0.752747	FALSE	FALSE
5904	ENSG00000254206	NPIPB11	16	p11.2	29381354	29404029	0.601607	0.547436	0.752747	FALSE	FALSE
5905	ENSG00000120334	CENPL	1	q25.1	173799550	173824720	0.601233	0.547685	0.752852	FALSE	FALSE
5906	ENSG00000115159	GPD2	2	q24.1	156435290	156613735	0.60119	0.547714	0.752852	FALSE	FALSE
5907	ENSG00000126790	L3HYPDH	14	q23.1	59460363	59484430	0.601079	0.547787	0.752852	FALSE	FALSE
5908	ENSG00000185950	IRS2	13	q34	109752698	109786568	0.600683	0.548051	0.753152	FALSE	FALSE
5909	ENSG00000106355	LSM5	7	p14.3	32485332	32495283	0.59973	0.548686	0.753835	FALSE	FALSE
5910	ENSG00000154370	TRIM11	1	q42.13	228393673	228406840	0.59961	0.548766	0.753882	FALSE	FALSE
5911	ENSG00000105523	FAM83E	19	q13.33	48600810	48614854	0.598946	0.549209	0.754427	FALSE	FALSE
5912	ENSG00000203811	HIST2H3C	1	q21.2	149839538	149841193	0.59863	0.549419	0.754526	FALSE	FALSE
5913	ENSG00000136856	SLC2A8	9	q33.3	127397138	127408424	0.597684	0.550051	0.755179	FALSE	FALSE
5914	ENSG00000115415	STAT1	2	q32.2	190964358	191020960	0.597624	0.550091	0.755179	FALSE	FALSE
5915	ENSG00000183397	C19orf71	19	p13.3	3539154	3544030	0.597596	0.550109	0.755179	FALSE	FALSE
5916	ENSG00000219200	RNASEK	17	p13.1	7012417	7014532	0.59752	0.55016	0.755179	FALSE	FALSE
5917	ENSG00000115310	RTN4	2	p16.1	54972187	55112621	0.597503	0.550171	0.755179	FALSE	FALSE
5918	ENSG00000011485	PPP5C	19	q13.32	46346994	46392981	0.597273	0.550325	0.755215	FALSE	FALSE
5919	ENSG00000085998	POMGNT1	1	p34.1	46188682	46220305	0.597258	0.550335	0.755215	FALSE	FALSE
5920	ENSG00000272047	GTF2H5	6	q25.3	158168350	158199344	0.597156	0.550403	0.755245	FALSE	FALSE
5921	ENSG00000180263	FGD6	12	q22	95076749	95217482	0.596961	0.550533	0.755358	FALSE	FALSE
5922	ENSG00000140694	PARN	16	p13.12	14435701	14632728	0.596858	0.550602	0.755358	FALSE	FALSE
5923	ENSG00000093000	NUP50	22	q13.31	45163841	45188015	0.596826	0.550624	0.755358	FALSE	FALSE
5924	ENSG00000215018	COL28A1	7	p21.3	7356203	7535853	0.596695	0.550711	0.755415	FALSE	FALSE
5925	ENSG00000170276	HSPB2	11	q23.1	111912242	111914093	0.59644	0.550881	0.755585	FALSE	FALSE
5926	ENSG00000072958	AP1M1	19	p13.11	16197578	16245907	0.596359	0.550935	0.755585	FALSE	FALSE
5927	ENSG00000110777	POU2AF1	11	q23.1	111352252	111455630	0.596171	0.551061	0.755585	FALSE	FALSE
5928	ENSG00000138152	BTBD16	10	q26.13	122271306	122338162	0.595379	0.55159	0.756049	FALSE	FALSE
5929	ENSG00000181222	POLR2A	17	p13.1	7484366	7514616	0.595373	0.551594	0.756049	FALSE	FALSE
5930	ENSG00000128342	LIF	22	q12.2	30240447	30246851	0.595331	0.551622	0.756049	FALSE	FALSE
5931	ENSG00000103888	CEMIP	15	q25.1	80779343	80951776	0.595313	0.551635	0.756049	FALSE	FALSE
5932	ENSG00000155561	NUP205	7	q33	135557919	135648757	0.595132	0.551755	0.756151	FALSE	FALSE
5933	ENSG00000105388	CEACAM5	19	q13.2	41708585	41729798	0.594974	0.551861	0.75617	FALSE	FALSE
5934	ENSG00000055332	EIF2AK2	2	p22.2	37099210	37157065	0.594744	0.552015	0.756242	FALSE	FALSE
5935	ENSG00000156873	PHKG2	16	p11.2	30748270	30761176	0.594207	0.552374	0.756494	FALSE	FALSE
5936	ENSG00000196865	NHLRC2	10	q25.3	113854661	113917194	0.594105	0.552442	0.756524	FALSE	FALSE
5937	ENSG00000127928	GNGT1	7	q21.3	93591573	93911265	0.594004	0.55251	0.756554	FALSE	FALSE
5938	ENSG00000135678	CPM	12	q15	68842197	68971570	0.593834	0.552623	0.756573	FALSE	FALSE
5939	ENSG00000100461	RBM23	14	q11.2	22893206	22919184	0.593775	0.552662	0.756573	FALSE	FALSE
5940	ENSG00000111596	CNOT2	12	q15	70242994	70354993	0.593275	0.552997	0.756905	FALSE	FALSE
5941	ENSG00000100401	RANGAP1	22	q13.2	41245611	41286251	0.593101	0.553114	0.756907	FALSE	FALSE
5942	ENSG00000179262	RAD23A	19	p13.13	12945855	12953642	0.592901	0.553248	0.756995	FALSE	FALSE
5943	ENSG00000204130	RUFY2	10	q21.3	68341107	68407294	0.592619	0.553436	0.757191	FALSE	FALSE
5944	ENSG00000145040	UCN2	3	p21.31	48561727	48563773	0.592212	0.553709	0.757451	FALSE	FALSE
5945	ENSG00000120029	ARMH3	10	q24.32	101845599	102056193	0.591999	0.553851	0.757451	FALSE	FALSE
5946	ENSG00000079101	CLUL1	18	p11.32	596988	650334	0.591935	0.553894	0.757451	FALSE	FALSE
5947	ENSG00000124134	KCNS1	20	q13.12	45092310	45101112	0.591688	0.55406	0.757538	FALSE	FALSE
5948	ENSG00000111247	RAD51AP1	12	p13.32	4538798	4560048	0.59145	0.554219	0.75763	FALSE	FALSE
5949	ENSG00000182004	SNRPE	1	q32.1	203861603	203870550	0.590769	0.554675	0.758127	FALSE	FALSE
5950	ENSG00000183020	AP2A2	11	p15.5	924894	1012245	0.590608	0.554783	0.758211	FALSE	FALSE
5951	ENSG00000130528	HRC	19	q13.33	49151198	49155424	0.59039	0.554929	0.758319	FALSE	FALSE
5952	ENSG00000122376	SHLD2	10	q23.2	87094161	87191468	0.590119	0.555111	0.758432	FALSE	FALSE
5953	ENSG00000123091	RNF11	1	p32.3	51236271	51273455	0.589833	0.555302	0.758559	FALSE	FALSE
5954	ENSG00000104804	TULP2	19	q13.33	48880965	48898733	0.589746	0.555361	0.758559	FALSE	FALSE
5955	ENSG00000142546	NOSIP	19	q13.33	49555711	49590262	0.589687	0.555401	0.758559	FALSE	FALSE
5956	ENSG00000187889	FYB2	1	p32.2	56718804	56819696	0.589539	0.5555	0.758559	FALSE	FALSE
5957	ENSG00000267281	AC023509.3	12	q13.13	53506688	53625979	0.589466	0.555548	0.758559	FALSE	FALSE
5958	ENSG00000262246	CORO7	16	p13.3	4354542	4425705	0.589332	0.555639	0.758559	FALSE	FALSE
5959	ENSG00000152454	ZNF256	19	q13.43	57940833	57947675	0.589071	0.555813	0.758735	FALSE	FALSE
5960	ENSG00000163510	CWC22	2	q31.3	179944876	180007113	0.588964	0.555885	0.75877	FALSE	FALSE
5961	ENSG00000163297	ANTXR2	4	q21.21	79901149	80125454	0.588741	0.556035	0.758911	FALSE	FALSE
5962	ENSG00000249853	HS3ST5	6	q22.1	114055586	114343045	0.588525	0.55618	0.758938	FALSE	FALSE
5963	ENSG00000133678	TMEM254	10	q22.3	80078646	80092557	0.588471	0.556216	0.758938	FALSE	FALSE
5964	ENSG00000075673	ATP12A	13	q12.12	24680411	24712493	0.588161	0.556424	0.759	FALSE	FALSE
5965	ENSG00000106344	RBM28	7	q32.1	128297685	128343908	0.587456	0.556898	0.759393	FALSE	FALSE
5966	ENSG00000124232	RBPJL	20	q13.12	45306851	45317824	0.587267	0.557024	0.75944	FALSE	FALSE
5967	ENSG00000004975	DVL2	17	p13.1	7225341	7234545	0.587004	0.557201	0.759455	FALSE	FALSE
5968	ENSG00000125445	MRPS7	17	q25.1	75261674	75266373	0.586988	0.557212	0.759455	FALSE	FALSE
5969	ENSG00000145777	TSLP	5	q22.1	111070062	111078024	0.586975	0.55722	0.759455	FALSE	FALSE
5970	ENSG00000169962	TAS1R3	1	p36.33	1331314	1335306	0.586601	0.557472	0.759608	FALSE	FALSE
5971	ENSG00000065665	SEC61A2	10	p14	12129637	12169961	0.586031	0.557855	0.76	FALSE	FALSE
5972	ENSG00000198373	WWP2	16	q22.1	69762306	69941741	0.585779	0.558024	0.76	FALSE	FALSE
5973	ENSG00000166165	CKB	14	q32.33	103519659	103523111	0.585776	0.558026	0.76	FALSE	FALSE
5974	ENSG00000130720	FIBCD1	9	q34.12	130902438	130939286	0.585697	0.558079	0.76	FALSE	FALSE
5975	ENSG00000169136	ATF5	19	q13.33	49928702	49933935	0.58569	0.558084	0.76	FALSE	FALSE
5976	ENSG00000104365	IKBKB	8	p11.21	42271302	42332653	0.584904	0.558612	0.760341	FALSE	FALSE
5977	ENSG00000100427	MLC1	22	q13.33	50059391	50085902	0.584636	0.558793	0.760409	FALSE	FALSE
5978	ENSG00000100504	PYGL	14	q22.1	50857891	50944736	0.584465	0.558907	0.760427	FALSE	FALSE
5979	ENSG00000112877	CEP72	5	p15.33	612272	667168	0.58371	0.559415	0.760841	FALSE	FALSE
5980	ENSG00000110237	ARHGEF17	11	q13.4	73308289	73369388	0.58357	0.55951	0.760841	FALSE	FALSE
5981	ENSG00000269897	COMMD3-BMI1	10	p12.2	22316388	22329542	0.583431	0.559603	0.760841	FALSE	FALSE
5982	ENSG00000152779	SLC16A12	10	q23.31	89430299	89556641	0.583324	0.559675	0.760841	FALSE	FALSE
5983	ENSG00000050165	DKK3	11	p15.3	11963106	12009769	0.582853	0.559992	0.761077	FALSE	FALSE
5984	ENSG00000116586	LAMTOR2	1	q22	156054752	156058510	0.582716	0.560085	0.761077	FALSE	FALSE
5985	ENSG00000110395	CBL	11	q23.3	119206276	119313926	0.582557	0.560192	0.761077	FALSE	FALSE
5986	ENSG00000143669	LYST	1	q42.3	235661041	235883640	0.581796	0.560704	0.761336	FALSE	FALSE
5987	ENSG00000203737	GPR52	1	q25.1	174448111	174449198	0.581174	0.561123	0.761616	FALSE	FALSE
5988	ENSG00000167774	AC010323.1	19	p13.2	8308283	8321379	0.580153	0.561812	0.76223	FALSE	FALSE
5989	ENSG00000154133	ROBO4	11	q24.2	124883691	124898500	0.579372	0.562338	0.762692	FALSE	FALSE
5990	ENSG00000138756	BMP2K	4	q21.21	78776342	78916372	0.577988	0.563272	0.763265	FALSE	FALSE
5991	ENSG00000154710	RABGEF1	7	q11.21	66682164	66811464	0.577761	0.563425	0.763387	FALSE	FALSE
5992	ENSG00000042493	CAPG	2	p11.2	85394748	85418432	0.577354	0.5637	0.763573	FALSE	FALSE
5993	ENSG00000163719	MTMR14	3	p25.3	9649433	9702393	0.57731	0.56373	0.763573	FALSE	FALSE
5994	ENSG00000189377	CXCL17	19	q13.2	42428288	42443048	0.577037	0.563914	0.763756	FALSE	FALSE
5995	ENSG00000177551	NHLH2	1	p13.1	115836377	115843917	0.57677	0.564095	0.763804	FALSE	FALSE
5996	ENSG00000111696	NT5DC3	12	q23.3	103770453	103841197	0.576638	0.564184	0.763804	FALSE	FALSE
5997	ENSG00000125846	ZNF133	20	p11.23	18288283	18316996	0.576622	0.564195	0.763804	FALSE	FALSE
5998	ENSG00000183527	PSMG1	21	q22.2	39174769	39183851	0.57631	0.564406	0.763804	FALSE	FALSE
5999	ENSG00000131373	HACL1	3	p25.1	15560704	15601852	0.576296	0.564415	0.763804	FALSE	FALSE
6000	ENSG00000186073	C15orf41	15	q14	36579611	36810248	0.576186	0.564489	0.763804	FALSE	FALSE
6001	ENSG00000119943	PYROXD2	10	q24.2	98383565	98415184	0.576096	0.56455	0.763804	FALSE	FALSE
6002	ENSG00000185015	CA13	8	q21.2	85220587	85284073	0.575973	0.564634	0.763848	FALSE	FALSE
6003	ENSG00000149809	TM7SF2	11	q13.1	65111845	65116384	0.575772	0.564769	0.763952	FALSE	FALSE
6004	ENSG00000144118	RALB	2	q14.2	120240064	120294713	0.575721	0.564804	0.763952	FALSE	FALSE
6005	ENSG00000172164	SNTB1	8	q24.12	120535745	120813273	0.575531	0.564932	0.764062	FALSE	FALSE
6006	ENSG00000091128	LAMB4	7	q31.1	108023548	108130356	0.574973	0.565309	0.764381	FALSE	FALSE
6007	ENSG00000131061	ZNF341	20	q11.22	33731657	33792269	0.574907	0.565354	0.764381	FALSE	FALSE
6008	ENSG00000112667	DNPH1	6	p21.1	43225629	43229484	0.574712	0.565486	0.764453	FALSE	FALSE
6009	ENSG00000198722	UNC13B	9	p13.3	35161992	35405338	0.57428	0.565779	0.764703	FALSE	FALSE
6010	ENSG00000106302	HYAL4	7	q31.32	123828983	123877478	0.573577	0.566254	0.765128	FALSE	FALSE
6011	ENSG00000078900	TP73	1	p36.32	3652520	3736201	0.573561	0.566265	0.765128	FALSE	FALSE
6012	ENSG00000166016	ABTB2	11	p13	34150988	34358008	0.57354	0.566279	0.765128	FALSE	FALSE
6013	ENSG00000135333	EPHA7	6	q16.1	93240020	93419547	0.573116	0.566566	0.765263	FALSE	FALSE
6014	ENSG00000151332	MBIP	14	q13.3	36298558	36320676	0.572998	0.566646	0.765308	FALSE	FALSE
6015	ENSG00000198829	SUCNR1	3	q25.1	151873643	151884619	0.572905	0.566709	0.76533	FALSE	FALSE
6016	ENSG00000162065	TBC1D24	16	p13.3	2475051	2509560	0.572589	0.566923	0.765483	FALSE	FALSE
6017	ENSG00000151929	BAG3	10	q26.11	119651370	119677819	0.572518	0.566971	0.765483	FALSE	FALSE
6018	ENSG00000165269	AQP7	9	p13.3	33383179	33402682	0.572368	0.567073	0.765483	FALSE	FALSE
6019	ENSG00000168785	TSPAN5	4	q23	98470367	98658629	0.572317	0.567107	0.765483	FALSE	FALSE
6020	ENSG00000112110	MRPL18	6	q25.3	159789812	159798436	0.572012	0.567314	0.765573	FALSE	FALSE
6021	ENSG00000152952	PLOD2	3	q24	146069440	146163653	0.571974	0.56734	0.765573	FALSE	FALSE
6022	ENSG00000133740	E2F5	8	q21.2	85177225	85217158	0.571544	0.567631	0.765734	FALSE	FALSE
6023	ENSG00000092330	TINF2	14	q12	24239643	24242674	0.571495	0.567664	0.765734	FALSE	FALSE
6024	ENSG00000171988	JMJD1C	10	q21.3	63167221	63521850	0.571355	0.567759	0.765734	FALSE	FALSE
6025	ENSG00000165699	TSC1	9	q34.13	132891348	132946874	0.571292	0.567801	0.765734	FALSE	FALSE
6026	ENSG00000137752	CASP1	11	q22.3	105025443	105035250	0.571163	0.567889	0.765789	FALSE	FALSE
6027	ENSG00000110958	PTGES3	12	q13.3	56663341	56688408	0.571021	0.567986	0.765856	FALSE	FALSE
6028	ENSG00000165801	ARHGEF40	14	q11.2	21070270	21090240	0.570622	0.568256	0.766158	FALSE	FALSE
6029	ENSG00000048991	R3HDM1	2	q21.3	135531455	135725270	0.570511	0.568331	0.766197	FALSE	FALSE
6030	ENSG00000115464	USP34	2	p15	61187463	61470769	0.569751	0.568847	0.766577	FALSE	FALSE
6031	ENSG00000090316	MAEA	4	p16.3	1289851	1340147	0.569497	0.569019	0.766683	FALSE	FALSE
6032	ENSG00000104324	CPQ	8	q22.1	96645227	97149654	0.569149	0.569255	0.766757	FALSE	FALSE
6033	ENSG00000184389	A3GALT2	1	p35.1	33306766	33321098	0.568861	0.56945	0.766757	FALSE	FALSE
6034	ENSG00000167550	RHEBL1	12	q13.12	49064685	49070025	0.568824	0.569476	0.766757	FALSE	FALSE
6035	ENSG00000095066	HOOK2	19	p13.13	12763003	12872740	0.568796	0.569495	0.766757	FALSE	FALSE
6036	ENSG00000085788	DDHD2	8	p11.23	38225218	38275558	0.568625	0.569611	0.766767	FALSE	FALSE
6037	ENSG00000114670	NEK11	3	q22.1	131026850	131350465	0.568588	0.569636	0.766767	FALSE	FALSE
6038	ENSG00000148824	MTG1	10	q26.3	133394094	133421307	0.568578	0.569642	0.766767	FALSE	FALSE
6039	ENSG00000115541	HSPE1	2	q33.1	197499994	197503457	0.568183	0.569911	0.766827	FALSE	FALSE
6040	ENSG00000160013	PTGIR	19	q13.32	46620468	46625118	0.5681	0.569967	0.766827	FALSE	FALSE
6041	ENSG00000114956	DGUOK	2	p13.1	73926826	73958961	0.56802	0.570022	0.766837	FALSE	FALSE
6042	ENSG00000168961	LGALS9	17	q11.2	27629798	27649560	0.567561	0.570333	0.767074	FALSE	FALSE
6043	ENSG00000182180	MRPS16	10	q22.2	73248843	73252693	0.567469	0.570396	0.767074	FALSE	FALSE
6044	ENSG00000120832	MTERF2	12	q23.3	106977291	106987166	0.566895	0.570785	0.767361	FALSE	FALSE
6045	ENSG00000166394	CYB5R2	11	p15.4	7665100	7677222	0.566611	0.570978	0.767495	FALSE	FALSE
6046	ENSG00000158104	HPD	12	q24.31	121839527	121863596	0.56637	0.571142	0.767579	FALSE	FALSE
6047	ENSG00000168676	KCTD19	16	q22.1	67289428	67326763	0.566312	0.571182	0.767579	FALSE	FALSE
6048	ENSG00000133863	TEX15	8	p12	30831544	30913003	0.566073	0.571344	0.767672	FALSE	FALSE
6049	ENSG00000166736	HTR3A	11	q23.2	113974881	113990313	0.56569	0.571605	0.767844	FALSE	FALSE
6050	ENSG00000147813	NAPRT	8	q24.3	143574785	143578649	0.564928	0.572123	0.768215	FALSE	FALSE
6051	ENSG00000121594	CD80	3	q13.33	119524293	119559602	0.564813	0.572201	0.768248	FALSE	FALSE
6052	ENSG00000156110	ADK	10	q22.2	74151185	74709303	0.564529	0.572394	0.768265	FALSE	FALSE
6053	ENSG00000123933	MXD4	4	p16.3	2247432	2262294	0.564429	0.572462	0.768286	FALSE	FALSE
6054	ENSG00000213380	COG8	16	q22.1	69320140	69339667	0.564305	0.572547	0.768286	FALSE	FALSE
6055	ENSG00000140374	ETFA	15	q24.3	76215355	76311472	0.564087	0.572695	0.768286	FALSE	FALSE
6056	ENSG00000242515	UGT1A10	2	q37.1	233636454	233773305	0.564024	0.572738	0.768286	FALSE	FALSE
6057	ENSG00000008438	PGLYRP1	19	q13.32	46019153	46023065	0.563624	0.57301	0.768464	FALSE	FALSE
6058	ENSG00000159055	MIS18A	21	q22.11	32268219	32279069	0.563623	0.573011	0.768464	FALSE	FALSE
6059	ENSG00000130561	SAG	2	q37.1	233307816	233347055	0.562887	0.573512	0.768885	FALSE	FALSE
6060	ENSG00000152242	C18orf25	18	q21.1	46173553	46266991	0.562714	0.57363	0.768936	FALSE	FALSE
6061	ENSG00000119699	TGFB3	14	q24.3	75958099	75982991	0.562241	0.573952	0.769098	FALSE	FALSE
6062	ENSG00000141002	TCF25	16	q24.3	89873570	89913627	0.561793	0.574257	0.769225	FALSE	FALSE
6063	ENSG00000108468	CBX1	17	q21.32	48070052	48101521	0.561771	0.574272	0.769225	FALSE	FALSE
6064	ENSG00000214097	SMCO1	3	q29	196506877	196515366	0.56176	0.574279	0.769225	FALSE	FALSE
6065	ENSG00000197763	TXNRD3	3	q21.3	126571779	126655155	0.561757	0.574281	0.769225	FALSE	FALSE
6066	ENSG00000102710	SUPT20H	13	q13.3	37009312	37059713	0.561575	0.574405	0.769239	FALSE	FALSE
6067	ENSG00000138190	EXOC6	10	q23.33	92834713	93059493	0.561444	0.574495	0.769239	FALSE	FALSE
6068	ENSG00000172171	TEFM	17	q11.2	30897336	30906820	0.561328	0.574574	0.769239	FALSE	FALSE
6069	ENSG00000198887	SMC5	9	q21.12	70258962	70354888	0.561232	0.574639	0.769265	FALSE	FALSE
6070	ENSG00000073584	SMARCE1	17	q21.2	40624962	40648864	0.56039	0.575214	0.769893	FALSE	FALSE
6071	ENSG00000161509	GRIN2C	17	q25.1	74842023	74861504	0.559849	0.575583	0.770088	FALSE	FALSE
6072	ENSG00000149806	FAU	11	q13.1	65120628	65122473	0.559664	0.575709	0.77013	FALSE	FALSE
6073	ENSG00000078747	ITCH	20	q11.22	34363235	34511393	0.55957	0.575773	0.770154	FALSE	FALSE
6074	ENSG00000170369	CST2	20	p11.21	23823769	23826731	0.559372	0.575908	0.770271	FALSE	FALSE
6075	ENSG00000077463	SIRT6	19	p13.3	4174109	4182604	0.559209	0.576019	0.770353	FALSE	FALSE
6076	ENSG00000241635	UGT1A1	2	q37.1	233760248	233773299	0.559101	0.576093	0.770353	FALSE	FALSE
6077	ENSG00000064961	HMG20B	19	p13.3	3572777	3579088	0.558968	0.576183	0.770389	FALSE	FALSE
6078	ENSG00000121058	COIL	17	q22	56938187	56961054	0.558643	0.576406	0.770418	FALSE	FALSE
6079	ENSG00000185900	POMK	8	p11.21	43093506	43123434	0.558608	0.576429	0.770418	FALSE	FALSE
6080	ENSG00000005884	ITGA3	17	q21.33	50055968	50090481	0.558605	0.576432	0.770418	FALSE	FALSE
6081	ENSG00000095752	IL11	19	q13.42	55364389	55370463	0.558592	0.57644	0.770418	FALSE	FALSE
6082	ENSG00000164631	ZNF12	7	p22.1	6688433	6706923	0.556688	0.577741	0.771518	FALSE	FALSE
6083	ENSG00000122378	PRXL2A	10	q23.1	80407829	80437115	0.556572	0.57782	0.771518	FALSE	FALSE
6084	ENSG00000170836	PPM1D	17	q23.2	60600183	60666280	0.556497	0.577871	0.771518	FALSE	FALSE
6085	ENSG00000177352	CCDC71	3	p21.31	49162535	49166321	0.556443	0.577908	0.771518	FALSE	FALSE
6086	ENSG00000156427	FGF18	5	q35.1	171419656	171457623	0.556321	0.577992	0.771518	FALSE	FALSE
6087	ENSG00000250254	PTTG2	4	p14	37960435	37961125	0.55632	0.577992	0.771518	FALSE	FALSE
6088	ENSG00000083642	PDS5B	13	q13.1	32586427	32778019	0.556103	0.57814	0.771518	FALSE	FALSE
6089	ENSG00000158604	TMED4	7	p13	44577894	44582287	0.556101	0.578142	0.771518	FALSE	FALSE
6090	ENSG00000171794	UTF1	10	q26.3	133230274	133231558	0.556096	0.578145	0.771518	FALSE	FALSE
6091	ENSG00000105887	MTPN	7	q33	135926761	135977353	0.556058	0.578171	0.771518	FALSE	FALSE
6092	ENSG00000072310	SREBF1	17	p11.2	17810399	17837002	0.555539	0.578526	0.7718	FALSE	FALSE
6093	ENSG00000064601	CTSA	20	q13.12	45890144	45898820	0.555353	0.578654	0.7718	FALSE	FALSE
6094	ENSG00000152683	SLC30A6	2	p22.3	32165841	32224379	0.555289	0.578697	0.7718	FALSE	FALSE
6095	ENSG00000257008	GPR142	17	q25.1	74367407	74372622	0.555127	0.578808	0.771885	FALSE	FALSE
6096	ENSG00000167311	ART5	11	p15.4	3638503	3642316	0.555019	0.578882	0.771921	FALSE	FALSE
6097	ENSG00000169704	GP9	3	q21.3	129060767	129062406	0.554314	0.579364	0.772385	FALSE	FALSE
6098	ENSG00000170439	METTL7B	12	q13.2	55681546	55684611	0.554303	0.579371	0.772385	FALSE	FALSE
6099	ENSG00000128335	APOL2	22	q12.3	36226203	36239954	0.553927	0.579629	0.772603	FALSE	FALSE
6100	ENSG00000117013	KCNQ4	1	p34.2	40783814	40840452	0.553486	0.579931	0.77288	FALSE	FALSE
6101	ENSG00000115267	IFIH1	2	q24.2	162267079	162318703	0.552952	0.580296	0.773194	FALSE	FALSE
6102	ENSG00000028839	TBPL1	6	q23.2	133952170	133990432	0.551101	0.581565	0.774484	FALSE	FALSE
6103	ENSG00000212710	CTAGE1	18	q11.2	22413601	22417915	0.550967	0.581656	0.774484	FALSE	FALSE
6104	ENSG00000186111	PIP5K1C	19	p13.3	3630183	3700479	0.550901	0.581701	0.774484	FALSE	FALSE
6105	ENSG00000249751	ECSCR	5	q31.2	139448556	139462743	0.550625	0.581891	0.774615	FALSE	FALSE
6106	ENSG00000244474	UGT1A4	2	q37.1	233718778	233773299	0.550483	0.581988	0.774678	FALSE	FALSE
6107	ENSG00000170906	NDUFA3	19	q13.42	54102728	54109257	0.550395	0.582049	0.774696	FALSE	FALSE
6108	ENSG00000124177	CHD6	20	q12	41402101	41618494	0.550127	0.582232	0.774877	FALSE	FALSE
6109	ENSG00000096872	IFT74	9	p21.2	26947039	27062930	0.550057	0.58228	0.774878	FALSE	FALSE
6110	ENSG00000066135	KDM4A	1	p34.2	43650158	43705515	0.549852	0.582421	0.775002	FALSE	FALSE
6111	ENSG00000064547	LPAR2	19	p13.11	19623668	19628930	0.549492	0.582668	0.775133	FALSE	FALSE
6112	ENSG00000118363	SPCS2	11	q13.4	74949247	74979031	0.549434	0.582708	0.775133	FALSE	FALSE
6113	ENSG00000197245	FAM110D	1	p36.11	26159020	26163962	0.549035	0.582981	0.775308	FALSE	FALSE
6114	ENSG00000185298	CCDC137	17	q25.3	81666364	81673904	0.548954	0.583037	0.775319	FALSE	FALSE
6115	ENSG00000163902	RPN1	3	q21.3	128619970	128681075	0.548697	0.583213	0.775429	FALSE	FALSE
6116	ENSG00000244122	UGT1A7	2	q37.1	233681938	233773299	0.548596	0.583283	0.775457	FALSE	FALSE
6117	ENSG00000128322	IGLL1	22	q11.23	23573125	23580308	0.548386	0.583427	0.775555	FALSE	FALSE
6118	ENSG00000148835	TAF5	10	q24.33	103367967	103389065	0.548032	0.58367	0.775692	FALSE	FALSE
6119	ENSG00000242950	ERVW-1	7	q21.2	92468380	92477986	0.547926	0.583743	0.775692	FALSE	FALSE
6120	ENSG00000105639	JAK3	19	p13.11	17824780	17848071	0.547602	0.583965	0.775862	FALSE	FALSE
6121	ENSG00000124159	MATN4	20	q13.12	45293445	45308529	0.547427	0.584085	0.775958	FALSE	FALSE
6122	ENSG00000181982	CCDC149	4	p15.2	24806117	24980204	0.547107	0.584305	0.776125	FALSE	FALSE
6123	ENSG00000240224	UGT1A5	2	q37.1	233712992	233773299	0.546951	0.584412	0.776204	FALSE	FALSE
6124	ENSG00000109063	MYH3	17	p13.1	10628526	10657309	0.546827	0.584498	0.776255	FALSE	FALSE
6125	ENSG00000206538	VGLL3	3	p12.1	86876388	86991119	0.546206	0.584924	0.776633	FALSE	FALSE
6126	ENSG00000122035	RASL11A	13	q12.2	27270327	27273690	0.545816	0.585193	0.776926	FALSE	FALSE
6127	ENSG00000170961	HAS2	8	q24.13	121612116	121641390	0.544516	0.586086	0.777483	FALSE	FALSE
6128	ENSG00000101745	ANKRD12	18	p11.22	9136228	9285985	0.544064	0.586398	0.777771	FALSE	FALSE
6129	ENSG00000183844	FAM3B	21	q22.3	41304212	41357431	0.543866	0.586534	0.777888	FALSE	FALSE
6130	ENSG00000260851	AC010542.3	16	q21	66469812	66517312	0.543775	0.586596	0.777909	FALSE	FALSE
6131	ENSG00000173334	TRIB1	8	q24.13	125430321	125438405	0.54305	0.587096	0.778155	FALSE	FALSE
6132	ENSG00000162391	FAM151A	1	p32.3	54609182	54623556	0.542625	0.587388	0.77833	FALSE	FALSE
6133	ENSG00000273274	ZBTB8B	1	p35.1	32465069	32496686	0.542338	0.587586	0.778403	FALSE	FALSE
6134	ENSG00000130748	TMEM160	19	q13.32	47045907	47048630	0.541988	0.587827	0.778512	FALSE	FALSE
6135	ENSG00000205423	CNEP1R1	16	q12.1	50024410	50037088	0.541932	0.587865	0.778512	FALSE	FALSE
6136	ENSG00000187049	TMEM216	11	q12.2	61391687	61398863	0.541873	0.587906	0.778512	FALSE	FALSE
6137	ENSG00000197969	VPS13A	9	q21.2	77177353	77421541	0.54103	0.588487	0.779093	FALSE	FALSE
6138	ENSG00000162804	SNED1	2	q37.3	240998838	241095568	0.540884	0.588587	0.779101	FALSE	FALSE
6139	ENSG00000122678	POLM	7	p13	44072247	44082540	0.540479	0.588867	0.779219	FALSE	FALSE
6140	ENSG00000177058	SLC38A9	5	q11.2	55625845	55773194	0.54033	0.58897	0.779235	FALSE	FALSE
6141	ENSG00000146243	IRAK1BP1	6	q14.1	78867472	78946440	0.540125	0.589111	0.779235	FALSE	FALSE
6142	ENSG00000185627	PSMD13	11	p15.5	236546	252984	0.540117	0.589116	0.779235	FALSE	FALSE
6143	ENSG00000187650	VMAC	19	p13.3	5904858	5910853	0.539168	0.589771	0.779912	FALSE	FALSE
6144	ENSG00000038427	VCAN	5	q14.2	83471465	83582303	0.538948	0.589923	0.78005	FALSE	FALSE
6145	ENSG00000169490	TM2D2	8	p11.22	38988808	38996824	0.538732	0.590071	0.780184	FALSE	FALSE
6146	ENSG00000181915	ADO	10	q21.3	62804857	62808483	0.538104	0.590505	0.780632	FALSE	FALSE
6147	ENSG00000095596	CYP26A1	10	q23.33	93073475	93077890	0.537432	0.590969	0.780849	FALSE	FALSE
6148	ENSG00000134899	ERCC5	13	q33.1	102807146	102876001	0.537328	0.591041	0.780849	FALSE	FALSE
6149	ENSG00000053108	FSTL4	5	q31.1	133196455	133612564	0.53725	0.591095	0.780849	FALSE	FALSE
6150	ENSG00000135914	HTR2B	2	q37.1	231108230	231125118	0.537247	0.591097	0.780849	FALSE	FALSE
6151	ENSG00000157379	DHRS1	14	q12	24290598	24299833	0.537077	0.591214	0.780877	FALSE	FALSE
6152	ENSG00000187118	CMC1	3	p24.1	28241584	28325142	0.536226	0.591803	0.781558	FALSE	FALSE
6153	ENSG00000188878	FBF1	17	q25.1	75909574	75941140	0.535623	0.592219	0.782015	FALSE	FALSE
6154	ENSG00000241119	UGT1A9	2	q37.1	233671853	233773300	0.53545	0.592338	0.78211	FALSE	FALSE
6155	ENSG00000167074	TEF	22	q13.2	41367333	41399326	0.535241	0.592483	0.782238	FALSE	FALSE
6156	ENSG00000091583	APOH	17	q24.2	66212033	66256525	0.534338	0.593107	0.782684	FALSE	FALSE
6157	ENSG00000012048	BRCA1	17	q21.31	43044295	43170245	0.534022	0.593327	0.782847	FALSE	FALSE
6158	ENSG00000180071	ANKRD18A	9	p13.1	38571358	38620660	0.533732	0.593527	0.782986	FALSE	FALSE
6159	ENSG00000254636	ARMS2	10	q26.13	122454653	122457352	0.533396	0.59376	0.783055	FALSE	FALSE
6160	ENSG00000197111	PCBP2	12	q13.13	53452102	53481162	0.53338	0.59377	0.783055	FALSE	FALSE
6161	ENSG00000042980	ADAM28	8	p21.2	24294040	24359018	0.53325	0.59386	0.783111	FALSE	FALSE
6162	ENSG00000240563	L1TD1	1	p31.3	62194831	62212328	0.532983	0.594045	0.783292	FALSE	FALSE
6163	ENSG00000171115	GIMAP8	7	q36.1	150450630	150479392	0.531724	0.594917	0.784127	FALSE	FALSE
6164	ENSG00000114857	NKTR	3	p22.1	42600614	42648741	0.53151	0.595065	0.784258	FALSE	FALSE
6165	ENSG00000163060	TEKT4	2	q11.1	94871433	94876829	0.531254	0.595243	0.784304	FALSE	FALSE
6166	ENSG00000136270	TBRG4	7	p13	45100100	45112047	0.531004	0.595416	0.784371	FALSE	FALSE
6167	ENSG00000104267	CA2	8	q21.2	85463852	85481493	0.530974	0.595437	0.784371	FALSE	FALSE
6168	ENSG00000112335	SNX3	6	q21	108211222	108261260	0.53082	0.595543	0.784381	FALSE	FALSE
6169	ENSG00000164100	NDST3	4	q26	118033618	118258648	0.530755	0.595589	0.784381	FALSE	FALSE
6170	ENSG00000114738	MAPKAPK3	3	p21.2	50611520	50649297	0.52953	0.596438	0.784999	FALSE	FALSE
6171	ENSG00000163069	SGCB	4	q12	52020706	52038482	0.529526	0.596441	0.784999	FALSE	FALSE
6172	ENSG00000173585	CCR9	3	p21.31	45886504	45903177	0.528122	0.597415	0.785831	FALSE	FALSE
6173	ENSG00000242366	UGT1A8	2	q37.1	233617645	233773310	0.527871	0.597589	0.785939	FALSE	FALSE
6174	ENSG00000186409	CCDC30	1	p34.2	42463330	42654664	0.527807	0.597634	0.785939	FALSE	FALSE
6175	ENSG00000179889	PDXDC1	16	p13.11	14974591	15139339	0.526919	0.59825	0.786326	FALSE	FALSE
6176	ENSG00000254553	AL033529.1	1	p35.1	32465057	32600792	0.526865	0.598288	0.786326	FALSE	FALSE
6177	ENSG00000164638	SLC29A4	7	p22.1	5274369	5306870	0.526845	0.598301	0.786326	FALSE	FALSE
6178	ENSG00000170128	GPR25	1	q32.1	200872955	200874178	0.526785	0.598343	0.786326	FALSE	FALSE
6179	ENSG00000118058	KMT2A	11	q23.3	118436464	118526832	0.526762	0.598359	0.786326	FALSE	FALSE
6180	ENSG00000171557	FGG	4	q32.1	154604134	154612967	0.525308	0.599369	0.787266	FALSE	FALSE
6181	ENSG00000096384	HSP90AB1	6	p21.1	44246166	44253888	0.525248	0.599411	0.787266	FALSE	FALSE
6182	ENSG00000134504	KCTD1	18	q11.2	26454910	26657401	0.525147	0.599481	0.787293	FALSE	FALSE
6183	ENSG00000078699	CBFA2T2	20	q11.21	33490075	33650036	0.525039	0.599556	0.787293	FALSE	FALSE
6184	ENSG00000123892	RAB38	11	q14.2	88113242	88175467	0.525012	0.599575	0.787293	FALSE	FALSE
6185	ENSG00000062822	POLD1	19	q13.33	50384204	50418016	0.524496	0.599934	0.787604	FALSE	FALSE
6186	ENSG00000010322	NISCH	3	p21.1	52455118	52493071	0.524367	0.600023	0.787604	FALSE	FALSE
6187	ENSG00000171475	WIPF2	17	q21.2	40219304	40284136	0.524329	0.60005	0.787604	FALSE	FALSE
6188	ENSG00000222011	FAM185A	7	q22.1	102748971	102809225	0.523796	0.600421	0.787836	FALSE	FALSE
6189	ENSG00000109255	NMU	4	q12	55595229	55636698	0.523011	0.600967	0.788237	FALSE	FALSE
6190	ENSG00000152256	PDK1	2	q31.1	172555373	172608669	0.522422	0.601377	0.788649	FALSE	FALSE
6191	ENSG00000156973	PDE6D	2	q37.1	231732425	231786272	0.522225	0.601513	0.788765	FALSE	FALSE
6192	ENSG00000151923	TIAL1	10	q26.11	119571802	119597029	0.521467	0.602041	0.789033	FALSE	FALSE
6193	ENSG00000114854	TNNC1	3	p21.1	52451102	52454070	0.521162	0.602254	0.789229	FALSE	FALSE
6194	ENSG00000084733	RAB10	2	p23.3	26034107	26137454	0.521012	0.602359	0.789229	FALSE	FALSE
6195	ENSG00000114686	MRPL3	3	q22.1	131462212	131502983	0.520957	0.602397	0.789229	FALSE	FALSE
6196	ENSG00000158874	APOA2	1	q23.3	161222292	161223631	0.520756	0.602537	0.78935	FALSE	FALSE
6197	ENSG00000122852	SFTPA1	10	q22.3	79610939	79615455	0.520358	0.602814	0.78954	FALSE	FALSE
6198	ENSG00000177752	YIPF7	4	p12	44622065	44678556	0.52035	0.60282	0.78954	FALSE	FALSE
6199	ENSG00000017797	RALBP1	18	p11.22	9475009	9538116	0.52034	0.602826	0.78954	FALSE	FALSE
6200	ENSG00000114353	GNAI2	3	p21.31	50226292	50259355	0.520198	0.602926	0.789607	FALSE	FALSE
6201	ENSG00000112367	FIG4	6	q21	109691312	109825428	0.52001	0.603057	0.789653	FALSE	FALSE
6202	ENSG00000008226	DLEC1	3	p22.2	38039205	38124025	0.519938	0.603107	0.789655	FALSE	FALSE
6203	ENSG00000197217	ENTPD4	8	p21.3	23385783	23457695	0.519791	0.603209	0.789726	FALSE	FALSE
6204	ENSG00000151490	PTPRO	12	p12.3	15322397	15597399	0.519006	0.603757	0.790002	FALSE	FALSE
6205	ENSG00000106609	TMEM248	7	q11.21	66921225	66958551	0.518778	0.603916	0.790093	FALSE	FALSE
6206	ENSG00000114933	INO80D	2	q33.3	205993721	206086303	0.518768	0.603923	0.790093	FALSE	FALSE
6207	ENSG00000174109	C16orf91	16	p13.3	1419744	1420800	0.51841	0.604172	0.790231	FALSE	FALSE
6208	ENSG00000137573	SULF1	8	q13.2	69466624	69660915	0.518219	0.604306	0.790342	FALSE	FALSE
6209	ENSG00000127329	PTPRB	12	q15	70515866	70637440	0.51775	0.604633	0.790444	FALSE	FALSE
6210	ENSG00000162542	TMCO4	1	p36.13	19682213	19799945	0.517729	0.604647	0.790444	FALSE	FALSE
6211	ENSG00000162552	WNT4	1	p36.12	22117305	22143969	0.516618	0.605423	0.791197	FALSE	FALSE
6212	ENSG00000165152	TMEM246	9	q31.1	101473171	101533537	0.516248	0.605681	0.791384	FALSE	FALSE
6213	ENSG00000127616	SMARCA4	19	p13.2	10960825	11079426	0.516102	0.605783	0.791392	FALSE	FALSE
6214	ENSG00000100227	POLDIP3	22	q13.2	42583721	42614962	0.51576	0.606022	0.791577	FALSE	FALSE
6215	ENSG00000091317	CMTM6	3	p22.3	32481312	32503408	0.51505	0.606518	0.791926	FALSE	FALSE
6216	ENSG00000105053	VRK3	19	q13.33	49976467	50025946	0.514981	0.606566	0.791926	FALSE	FALSE
6217	ENSG00000099204	ABLIM1	10	q25.3	114431113	114685003	0.514633	0.60681	0.792102	FALSE	FALSE
6218	ENSG00000159202	UBE2Z	17	q21.32	48908369	48929056	0.514183	0.607124	0.792157	FALSE	FALSE
6219	ENSG00000160953	MUM1	19	p13.3	1354711	1378431	0.514055	0.607213	0.792157	FALSE	FALSE
6220	ENSG00000163762	TM4SF18	3	q25.1	149318498	149334414	0.514044	0.607221	0.792157	FALSE	FALSE
6221	ENSG00000125810	CD93	20	p11.21	23079349	23086340	0.513694	0.607466	0.792157	FALSE	FALSE
6222	ENSG00000138073	PREB	2	p23.3	27130756	27134675	0.513583	0.607544	0.792157	FALSE	FALSE
6223	ENSG00000138750	NUP54	4	q21.1	76114659	76148515	0.513575	0.607549	0.792157	FALSE	FALSE
6224	ENSG00000112333	NR2E1	6	q21	108166058	108188809	0.513467	0.607624	0.792157	FALSE	FALSE
6225	ENSG00000140519	RHCG	15	q26.1	89471398	89496613	0.513154	0.607844	0.79238	FALSE	FALSE
6226	ENSG00000144036	EXOC6B	2	p13.2	72175984	72826041	0.512127	0.608562	0.793128	FALSE	FALSE
6227	ENSG00000152785	BMP3	4	q21.21	81030965	81057531	0.511846	0.608759	0.793289	FALSE	FALSE
6228	ENSG00000084072	PPIE	1	p34.2	39692182	39763914	0.511812	0.608783	0.793289	FALSE	FALSE
6229	ENSG00000189001	SBSN	19	q13.12	35523367	35528351	0.511637	0.608905	0.793322	FALSE	FALSE
6230	ENSG00000110852	CLEC2B	12	p13.31	9852984	9870136	0.511247	0.609178	0.79356	FALSE	FALSE
6231	ENSG00000161849	KRT84	12	q13.13	52377812	52385652	0.510926	0.609403	0.793718	FALSE	FALSE
6232	ENSG00000242110	AMACR	5	p13.2	33986178	34008108	0.510831	0.60947	0.793742	FALSE	FALSE
6233	ENSG00000101596	SMCHD1	18	p11.32	2655738	2805017	0.50906	0.61071	0.794661	FALSE	FALSE
6234	ENSG00000158615	PPP1R15B	1	q32.1	204403387	204411791	0.508926	0.610804	0.794661	FALSE	FALSE
6235	ENSG00000141956	PRDM15	21	q22.3	41798225	41879482	0.508008	0.611448	0.795246	FALSE	FALSE
6236	ENSG00000138101	DTNB	2	p23.3	25377198	25673647	0.507879	0.611538	0.795247	FALSE	FALSE
6237	ENSG00000050748	MAPK9	5	q35.3	180233143	180292099	0.507658	0.611693	0.795313	FALSE	FALSE
6238	ENSG00000109919	MTCH2	11	p11.2	47617315	47642623	0.507346	0.611912	0.79548	FALSE	FALSE
6239	ENSG00000197893	NRAP	10	q25.3	113588716	113664127	0.506736	0.61234	0.795965	FALSE	FALSE
6240	ENSG00000154556	SORBS2	4	q35.1	185585444	185956652	0.506281	0.612659	0.796253	FALSE	FALSE
6241	ENSG00000139287	TPH2	12	q21.1	71938846	72186618	0.506203	0.612714	0.796261	FALSE	FALSE
6242	ENSG00000174807	CD248	11	q13.2	66314487	66317044	0.506079	0.612801	0.796312	FALSE	FALSE
6243	ENSG00000009844	VTA1	6	q24.1	142147162	142224689	0.505911	0.612919	0.796402	FALSE	FALSE
6244	ENSG00000023697	DERA	12	p12.3	15911172	16037282	0.505764	0.613022	0.796472	FALSE	FALSE
6245	ENSG00000176101	SSNA1	9	q34.3	137188647	137190370	0.505315	0.613337	0.796685	FALSE	FALSE
6246	ENSG00000262660	AC139530.2	17	q25.3	81703371	81720539	0.505107	0.613484	0.796685	FALSE	FALSE
6247	ENSG00000055957	ITIH1	3	p21.1	52777592	52792068	0.505028	0.613539	0.796685	FALSE	FALSE
6248	ENSG00000134882	UBAC2	13	q32.3	99200774	99386434	0.504985	0.613569	0.796685	FALSE	FALSE
6249	ENSG00000143258	USP21	1	q23.3	161159450	161165723	0.504888	0.613638	0.796685	FALSE	FALSE
6250	ENSG00000101391	CDK5RAP1	20	q11.21	33358839	33401561	0.504681	0.613783	0.796685	FALSE	FALSE
6251	ENSG00000182831	C16orf72	16	p13.2	9091648	9121640	0.504524	0.613893	0.796685	FALSE	FALSE
6252	ENSG00000083838	ZNF446	19	q13.43	58474017	58481230	0.504405	0.613976	0.796685	FALSE	FALSE
6253	ENSG00000188649	CC2D2B	10	q24.1	95907603	96032684	0.504364	0.614006	0.796685	FALSE	FALSE
6254	ENSG00000154016	GRAP	17	p11.2	19020673	19047637	0.50434	0.614022	0.796685	FALSE	FALSE
6255	ENSG00000086232	EIF2AK1	7	p22.1	6022244	6059230	0.504196	0.614124	0.796685	FALSE	FALSE
6256	ENSG00000148248	SURF4	9	q34.2	133361449	133376166	0.504131	0.61417	0.796685	FALSE	FALSE
6257	ENSG00000114127	XRN1	3	q23	142306607	142448062	0.50408	0.614205	0.796685	FALSE	FALSE
6258	ENSG00000137265	IRF4	6	p25.3	391739	411447	0.503735	0.614447	0.79688	FALSE	FALSE
6259	ENSG00000108799	EZH1	17	q21.2	42700275	42745049	0.503728	0.614453	0.79688	FALSE	FALSE
6260	ENSG00000148841	ITPRIP	10	q25.1	104309698	104338448	0.503552	0.614576	0.796893	FALSE	FALSE
6261	ENSG00000144320	LNPK	2	q31.1	175923892	176002839	0.503513	0.614604	0.796893	FALSE	FALSE
6262	ENSG00000158022	TRIM63	1	p36.11	26051304	26068436	0.502351	0.615421	0.797556	FALSE	FALSE
6263	ENSG00000120053	GOT1	10	q24.2	99396870	99431569	0.502226	0.615509	0.797556	FALSE	FALSE
6264	ENSG00000081019	RSBN1	1	p13.2	113761832	113812476	0.501885	0.615748	0.797627	FALSE	FALSE
6265	ENSG00000169981	ZNF35	3	p21.31	44648727	44660791	0.501872	0.615758	0.797627	FALSE	FALSE
6266	ENSG00000003249	DBNDD1	16	q24.3	90004865	90020128	0.500906	0.616437	0.798255	FALSE	FALSE
6267	ENSG00000133116	KL	13	q13.1	33016433	33066145	0.500688	0.61659	0.798327	FALSE	FALSE
6268	ENSG00000186479	RGS7BP	5	q12.3	64506257	64612312	0.500412	0.616785	0.798516	FALSE	FALSE
6269	ENSG00000138075	ABCG5	2	p21	43812472	43838865	0.500148	0.616971	0.798634	FALSE	FALSE
6270	ENSG00000100941	PNN	14	q21.1	39175183	39183218	0.500144	0.616973	0.798634	FALSE	FALSE
6271	ENSG00000257704	INAFM1	19	q13.32	47274453	47275707	0.499859	0.617175	0.798705	FALSE	FALSE
6272	ENSG00000135829	DHX9	1	q25.3	182839369	182887751	0.499699	0.617287	0.798788	FALSE	FALSE
6273	ENSG00000010361	FUZ	19	q13.33	49806869	49817376	0.499232	0.617616	0.798951	FALSE	FALSE
6274	ENSG00000174442	ZWILCH	15	q22.31	66504959	66550128	0.498494	0.618136	0.799319	FALSE	FALSE
6275	ENSG00000237765	FAM200B	4	p15.32	15681662	15705565	0.498018	0.618472	0.799592	FALSE	FALSE
6276	ENSG00000101782	RIOK3	18	q11.2	23452823	23486603	0.497987	0.618493	0.799592	FALSE	FALSE
6277	ENSG00000178750	STX19	3	q11.2	94014369	94028610	0.497721	0.61868	0.799737	FALSE	FALSE
6278	ENSG00000144645	OSBPL10	3	p22.3	31657890	32077580	0.496996	0.619192	0.799928	FALSE	FALSE
6279	ENSG00000170537	TMC7	16	p12.3	18983934	19063942	0.496905	0.619256	0.799947	FALSE	FALSE
6280	ENSG00000214300	SPDYE3	7	q22.1	100307702	100322196	0.496673	0.61942	0.800096	FALSE	FALSE
6281	ENSG00000006634	DBF4	7	q21.12	87876216	87909541	0.49579	0.620043	0.800775	FALSE	FALSE
6282	ENSG00000163964	PIGX	3	q29	196639775	196736007	0.495418	0.620305	0.800924	FALSE	FALSE
6283	ENSG00000212124	TAS2R19	12	p13.2	11021619	11022620	0.495206	0.620455	0.801031	FALSE	FALSE
6284	ENSG00000131203	IDO1	8	p11.21	39902275	39928444	0.495162	0.620486	0.801031	FALSE	FALSE
6285	ENSG00000115850	LCT	2	q21.3	135787840	135837180	0.494669	0.620834	0.801268	FALSE	FALSE
6286	ENSG00000260007	AC107871.1	15	q23	68184032	68229718	0.494493	0.620958	0.801326	FALSE	FALSE
6287	ENSG00000140623	SEPT12	16	p13.3	4777669	4788521	0.494371	0.621044	0.801375	FALSE	FALSE
6288	ENSG00000100442	FKBP3	14	q21.2	45115600	45135319	0.494297	0.621097	0.801379	FALSE	FALSE
6289	ENSG00000268500	AC018755.2	19	q13.41	51612091	51646889	0.49419	0.621172	0.801381	FALSE	FALSE
6290	ENSG00000112584	FAM120B	6	q27	170290703	170407065	0.493984	0.621317	0.801412	FALSE	FALSE
6291	ENSG00000128645	HOXD1	2	q31.1	176188579	176190907	0.493435	0.621705	0.801644	FALSE	FALSE
6292	ENSG00000072840	EVC	4	p16.2	5711197	5814305	0.492948	0.622049	0.801914	FALSE	FALSE
6293	ENSG00000163864	NMNAT3	3	q23	139560180	139678017	0.491896	0.622793	0.802552	FALSE	FALSE
6294	ENSG00000175416	CLTB	5	q35.2	176392455	176416569	0.491736	0.622906	0.802578	FALSE	FALSE
6295	ENSG00000256229	ZNF486	19	p12	20167228	20200490	0.491169	0.623307	0.802657	FALSE	FALSE
6296	ENSG00000146555	SDK1	7	p22.2	3301448	4269000	0.491127	0.623337	0.802657	FALSE	FALSE
6297	ENSG00000213030	CGB8	19	q13.33	49047638	49049106	0.49103	0.623405	0.802657	FALSE	FALSE
6298	ENSG00000185670	ZBTB3	11	q12.3	62748319	62754188	0.490818	0.623555	0.80272	FALSE	FALSE
6299	ENSG00000124107	SLPI	20	q13.12	45252239	45254564	0.490488	0.623789	0.802733	FALSE	FALSE
6300	ENSG00000091262	ABCC6	16	p13.11	16148928	16223522	0.490251	0.623956	0.802733	FALSE	FALSE
6301	ENSG00000107951	MTPAP	10	p11.23	30309801	30374448	0.48993	0.624184	0.802899	FALSE	FALSE
6302	ENSG00000151348	EXT2	11	p11.2	44095549	44245429	0.489611	0.624409	0.803037	FALSE	FALSE
6303	ENSG00000108688	CCL7	17	q12	34270221	34272242	0.489083	0.624783	0.803292	FALSE	FALSE
6304	ENSG00000105989	WNT2	7	q31.2	117275451	117323289	0.488869	0.624934	0.803361	FALSE	FALSE
6305	ENSG00000189334	S100A14	1	q21.3	153614255	153616986	0.488427	0.625248	0.803457	FALSE	FALSE
6306	ENSG00000212993	POU5F1B	8	q24.21	127322183	127420066	0.487751	0.625727	0.803457	FALSE	FALSE
6307	ENSG00000180720	CHRM4	11	p11.2	46385098	46386608	0.487659	0.625792	0.803457	FALSE	FALSE
6308	ENSG00000173641	HSPB7	1	p36.13	16014028	16019594	0.487556	0.625865	0.803487	FALSE	FALSE
6309	ENSG00000227500	SCAMP4	19	p13.3	1905214	1926013	0.487443	0.625944	0.803519	FALSE	FALSE
6310	ENSG00000213402	PTPRCAP	11	q13.2	67435510	67438067	0.487318	0.626033	0.803519	FALSE	FALSE
6311	ENSG00000145241	CENPC	4	q13.2	67468748	67545606	0.487146	0.626155	0.803608	FALSE	FALSE
6312	ENSG00000104299	INTS9	8	p21.1	28767661	28890242	0.486971	0.626279	0.803642	FALSE	FALSE
6313	ENSG00000188368	PRR19	19	q13.2	42302098	42310821	0.486662	0.626498	0.803859	FALSE	FALSE
6314	ENSG00000196431	CRYBA4	22	q12.1	26621964	26630672	0.486373	0.626703	0.803976	FALSE	FALSE
6315	ENSG00000244411	KRTAP5-7	11	q13.4	71527267	71528674	0.486364	0.626709	0.803976	FALSE	FALSE
6316	ENSG00000128242	GAL3ST1	22	q12.2	30554635	30574587	0.486327	0.626736	0.803976	FALSE	FALSE
6317	ENSG00000175455	CCDC14	3	q21.1	123897305	123961408	0.48558	0.627265	0.804458	FALSE	FALSE
6318	ENSG00000240654	C1QTNF9	13	q12.12	24307166	24322535	0.485465	0.627346	0.804458	FALSE	FALSE
6319	ENSG00000097046	CDC7	1	p22.1	91500893	91525764	0.485312	0.627455	0.804458	FALSE	FALSE
6320	ENSG00000105447	GRWD1	19	q13.33	48445773	48457022	0.485108	0.6276	0.804544	FALSE	FALSE
6321	ENSG00000182307	C8orf33	8	q24.3	145052378	145066685	0.483915	0.628446	0.805351	FALSE	FALSE
6322	ENSG00000257743	MGAM2	7	q34	142111749	142222324	0.483569	0.628692	0.8054	FALSE	FALSE
6323	ENSG00000170486	KRT72	12	q13.13	52585589	52601538	0.483432	0.628789	0.805414	FALSE	FALSE
6324	ENSG00000139697	SBNO1	12	q24.31	123289109	123364843	0.483175	0.628971	0.805524	FALSE	FALSE
6325	ENSG00000166828	SCNN1G	16	p12.2	23182715	23216883	0.483103	0.629023	0.805524	FALSE	FALSE
6326	ENSG00000035862	TIMP2	17	q25.3	78852977	78925387	0.482777	0.629254	0.805705	FALSE	FALSE
6327	ENSG00000152944	MED21	12	p11.23	27022546	27066343	0.482503	0.629449	0.805755	FALSE	FALSE
6328	ENSG00000137673	MMP7	11	q22.2	102520508	102530753	0.482361	0.629549	0.80577	FALSE	FALSE
6329	ENSG00000001036	FUCA2	6	q24.2	143494811	143511690	0.481706	0.630014	0.806122	FALSE	FALSE
6330	ENSG00000249222	ATP5MGL	22	q13.2	42639803	42640601	0.481517	0.630149	0.806153	FALSE	FALSE
6331	ENSG00000182853	VMO1	17	p13.2	4785285	4786433	0.481278	0.630319	0.806153	FALSE	FALSE
6332	ENSG00000067836	ROGDI	16	p13.3	4796968	4802950	0.480653	0.630763	0.806274	FALSE	FALSE
6333	ENSG00000112414	ADGRG6	6	q24.2	142301854	142446266	0.480016	0.631216	0.806633	FALSE	FALSE
6334	ENSG00000133250	ZNF414	19	p13.2	8509678	8514164	0.479705	0.631437	0.806788	FALSE	FALSE
6335	ENSG00000101197	BIRC7	20	q13.33	63235883	63240507	0.479638	0.631485	0.806788	FALSE	FALSE
6336	ENSG00000119041	GTF3C3	2	q33.1	196763032	196799725	0.479262	0.631752	0.806939	FALSE	FALSE
6337	ENSG00000196843	ARID5A	2	q11.2	96536743	96552638	0.479236	0.631771	0.806939	FALSE	FALSE
6338	ENSG00000162441	LZIC	1	p36.22	9922113	9943407	0.479195	0.6318	0.806939	FALSE	FALSE
6339	ENSG00000162604	TM2D1	1	p31.3	61681046	61725423	0.478813	0.632071	0.807149	FALSE	FALSE
6340	ENSG00000063176	SPHK2	19	q13.33	48619291	48630717	0.478757	0.632112	0.807149	FALSE	FALSE
6341	ENSG00000149609	C20orf144	20	q11.22	33662284	33665619	0.478418	0.632353	0.807345	FALSE	FALSE
6342	ENSG00000126467	TSKS	19	q13.33	49739753	49763330	0.47786	0.63275	0.807713	FALSE	FALSE
6343	ENSG00000179943	FIZ1	19	q13.42	55591371	55601970	0.477006	0.633358	0.8083	FALSE	FALSE
6344	ENSG00000166848	TERF2IP	16	q23.1	75647786	75761872	0.476734	0.633551	0.808421	FALSE	FALSE
6345	ENSG00000105464	GRIN2D	19	q13.33	48394875	48444931	0.476271	0.633881	0.808658	FALSE	FALSE
6346	ENSG00000014257	ACPP	3	q22.1	132317367	132368298	0.476135	0.633979	0.808658	FALSE	FALSE
6347	ENSG00000078142	PIK3C3	18	q12.3	41955206	42087830	0.476058	0.634033	0.808658	FALSE	FALSE
6348	ENSG00000265590	AP000275.2	21	q22.11	32578822	32612281	0.475732	0.634265	0.808843	FALSE	FALSE
6349	ENSG00000083093	PALB2	16	p12.2	23603160	23641310	0.475461	0.634458	0.808949	FALSE	FALSE
6350	ENSG00000162078	ZG16B	16	p13.3	2830169	2839585	0.475008	0.634781	0.809155	FALSE	FALSE
6351	ENSG00000186340	THBS2	6	q27	169215780	169254044	0.474511	0.635135	0.809435	FALSE	FALSE
6352	ENSG00000216588	IGSF23	19	q13.31	44613630	44636781	0.473628	0.635765	0.810049	FALSE	FALSE
6353	ENSG00000243135	UGT1A3	2	q37.1	233729108	233773299	0.473413	0.635918	0.81009	FALSE	FALSE
6354	ENSG00000177464	GPR4	19	q13.32	45589764	45602208	0.47271	0.63642	0.810273	FALSE	FALSE
6355	ENSG00000259522	AL136295.4	14	q12	24180395	24190416	0.472395	0.636645	0.810415	FALSE	FALSE
6356	ENSG00000011590	ZBTB32	19	q13.12	35704527	35717038	0.472317	0.6367	0.810422	FALSE	FALSE
6357	ENSG00000117560	FASLG	1	q24.3	172659018	172666874	0.471774	0.637088	0.810601	FALSE	FALSE
6358	ENSG00000113649	TCERG1	5	q32	146447311	146511961	0.471633	0.637189	0.810601	FALSE	FALSE
6359	ENSG00000024422	EHD2	19	q13.33	47713343	47743134	0.471598	0.637214	0.810601	FALSE	FALSE
6360	ENSG00000122068	FYTTD1	3	q29	197737179	197787596	0.471451	0.637318	0.810601	FALSE	FALSE
6361	ENSG00000135750	KCNK1	1	q42.2	233614004	233672512	0.471316	0.637415	0.810601	FALSE	FALSE
6362	ENSG00000145244	CORIN	4	p12	47593998	47838106	0.471309	0.63742	0.810601	FALSE	FALSE
6363	ENSG00000172057	ORMDL3	17	q21.1	39921041	39927601	0.47129	0.637434	0.810601	FALSE	FALSE
6364	ENSG00000100239	PPP6R2	22	q13.33	50343304	50445090	0.470661	0.637883	0.810921	FALSE	FALSE
6365	ENSG00000181938	GINS3	16	q21	58295080	58406144	0.470454	0.638031	0.810949	FALSE	FALSE
6366	ENSG00000182327	GLTPD2	17	p13.2	4788959	4790390	0.470445	0.638037	0.810949	FALSE	FALSE
6367	ENSG00000124217	MOCS3	20	q13.13	50958826	50963931	0.470293	0.638146	0.811004	FALSE	FALSE
6368	ENSG00000185640	KRT79	12	q13.13	52821410	52834295	0.470186	0.638222	0.811038	FALSE	FALSE
6369	ENSG00000008838	MED24	17	q21.1	40019097	40061215	0.469793	0.638503	0.811119	FALSE	FALSE
6370	ENSG00000141569	TRIM65	17	q25.1	75880335	75897003	0.469702	0.638568	0.811119	FALSE	FALSE
6371	ENSG00000122386	ZNF205	16	p13.3	3112560	3120517	0.469681	0.638583	0.811119	FALSE	FALSE
6372	ENSG00000109861	CTSC	11	q14.2	88293592	88337787	0.469502	0.638711	0.811219	FALSE	FALSE
6373	ENSG00000115524	SF3B1	2	q33.1	197389784	197435091	0.468739	0.639256	0.811786	FALSE	FALSE
6374	ENSG00000106415	GLCCI1	7	p21.3	7968794	8094272	0.46841	0.639491	0.812022	FALSE	FALSE
6375	ENSG00000254709	IGLL5	22	q11.22	22887780	22896107	0.468148	0.639679	0.812134	FALSE	FALSE
6376	ENSG00000157593	SLC35B2	6	p21.1	44254096	44257890	0.467802	0.639927	0.812221	FALSE	FALSE
6377	ENSG00000187627	RGPD1	2	p11.2	86907953	87013976	0.467776	0.639945	0.812221	FALSE	FALSE
6378	ENSG00000134470	IL15RA	10	p15.1	5943639	5978187	0.467632	0.640048	0.812289	FALSE	FALSE
6379	ENSG00000244115	DNAJC25-GNG10	9	q31.3	111631386	111670229	0.467517	0.64013	0.81233	FALSE	FALSE
6380	ENSG00000196139	AKR1C3	10	p15.1	5035354	5107686	0.46722	0.640343	0.812438	FALSE	FALSE
6381	ENSG00000119929	CUTC	10	q24.2	99702558	99756134	0.467092	0.640434	0.812438	FALSE	FALSE
6382	ENSG00000107890	ANKRD26	10	p12.1	26991914	27100498	0.466696	0.640717	0.812509	FALSE	FALSE
6383	ENSG00000113924	HGD	3	q13.33	120628173	120682571	0.466135	0.641119	0.812808	FALSE	FALSE
6384	ENSG00000164850	GPER1	7	p22.3	1082208	1093815	0.466072	0.641164	0.812808	FALSE	FALSE
6385	ENSG00000171612	SLC25A33	1	p36.22	9539482	9585179	0.46589	0.641294	0.812808	FALSE	FALSE
6386	ENSG00000141161	UNC45B	17	q12	35147817	35189345	0.465536	0.641548	0.812987	FALSE	FALSE
6387	ENSG00000118690	ARMC2	6	q21	108848416	108974472	0.465416	0.641634	0.812987	FALSE	FALSE
6388	ENSG00000021645	NRXN3	14	q24.3	78170373	79868290	0.465337	0.64169	0.812989	FALSE	FALSE
6389	ENSG00000139572	GPR84	12	q13.13	54362445	54364487	0.46523	0.641767	0.813019	FALSE	FALSE
6390	ENSG00000197329	PELI1	2	p14	64092652	64144454	0.465139	0.641832	0.813019	FALSE	FALSE
6391	ENSG00000169727	GPS1	17	q25.3	82050691	82057470	0.465096	0.641863	0.813019	FALSE	FALSE
6392	ENSG00000157540	DYRK1A	21	q22.13	37365573	37526358	0.464921	0.641988	0.813115	FALSE	FALSE
6393	ENSG00000149639	SOGA1	20	q11.23	36777442	36863686	0.464734	0.642122	0.813222	FALSE	FALSE
6394	ENSG00000026025	VIM	10	p13	17228259	17237593	0.464419	0.642348	0.813382	FALSE	FALSE
6395	ENSG00000153879	CEBPG	19	q13.11	33373330	33382686	0.464297	0.642435	0.81343	FALSE	FALSE
6396	ENSG00000184900	SUMO3	21	q22.3	44805617	44818779	0.463517	0.642994	0.8138	FALSE	FALSE
6397	ENSG00000184076	UQCR10	22	q12.2	29767369	29770413	0.463399	0.643079	0.8138	FALSE	FALSE
6398	ENSG00000183891	TTC32	2	p24.1	19896643	19901986	0.463212	0.643212	0.8138	FALSE	FALSE
6399	ENSG00000272162	AL024498.2	6	p24.2	10747794	10930423	0.462986	0.643374	0.813929	FALSE	FALSE
6400	ENSG00000162607	USP1	1	p31.3	62436297	62451804	0.462838	0.643481	0.813938	FALSE	FALSE
6401	ENSG00000134760	DSG1	18	q12.1	31318089	31357029	0.462284	0.643878	0.814111	FALSE	FALSE
6402	ENSG00000124208	TMEM189-UBE2V1	20	q13.13	50081124	50153637	0.462231	0.643916	0.814111	FALSE	FALSE
6403	ENSG00000150045	KLRF1	12	p13.31	9827481	9845007	0.461979	0.644096	0.814277	FALSE	FALSE
6404	ENSG00000173530	TNFRSF10D	8	p21.3	23135588	23164030	0.46189	0.64416	0.814295	FALSE	FALSE
6405	ENSG00000143575	HAX1	1	q21.3	154272511	154275875	0.461587	0.644378	0.814507	FALSE	FALSE
6406	ENSG00000107872	FBXL15	10	q24.32	102419189	102423136	0.460284	0.645313	0.815438	FALSE	FALSE
6407	ENSG00000173153	ESRRA	11	q13.1	64305572	64316743	0.460086	0.645455	0.815492	FALSE	FALSE
6408	ENSG00000134265	NAPG	18	p11.22	10525905	10552761	0.459926	0.645569	0.815574	FALSE	FALSE
6409	ENSG00000102468	HTR2A	13	q14.2	46831550	46897076	0.459629	0.645782	0.8156	FALSE	FALSE
6410	ENSG00000068024	HDAC4	2	q37.3	239048168	239401654	0.459402	0.645945	0.815672	FALSE	FALSE
6411	ENSG00000079332	SAR1A	10	q22.1	70147289	70170523	0.459284	0.646031	0.815701	FALSE	FALSE
6412	ENSG00000206527	HACD2	3	q21.1	123490820	123585185	0.459232	0.646068	0.815701	FALSE	FALSE
6413	ENSG00000075073	TACR2	10	q22.1	69403903	69416867	0.458911	0.646298	0.815929	FALSE	FALSE
6414	ENSG00000159079	CFAP298	21	q22.11	32592079	32612866	0.458424	0.646648	0.816119	FALSE	FALSE
6415	ENSG00000146232	NFKBIE	6	p21.1	44258166	44265788	0.458145	0.646849	0.816236	FALSE	FALSE
6416	ENSG00000027869	SH2D2A	1	q23.1	156806243	156816862	0.457632	0.647217	0.816523	FALSE	FALSE
6417	ENSG00000172671	ZFAND4	10	q11.22	45615501	45672780	0.457251	0.647491	0.816572	FALSE	FALSE
6418	ENSG00000203942	C10orf62	10	q24.2	97589727	97590934	0.457233	0.647504	0.816572	FALSE	FALSE
6419	ENSG00000183747	ACSM2A	16	p12.3	20451461	20487667	0.456795	0.647818	0.816717	FALSE	FALSE
6420	ENSG00000132361	CLUH	17	p13.3	2689386	2712663	0.456332	0.648152	0.817074	FALSE	FALSE
6421	ENSG00000175193	PARL	3	q27.1	183829271	183884933	0.455444	0.64879	0.817565	FALSE	FALSE
6422	ENSG00000107371	EXOSC3	9	p13.2	37766978	37801437	0.45428	0.649627	0.818369	FALSE	FALSE
6423	ENSG00000134308	YWHAQ	2	p25.1	9583972	9631014	0.453382	0.650274	0.818759	FALSE	FALSE
6424	ENSG00000160392	C19orf47	19	q13.2	40319536	40348527	0.453173	0.650424	0.818759	FALSE	FALSE
6425	ENSG00000180346	TIGD2	4	q22.1	89111500	89114899	0.4531	0.650477	0.818759	FALSE	FALSE
6426	ENSG00000106868	SUSD1	9	q32	112040785	112175408	0.452964	0.650574	0.818759	FALSE	FALSE
6427	ENSG00000145414	NAF1	4	q32.2	163110073	163166921	0.452417	0.650969	0.818887	FALSE	FALSE
6428	ENSG00000171159	C9orf16	9	q34.11	128160260	128163928	0.452354	0.651014	0.818887	FALSE	FALSE
6429	ENSG00000213079	SCAF8	6	q25.2	154733325	154834244	0.451304	0.65177	0.819621	FALSE	FALSE
6430	ENSG00000185527	PDE6G	17	q25.3	81650459	81663112	0.451125	0.6519	0.819721	FALSE	FALSE
6431	ENSG00000143369	ECM1	1	q21.2	150508062	150513789	0.450835	0.652109	0.819795	FALSE	FALSE
6432	ENSG00000164743	C8orf48	8	p22	13566843	13568287	0.450658	0.652236	0.819893	FALSE	FALSE
6433	ENSG00000117069	ST6GALNAC5	1	p31.1	76867441	77065711	0.450219	0.652552	0.820101	FALSE	FALSE
6434	ENSG00000074590	NUAK1	12	q23.3	106063340	106140033	0.45007	0.65266	0.820174	FALSE	FALSE
6435	ENSG00000170927	PKHD1	6	p12.2	51615300	52087625	0.449893	0.652787	0.820271	FALSE	FALSE
6436	ENSG00000137692	DCUN1D5	11	q22.3	103062076	103092215	0.449448	0.653108	0.820486	FALSE	FALSE
6437	ENSG00000010438	PRSS3	9	p13.3	33750466	33799231	0.449018	0.653419	0.82075	FALSE	FALSE
6438	ENSG00000258529	AP001781.2	11	q23.1	111786286	111879425	0.448578	0.653736	0.820908	FALSE	FALSE
6439	ENSG00000050344	NFE2L3	7	p15.2	26152240	26187125	0.448555	0.653753	0.820908	FALSE	FALSE
6440	ENSG00000267796	LIN37	19	q13.12	35748361	35754519	0.448479	0.653808	0.820908	FALSE	FALSE
6441	ENSG00000196604	POTEF	2	q21.1	130074030	130129222	0.448428	0.653844	0.820908	FALSE	FALSE
6442	ENSG00000164181	ELOVL7	5	q12.1	60751791	60844389	0.447805	0.654294	0.821162	FALSE	FALSE
6443	ENSG00000074966	TXK	4	p12	48066393	48134256	0.447668	0.654393	0.821162	FALSE	FALSE
6444	ENSG00000147454	SLC25A37	8	p21.2	23528805	23575463	0.447593	0.654447	0.821162	FALSE	FALSE
6445	ENSG00000048028	USP28	11	q23.2	113797874	113875570	0.447038	0.654847	0.821538	FALSE	FALSE
6446	ENSG00000237289	CKMT1B	15	q15.3	43593054	43604901	0.446818	0.655007	0.821676	FALSE	FALSE
6447	ENSG00000135525	MAP7	6	q23.3	136342281	136550819	0.446321	0.655366	0.821927	FALSE	FALSE
6448	ENSG00000067955	CBFB	16	q22.1	67029116	67101058	0.446241	0.655423	0.821927	FALSE	FALSE
6449	ENSG00000179750	APOBEC3B	22	q13.1	38982347	38992804	0.445311	0.656095	0.82247	FALSE	FALSE
6450	ENSG00000183495	EP400	12	q24.33	131949920	132081102	0.445148	0.656213	0.822497	FALSE	FALSE
6451	ENSG00000081181	ARG2	14	q24.1	67619798	67651720	0.444883	0.656404	0.822674	FALSE	FALSE
6452	ENSG00000130222	GADD45G	9	q22.2	89605013	89606555	0.443826	0.657168	0.823129	FALSE	FALSE
6453	ENSG00000182810	DDX28	16	q22.1	68021274	68023442	0.443476	0.657421	0.823257	FALSE	FALSE
6454	ENSG00000178342	KCNG2	18	q23	79863668	79900184	0.443184	0.657633	0.823459	FALSE	FALSE
6455	ENSG00000104529	EEF1D	8	q24.3	143579697	143599541	0.442973	0.657785	0.823587	FALSE	FALSE
6456	ENSG00000137825	ITPKA	15	q15.1	41493393	41503551	0.442729	0.657961	0.82367	FALSE	FALSE
6457	ENSG00000167207	NOD2	16	q12.1	50693588	50734041	0.442673	0.658003	0.82367	FALSE	FALSE
6458	ENSG00000157500	APPL1	3	p14.3	57227726	57278105	0.442342	0.658242	0.823844	FALSE	FALSE
6459	ENSG00000242802	AP5Z1	7	p22.1	4775615	4794395	0.441739	0.658678	0.824115	FALSE	FALSE
6460	ENSG00000104325	DECR1	8	q21.3	90001405	90052092	0.441696	0.658709	0.824115	FALSE	FALSE
6461	ENSG00000151461	UPF2	10	p14	11920022	12043170	0.441113	0.659131	0.8244	FALSE	FALSE
6462	ENSG00000163393	SLC22A15	1	p13.1	115976498	116070054	0.441037	0.659186	0.8244	FALSE	FALSE
6463	ENSG00000168778	TCTN2	12	q24.31	123671113	123708403	0.440867	0.659309	0.8244	FALSE	FALSE
6464	ENSG00000128298	BAIAP2L2	22	q13.1	38084889	38110670	0.440841	0.659328	0.8244	FALSE	FALSE
6465	ENSG00000197768	STPG3	9	q34.3	137251261	137253483	0.440826	0.659339	0.8244	FALSE	FALSE
6466	ENSG00000115339	GALNT3	2	q24.3	165747591	165794682	0.440434	0.659623	0.824692	FALSE	FALSE
6467	ENSG00000135100	HNF1A	12	q24.31	120978543	121002512	0.440243	0.659761	0.824717	FALSE	FALSE
6468	ENSG00000170160	CCDC144A	17	p11.2	16689537	16777881	0.440105	0.659861	0.824717	FALSE	FALSE
6469	ENSG00000170577	SIX2	2	p21	45005161	45009430	0.439834	0.660058	0.824774	FALSE	FALSE
6470	ENSG00000130813	C19orf66	19	p13.2	10086122	10093252	0.439788	0.66009	0.824774	FALSE	FALSE
6471	ENSG00000171492	LRRC8D	1	p22.2	89821014	89936611	0.438706	0.660875	0.82544	FALSE	FALSE
6472	ENSG00000180376	CCDC66	3	p14.3	56557161	56621818	0.438536	0.660997	0.825467	FALSE	FALSE
6473	ENSG00000186260	MRTFB	16	p13.12	14071321	14266773	0.438209	0.661235	0.825637	FALSE	FALSE
6474	ENSG00000112902	SEMA5A	5	p15.31	9035026	9546075	0.437677	0.661621	0.825931	FALSE	FALSE
6475	ENSG00000169752	NRG4	15	q24.2	75935969	76059795	0.437138	0.662011	0.826355	FALSE	FALSE
6476	ENSG00000109079	TNFAIP1	17	q11.2	28335602	28347009	0.43688	0.662199	0.826464	FALSE	FALSE
6477	ENSG00000116857	TMEM9	1	q32.1	201134772	201171574	0.435304	0.663342	0.827214	FALSE	FALSE
6478	ENSG00000130766	SESN2	1	p35.3	28259527	28282491	0.435185	0.663428	0.827214	FALSE	FALSE
6479	ENSG00000136425	CIB2	15	q25.1	78104606	78131544	0.435081	0.663503	0.827214	FALSE	FALSE
6480	ENSG00000171132	PRKCE	2	p21	45651345	46187990	0.43478	0.663722	0.827385	FALSE	FALSE
6481	ENSG00000204653	ASPDH	19	q13.33	50511600	50514690	0.434737	0.663753	0.827385	FALSE	FALSE
6482	ENSG00000175463	TBC1D10C	11	q13.2	67403915	67410089	0.434188	0.664152	0.827445	FALSE	FALSE
6483	ENSG00000157538	VPS26C	21	q22.13	37223420	37267919	0.434142	0.664185	0.827445	FALSE	FALSE
6484	ENSG00000196083	IL1RAP	3	q28	190514051	190659750	0.43249	0.665385	0.828343	FALSE	FALSE
6485	ENSG00000080166	DCT	13	q32.1	94436808	94479682	0.432384	0.665462	0.828343	FALSE	FALSE
6486	ENSG00000100024	UPB1	22	q11.23	24494107	24528390	0.431766	0.665911	0.828601	FALSE	FALSE
6487	ENSG00000198816	ZNF358	19	p13.2	7515292	7521026	0.431416	0.666166	0.82883	FALSE	FALSE
6488	ENSG00000168356	SCN11A	3	p22.2	38845769	38950561	0.43127	0.666272	0.828853	FALSE	FALSE
6489	ENSG00000146469	VIP	6	q25.2	152750798	152759765	0.431252	0.666285	0.828853	FALSE	FALSE
6490	ENSG00000139651	ZNF740	12	q13.13	53180700	53195141	0.431163	0.66635	0.828871	FALSE	FALSE
6491	ENSG00000132463	GRSF1	4	q13.3	70815782	70839945	0.431025	0.66645	0.82888	FALSE	FALSE
6492	ENSG00000047579	DTNBP1	6	p22.3	15522801	15663058	0.431013	0.666459	0.82888	FALSE	FALSE
6493	ENSG00000064490	RFXANK	19	p13.11	19192229	19201869	0.430848	0.666579	0.828966	FALSE	FALSE
6494	ENSG00000110002	VWA5A	11	q24.2	124115362	124147721	0.429079	0.667866	0.830316	FALSE	FALSE
6495	ENSG00000127080	IPPK	9	q22.31	92613184	92670265	0.428998	0.667925	0.830326	FALSE	FALSE
6496	ENSG00000138821	SLC39A8	4	q24	102251041	102431258	0.428787	0.668078	0.83039	FALSE	FALSE
6497	ENSG00000120278	PLEKHG1	6	q25.1	150599883	150843665	0.428773	0.668088	0.83039	FALSE	FALSE
6498	ENSG00000106105	GARS	7	p14.3	30594681	30634033	0.428718	0.668128	0.83039	FALSE	FALSE
6499	ENSG00000179097	HTR1F	3	p11.1	87990696	87993835	0.428254	0.668466	0.830592	FALSE	FALSE
6500	ENSG00000177669	MBOAT4	8	p12	30131824	30144686	0.428081	0.668592	0.830652	FALSE	FALSE
6501	ENSG00000172345	STARD5	15	q25.1	81309053	81324183	0.427768	0.66882	0.830809	FALSE	FALSE
6502	ENSG00000108091	CCDC6	10	q21.2	59788763	59906656	0.427451	0.669051	0.831033	FALSE	FALSE
6503	ENSG00000156265	MAP3K7CL	21	q21.3	29077471	29175889	0.426785	0.669536	0.831384	FALSE	FALSE
6504	ENSG00000108846	ABCC3	17	q21.33	50634777	50692252	0.426495	0.669747	0.831498	FALSE	FALSE
6505	ENSG00000107341	UBE2R2	9	p13.3	33817567	33920404	0.42645	0.66978	0.831498	FALSE	FALSE
6506	ENSG00000185479	KRT6B	12	q13.13	52446651	52452126	0.425752	0.670289	0.8319	FALSE	FALSE
6507	ENSG00000138347	MYPN	10	q21.3	68106117	68212017	0.425594	0.670404	0.8319	FALSE	FALSE
6508	ENSG00000137225	CAPN11	6	p21.1	44158811	44184402	0.425543	0.670441	0.8319	FALSE	FALSE
6509	ENSG00000145819	ARHGAP26	5	q31.3	142770377	143229011	0.425532	0.670449	0.8319	FALSE	FALSE
6510	ENSG00000011007	ELOA	1	p36.11	23743155	23762059	0.425463	0.670499	0.8319	FALSE	FALSE
6511	ENSG00000104695	PPP2CB	8	p12	30774457	30814314	0.425416	0.670533	0.8319	FALSE	FALSE
6512	ENSG00000165512	ZNF22	10	q11.21	45000475	45005326	0.425335	0.670593	0.8319	FALSE	FALSE
6513	ENSG00000152193	RNF219	13	q31.1	78614291	78659179	0.424356	0.671306	0.832411	FALSE	FALSE
6514	ENSG00000135250	SRPK2	7	q22.3	105110704	105399308	0.424327	0.671327	0.832411	FALSE	FALSE
6515	ENSG00000136021	SCYL2	12	q23.1	100267140	100341724	0.423911	0.67163	0.832598	FALSE	FALSE
6516	ENSG00000055211	GINM1	6	q25.1	149566294	149591748	0.423805	0.671708	0.832631	FALSE	FALSE
6517	ENSG00000185559	DLK1	14	q32.2	100725705	100738224	0.423107	0.672217	0.8332	FALSE	FALSE
6518	ENSG00000139531	SUOX	12	q13.2	55997180	56006641	0.422485	0.672671	0.833574	FALSE	FALSE
6519	ENSG00000267697	LUZP6	7	q33	135927274	135927450	0.422311	0.672798	0.833605	FALSE	FALSE
6520	ENSG00000254413	CHKB-CPT1B	22	q13.33	50568869	50582965	0.421979	0.67304	0.833842	FALSE	FALSE
6521	ENSG00000111860	CEP85L	6	q22.31	118460772	118710075	0.42122	0.673594	0.834439	FALSE	FALSE
6522	ENSG00000062716	VMP1	17	q23.1	59707192	59842255	0.42081	0.673894	0.834584	FALSE	FALSE
6523	ENSG00000137077	CCL21	9	p13.3	34709005	34710124	0.420501	0.674119	0.8348	FALSE	FALSE
6524	ENSG00000132530	XAF1	17	p13.1	6755447	6775647	0.420433	0.67417	0.8348	FALSE	FALSE
6525	ENSG00000140391	TSPAN3	15	q24.3	77041404	77083984	0.420108	0.674407	0.834968	FALSE	FALSE
6526	ENSG00000158711	ELK4	1	q32.1	205597556	205631962	0.419952	0.67452	0.834977	FALSE	FALSE
6527	ENSG00000153179	RASSF3	12	q14.2	64507001	64697567	0.419889	0.674567	0.834977	FALSE	FALSE
6528	ENSG00000255819	KLRC4-KLRK1	12	p13.2	10372353	10410146	0.41965	0.674741	0.835096	FALSE	FALSE
6529	ENSG00000115138	POMC	2	p23.3	25160853	25168903	0.419548	0.674816	0.835096	FALSE	FALSE
6530	ENSG00000188060	RAB42	1	p35.3	28592200	28595443	0.418874	0.675308	0.835318	FALSE	FALSE
6531	ENSG00000125954	CHURC1-FNTB	14	q23.3	64914485	65061803	0.418871	0.675311	0.835318	FALSE	FALSE
6532	ENSG00000131378	RFTN1	3	p24.3	16313574	16514026	0.418848	0.675327	0.835318	FALSE	FALSE
6533	ENSG00000169299	PGM2	4	p14	37826633	37862937	0.418365	0.675681	0.835588	FALSE	FALSE
6534	ENSG00000112739	PRPF4B	6	p25.2	4021267	4064983	0.4182	0.675801	0.835588	FALSE	FALSE
6535	ENSG00000075290	WNT8B	10	q24.31	100463041	100483744	0.417967	0.675971	0.835588	FALSE	FALSE
6536	ENSG00000198915	RASGEF1A	10	q11.21	43194535	43266919	0.417964	0.675973	0.835588	FALSE	FALSE
6537	ENSG00000198182	ZNF607	19	q13.12	37696363	37719790	0.417561	0.676268	0.835816	FALSE	FALSE
6538	ENSG00000159720	ATP6V0D1	16	q22.1	67438014	67481237	0.4174	0.676386	0.835841	FALSE	FALSE
6539	ENSG00000173338	KCNK7	11	q13.1	65592855	65595996	0.417149	0.676569	0.835949	FALSE	FALSE
6540	ENSG00000127511	SIN3B	19	p13.11	16829400	16880353	0.416685	0.676909	0.836235	FALSE	FALSE
6541	ENSG00000163946	FAM208A	3	p14.3	56620133	56683237	0.41646	0.677073	0.836376	FALSE	FALSE
6542	ENSG00000169783	LINGO1	15	q24.3	77613027	77820900	0.41608	0.677352	0.836657	FALSE	FALSE
6543	ENSG00000235098	ANKRD65	1	p36.33	1418420	1421769	0.415907	0.677478	0.836749	FALSE	FALSE
6544	ENSG00000140853	NLRC5	16	q13	56989485	57083531	0.415691	0.677636	0.836819	FALSE	FALSE
6545	ENSG00000091542	ALKBH5	17	p11.2	18183078	18209954	0.415569	0.677725	0.836865	FALSE	FALSE
6546	ENSG00000169599	NFU1	2	p13.3	69395750	69437628	0.4155	0.677776	0.836865	FALSE	FALSE
6547	ENSG00000054118	THRAP3	1	p34.3	36224416	36305357	0.415069	0.678091	0.837091	FALSE	FALSE
6548	ENSG00000172731	LRRC20	10	q22.1	70298970	70382650	0.415042	0.678111	0.837091	FALSE	FALSE
6549	ENSG00000153165	RGPD3	2	q12.2	106391290	106468376	0.414914	0.678205	0.837143	FALSE	FALSE
6550	ENSG00000111906	HDDC2	6	q22.31	125219962	125302078	0.414784	0.6783	0.837197	FALSE	FALSE
6551	ENSG00000186652	PRG2	11	q12.1	57386794	57390657	0.414567	0.678459	0.837268	FALSE	FALSE
6552	ENSG00000077984	CST7	20	p11.21	24949230	24959928	0.414172	0.678748	0.837465	FALSE	FALSE
6553	ENSG00000170962	PDGFD	11	q22.3	103907186	104164379	0.413347	0.679352	0.837886	FALSE	FALSE
6554	ENSG00000159479	MED8	1	p34.2	43383917	43389808	0.413299	0.679387	0.837886	FALSE	FALSE
6555	ENSG00000087510	TFAP2C	20	q13.31	56629302	56639283	0.413283	0.6794	0.837886	FALSE	FALSE
6556	ENSG00000244476	ERVFRD-1	6	p24.2	11102489	11111732	0.413145	0.6795	0.837886	FALSE	FALSE
6557	ENSG00000168925	CTRB1	16	q23.1	75219000	75226338	0.413116	0.679522	0.837886	FALSE	FALSE
6558	ENSG00000145476	CYP4V2	4	q35.1	186191520	186213456	0.413028	0.679586	0.837902	FALSE	FALSE
6559	ENSG00000140830	TXNL4B	16	q22.2	72044289	72094431	0.412221	0.680178	0.838187	FALSE	FALSE
6560	ENSG00000079393	DUSP13	10	q22.2	75094432	75109221	0.412155	0.680226	0.838187	FALSE	FALSE
6561	ENSG00000079462	PAFAH1B3	19	q13.2	42297033	42303546	0.41194	0.680384	0.838258	FALSE	FALSE
6562	ENSG00000186806	VSIG10L	19	q13.41	51331536	51342124	0.411861	0.680441	0.838258	FALSE	FALSE
6563	ENSG00000173692	PSMD1	2	q37.1	231056864	231172827	0.41181	0.680479	0.838258	FALSE	FALSE
6564	ENSG00000168495	POLR3D	8	p21.3	22245104	22254600	0.411653	0.680594	0.838271	FALSE	FALSE
6565	ENSG00000165606	DRGX	10	q11.23	49364181	49396016	0.411645	0.6806	0.838271	FALSE	FALSE
6566	ENSG00000083812	ZNF324	19	q13.43	58467045	58475436	0.411048	0.681037	0.838434	FALSE	FALSE
6567	ENSG00000163218	PGLYRP4	1	q21.3	153330120	153348840	0.41104	0.681043	0.838434	FALSE	FALSE
6568	ENSG00000242616	GNG10	9	q31.3	111661335	111670246	0.410975	0.681091	0.838434	FALSE	FALSE
6569	ENSG00000155287	SLC25A28	10	q24.2	99610522	99620609	0.410883	0.681159	0.838455	FALSE	FALSE
6570	ENSG00000110723	EXPH5	11	q22.3	108505431	108593738	0.409305	0.682316	0.839204	FALSE	FALSE
6571	ENSG00000151327	FAM177A1	14	q13.2	35044907	35113130	0.409064	0.682493	0.839204	FALSE	FALSE
6572	ENSG00000179922	ZNF784	19	q13.42	55620742	55624601	0.408913	0.682603	0.839204	FALSE	FALSE
6573	ENSG00000140961	OSGIN1	16	q23.3	83948282	83966332	0.408829	0.682665	0.839204	FALSE	FALSE
6574	ENSG00000184956	MUC6	11	p15.5	1012821	1036706	0.408741	0.68273	0.839204	FALSE	FALSE
6575	ENSG00000148484	RSU1	10	p13	16590611	16817528	0.408724	0.682742	0.839204	FALSE	FALSE
6576	ENSG00000104517	UBR5	8	q22.3	102253012	102412841	0.408659	0.68279	0.839204	FALSE	FALSE
6577	ENSG00000115446	UNC50	2	q11.2	98608579	98618515	0.408349	0.683017	0.839387	FALSE	FALSE
6578	ENSG00000114395	CYB561D2	3	p21.31	50350695	50358460	0.408204	0.683124	0.839387	FALSE	FALSE
6579	ENSG00000111196	MAGOHB	12	p13.2	10604190	10613623	0.407877	0.683364	0.83952	FALSE	FALSE
6580	ENSG00000115685	PPP1R7	2	q37.3	241149576	241183652	0.407792	0.683426	0.83952	FALSE	FALSE
6581	ENSG00000120254	MTHFD1L	6	q25.1	150865549	151101887	0.407658	0.683525	0.83952	FALSE	FALSE
6582	ENSG00000085265	FCN1	9	q34.3	134905890	134917963	0.407652	0.683529	0.83952	FALSE	FALSE
6583	ENSG00000112852	PCDHB2	5	q31.3	141094578	141098703	0.407248	0.683826	0.83953	FALSE	FALSE
6584	ENSG00000166685	COG1	17	q25.1	73192632	73208507	0.407113	0.683925	0.83953	FALSE	FALSE
6585	ENSG00000178852	EFCAB13	17	q21.32	47323290	47441312	0.407016	0.683996	0.839555	FALSE	FALSE
6586	ENSG00000135094	SDS	12	q24.13	113392445	113426301	0.406825	0.684137	0.839601	FALSE	FALSE
6587	ENSG00000196850	PPTC7	12	q24.11	110533245	110583320	0.406186	0.684606	0.839926	FALSE	FALSE
6588	ENSG00000091536	MYO15A	17	p11.2	18108706	18179806	0.405923	0.684799	0.83995	FALSE	FALSE
6589	ENSG00000012779	ALOX5	10	q11.21	45374176	45446119	0.405842	0.684859	0.83995	FALSE	FALSE
6590	ENSG00000213903	LTB4R	14	q12	24311450	24318036	0.405811	0.684882	0.83995	FALSE	FALSE
6591	ENSG00000186104	CYP2R1	11	p15.2	14877440	14892252	0.405482	0.685123	0.840183	FALSE	FALSE
6592	ENSG00000105982	RNF32	7	q36.3	156640281	156677130	0.405311	0.685249	0.840218	FALSE	FALSE
6593	ENSG00000162105	SHANK2	11	q13.4	70467856	71252577	0.405274	0.685276	0.840218	FALSE	FALSE
6594	ENSG00000154124	OTULIN	5	p15.2	14664664	14699711	0.405142	0.685373	0.840239	FALSE	FALSE
6595	ENSG00000148700	ADD3	10	q25.1	109996368	110135565	0.404851	0.685587	0.840352	FALSE	FALSE
6596	ENSG00000169718	DUS1L	17	q25.3	82057506	82065887	0.404808	0.685619	0.840352	FALSE	FALSE
6597	ENSG00000196456	ZNF775	7	q36.1	150379335	150398631	0.40468	0.685713	0.840404	FALSE	FALSE
6598	ENSG00000165118	C9orf64	9	q21.32	83938311	83956986	0.404436	0.685892	0.840498	FALSE	FALSE
6599	ENSG00000020577	SAMD4A	14	q22.2	54567097	54793315	0.404007	0.686208	0.840697	FALSE	FALSE
6600	ENSG00000166582	CENPV	17	p11.2	16342534	16353656	0.403818	0.686347	0.840788	FALSE	FALSE
6601	ENSG00000119655	NPC2	14	q24.3	74476192	74494177	0.403696	0.686436	0.840788	FALSE	FALSE
6602	ENSG00000129696	TTI2	8	p12	33473386	33513601	0.403207	0.686796	0.841011	FALSE	FALSE
6603	ENSG00000170873	MTSS1	8	q24.13	124550790	124728429	0.40317	0.686823	0.841011	FALSE	FALSE
6604	ENSG00000196700	ZNF512B	20	q13.33	63956702	63969865	0.402871	0.687043	0.841027	FALSE	FALSE
6605	ENSG00000154582	ELOC	8	q21.11	73939169	73972287	0.402766	0.68712	0.841027	FALSE	FALSE
6606	ENSG00000134574	DDB2	11	p11.2	47214465	47239240	0.402728	0.687148	0.841027	FALSE	FALSE
6607	ENSG00000205323	SARNP	12	q13.2	55752463	55817756	0.402643	0.687211	0.841027	FALSE	FALSE
6608	ENSG00000174473	GALNTL6	4	q34.1	171812254	173041559	0.402595	0.687246	0.841027	FALSE	FALSE
6609	ENSG00000161798	AQP5	12	q13.12	49961870	49965681	0.402526	0.687297	0.841027	FALSE	FALSE
6610	ENSG00000152291	TGOLN2	2	p11.2	85318020	85328425	0.401412	0.688116	0.841448	FALSE	FALSE
6611	ENSG00000141556	TBCD	17	q25.3	82752064	82945922	0.401398	0.688127	0.841448	FALSE	FALSE
6612	ENSG00000159147	DONSON	21	q22.11	33559542	33588708	0.401213	0.688263	0.841448	FALSE	FALSE
6613	ENSG00000141646	SMAD4	18	q21.2	51028394	51085045	0.40114	0.688317	0.841448	FALSE	FALSE
6614	ENSG00000142751	GPN2	1	p36.11	26876133	26890297	0.401109	0.68834	0.841448	FALSE	FALSE
6615	ENSG00000156509	FBXO43	8	q22.2	100133360	100145800	0.400905	0.68849	0.841448	FALSE	FALSE
6616	ENSG00000185477	GPRIN3	4	q22.1	89236386	89308010	0.400857	0.688525	0.841448	FALSE	FALSE
6617	ENSG00000180011	ZADH2	18	q22.3	75195108	75209348	0.400807	0.688562	0.841448	FALSE	FALSE
6618	ENSG00000166012	TAF1D	11	q21	93729948	93784391	0.400411	0.688853	0.841617	FALSE	FALSE
6619	ENSG00000065621	GSTO2	10	q25.1	104268873	104304945	0.400406	0.688857	0.841617	FALSE	FALSE
6620	ENSG00000068745	IP6K2	3	p21.31	48688003	48740353	0.399283	0.689684	0.842455	FALSE	FALSE
6621	ENSG00000086827	ZW10	11	q23.2	113733187	113773811	0.399058	0.689851	0.842504	FALSE	FALSE
6622	ENSG00000060762	MPC1	6	q27	166364919	166383013	0.398947	0.689933	0.842504	FALSE	FALSE
6623	ENSG00000100568	VTI1B	14	q24.1	67647075	67674831	0.398934	0.689942	0.842504	FALSE	FALSE
6624	ENSG00000187609	EXD3	9	q34.3	137306896	137423262	0.398265	0.690435	0.84298	FALSE	FALSE
6625	ENSG00000163900	TMEM41A	3	q27.2	185476496	185499057	0.397937	0.690677	0.843213	FALSE	FALSE
6626	ENSG00000087903	RFX2	19	p13.3	5993164	6199572	0.397737	0.690824	0.843214	FALSE	FALSE
6627	ENSG00000235162	C12orf75	12	q23.3	105235290	105396097	0.397726	0.690832	0.843214	FALSE	FALSE
6628	ENSG00000120210	INSL6	9	p24.1	5123880	5185668	0.397428	0.691052	0.843214	FALSE	FALSE
6629	ENSG00000166265	CYYR1	21	q21.3	26466209	26573284	0.397277	0.691163	0.843214	FALSE	FALSE
6630	ENSG00000152213	ARL11	13	q14.2	49628299	49633872	0.397238	0.691192	0.843214	FALSE	FALSE
6631	ENSG00000153071	DAB2	5	p13.1	39371675	39462300	0.397127	0.691274	0.843251	FALSE	FALSE
6632	ENSG00000107262	BAG1	9	p13.3	33247820	33264720	0.396566	0.691688	0.84343	FALSE	FALSE
6633	ENSG00000137269	LRRC1	6	p12.1	53794497	53924121	0.396551	0.691699	0.84343	FALSE	FALSE
6634	ENSG00000168710	AHCYL1	1	p13.3	109984686	110023741	0.396311	0.691875	0.84343	FALSE	FALSE
6635	ENSG00000213694	S1PR3	9	q22.1	88990863	89005010	0.396304	0.691881	0.84343	FALSE	FALSE
6636	ENSG00000165997	ARL5B	10	p12.31	18659405	18681639	0.396227	0.691937	0.843434	FALSE	FALSE
6637	ENSG00000182533	CAV3	3	p25.3	8733800	8841808	0.395582	0.692414	0.843889	FALSE	FALSE
6638	ENSG00000143768	LEFTY2	1	q42.12	225936598	225941489	0.39551	0.692466	0.84389	FALSE	FALSE
6639	ENSG00000184497	TMEM255B	13	q34	113759240	113816995	0.39542	0.692533	0.843909	FALSE	FALSE
6640	ENSG00000198825	INPP5F	10	q26.11	119726042	119829278	0.395011	0.692835	0.844151	FALSE	FALSE
6641	ENSG00000067167	TRAM1	8	q13.3	70573442	70608387	0.394929	0.692895	0.844162	FALSE	FALSE
6642	ENSG00000000460	C1orf112	1	q24.2	169662007	169854080	0.394241	0.693403	0.844605	FALSE	FALSE
6643	ENSG00000164930	FZD6	8	q22.3	103298433	103332866	0.393933	0.69363	0.844807	FALSE	FALSE
6644	ENSG00000130595	TNNT3	11	p15.5	1919562	1938706	0.392608	0.694609	0.845712	FALSE	FALSE
6645	ENSG00000016391	CHDH	3	p21.1	53812335	53846390	0.39248	0.694703	0.845712	FALSE	FALSE
6646	ENSG00000183439	TRIM61	4	q32.3	164954446	164977668	0.392375	0.694781	0.845712	FALSE	FALSE
6647	ENSG00000112306	RPS12	6	q23.2	132814441	132817564	0.392348	0.694801	0.845712	FALSE	FALSE
6648	ENSG00000170144	HNRNPA3	2	q31.2	177212563	177223958	0.392299	0.694837	0.845712	FALSE	FALSE
6649	ENSG00000259431	THTPA	14	q11.2	23555988	23560271	0.391855	0.695166	0.846049	FALSE	FALSE
6650	ENSG00000101350	KIF3B	20	q11.21	32277664	32335011	0.391647	0.695319	0.846173	FALSE	FALSE
6651	ENSG00000134049	IER3IP1	18	q21.1	47152834	47176374	0.391387	0.695511	0.846301	FALSE	FALSE
6652	ENSG00000143486	EIF2D	1	q32.1	206571292	206612463	0.390836	0.695919	0.846651	FALSE	FALSE
6653	ENSG00000189366	ALG1L	3	q21.2	125929275	125937039	0.390338	0.696287	0.846848	FALSE	FALSE
6654	ENSG00000167862	MRPL58	17	q25.1	75012670	75021261	0.390219	0.696374	0.846892	FALSE	FALSE
6655	ENSG00000205863	C1QTNF9B	13	q12.12	23890525	23902655	0.389363	0.697008	0.847241	FALSE	FALSE
6656	ENSG00000124256	ZBP1	20	q13.31	57603846	57620576	0.389358	0.697011	0.847241	FALSE	FALSE
6657	ENSG00000241563	CORT	1	p36.22	10449719	10451902	0.389322	0.697038	0.847241	FALSE	FALSE
6658	ENSG00000100359	SGSM3	22	q13.1	40370591	40410289	0.389046	0.697242	0.847319	FALSE	FALSE
6659	ENSG00000187605	TET3	2	p13.1	73986404	74108176	0.388191	0.697874	0.84792	FALSE	FALSE
6660	ENSG00000100644	HIF1A	14	q23.2	61695513	61748259	0.388044	0.697984	0.847921	FALSE	FALSE
6661	ENSG00000170027	YWHAG	7	q11.23	76326794	76359031	0.387583	0.698324	0.848246	FALSE	FALSE
6662	ENSG00000116815	CD58	1	p13.1	116514535	116571039	0.387191	0.698615	0.848359	FALSE	FALSE
6663	ENSG00000162772	ATF3	1	q32.3	212565334	212620777	0.386846	0.69887	0.848531	FALSE	FALSE
6664	ENSG00000096088	PGC	6	p21.1	41736711	41754109	0.38679	0.698912	0.848531	FALSE	FALSE
6665	ENSG00000169857	AVEN	15	q14	33866227	34039176	0.386506	0.699122	0.84866	FALSE	FALSE
6666	ENSG00000213927	CCL27	9	p13.3	34661880	34664048	0.386354	0.699235	0.848714	FALSE	FALSE
6667	ENSG00000168904	LRRC28	15	q26.3	99251362	99390729	0.386307	0.69927	0.848714	FALSE	FALSE
6668	ENSG00000090512	FETUB	3	q27.3	186635969	186653141	0.385852	0.699607	0.848997	FALSE	FALSE
6669	ENSG00000030066	NUP160	11	p11.2	47778087	47848555	0.385477	0.699884	0.849146	FALSE	FALSE
6670	ENSG00000109536	FRG1	4	q35.2	189940788	189963204	0.385244	0.700057	0.84923	FALSE	FALSE
6671	ENSG00000159650	UROC1	3	q21.3	126481281	126517773	0.385101	0.700163	0.849232	FALSE	FALSE
6672	ENSG00000156853	ZNF689	16	p11.2	30602558	30624012	0.384795	0.700389	0.84943	FALSE	FALSE
6673	ENSG00000197724	PHF2	9	q22.31	93576407	93679587	0.384741	0.700429	0.84943	FALSE	FALSE
6674	ENSG00000076650	GPATCH1	19	q13.11	33080880	33130542	0.384386	0.700692	0.849561	FALSE	FALSE
6675	ENSG00000185662	SMIM23	5	q35.1	171782432	171796126	0.384185	0.700841	0.849679	FALSE	FALSE
6676	ENSG00000164690	SHH	7	q36.3	155799986	155812273	0.383948	0.701017	0.849829	FALSE	FALSE
6677	ENSG00000214140	PRCD	17	q25.1	76527586	76553578	0.383643	0.701243	0.849834	FALSE	FALSE
6678	ENSG00000122406	RPL5	1	p22.1	92831983	92841924	0.383618	0.701262	0.849834	FALSE	FALSE
6679	ENSG00000042781	USH2A	1	q41	215622894	216423396	0.383602	0.701273	0.849834	FALSE	FALSE
6680	ENSG00000267706	AC020922.1	19	q13.42	55352301	55359516	0.383504	0.701346	0.849837	FALSE	FALSE
6681	ENSG00000003137	CYP26B1	2	p13.2	72129238	72148038	0.38345	0.701386	0.849837	FALSE	FALSE
6682	ENSG00000114302	PRKAR2A	3	p21.31	48744597	48847846	0.382174	0.702332	0.850292	FALSE	FALSE
6683	ENSG00000189167	ZAR1L	13	q13.1	32303700	32315344	0.382103	0.702385	0.850294	FALSE	FALSE
6684	ENSG00000214872	SMTNL1	11	q12.1	57542641	57550274	0.381954	0.702496	0.850332	FALSE	FALSE
6685	ENSG00000167210	LOXHD1	18	q21.1	46476972	46657220	0.381921	0.70252	0.850332	FALSE	FALSE
6686	ENSG00000183346	CABCOCO1	10	q21.2	61662961	61766766	0.381738	0.702656	0.850373	FALSE	FALSE
6687	ENSG00000148335	NTMT1	9	q34.11	129608884	129636131	0.381678	0.7027	0.850373	FALSE	FALSE
6688	ENSG00000109390	NDUFC1	4	q31.1	139266880	139302551	0.381373	0.702927	0.850528	FALSE	FALSE
6689	ENSG00000007202	KIAA0100	17	q11.2	28614440	28645454	0.381353	0.702942	0.850528	FALSE	FALSE
6690	ENSG00000128656	CHN1	2	q31.1	174799363	175005369	0.380349	0.703686	0.851241	FALSE	FALSE
6691	ENSG00000011376	LARS2	3	p21.31	45388506	45549421	0.380021	0.70393	0.851368	FALSE	FALSE
6692	ENSG00000271949	AC093423.3	1	p22.2	89633140	89933250	0.379305	0.704461	0.851801	FALSE	FALSE
6693	ENSG00000124102	PI3	20	q13.12	45174876	45176544	0.37923	0.704517	0.851806	FALSE	FALSE
6694	ENSG00000258984	UBE2F-SCLY	2	q37.3	237967014	238099412	0.378235	0.705256	0.852512	FALSE	FALSE
6695	ENSG00000137496	IL18BP	11	q13.4	71998541	72005715	0.378114	0.705346	0.852557	FALSE	FALSE
6696	ENSG00000158786	PLA2G2F	1	p36.12	20139326	20150386	0.377676	0.705671	0.852808	FALSE	FALSE
6697	ENSG00000243696	AC006254.1	3	p21.1	52813282	52835729	0.377634	0.705702	0.852808	FALSE	FALSE
6698	ENSG00000180035	ZNF48	16	p11.2	30378106	30400108	0.376488	0.706554	0.853451	FALSE	FALSE
6699	ENSG00000101407	TTI1	20	q11.23	37983007	38033468	0.37608	0.706858	0.853692	FALSE	FALSE
6700	ENSG00000164749	HNF4G	8	q21.13	75407914	75566843	0.375677	0.707157	0.853992	FALSE	FALSE
6701	ENSG00000143157	POGK	1	q24.1	166839447	166856344	0.375113	0.707576	0.854342	FALSE	FALSE
6702	ENSG00000124222	STX16	20	q13.32	58651253	58679526	0.37448	0.708047	0.854688	FALSE	FALSE
6703	ENSG00000147649	MTDH	8	q22.1	97644179	97728770	0.374301	0.70818	0.854724	FALSE	FALSE
6704	ENSG00000150760	DOCK1	10	q26.2	126905409	127452517	0.374112	0.708321	0.854831	FALSE	FALSE
6705	ENSG00000168256	NKIRAS2	17	q21.2	42011382	42025644	0.37392	0.708464	0.85494	FALSE	FALSE
6706	ENSG00000183828	NUDT14	14	q32.33	105172938	105181323	0.373638	0.708674	0.855114	FALSE	FALSE
6707	ENSG00000177202	SPACA4	19	q13.33	48606743	48607714	0.373586	0.708712	0.855114	FALSE	FALSE
6708	ENSG00000172270	BSG	19	p13.3	571277	583493	0.373172	0.70902	0.855171	FALSE	FALSE
6709	ENSG00000138161	CUZD1	10	q26.13	122832149	122850793	0.373096	0.709077	0.855177	FALSE	FALSE
6710	ENSG00000164175	SLC45A2	5	p13.2	33944616	33984730	0.372962	0.709176	0.855234	FALSE	FALSE
6711	ENSG00000115234	SNX17	2	p23.3	27370496	27377533	0.372786	0.709308	0.855237	FALSE	FALSE
6712	ENSG00000189171	S100A13	1	q21.3	153618787	153631360	0.372482	0.709534	0.855237	FALSE	FALSE
6713	ENSG00000135722	FBXL8	16	q22.1	67159931	67164570	0.372421	0.70958	0.855237	FALSE	FALSE
6714	ENSG00000060339	CCAR1	10	q21.3	68721012	68792377	0.372344	0.709637	0.855237	FALSE	FALSE
6715	ENSG00000105926	MPP6	7	p15.3	24573268	24694193	0.372329	0.709648	0.855237	FALSE	FALSE
6716	ENSG00000197961	ZNF121	19	p13.2	9560353	9584533	0.371911	0.709959	0.855258	FALSE	FALSE
6717	ENSG00000159763	PIP	7	q34	143132077	143139746	0.371815	0.71003	0.855258	FALSE	FALSE
6718	ENSG00000130684	ZNF337	20	p11.21	25674215	25696841	0.371694	0.710121	0.855304	FALSE	FALSE
6719	ENSG00000233232	NPIPB7	16	p12.1	28456372	28471175	0.371473	0.710285	0.855376	FALSE	FALSE
6720	ENSG00000114388	NPRL2	3	p21.31	50347330	50351091	0.370763	0.710814	0.855762	FALSE	FALSE
6721	ENSG00000099785	MARCH2	19	p13.2	8413270	8439017	0.370683	0.710874	0.855771	FALSE	FALSE
6722	ENSG00000197822	OCLN	5	q13.2	69492292	69558104	0.370389	0.711093	0.855909	FALSE	FALSE
6723	ENSG00000112309	B3GAT2	6	q13	70856679	70957038	0.370082	0.711321	0.856121	FALSE	FALSE
6724	ENSG00000109654	TRIM2	4	q31.3	153152342	153339320	0.36982	0.711517	0.856166	FALSE	FALSE
6725	ENSG00000134109	EDEM1	3	p26.1	5187646	5219957	0.369748	0.71157	0.856166	FALSE	FALSE
6726	ENSG00000104765	BNIP3L	8	p21.2	26382898	26505636	0.369725	0.711588	0.856166	FALSE	FALSE
6727	ENSG00000100023	PPIL2	22	q11.21	21666009	21700015	0.36937	0.711852	0.856166	FALSE	FALSE
6728	ENSG00000180357	ZNF609	15	q22.31	64460742	64686068	0.368935	0.712176	0.856333	FALSE	FALSE
6729	ENSG00000214160	ALG3	3	q27.1	184242301	184249548	0.368637	0.712398	0.856538	FALSE	FALSE
6730	ENSG00000006025	OSBPL7	17	q21.32	47807372	47821834	0.36809	0.712806	0.856701	FALSE	FALSE
6731	ENSG00000058804	NDC1	1	p32.3	53765460	53838860	0.367995	0.712877	0.856701	FALSE	FALSE
6732	ENSG00000066629	EML1	14	q32.2	99737693	99942060	0.367531	0.713223	0.857027	FALSE	FALSE
6733	ENSG00000124181	PLCG1	20	q12	41136960	41196801	0.366727	0.713823	0.857398	FALSE	FALSE
6734	ENSG00000109929	SC5D	11	q23.3	121292453	121308694	0.366697	0.713845	0.857398	FALSE	FALSE
6735	ENSG00000176953	NFATC2IP	16	p11.2	28950807	28967097	0.36647	0.714014	0.857538	FALSE	FALSE
6736	ENSG00000049323	LTBP1	2	p22.3	32946972	33399509	0.366342	0.71411	0.85759	FALSE	FALSE
6737	ENSG00000253831	ETV3L	1	q23.1	157092044	157099808	0.36578	0.71453	0.857906	FALSE	FALSE
6738	ENSG00000166510	CCDC68	18	q21.2	54901509	54959508	0.365549	0.714701	0.857987	FALSE	FALSE
6739	ENSG00000163866	SMIM12	1	p34.3	34712737	34859816	0.365435	0.714787	0.858027	FALSE	FALSE
6740	ENSG00000160325	CACFD1	9	q34.2	133459965	133470848	0.364954	0.715146	0.858122	FALSE	FALSE
6741	ENSG00000170949	ZNF160	19	q13.42	53066606	53103436	0.364893	0.715191	0.858122	FALSE	FALSE
6742	ENSG00000135443	KRT85	12	q13.13	52360006	52367481	0.364838	0.715232	0.858122	FALSE	FALSE
6743	ENSG00000152359	POC5	5	q13.3	75674124	75717481	0.364745	0.715302	0.858142	FALSE	FALSE
6744	ENSG00000172728	FUT10	8	p12	33370824	33473422	0.36417	0.715731	0.85852	FALSE	FALSE
6745	ENSG00000127774	EMC6	17	p13.2	3668815	3669668	0.364095	0.715787	0.85852	FALSE	FALSE
6746	ENSG00000122779	TRIM24	7	q33	138460334	138589993	0.364085	0.715795	0.85852	FALSE	FALSE
6747	ENSG00000181826	RELL1	4	p14	37590800	37686376	0.363723	0.716065	0.858546	FALSE	FALSE
6748	ENSG00000124120	TTPAL	20	q13.12	44475886	44494603	0.363674	0.716101	0.858546	FALSE	FALSE
6749	ENSG00000072682	P4HA2	5	q31.1	132191838	132295315	0.363077	0.716548	0.858883	FALSE	FALSE
6750	ENSG00000170430	MGMT	10	q26.3	129467184	129768007	0.362498	0.71698	0.859214	FALSE	FALSE
6751	ENSG00000187866	FAM122A	9	q21.11	68780034	68784608	0.362497	0.716981	0.859214	FALSE	FALSE
6752	ENSG00000090863	GLG1	16	q23.1	74447427	74607144	0.36107	0.718047	0.860127	FALSE	FALSE
6753	ENSG00000180228	PRKRA	2	q31.2	178431414	178451512	0.360812	0.71824	0.860127	FALSE	FALSE
6754	ENSG00000163751	CPA3	3	q24	148865256	148897196	0.360802	0.718247	0.860127	FALSE	FALSE
6755	ENSG00000146426	TIAM2	6	q25.2	154832697	155257723	0.36067	0.718346	0.860127	FALSE	FALSE
6756	ENSG00000103249	CLCN7	16	p13.3	1444934	1475580	0.360636	0.718372	0.860127	FALSE	FALSE
6757	ENSG00000100784	RPS6KA5	14	q32.11	90847862	91060636	0.359603	0.719144	0.860801	FALSE	FALSE
6758	ENSG00000006652	IFRD1	7	q31.1	112422968	112481017	0.359448	0.71926	0.860876	FALSE	FALSE
6759	ENSG00000167874	TMEM88	17	p13.1	7855065	7856099	0.359066	0.719546	0.861156	FALSE	FALSE
6760	ENSG00000080007	DDX43	6	q13	73394748	73417569	0.358946	0.719635	0.861161	FALSE	FALSE
6761	ENSG00000128610	FEZF1	7	q31.32	122301394	122310691	0.358286	0.720129	0.861479	FALSE	FALSE
6762	ENSG00000167615	LENG8	19	q13.42	54448887	54462037	0.358146	0.720234	0.861479	FALSE	FALSE
6763	ENSG00000197622	CDC42SE1	1	q21.3	151050971	151070325	0.358144	0.720236	0.861479	FALSE	FALSE
6764	ENSG00000163013	FBXO41	2	p13.2	73254682	73284431	0.35787	0.72044	0.861519	FALSE	FALSE
6765	ENSG00000154096	THY1	11	q23.3	119417378	119424985	0.357754	0.720527	0.861519	FALSE	FALSE
6766	ENSG00000206561	COLQ	3	p25.1	15450133	15521751	0.357628	0.720622	0.861519	FALSE	FALSE
6767	ENSG00000123349	PFDN5	12	q13.13	53295291	53299450	0.357564	0.72067	0.861519	FALSE	FALSE
6768	ENSG00000136367	ZFHX2	14	q11.2	23520855	23556192	0.357538	0.720689	0.861519	FALSE	FALSE
6769	ENSG00000184731	FAM110C	2	p25.3	38814	46870	0.357339	0.720838	0.861607	FALSE	FALSE
6770	ENSG00000265303	AC099850.2	17	q22	59197566	59215226	0.357299	0.720868	0.861607	FALSE	FALSE
6771	ENSG00000101220	C20orf27	20	p13	3753508	3768387	0.35623	0.721669	0.862208	FALSE	FALSE
6772	ENSG00000169826	CSGALNACT2	10	q11.21	43138486	43185308	0.356207	0.721686	0.862208	FALSE	FALSE
6773	ENSG00000168610	STAT3	17	q21.2	42313324	42388568	0.355698	0.722067	0.862349	FALSE	FALSE
6774	ENSG00000214021	TTLL3	3	p25.3	9808086	9855138	0.355359	0.722321	0.862401	FALSE	FALSE
6775	ENSG00000180901	KCTD2	17	q25.1	75032575	75065889	0.355148	0.722479	0.862455	FALSE	FALSE
6776	ENSG00000100991	TRPC4AP	20	q11.22	35002404	35092871	0.354945	0.722631	0.862455	FALSE	FALSE
6777	ENSG00000112144	ICK	6	p12.1	53001279	53061802	0.354897	0.722667	0.862455	FALSE	FALSE
6778	ENSG00000033100	CHPF2	7	q36.1	151232489	151238827	0.354807	0.722734	0.862455	FALSE	FALSE
6779	ENSG00000101134	DOK5	20	q13.2	54475597	54651171	0.354185	0.7232	0.862637	FALSE	FALSE
6780	ENSG00000104825	NFKBIB	19	q13.2	38899700	38908893	0.354039	0.72331	0.862637	FALSE	FALSE
6781	ENSG00000166833	NAV2	11	p15.1	19350724	20121598	0.354001	0.723338	0.862637	FALSE	FALSE
6782	ENSG00000185519	FAM131C	1	p36.13	16057769	16073632	0.353867	0.723439	0.86265	FALSE	FALSE
6783	ENSG00000145198	VWA5B2	3	q27.1	184230429	184242329	0.353723	0.723546	0.86265	FALSE	FALSE
6784	ENSG00000101337	TM9SF4	20	q11.21	32109506	32167258	0.353369	0.723812	0.86265	FALSE	FALSE
6785	ENSG00000179564	LSMEM2	3	p21.31	50279027	50288114	0.353368	0.723812	0.86265	FALSE	FALSE
6786	ENSG00000197872	FAM49A	2	p24.2	16549459	16666331	0.353162	0.723967	0.86265	FALSE	FALSE
6787	ENSG00000211450	SELENOH	11	q12.1	57741250	57743554	0.353058	0.724045	0.86265	FALSE	FALSE
6788	ENSG00000100614	PPM1A	14	q23.1	60245752	60299087	0.352893	0.724169	0.86265	FALSE	FALSE
6789	ENSG00000181004	BBS12	4	q27	122732702	122744943	0.352858	0.724195	0.86265	FALSE	FALSE
6790	ENSG00000196715	VKORC1L1	7	q11.21	65873166	65959563	0.352395	0.724542	0.86273	FALSE	FALSE
6791	ENSG00000267426	AC087289.3	17	q25.1	75898645	75930129	0.352298	0.724615	0.862755	FALSE	FALSE
6792	ENSG00000204316	MRPL38	17	q25.1	75898643	75905413	0.352102	0.724761	0.862833	FALSE	FALSE
6793	ENSG00000112038	OPRM1	6	q25.2	154010496	154246867	0.3519	0.724913	0.862833	FALSE	FALSE
6794	ENSG00000145220	LYAR	4	p16.3	4267701	4290169	0.351859	0.724944	0.862833	FALSE	FALSE
6795	ENSG00000213996	TM6SF2	19	p13.11	19264364	19273391	0.351714	0.725052	0.862837	FALSE	FALSE
6796	ENSG00000081059	TCF7	5	q31.1	134114711	134151865	0.351526	0.725194	0.86287	FALSE	FALSE
6797	ENSG00000177791	MYOZ1	10	q22.2	73631654	73641757	0.351431	0.725265	0.86287	FALSE	FALSE
6798	ENSG00000100557	CCDC198	14	q22.3	57469301	57493867	0.350937	0.725636	0.862956	FALSE	FALSE
6799	ENSG00000196312	MFSD14C	9	q22.33	96887373	97013708	0.350773	0.725758	0.862956	FALSE	FALSE
6800	ENSG00000132470	ITGB4	17	q25.1	75721328	75757818	0.35067	0.725836	0.862956	FALSE	FALSE
6801	ENSG00000154945	ANKRD40	17	q21.33	50693190	50707924	0.350365	0.726065	0.86304	FALSE	FALSE
6802	ENSG00000110925	CSRNP2	12	q13.12	51061205	51083664	0.350132	0.72624	0.863186	FALSE	FALSE
6803	ENSG00000176853	FAM91A1	8	q24.13	123768456	123815452	0.350001	0.726338	0.863212	FALSE	FALSE
6804	ENSG00000156076	WIF1	12	q14.3	65050626	65121566	0.349946	0.726379	0.863212	FALSE	FALSE
6805	ENSG00000273294	C1QTNF3-AMACR	5	p13.2	33987174	34124528	0.349683	0.726576	0.86331	FALSE	FALSE
6806	ENSG00000154127	UBASH3B	11	q24.1	122655675	122814473	0.349642	0.726607	0.86331	FALSE	FALSE
6807	ENSG00000171564	FGB	4	q31.3	154562956	154571086	0.349215	0.726928	0.86352	FALSE	FALSE
6808	ENSG00000105722	ERF	19	q13.2	42247572	42255157	0.349106	0.72701	0.86352	FALSE	FALSE
6809	ENSG00000135835	KIAA1614	1	q25.3	180913154	180951614	0.348957	0.727122	0.86352	FALSE	FALSE
6810	ENSG00000005238	FAM214B	9	p13.3	35104112	35116341	0.348508	0.727459	0.863571	FALSE	FALSE
6811	ENSG00000072736	NFATC3	16	q22.1	68084751	68229259	0.348394	0.727544	0.86361	FALSE	FALSE
6812	ENSG00000180828	BHLHE22	8	q12.3	64580367	64583628	0.348297	0.727617	0.863634	FALSE	FALSE
6813	ENSG00000133020	MYH8	17	p13.1	10390322	10421950	0.347936	0.727888	0.863893	FALSE	FALSE
6814	ENSG00000137968	SLC44A5	1	p31.1	75202131	75611116	0.3473	0.728366	0.864273	FALSE	FALSE
6815	ENSG00000043143	JADE2	5	q31.1	134524312	134583230	0.346867	0.728691	0.864578	FALSE	FALSE
6816	ENSG00000198231	DDX42	17	q23.3	63773603	63819317	0.34678	0.728756	0.864578	FALSE	FALSE
6817	ENSG00000066044	ELAVL1	19	p13.2	7958579	8005659	0.346717	0.728804	0.864578	FALSE	FALSE
6818	ENSG00000110195	FOLR1	11	q13.4	72189558	72196323	0.346327	0.729097	0.864578	FALSE	FALSE
6819	ENSG00000143633	C1orf131	1	q42.2	231223763	231241187	0.346245	0.729159	0.864588	FALSE	FALSE
6820	ENSG00000132286	TIMM10B	11	p15.4	6481447	6484679	0.345959	0.729374	0.864781	FALSE	FALSE
6821	ENSG00000137877	SPTBN5	15	q15.1	41848144	41894077	0.345811	0.729485	0.86485	FALSE	FALSE
6822	ENSG00000206549	PRSS50	3	p21.31	46712115	46812574	0.345455	0.729752	0.86498	FALSE	FALSE
6823	ENSG00000198053	SIRPA	20	p13	1894167	1940592	0.345041	0.730063	0.865094	FALSE	FALSE
6824	ENSG00000135912	TTLL4	2	q35	218710845	218755416	0.344975	0.730113	0.865094	FALSE	FALSE
6825	ENSG00000154229	PRKCA	17	q24.2	66302636	66810743	0.344329	0.730599	0.865545	FALSE	FALSE
6826	ENSG00000169291	SHE	1	q21.3	154469772	154502113	0.343934	0.730896	0.865692	FALSE	FALSE
6827	ENSG00000137842	TMEM62	15	q15.2	43123279	43185146	0.343725	0.731053	0.865708	FALSE	FALSE
6828	ENSG00000125695	AC046185.1	17	q23.3	63702845	63752097	0.343322	0.731356	0.866005	FALSE	FALSE
6829	ENSG00000133193	FAM104A	17	q25.1	73207353	73236753	0.343147	0.731488	0.866098	FALSE	FALSE
6830	ENSG00000244687	UBE2V1	20	q13.13	50081124	50115959	0.343075	0.731542	0.866099	FALSE	FALSE
6831	ENSG00000179144	GIMAP7	7	q36.1	150514830	150521073	0.342803	0.731746	0.866279	FALSE	FALSE
6832	ENSG00000112655	PTK7	6	p21.1	43076268	43161719	0.342722	0.731808	0.866289	FALSE	FALSE
6833	ENSG00000172201	ID4	6	p22.3	19837386	19840684	0.342544	0.731942	0.866375	FALSE	FALSE
6834	ENSG00000081842	PCDHA6	5	q31.3	140827958	141012344	0.342444	0.732016	0.866375	FALSE	FALSE
6835	ENSG00000126822	PLEKHG3	14	q23.3	64704102	64750247	0.342379	0.732066	0.866375	FALSE	FALSE
6836	ENSG00000130731	METTL26	16	p13.3	634427	636366	0.342291	0.732132	0.866375	FALSE	FALSE
6837	ENSG00000134193	REG4	1	p12	119794018	119811660	0.34218	0.732216	0.866375	FALSE	FALSE
6838	ENSG00000142973	CYP4B1	1	p33	46757838	46819413	0.342061	0.732305	0.866375	FALSE	FALSE
6839	ENSG00000008300	CELSR3	3	p21.31	48636469	48662915	0.341904	0.732423	0.866375	FALSE	FALSE
6840	ENSG00000186832	KRT16	17	q21.2	41609778	41615899	0.341854	0.732461	0.866375	FALSE	FALSE
6841	ENSG00000254692	AL136295.1	14	q12	24189157	24213473	0.34129	0.732885	0.866689	FALSE	FALSE
6842	ENSG00000118308	LRMP	12	p12.1	25004342	25108334	0.340287	0.733641	0.867333	FALSE	FALSE
6843	ENSG00000164265	SCGB3A2	5	q32	147870682	147882191	0.339155	0.734493	0.868215	FALSE	FALSE
6844	ENSG00000134186	PRPF38B	1	p13.3	108692323	108701803	0.338895	0.734689	0.868259	FALSE	FALSE
6845	ENSG00000108771	DHX58	17	q21.2	42101404	42112733	0.3387	0.734836	0.868308	FALSE	FALSE
6846	ENSG00000170759	KIF5B	10	p11.22	32009010	32056431	0.338391	0.735069	0.86852	FALSE	FALSE
6847	ENSG00000090621	PABPC4	1	p34.3	39560816	39576790	0.338155	0.735246	0.868668	FALSE	FALSE
6848	ENSG00000172350	ABCG4	11	q23.3	119149012	119162653	0.337576	0.735683	0.868933	FALSE	FALSE
6849	ENSG00000171843	MLLT3	9	p21.3	20341665	20622543	0.337164	0.735993	0.869014	FALSE	FALSE
6850	ENSG00000147443	DOK2	8	p21.3	21908873	21913860	0.337134	0.736016	0.869014	FALSE	FALSE
6851	ENSG00000136931	NR5A1	9	q33.3	124481236	124507430	0.33698	0.736132	0.869088	FALSE	FALSE
6852	ENSG00000169193	CCDC126	7	p15.3	23597379	23644708	0.336746	0.736308	0.869234	FALSE	FALSE
6853	ENSG00000213782	DDX47	12	p13.1	12813316	12829981	0.335957	0.736904	0.869722	FALSE	FALSE
6854	ENSG00000213265	TSGA13	7	q32.2	130668648	130687432	0.335499	0.737248	0.87003	FALSE	FALSE
6855	ENSG00000070718	AP3M2	8	p11.21	42152946	42171673	0.335152	0.73751	0.87017	FALSE	FALSE
6856	ENSG00000134256	CD101	1	p13.1	117001750	117036476	0.335132	0.737525	0.87017	FALSE	FALSE
6857	ENSG00000178175	ZNF366	5	q13.2	72442652	72507727	0.334793	0.737781	0.870319	FALSE	FALSE
6858	ENSG00000187151	ANGPTL5	11	q22.1	101890674	101916522	0.334683	0.737864	0.870319	FALSE	FALSE
6859	ENSG00000104848	KCNA7	19	q13.33	49067418	49072941	0.333919	0.73844	0.870874	FALSE	FALSE
6860	ENSG00000155367	PPM1J	1	p13.2	112709994	112715477	0.333496	0.73876	0.871188	FALSE	FALSE
6861	ENSG00000147642	SYBU	8	q23.2	109573978	109691791	0.332505	0.739508	0.871744	FALSE	FALSE
6862	ENSG00000176040	TMPRSS7	3	q13.2	112034843	112081269	0.332501	0.739511	0.871744	FALSE	FALSE
6863	ENSG00000151065	DCP1B	12	p13.33	1946054	2004535	0.332341	0.739632	0.871744	FALSE	FALSE
6864	ENSG00000020922	MRE11	11	q21	94415578	94493908	0.332329	0.739641	0.871744	FALSE	FALSE
6865	ENSG00000169967	MAP3K2	2	q14.3	127298730	127388465	0.332119	0.7398	0.871848	FALSE	FALSE
6866	ENSG00000119866	BCL11A	2	p16.1	60450520	60555154	0.33205	0.739852	0.871848	FALSE	FALSE
6867	ENSG00000100596	SPTLC2	14	q24.3	77505997	77616773	0.331206	0.740489	0.872402	FALSE	FALSE
6868	ENSG00000107614	TRDMT1	10	p13	17142254	17202054	0.331096	0.740572	0.872402	FALSE	FALSE
6869	ENSG00000132915	PDE6A	5	q32	149857955	149944793	0.331063	0.740597	0.872402	FALSE	FALSE
6870	ENSG00000184635	ZNF93	19	p12	19900913	19963464	0.330757	0.740828	0.872402	FALSE	FALSE
6871	ENSG00000165805	C12orf50	12	q21.32	87980035	88034037	0.330724	0.740853	0.872402	FALSE	FALSE
6872	ENSG00000260371	AC026464.3	16	q22.1	69335091	69356306	0.330355	0.741132	0.872604	FALSE	FALSE
6873	ENSG00000115607	IL18RAP	2	q12.1	102418689	102452565	0.330285	0.741185	0.872604	FALSE	FALSE
6874	ENSG00000160883	HK3	5	q35.2	176880869	176899332	0.330085	0.741336	0.872658	FALSE	FALSE
6875	ENSG00000164483	SAMD3	6	q23.1	130144315	130365425	0.329695	0.741631	0.872754	FALSE	FALSE
6876	ENSG00000243449	C4orf48	4	p16.3	2041993	2043970	0.329521	0.741762	0.872846	FALSE	FALSE
6877	ENSG00000158092	NCK1	3	q22.3	136862208	136949823	0.329451	0.741815	0.872846	FALSE	FALSE
6878	ENSG00000204963	PCDHA7	5	q31.3	140834248	141012344	0.329331	0.741905	0.872889	FALSE	FALSE
6879	ENSG00000149735	GPHA2	11	q13.1	64934471	64935888	0.329066	0.742106	0.873062	FALSE	FALSE
6880	ENSG00000223572	CKMT1A	15	q15.3	43692886	43699222	0.328068	0.74286	0.873636	FALSE	FALSE
6881	ENSG00000168397	ATG4B	2	q37.3	241637213	241673857	0.328034	0.742886	0.873636	FALSE	FALSE
6882	ENSG00000204961	PCDHA9	5	q31.3	140847463	141012344	0.327965	0.742938	0.873636	FALSE	FALSE
6883	ENSG00000134152	KATNBL1	15	q14	34140674	34210096	0.327925	0.742969	0.873636	FALSE	FALSE
6884	ENSG00000241690	AL035460.1	20	p13	2814968	2818066	0.327858	0.743019	0.873636	FALSE	FALSE
6885	ENSG00000163141	BNIPL	1	q21.3	151036321	151047720	0.327461	0.743319	0.873782	FALSE	FALSE
6886	ENSG00000177548	RABEP2	16	p11.2	28904421	28936526	0.327412	0.743356	0.873782	FALSE	FALSE
6887	ENSG00000165861	ZFYVE1	14	q24.2	72969451	73027212	0.326696	0.743898	0.874017	FALSE	FALSE
6888	ENSG00000157890	MEGF11	15	q22.31	65895079	66253747	0.326603	0.743968	0.874017	FALSE	FALSE
6889	ENSG00000115392	FANCL	2	p16.1	58159243	58241372	0.326595	0.743974	0.874017	FALSE	FALSE
6890	ENSG00000111780	AL021546.1	12	q24.31	120438198	120460006	0.326488	0.744055	0.87404	FALSE	FALSE
6891	ENSG00000132424	PNISR	6	q16.2	99398051	99425331	0.326268	0.744222	0.874086	FALSE	FALSE
6892	ENSG00000243232	PCDHAC2	5	q31.3	140966235	141012344	0.325943	0.744468	0.874086	FALSE	FALSE
6893	ENSG00000134954	ETS1	11	q24.3	128458761	128587558	0.325795	0.744579	0.874155	FALSE	FALSE
6894	ENSG00000158483	FAM86C1	11	q13.4	71787510	71801236	0.325591	0.744734	0.87418	FALSE	FALSE
6895	ENSG00000120915	EPHX2	8	p21.2	27490779	27545564	0.325585	0.744738	0.87418	FALSE	FALSE
6896	ENSG00000163171	CDC42EP3	2	p22.2	37641882	37738468	0.325555	0.744761	0.87418	FALSE	FALSE
6897	ENSG00000174165	ZDHHC24	11	q13.2	66520637	66546238	0.32533	0.744931	0.874257	FALSE	FALSE
6898	ENSG00000163041	H3F3A	1	q42.12	226061851	226072001	0.325169	0.745053	0.874336	FALSE	FALSE
6899	ENSG00000116741	RGS2	1	q31.2	192809039	192812283	0.324733	0.745383	0.87466	FALSE	FALSE
6900	ENSG00000226742	HSBP1L1	18	q23	79964561	79970822	0.324654	0.745443	0.874668	FALSE	FALSE
6901	ENSG00000126218	F10	13	q34	113122814	113149529	0.3242	0.745787	0.874883	FALSE	FALSE
6902	ENSG00000246922	UBAP1L	15	q22.31	65092770	65115197	0.324001	0.745937	0.874997	FALSE	FALSE
6903	ENSG00000143452	HORMAD1	1	q21.3	150698060	150720888	0.323676	0.746184	0.875088	FALSE	FALSE
6904	ENSG00000111450	STX2	12	q24.33	130789600	130839266	0.32366	0.746196	0.875088	FALSE	FALSE
6905	ENSG00000196878	LAMB3	1	q32.2	209614870	209652466	0.323624	0.746223	0.875088	FALSE	FALSE
6906	ENSG00000104671	DCTN6	8	p12	30156297	30183640	0.323617	0.746228	0.875088	FALSE	FALSE
6907	ENSG00000189269	DRICH1	22	q11.23	23608452	23632321	0.323441	0.746361	0.875144	FALSE	FALSE
6908	ENSG00000101276	SLC52A3	20	p13	760080	776015	0.323413	0.746382	0.875144	FALSE	FALSE
6909	ENSG00000172748	ZNF596	8	p23.3	232137	264703	0.323214	0.746533	0.875259	FALSE	FALSE
6910	ENSG00000157214	STEAP2	7	q21.13	90167590	90238137	0.323074	0.746639	0.87532	FALSE	FALSE
6911	ENSG00000088827	SIGLEC1	20	p13	3686970	3707128	0.322996	0.746698	0.875327	FALSE	FALSE
6912	ENSG00000154803	FLCN	17	p11.2	17212212	17237188	0.322733	0.746897	0.875364	FALSE	FALSE
6913	ENSG00000146386	ABRACL	6	q24.1	139028682	139043302	0.32271	0.746915	0.875364	FALSE	FALSE
6914	ENSG00000120265	PCMT1	6	q25.1	149749443	149811420	0.322673	0.746943	0.875364	FALSE	FALSE
6915	ENSG00000142871	CYR61	1	p22.3	85580761	85583962	0.322215	0.74729	0.875394	FALSE	FALSE
6916	ENSG00000177182	CLVS1	8	q12.2	61057158	61501645	0.322187	0.747311	0.875394	FALSE	FALSE
6917	ENSG00000106263	EIF3B	7	p22.3	2354086	2380745	0.322079	0.747393	0.875394	FALSE	FALSE
6918	ENSG00000132259	CNGA4	11	p15.4	6234765	6244429	0.322059	0.747408	0.875394	FALSE	FALSE
6919	ENSG00000154144	TBRG1	11	q24.2	124622836	124635398	0.321967	0.747477	0.875394	FALSE	FALSE
6920	ENSG00000140104	CLBA1	14	q32.33	104985775	105010482	0.321361	0.747937	0.875591	FALSE	FALSE
6921	ENSG00000047849	MAP4	3	p21.31	47850690	48089272	0.321128	0.748113	0.875618	FALSE	FALSE
6922	ENSG00000251664	PCDHA12	5	q31.3	140875302	141012344	0.321065	0.748161	0.875618	FALSE	FALSE
6923	ENSG00000272617	AC026464.6	16	q22.1	69328644	69334871	0.321044	0.748177	0.875618	FALSE	FALSE
6924	ENSG00000141905	NFIC	19	p13.3	3314403	3469217	0.320978	0.748227	0.875618	FALSE	FALSE
6925	ENSG00000136574	GATA4	8	p23.1	11676959	11760002	0.320711	0.74843	0.87573	FALSE	FALSE
6926	ENSG00000167741	GGT6	17	p13.2	4556927	4560818	0.320378	0.748682	0.875838	FALSE	FALSE
6927	ENSG00000240344	PPIL3	2	q33.1	200870907	200889303	0.319923	0.749026	0.876116	FALSE	FALSE
6928	ENSG00000135973	GPR45	2	q12.1	105241743	105243049	0.31984	0.74909	0.876126	FALSE	FALSE
6929	ENSG00000108244	KRT23	17	q21.2	40922696	40937634	0.319225	0.749556	0.876285	FALSE	FALSE
6930	ENSG00000072778	ACADVL	17	p13.1	7217125	7225273	0.319212	0.749566	0.876285	FALSE	FALSE
6931	ENSG00000205336	ADGRG1	16	q21	57610652	57665580	0.317782	0.75065	0.877121	FALSE	FALSE
6932	ENSG00000178809	TRIM73	7	q11.23	75395063	75410996	0.317244	0.751059	0.877342	FALSE	FALSE
6933	ENSG00000213533	STIMATE	3	p21.1	52836219	52897596	0.316477	0.75164	0.877501	FALSE	FALSE
6934	ENSG00000037965	HOXC8	12	q13.13	54009106	54012362	0.316059	0.751957	0.877729	FALSE	FALSE
6935	ENSG00000139144	PIK3C2G	12	p12.3	18247614	18648416	0.315927	0.752058	0.877784	FALSE	FALSE
6936	ENSG00000255439	AC135050.2	16	p11.2	31083439	31094956	0.315419	0.752443	0.877965	FALSE	FALSE
6937	ENSG00000101365	IDH3B	20	p13	2658395	2664219	0.315405	0.752454	0.877965	FALSE	FALSE
6938	ENSG00000266173	STRADA	17	q23.3	63682336	63741986	0.315271	0.752556	0.877991	FALSE	FALSE
6939	ENSG00000108061	SHOC2	10	q25.2	110919547	111013667	0.314948	0.752801	0.878203	FALSE	FALSE
6940	ENSG00000136271	DDX56	7	p13	44565417	44575051	0.314864	0.752865	0.878203	FALSE	FALSE
6941	ENSG00000183801	OLFML1	11	p15.4	7485388	7511377	0.31482	0.752898	0.878203	FALSE	FALSE
6942	ENSG00000149534	MS4A2	11	q12.1	60088261	60098466	0.314344	0.75326	0.878428	FALSE	FALSE
6943	ENSG00000144488	ESPNL	2	q37.3	238100157	238133287	0.314295	0.753297	0.878428	FALSE	FALSE
6944	ENSG00000180089	TMEM86B	19	q13.42	55226639	55229264	0.314284	0.753306	0.878428	FALSE	FALSE
6945	ENSG00000131791	PRKAB2	1	q21.1	147155106	147172550	0.314211	0.753361	0.87843	FALSE	FALSE
6946	ENSG00000136485	DCAF7	17	q23.3	63550461	63594266	0.314101	0.753445	0.878454	FALSE	FALSE
6947	ENSG00000130349	C6orf203	6	q21	107028213	107051342	0.313949	0.75356	0.87846	FALSE	FALSE
6948	ENSG00000087302	RTRAF	14	q22.1	51989475	52010691	0.313754	0.753708	0.87846	FALSE	FALSE
6949	ENSG00000074800	ENO1	1	p36.23	8861000	8879250	0.313578	0.753841	0.878464	FALSE	FALSE
6950	ENSG00000129657	SEC14L1	17	q25.2	77088749	77217101	0.313397	0.753979	0.878464	FALSE	FALSE
6951	ENSG00000020426	MNAT1	14	q23.1	60734742	60969953	0.313018	0.754267	0.87855	FALSE	FALSE
6952	ENSG00000204965	PCDHA5	5	q31.3	140821604	141012344	0.312744	0.754475	0.878589	FALSE	FALSE
6953	ENSG00000176029	C11orf16	11	p15.4	8920076	8933006	0.312692	0.754514	0.878589	FALSE	FALSE
6954	ENSG00000139842	CUL4A	13	q34	113208193	113267108	0.312544	0.754627	0.87865	FALSE	FALSE
6955	ENSG00000004866	ST7	7	q31.2	116953238	117230103	0.312472	0.754682	0.87865	FALSE	FALSE
6956	ENSG00000168229	PTGDR	14	q22.1	52267713	52276724	0.31239	0.754744	0.87865	FALSE	FALSE
6957	ENSG00000180938	ZNF572	8	q24.13	124973298	124979389	0.312275	0.754831	0.87865	FALSE	FALSE
6958	ENSG00000189079	ARID2	12	q12	45729665	45908040	0.312271	0.754835	0.87865	FALSE	FALSE
6959	ENSG00000171940	ZNF217	20	q13.2	53567065	53609907	0.311925	0.755097	0.878831	FALSE	FALSE
6960	ENSG00000007314	SCN4A	17	q23.3	63938554	63972918	0.311557	0.755377	0.878961	FALSE	FALSE
6961	ENSG00000135503	ACVR1B	12	q13.13	51951667	51997078	0.311053	0.75576	0.879069	FALSE	FALSE
6962	ENSG00000101236	RNF24	20	p13	3927309	4015582	0.310897	0.755879	0.879078	FALSE	FALSE
6963	ENSG00000221887	HMSD	18	q22.1	63949301	63981774	0.310599	0.756105	0.879078	FALSE	FALSE
6964	ENSG00000113073	SLC4A9	5	q31.3	140360202	140375143	0.310558	0.756137	0.879078	FALSE	FALSE
6965	ENSG00000138942	RNF185	22	q12.2	31160183	31207019	0.310519	0.756167	0.879078	FALSE	FALSE
6966	ENSG00000089356	FXYD3	19	q13.12	35115879	35124324	0.310116	0.756473	0.879285	FALSE	FALSE
6967	ENSG00000177125	ZBTB34	9	q33.3	126860665	126885878	0.310073	0.756506	0.879285	FALSE	FALSE
6968	ENSG00000115758	ODC1	2	p25.1	10439968	10448504	0.309574	0.756885	0.879539	FALSE	FALSE
6969	ENSG00000167487	KLHL26	19	p13.11	18636965	18671714	0.309	0.757321	0.879958	FALSE	FALSE
6970	ENSG00000143970	ASXL2	2	p23.3	25733753	25878516	0.308724	0.757531	0.879975	FALSE	FALSE
6971	ENSG00000146592	CREB5	7	p15.1	28299321	28825894	0.308658	0.757582	0.879975	FALSE	FALSE
6972	ENSG00000114115	RBP1	3	q23	139517434	139539829	0.307952	0.758119	0.880349	FALSE	FALSE
6973	ENSG00000175877	TMEM270	7	q11.23	73861159	73865893	0.307457	0.758495	0.880537	FALSE	FALSE
6974	ENSG00000113448	PDE4D	5	q12.1	58969038	60522120	0.307286	0.758626	0.880564	FALSE	FALSE
6975	ENSG00000267261	AC099811.2	17	q21.2	42119674	42154916	0.307094	0.758771	0.880671	FALSE	FALSE
6976	ENSG00000163161	ERCC3	2	q14.3	127257290	127294176	0.306765	0.759022	0.880899	FALSE	FALSE
6977	ENSG00000149932	TMEM219	16	p11.2	29940885	29973052	0.306571	0.75917	0.881009	FALSE	FALSE
6978	ENSG00000187634	SAMD11	1	p36.33	923928	944581	0.306156	0.759486	0.881162	FALSE	FALSE
6979	ENSG00000132394	EEFSEC	3	q21.3	128153454	128408646	0.306115	0.759517	0.881162	FALSE	FALSE
6980	ENSG00000120656	TAF12	1	p35.3	28589323	28643085	0.305753	0.759793	0.88133	FALSE	FALSE
6981	ENSG00000120925	RNF170	8	p11.21	42849637	42897290	0.30563	0.759886	0.88133	FALSE	FALSE
6982	ENSG00000239389	PCDHA13	5	q31.3	140882208	141012344	0.305361	0.760091	0.88133	FALSE	FALSE
6983	ENSG00000170498	KISS1	1	q32.1	204190341	204196486	0.304668	0.760619	0.88163	FALSE	FALSE
6984	ENSG00000174004	NRROS	3	q29	196639686	196662004	0.304137	0.761023	0.881823	FALSE	FALSE
6985	ENSG00000105792	CFAP69	7	q21.13	90245174	90311063	0.303961	0.761157	0.881874	FALSE	FALSE
6986	ENSG00000055955	ITIH4	3	p21.1	52812975	52831479	0.303816	0.761268	0.881874	FALSE	FALSE
6987	ENSG00000132436	FIGNL1	7	p12.1	50444128	50542535	0.303814	0.76127	0.881874	FALSE	FALSE
6988	ENSG00000100354	TNRC6B	22	q13.1	40044817	40335808	0.303259	0.761692	0.882002	FALSE	FALSE
6989	ENSG00000174007	CEP19	3	q29	196706277	196712293	0.302473	0.762291	0.88263	FALSE	FALSE
6990	ENSG00000162782	TDRD5	1	q25.2	179591613	179691272	0.302406	0.762342	0.88263	FALSE	FALSE
6991	ENSG00000154102	C16orf74	16	q24.1	85690084	85751129	0.302336	0.762396	0.88263	FALSE	FALSE
6992	ENSG00000183696	UPP1	7	p12.3	48088628	48108733	0.302126	0.762556	0.882713	FALSE	FALSE
6993	ENSG00000078618	NRDC	1	p32.3	51789191	51878937	0.301787	0.762814	0.882803	FALSE	FALSE
6994	ENSG00000163157	TMOD4	1	q21.3	151169986	151176284	0.300625	0.763701	0.883628	FALSE	FALSE
6995	ENSG00000196449	YRDC	1	p34.3	37802944	37808185	0.30057	0.763742	0.883628	FALSE	FALSE
6996	ENSG00000154265	ABCA5	17	q24.3	69244311	69327244	0.299983	0.76419	0.883958	FALSE	FALSE
6997	ENSG00000167100	SAMD14	17	q21.33	50110040	50129882	0.299866	0.764279	0.883968	FALSE	FALSE
6998	ENSG00000100983	GSS	20	q11.22	34928433	34956027	0.299269	0.764735	0.884227	FALSE	FALSE
6999	ENSG00000230989	HSBP1	16	q23.3	83807843	83819737	0.29909	0.764871	0.884251	FALSE	FALSE
7000	ENSG00000189306	RRP7A	22	q13.2	42509968	42519802	0.299027	0.76492	0.884251	FALSE	FALSE
7001	ENSG00000166902	MRPL16	11	q12.1	59806135	59810872	0.298593	0.76525	0.884393	FALSE	FALSE
7002	ENSG00000205593	DENND6B	22	q13.33	50309030	50327060	0.298572	0.765267	0.884393	FALSE	FALSE
7003	ENSG00000206181	ELOA2	18	q21.1	47032572	47035621	0.29799	0.765711	0.884504	FALSE	FALSE
7004	ENSG00000188316	ENO4	10	q25.3	116849512	116911788	0.297947	0.765744	0.884504	FALSE	FALSE
7005	ENSG00000109047	RCVRN	17	p13.1	9896320	9905621	0.297792	0.765862	0.884504	FALSE	FALSE
7006	ENSG00000152475	ZNF837	19	q13.43	58367618	58381060	0.29774	0.765901	0.884504	FALSE	FALSE
7007	ENSG00000109606	DHX15	4	p15.2	24517441	24584550	0.29774	0.765902	0.884504	FALSE	FALSE
7008	ENSG00000124743	KLHL31	6	p12.1	53647901	53665708	0.297495	0.766088	0.884657	FALSE	FALSE
7009	ENSG00000161664	ASB16	17	q21.31	44170447	44179083	0.297109	0.766383	0.884863	FALSE	FALSE
7010	ENSG00000204962	PCDHA8	5	q31.3	140841187	141012344	0.296722	0.766679	0.884996	FALSE	FALSE
7011	ENSG00000088179	PTPN4	2	q14.2	119759631	119983818	0.296552	0.766809	0.884996	FALSE	FALSE
7012	ENSG00000162545	CAMK2N1	1	p36.12	20482391	20486220	0.296476	0.766867	0.884996	FALSE	FALSE
7013	ENSG00000165973	NELL1	11	p15.1	20669551	21575681	0.296031	0.767206	0.885287	FALSE	FALSE
7014	ENSG00000168769	TET2	4	q24	105145875	105279816	0.295645	0.767501	0.885541	FALSE	FALSE
7015	ENSG00000162897	FCAMR	1	q32.1	206957965	206970625	0.295517	0.767599	0.885588	FALSE	FALSE
7016	ENSG00000048462	TNFRSF17	16	p13.13	11965107	11968068	0.295285	0.767776	0.885588	FALSE	FALSE
7017	ENSG00000248383	PCDHAC1	5	q31.3	140926369	141012344	0.295204	0.767838	0.885588	FALSE	FALSE
7018	ENSG00000125827	TMX4	20	p12.3	7977348	8019829	0.295167	0.767866	0.885588	FALSE	FALSE
7019	ENSG00000196418	ZNF124	1	q44	247121975	247172016	0.295006	0.767989	0.885668	FALSE	FALSE
7020	ENSG00000178226	PRSS36	16	p11.2	31138925	31150094	0.29492	0.768055	0.885681	FALSE	FALSE
7021	ENSG00000125787	GNRH2	20	p13	3043622	3045747	0.294653	0.768259	0.88581	FALSE	FALSE
7022	ENSG00000008405	CRY1	12	q23.3	106991364	107093829	0.294585	0.768311	0.88581	FALSE	FALSE
7023	ENSG00000174579	MSL2	3	q22.3	136148922	136197241	0.294491	0.768383	0.88581	FALSE	FALSE
7024	ENSG00000186335	SLC36A2	5	q33.1	151314978	151347590	0.293812	0.768902	0.88616	FALSE	FALSE
7025	ENSG00000204334	ERICH2	2	q31.1	170783786	170798971	0.293811	0.768902	0.88616	FALSE	FALSE
7026	ENSG00000064201	TSPAN32	11	p15.5	2301997	2318200	0.293654	0.769023	0.886218	FALSE	FALSE
7027	ENSG00000123395	ATG101	12	q13.13	52069246	52077494	0.293511	0.769132	0.886218	FALSE	FALSE
7028	ENSG00000168918	INPP5D	2	q37.1	233059967	233207903	0.293091	0.769453	0.886218	FALSE	FALSE
7029	ENSG00000103355	PRSS33	16	p13.3	2783953	2787948	0.292968	0.769547	0.886218	FALSE	FALSE
7030	ENSG00000136936	XPA	9	q22.33	97674909	97697357	0.292776	0.769693	0.886267	FALSE	FALSE
7031	ENSG00000113389	NPR3	5	p13.3	32689070	32791724	0.292487	0.769914	0.886455	FALSE	FALSE
7032	ENSG00000013275	PSMC4	19	q13.2	39971005	39981441	0.292146	0.770175	0.88654	FALSE	FALSE
7033	ENSG00000146833	TRIM4	7	q22.1	99876958	99919600	0.291383	0.770758	0.887053	FALSE	FALSE
7034	ENSG00000175426	PCSK1	5	q15	96390415	96434143	0.291119	0.77096	0.887199	FALSE	FALSE
7035	ENSG00000119682	AREL1	14	q24.3	74653437	74713115	0.291045	0.771017	0.887199	FALSE	FALSE
7036	ENSG00000133703	KRAS	12	p12.1	25204789	25250936	0.290935	0.771101	0.887199	FALSE	FALSE
7037	ENSG00000132423	COQ3	6	q16.2	99369400	99394204	0.290809	0.771197	0.887247	FALSE	FALSE
7038	ENSG00000196660	SLC30A10	1	q41	219685427	219958647	0.290693	0.771286	0.887287	FALSE	FALSE
7039	ENSG00000102910	LONP2	16	q12.1	48244296	48363122	0.290093	0.771745	0.887691	FALSE	FALSE
7040	ENSG00000003393	ALS2	2	q33.1	201700554	201781189	0.289946	0.771857	0.887738	FALSE	FALSE
7041	ENSG00000161381	PLXDC1	17	q12	39063303	39154394	0.28977	0.771992	0.887789	FALSE	FALSE
7042	ENSG00000104408	EIF3E	8	q23.1	108201216	108435333	0.289683	0.772059	0.887803	FALSE	FALSE
7043	ENSG00000182774	RPS17	15	q25.2	82536750	82540564	0.288413	0.773031	0.888712	FALSE	FALSE
7044	ENSG00000131759	RARA	17	q21.2	40309192	40357643	0.288367	0.773066	0.888712	FALSE	FALSE
7045	ENSG00000128881	TTBK2	15	q15.2	42738734	42920809	0.288157	0.773227	0.888772	FALSE	FALSE
7046	ENSG00000138032	PPM1B	2	p21	44167969	44244384	0.288031	0.773323	0.88882	FALSE	FALSE
7047	ENSG00000151773	CCDC122	13	q14.11	43823909	43879727	0.286793	0.774271	0.889723	FALSE	FALSE
7048	ENSG00000154237	LRRK1	15	q26.3	100919215	101078254	0.286775	0.774285	0.889723	FALSE	FALSE
7049	ENSG00000073754	CD5L	1	q23.1	157830914	157898256	0.286666	0.774368	0.889723	FALSE	FALSE
7050	ENSG00000177842	ZNF620	3	p22.1	40477131	40518736	0.286582	0.774432	0.889723	FALSE	FALSE
7051	ENSG00000162598	C1orf87	1	p32.1	59987269	60073770	0.286581	0.774433	0.889723	FALSE	FALSE
7052	ENSG00000140455	USP3	15	q22.31	63504511	63594640	0.285582	0.775198	0.890332	FALSE	FALSE
7053	ENSG00000111670	GNPTAB	12	q23.2	101745497	101830938	0.285334	0.775389	0.890372	FALSE	FALSE
7054	ENSG00000204889	KRT40	17	q21.2	40977716	40987135	0.284595	0.775955	0.89069	FALSE	FALSE
7055	ENSG00000082153	BZW1	2	q33.1	200810594	200827338	0.284341	0.776149	0.890758	FALSE	FALSE
7056	ENSG00000102471	NDFIP2	13	q31.1	79481124	79556075	0.283985	0.776422	0.890983	FALSE	FALSE
7057	ENSG00000100968	NFATC4	14	q12	24365673	24379604	0.283878	0.776504	0.890983	FALSE	FALSE
7058	ENSG00000249437	NAIP	5	q13.2	70968483	71025114	0.283818	0.77655	0.890983	FALSE	FALSE
7059	ENSG00000197826	CFAP299	4	q21.21	80335720	80963756	0.283802	0.776562	0.890983	FALSE	FALSE
7060	ENSG00000174574	AKIRIN1	1	p34.3	38991223	39006059	0.283507	0.776788	0.891107	FALSE	FALSE
7061	ENSG00000129292	PHF20L1	8	q24.22	132775358	132848807	0.283355	0.776905	0.891107	FALSE	FALSE
7062	ENSG00000158050	DUSP2	2	q11.2	96143166	96145440	0.28333	0.776924	0.891107	FALSE	FALSE
7063	ENSG00000204969	PCDHA2	5	q31.3	140794852	141012344	0.283303	0.776944	0.891107	FALSE	FALSE
7064	ENSG00000159212	CLIC6	21	q22.12	34669389	34718227	0.282961	0.777206	0.891286	FALSE	FALSE
7065	ENSG00000205085	FAM71F2	7	q32.1	128672288	128687872	0.281852	0.778057	0.891805	FALSE	FALSE
7066	ENSG00000146143	PRIM2	6	p11.2	57314805	57646849	0.281804	0.778094	0.891805	FALSE	FALSE
7067	ENSG00000204970	PCDHA1	5	q31.3	140786136	141012347	0.281371	0.778426	0.892061	FALSE	FALSE
7068	ENSG00000120215	MLANA	9	p24.1	5890802	5910606	0.281013	0.7787	0.892164	FALSE	FALSE
7069	ENSG00000007908	SELE	1	q24.2	169722641	169764705	0.281001	0.77871	0.892164	FALSE	FALSE
7070	ENSG00000244482	LILRA6	19	q13.42	54236592	54242791	0.280661	0.77897	0.892311	FALSE	FALSE
7071	ENSG00000032219	ARID4A	14	q23.1	58298385	58373887	0.279922	0.779537	0.892657	FALSE	FALSE
7072	ENSG00000164898	FMC1	7	q34	139339457	139346319	0.279877	0.779572	0.892657	FALSE	FALSE
7073	ENSG00000081913	PHLPP1	18	q21.33	62715450	62980433	0.279757	0.779664	0.892657	FALSE	FALSE
7074	ENSG00000115350	POLE4	2	p12	74958492	74970128	0.279345	0.77998	0.892657	FALSE	FALSE
7075	ENSG00000117122	MFAP2	1	p36.13	16974502	16980835	0.279168	0.780116	0.89275	FALSE	FALSE
7076	ENSG00000152076	CCDC74B	2	q21.1	130139287	130145134	0.279032	0.78022	0.892807	FALSE	FALSE
7077	ENSG00000182934	SRPRA	11	q24.2	126262919	126269144	0.278943	0.780288	0.892811	FALSE	FALSE
7078	ENSG00000101152	DNAJC5	20	q13.33	63895182	63936031	0.278815	0.780387	0.892811	FALSE	FALSE
7079	ENSG00000161940	BCL6B	17	p13.1	7023020	7030290	0.278451	0.780666	0.892947	FALSE	FALSE
7080	ENSG00000196189	SEMA4A	1	q22	156147366	156177752	0.278448	0.780668	0.892947	FALSE	FALSE
7081	ENSG00000113209	PCDHB5	5	q31.3	141135218	141138625	0.278238	0.780829	0.893068	FALSE	FALSE
7082	ENSG00000139675	HNRNPA1L2	13	q14.3	52642425	52643796	0.278096	0.780939	0.893131	FALSE	FALSE
7083	ENSG00000131408	NR1H2	19	q13.33	50329653	50382982	0.277833	0.78114	0.893237	FALSE	FALSE
7084	ENSG00000104967	NOVA2	19	q13.32	45933734	45973546	0.277725	0.781224	0.89327	FALSE	FALSE
7085	ENSG00000179178	TMEM125	1	p34.2	43269994	43274002	0.277536	0.781369	0.893366	FALSE	FALSE
7086	ENSG00000183955	KMT5A	12	q24.31	123383773	123409358	0.277474	0.781416	0.893366	FALSE	FALSE
7087	ENSG00000122203	KIAA1191	5	q35.2	176346061	176361968	0.277339	0.78152	0.893422	FALSE	FALSE
7088	ENSG00000137965	IFI44	1	p31.1	78649796	78664078	0.276826	0.781914	0.893663	FALSE	FALSE
7089	ENSG00000184313	MROH7	1	p32.3	54641754	54710266	0.27666	0.782041	0.893679	FALSE	FALSE
7090	ENSG00000164120	HPGD	4	q34.1	174490177	174523154	0.276598	0.782089	0.893679	FALSE	FALSE
7091	ENSG00000257108	NHLRC4	16	p13.3	566996	569495	0.276406	0.782236	0.893743	FALSE	FALSE
7092	ENSG00000132801	ZSWIM3	20	q13.12	45857617	45879122	0.276216	0.782382	0.893758	FALSE	FALSE
7093	ENSG00000106723	SPIN1	9	q22.1	88388419	88478694	0.276214	0.782384	0.893758	FALSE	FALSE
7094	ENSG00000112576	CCND3	6	p21.1	41934933	42050357	0.276176	0.782413	0.893758	FALSE	FALSE
7095	ENSG00000205981	DNAJC19	3	q26.33	180983709	180989774	0.276034	0.782522	0.893821	FALSE	FALSE
7096	ENSG00000131668	BARX1	9	q22.32	93951622	93955372	0.275677	0.782797	0.894072	FALSE	FALSE
7097	ENSG00000196407	THEM5	1	q21.3	151847263	151853697	0.275438	0.78298	0.894157	FALSE	FALSE
7098	ENSG00000133393	FOPNL	16	p13.11	15865720	15888625	0.274833	0.783444	0.894368	FALSE	FALSE
7099	ENSG00000267120	AD000671.2	19	q13.12	35739252	35745432	0.274518	0.783687	0.894404	FALSE	FALSE
7100	ENSG00000178188	SH2B1	16	p11.2	28846600	28874212	0.274044	0.784051	0.894673	FALSE	FALSE
7101	ENSG00000178343	SHISA3	4	p13	42397839	42402487	0.273986	0.784095	0.894673	FALSE	FALSE
7102	ENSG00000187554	TLR5	1	q41	223109406	223143282	0.273908	0.784155	0.894673	FALSE	FALSE
7103	ENSG00000174483	BBS1	11	q13.2	66510606	66533627	0.273856	0.784195	0.894673	FALSE	FALSE
7104	ENSG00000176438	SYNE3	14	q32.13	95407266	95475836	0.27374	0.784285	0.894713	FALSE	FALSE
7105	ENSG00000204967	PCDHA4	5	q31.3	140806929	141012344	0.273569	0.784416	0.894748	FALSE	FALSE
7106	ENSG00000164081	TEX264	3	p21.2	51662693	51704323	0.273558	0.784425	0.894748	FALSE	FALSE
7107	ENSG00000163705	FANCD2OS	3	p25.3	10081317	10108231	0.273211	0.784691	0.894903	FALSE	FALSE
7108	ENSG00000184828	ZBTB7C	18	q21.1	48026673	48410752	0.273168	0.784724	0.894903	FALSE	FALSE
7109	ENSG00000080371	RAB21	12	q21.1	71754874	71800285	0.273038	0.784824	0.89492	FALSE	FALSE
7110	ENSG00000160294	MCM3AP	21	q22.3	46235126	46286297	0.272668	0.785109	0.895093	FALSE	FALSE
7111	ENSG00000138439	FAM117B	2	q33.2	202635188	202769757	0.272368	0.785339	0.89526	FALSE	FALSE
7112	ENSG00000145569	OTULINL	5	p15.2	14581775	14615007	0.272009	0.785615	0.895392	FALSE	FALSE
7113	ENSG00000168484	SFTPC	8	p21.3	22156913	22164479	0.271737	0.785825	0.895411	FALSE	FALSE
7114	ENSG00000168612	ZSWIM1	20	q13.12	45881227	45885266	0.271303	0.786158	0.895729	FALSE	FALSE
7115	ENSG00000197705	KLHL14	18	q12.1	32672671	32773062	0.270809	0.786538	0.896014	FALSE	FALSE
7116	ENSG00000137757	CASP5	11	q22.3	104994235	105023168	0.270484	0.786788	0.896198	FALSE	FALSE
7117	ENSG00000133657	ATP13A3	3	q29	194402672	194498364	0.269613	0.787458	0.896588	FALSE	FALSE
7118	ENSG00000134333	LDHA	11	p15.1	18394388	18408425	0.269612	0.787458	0.896588	FALSE	FALSE
7119	ENSG00000100053	CRYBB3	22	q11.23	25199850	25207363	0.269077	0.787871	0.896933	FALSE	FALSE
7120	ENSG00000084463	WBP11	12	p12.3	14784579	14803540	0.267887	0.788786	0.897554	FALSE	FALSE
7121	ENSG00000108384	RAD51C	17	q22	58692573	58735611	0.267871	0.788799	0.897554	FALSE	FALSE
7122	ENSG00000187922	LCN10	9	q34.3	136738167	136743356	0.267206	0.789311	0.897743	FALSE	FALSE
7123	ENSG00000118564	FBXL5	4	p15.32	15604539	15681679	0.267203	0.789313	0.897743	FALSE	FALSE
7124	ENSG00000187689	AMTN	4	q13.3	70518540	70532742	0.267165	0.789342	0.897743	FALSE	FALSE
7125	ENSG00000169021	UQCRFS1	19	q12	29205321	29213541	0.266998	0.789471	0.897757	FALSE	FALSE
7126	ENSG00000162891	IL20	1	q32.1	206865354	206869223	0.266893	0.789552	0.897787	FALSE	FALSE
7127	ENSG00000113851	CRBN	3	p26.2	3144628	3179727	0.26639	0.789939	0.898052	FALSE	FALSE
7128	ENSG00000184517	ZFP1	16	q23.1	75148492	75172236	0.266338	0.789979	0.898052	FALSE	FALSE
7129	ENSG00000148950	IMMP1L	11	p13	31432401	31509645	0.266117	0.790149	0.898156	FALSE	FALSE
7130	ENSG00000157766	ACAN	15	q26.1	88803442	88875354	0.265814	0.790382	0.898358	FALSE	FALSE
7131	ENSG00000177917	ARL6IP6	2	q23.3	152717893	152761253	0.265388	0.790711	0.898473	FALSE	FALSE
7132	ENSG00000184979	USP18	22	q11.21	18149899	18177397	0.265328	0.790757	0.898473	FALSE	FALSE
7133	ENSG00000184007	PTP4A2	1	p35.2	31906421	31944856	0.265193	0.790861	0.898497	FALSE	FALSE
7134	ENSG00000214253	FIS1	7	q22.1	101239458	101252316	0.265147	0.790896	0.898497	FALSE	FALSE
7135	ENSG00000058056	USP13	3	q26.33	179652755	179789401	0.26477	0.791187	0.898712	FALSE	FALSE
7136	ENSG00000121989	ACVR2A	2	q22.3	147844517	147930826	0.26418	0.791642	0.898907	FALSE	FALSE
7137	ENSG00000115827	DCAF17	2	q31.1	171434217	171485052	0.26395	0.791818	0.898932	FALSE	FALSE
7138	ENSG00000100376	FAM118A	22	q13.31	45308968	45341955	0.263718	0.791997	0.899011	FALSE	FALSE
7139	ENSG00000197119	SLC25A29	14	q32.2	100291111	100306547	0.263717	0.791998	0.899011	FALSE	FALSE
7140	ENSG00000100591	AHSA1	14	q24.3	77457870	77469474	0.263498	0.792166	0.899113	FALSE	FALSE
7141	ENSG00000135365	PHF21A	11	p11.2	45929323	46121178	0.263138	0.792444	0.899207	FALSE	FALSE
7142	ENSG00000122299	ZC3H7A	16	p13.13	11750586	11797267	0.262939	0.792598	0.899318	FALSE	FALSE
7143	ENSG00000058085	LAMC2	1	q25.3	183186238	183244900	0.262848	0.792668	0.899318	FALSE	FALSE
7144	ENSG00000158748	HTR6	1	p36.13	19665287	19679562	0.262693	0.792787	0.899318	FALSE	FALSE
7145	ENSG00000268643	AC006486.1	19	q13.2	42234583	42255132	0.262306	0.793086	0.899318	FALSE	FALSE
7146	ENSG00000157404	KIT	4	q12	54657918	54740715	0.262277	0.793108	0.899318	FALSE	FALSE
7147	ENSG00000185033	SEMA4B	15	q26.1	90160604	90229679	0.262271	0.793113	0.899318	FALSE	FALSE
7148	ENSG00000157873	TNFRSF14	1	p36.32	2555639	2565382	0.262219	0.793153	0.899318	FALSE	FALSE
7149	ENSG00000177954	RPS27	1	q21.3	153990755	153992155	0.26218	0.793183	0.899318	FALSE	FALSE
7150	ENSG00000205116	TMEM88B	1	p36.33	1426128	1427787	0.261904	0.793395	0.899415	FALSE	FALSE
7151	ENSG00000183476	SH2D7	15	q25.1	78077808	78104909	0.261591	0.793637	0.899581	FALSE	FALSE
7152	ENSG00000139971	ARMH4	14	q23.1	57999735	58298139	0.261572	0.793651	0.899581	FALSE	FALSE
7153	ENSG00000106004	HOXA5	7	p15.2	27141052	27143668	0.261321	0.793845	0.899738	FALSE	FALSE
7154	ENSG00000241962	AC079447.1	2	q11.2	99141485	99322741	0.2606	0.794401	0.899934	FALSE	FALSE
7155	ENSG00000157353	FUK	16	q22.1	70454421	70480274	0.260353	0.794591	0.9	FALSE	FALSE
7156	ENSG00000105679	GAPDHS	19	q13.12	35533412	35545316	0.260339	0.794603	0.9	FALSE	FALSE
7157	ENSG00000124164	VAPB	20	q13.32	58389122	58451101	0.260232	0.794685	0.900007	FALSE	FALSE
7158	ENSG00000150455	TIRAP	11	q24.2	126283065	126298845	0.259704	0.795092	0.900219	FALSE	FALSE
7159	ENSG00000267303	AC011511.4	19	p13.2	10315471	10320678	0.259407	0.795322	0.900293	FALSE	FALSE
7160	ENSG00000121653	MAPK8IP1	11	p11.2	45885651	45906465	0.259269	0.795428	0.900298	FALSE	FALSE
7161	ENSG00000151503	NCAPD3	11	q25	134150119	134225454	0.258807	0.795784	0.900446	FALSE	FALSE
7162	ENSG00000106080	FKBP14	7	p14.3	30010587	30026684	0.258805	0.795786	0.900446	FALSE	FALSE
7163	ENSG00000197024	ZNF398	7	q36.1	149126416	149182802	0.257527	0.796772	0.901091	FALSE	FALSE
7164	ENSG00000021461	CYP3A43	7	q22.1	99828013	99866102	0.257497	0.796795	0.901091	FALSE	FALSE
7165	ENSG00000184922	FMNL1	17	q21.31	45221444	45247320	0.257358	0.796902	0.901095	FALSE	FALSE
7166	ENSG00000023909	GCLM	1	p22.1	93885205	93909456	0.25735	0.796909	0.901095	FALSE	FALSE
7167	ENSG00000171302	CANT1	17	q25.3	78991717	79009867	0.256982	0.797192	0.901291	FALSE	FALSE
7168	ENSG00000167751	KLK2	19	q13.33	50861568	50880567	0.256295	0.797723	0.901616	FALSE	FALSE
7169	ENSG00000147509	RGS20	8	q11.23	53851808	53959303	0.256183	0.79781	0.901616	FALSE	FALSE
7170	ENSG00000160932	LY6E	8	q24.3	143017982	143023832	0.255855	0.798063	0.901757	FALSE	FALSE
7171	ENSG00000101442	ACTR5	20	q11.23	38748442	38772520	0.255465	0.798364	0.90187	FALSE	FALSE
7172	ENSG00000164270	HTR4	5	q32	148451032	148677235	0.255026	0.798703	0.902057	FALSE	FALSE
7173	ENSG00000171680	PLEKHG5	1	p36.31	6466092	6520061	0.254966	0.79875	0.902057	FALSE	FALSE
7174	ENSG00000112031	MTRF1L	6	q25.2	152987362	153002685	0.254877	0.798818	0.902068	FALSE	FALSE
7175	ENSG00000178171	AMER3	2	q21.1	130755435	130768134	0.254494	0.799114	0.90227	FALSE	FALSE
7176	ENSG00000205220	PSMB10	16	q22.1	67934502	67937087	0.254025	0.799476	0.902395	FALSE	FALSE
7177	ENSG00000119125	GDA	9	q21.13	72114595	72257193	0.253762	0.799679	0.902492	FALSE	FALSE
7178	ENSG00000157895	C12orf43	12	q24.31	121000486	121016502	0.253755	0.799685	0.902492	FALSE	FALSE
7179	ENSG00000117707	PROX1	1	q32.3	213983181	214041502	0.25322	0.800098	0.902664	FALSE	FALSE
7180	ENSG00000144048	DUSP11	2	p13.1	73762184	73780157	0.253132	0.800166	0.902664	FALSE	FALSE
7181	ENSG00000198435	NRARP	9	q34.3	137300482	137302251	0.252588	0.800587	0.903011	FALSE	FALSE
7182	ENSG00000114626	ABTB1	3	q21.3	127672935	127680920	0.252283	0.800822	0.903011	FALSE	FALSE
7183	ENSG00000147677	EIF3H	8	q24.11	116642130	116766925	0.252247	0.80085	0.903011	FALSE	FALSE
7184	ENSG00000107742	SPOCK2	10	q22.1	72059035	72089032	0.252163	0.800915	0.903011	FALSE	FALSE
7185	ENSG00000166167	BTRC	10	q24.32	101354033	101557321	0.252018	0.801027	0.903049	FALSE	FALSE
7186	ENSG00000162819	BROX	1	q41	222712553	222735196	0.251917	0.801106	0.903049	FALSE	FALSE
7187	ENSG00000163884	KLF15	3	q21.3	126342635	126357442	0.251906	0.801114	0.903049	FALSE	FALSE
7188	ENSG00000172236	TPSAB1	16	p13.3	1240696	1242554	0.251755	0.80123	0.903056	FALSE	FALSE
7189	ENSG00000141380	SS18	18	q11.2	26016253	26091217	0.251504	0.801424	0.903141	FALSE	FALSE
7190	ENSG00000161265	U2AF1L4	19	q13.12	35742464	35745445	0.251196	0.801663	0.903141	FALSE	FALSE
7191	ENSG00000196776	CD47	3	q13.12	108043094	108091862	0.251188	0.801669	0.903141	FALSE	FALSE
7192	ENSG00000186446	ZNF501	3	p21.31	44729596	44737083	0.251181	0.801674	0.903141	FALSE	FALSE
7193	ENSG00000168228	ZCCHC4	4	p15.2	25312785	25370383	0.251123	0.801719	0.903141	FALSE	FALSE
7194	ENSG00000144504	ANKMY1	2	q37.3	240479422	240569209	0.25109	0.801744	0.903141	FALSE	FALSE
7195	ENSG00000108654	DDX5	17	q23.3	64499616	64508199	0.251087	0.801746	0.903141	FALSE	FALSE
7196	ENSG00000189013	KIR2DL4	19	q13.42	54803535	54814517	0.250192	0.802439	0.903378	FALSE	FALSE
7197	ENSG00000132958	TPTE2	13	q12.11	19422877	19536762	0.248956	0.803395	0.903869	FALSE	FALSE
7198	ENSG00000145506	NKD2	5	p15.33	1008829	1038943	0.248935	0.803411	0.903869	FALSE	FALSE
7199	ENSG00000166471	TMEM41B	11	p15.4	9280654	9314780	0.248867	0.803464	0.903869	FALSE	FALSE
7200	ENSG00000028203	VEZT	12	q22	95217746	95302790	0.248845	0.803481	0.903869	FALSE	FALSE
7201	ENSG00000068796	KIF2A	5	q12.1	62306162	62537249	0.248827	0.803494	0.903869	FALSE	FALSE
7202	ENSG00000126070	AGO3	1	p34.3	35930718	36072500	0.248606	0.803666	0.904	FALSE	FALSE
7203	ENSG00000241935	HOGA1	10	q24.2	97584323	97612802	0.248383	0.803838	0.90403	FALSE	FALSE
7204	ENSG00000106128	GHRHR	7	p14.3	30938669	30993254	0.248259	0.803934	0.90403	FALSE	FALSE
7205	ENSG00000121690	DEPDC7	11	p13	33015864	33033582	0.24804	0.804103	0.904079	FALSE	FALSE
7206	ENSG00000139626	ITGB7	12	q13.13	53191318	53207307	0.247754	0.804325	0.904079	FALSE	FALSE
7207	ENSG00000205809	KLRC2	12	p13.2	10426854	10442300	0.247647	0.804408	0.904079	FALSE	FALSE
7208	ENSG00000100003	SEC14L2	22	q12.2	30396857	30425317	0.247586	0.804455	0.904079	FALSE	FALSE
7209	ENSG00000255408	PCDHA3	5	q31.3	140801028	141012344	0.247519	0.804507	0.904079	FALSE	FALSE
7210	ENSG00000134758	RNF138	18	q12.1	32091855	32131561	0.247001	0.804908	0.904333	FALSE	FALSE
7211	ENSG00000102978	POLR2C	16	q21	57462387	57472010	0.246893	0.804991	0.904333	FALSE	FALSE
7212	ENSG00000115204	MPV17	2	p23.3	27309492	27325680	0.24687	0.805009	0.904333	FALSE	FALSE
7213	ENSG00000164919	COX6C	8	q22.2	99873200	99894062	0.246675	0.80516	0.904381	FALSE	FALSE
7214	ENSG00000184786	TCTE3	6	q27	169740114	169751587	0.246625	0.805198	0.904381	FALSE	FALSE
7215	ENSG00000170006	TMEM154	4	q31.3	152618632	152680165	0.246336	0.805422	0.904523	FALSE	FALSE
7216	ENSG00000111816	FRK	6	q22.1	115931149	116060758	0.246085	0.805616	0.904529	FALSE	FALSE
7217	ENSG00000163596	ICA1L	2	q33.2	202773150	202871985	0.245305	0.80622	0.904731	FALSE	FALSE
7218	ENSG00000050730	TNIP3	4	q27	121131408	121227466	0.245272	0.806246	0.904731	FALSE	FALSE
7219	ENSG00000197982	C1orf122	1	p34.3	37806979	37809454	0.245137	0.80635	0.904786	FALSE	FALSE
7220	ENSG00000172404	DNAJB7	22	q13.2	40859549	40862126	0.244995	0.80646	0.904848	FALSE	FALSE
7221	ENSG00000114812	VIPR1	3	p22.1	42489299	42537573	0.244682	0.806703	0.905054	FALSE	FALSE
7222	ENSG00000076928	ARHGEF1	19	q13.2	41883161	41930150	0.244458	0.806876	0.905054	FALSE	FALSE
7223	ENSG00000168000	BSCL2	11	q12.3	62690275	62709845	0.244299	0.806999	0.905054	FALSE	FALSE
7224	ENSG00000103335	PIEZO1	16	q24.3	88715338	88785220	0.244279	0.807014	0.905054	FALSE	FALSE
7225	ENSG00000102890	ELMO3	16	q22.1	67199111	67204029	0.243102	0.807926	0.90575	FALSE	FALSE
7226	ENSG00000131848	ZSCAN5A	19	q13.43	56219670	56368383	0.242714	0.808227	0.905963	FALSE	FALSE
7227	ENSG00000115233	PSMD14	2	q24.2	161308038	161411717	0.242541	0.808361	0.905996	FALSE	FALSE
7228	ENSG00000183196	CHST6	16	q23.1	75472052	75495445	0.242446	0.808434	0.905996	FALSE	FALSE
7229	ENSG00000163735	CXCL5	4	q13.3	73995642	73998779	0.242167	0.80865	0.905996	FALSE	FALSE
7230	ENSG00000113532	ST8SIA4	5	q21.1	100806935	100903266	0.242151	0.808663	0.905996	FALSE	FALSE
7231	ENSG00000101544	ADNP2	18	q23	80109031	80147523	0.242106	0.808698	0.905996	FALSE	FALSE
7232	ENSG00000164062	APEH	3	p21.31	49674002	49683963	0.241574	0.80911	0.906394	FALSE	FALSE
7233	ENSG00000073146	MOV10L1	22	q13.33	50089879	50161690	0.240364	0.810048	0.907074	FALSE	FALSE
7234	ENSG00000185483	ROR1	1	p31.3	63774022	64181498	0.239962	0.81036	0.907241	FALSE	FALSE
7235	ENSG00000030582	GRN	17	q21.31	44345086	44353102	0.239959	0.810362	0.907241	FALSE	FALSE
7236	ENSG00000118939	UCHL3	13	q22.2	75549480	75606020	0.239239	0.81092	0.907604	FALSE	FALSE
7237	ENSG00000180304	OAZ2	15	q22.31	64687573	64703281	0.239235	0.810924	0.907604	FALSE	FALSE
7238	ENSG00000132879	FBXO44	1	p36.22	11654375	11663327	0.239183	0.810963	0.907604	FALSE	FALSE
7239	ENSG00000176381	PRR18	6	q27	166305300	166308448	0.23907	0.811051	0.907623	FALSE	FALSE
7240	ENSG00000170043	TRAPPC1	17	p13.1	7930345	7932123	0.239019	0.811091	0.907623	FALSE	FALSE
7241	ENSG00000160439	RDH13	19	q13.42	55039108	55071291	0.238887	0.811193	0.907639	FALSE	FALSE
7242	ENSG00000084774	CAD	2	p23.3	27217390	27243943	0.238858	0.811216	0.907639	FALSE	FALSE
7243	ENSG00000071575	TRIB2	2	p24.3	12716889	12742734	0.238728	0.811317	0.90769	FALSE	FALSE
7244	ENSG00000049540	ELN	7	q11.23	74027789	74069907	0.238568	0.81144	0.907725	FALSE	FALSE
7245	ENSG00000054116	TRAPPC3	1	p34.3	36136570	36156053	0.238545	0.811459	0.907725	FALSE	FALSE
7246	ENSG00000214113	LYRM4	6	p25.1	5102593	5260939	0.238275	0.811668	0.907897	FALSE	FALSE
7247	ENSG00000073756	PTGS2	1	q31.1	186671791	186680427	0.237963	0.81191	0.907944	FALSE	FALSE
7248	ENSG00000173214	MFSD4B	6	q21	111259348	111271167	0.237918	0.811945	0.907944	FALSE	FALSE
7249	ENSG00000250120	PCDHA10	5	q31.3	140855883	141012344	0.237865	0.811986	0.907944	FALSE	FALSE
7250	ENSG00000101138	CSTF1	20	q13.2	56392371	56406369	0.237514	0.812258	0.908149	FALSE	FALSE
7251	ENSG00000101605	MYOM1	18	p11.31	3066807	3220108	0.237209	0.812495	0.908327	FALSE	FALSE
7252	ENSG00000060718	COL11A1	1	p21.1	102876467	103108872	0.23622	0.813262	0.908936	FALSE	FALSE
7253	ENSG00000152082	MZT2B	2	q21.1	130181737	130190729	0.235992	0.813439	0.908948	FALSE	FALSE
7254	ENSG00000183090	FREM3	4	q31.21	143577302	143700675	0.235296	0.813979	0.909461	FALSE	FALSE
7255	ENSG00000163126	ANKRD23	2	q11.2	96824526	96857934	0.235186	0.814065	0.909461	FALSE	FALSE
7256	ENSG00000063015	SEZ6	17	q11.2	28954901	29006440	0.234661	0.814472	0.909691	FALSE	FALSE
7257	ENSG00000064225	ST3GAL6	3	q12.1	98732236	98821201	0.234475	0.814617	0.909762	FALSE	FALSE
7258	ENSG00000162817	C1orf115	1	q41	220689845	220699157	0.233993	0.81499	0.909914	FALSE	FALSE
7259	ENSG00000135407	AVIL	12	q14.1	57797376	57818704	0.233799	0.815141	0.909914	FALSE	FALSE
7260	ENSG00000106565	TMEM176B	7	q36.1	150791285	150801360	0.233736	0.81519	0.909914	FALSE	FALSE
7261	ENSG00000070501	POLB	8	p11.21	42338454	42371808	0.233391	0.815458	0.909976	FALSE	FALSE
7262	ENSG00000187239	FNBP1	9	q34.11	129887187	130043194	0.233369	0.815475	0.909976	FALSE	FALSE
7263	ENSG00000183513	COA5	2	q11.2	98599310	98608515	0.233307	0.815523	0.909976	FALSE	FALSE
7264	ENSG00000170807	LMOD2	7	q31.32	123655807	123664290	0.233138	0.815654	0.910016	FALSE	FALSE
7265	ENSG00000047365	ARAP2	4	p14	35948221	36244509	0.233118	0.81567	0.910016	FALSE	FALSE
7266	ENSG00000118523	CTGF	6	q23.2	131948176	131951373	0.232425	0.816208	0.910431	FALSE	FALSE
7267	ENSG00000149043	SYT8	11	p15.5	1828307	1837521	0.232282	0.816319	0.910493	FALSE	FALSE
7268	ENSG00000226321	CROCC2	2	q37.3	240906330	240993311	0.231511	0.816918	0.910942	FALSE	FALSE
7269	ENSG00000105974	CAV1	7	q31.2	116524785	116561184	0.231478	0.816944	0.910942	FALSE	FALSE
7270	ENSG00000156136	DCK	4	q13.3	70992538	71030914	0.231006	0.81731	0.911102	FALSE	FALSE
7271	ENSG00000197385	ZNF860	3	p23	31981771	31991628	0.230738	0.817518	0.911136	FALSE	FALSE
7272	ENSG00000075539	FRYL	4	p11	48497361	48780322	0.230658	0.817581	0.911136	FALSE	FALSE
7273	ENSG00000165996	HACD1	10	p12.33	17589032	17617377	0.230622	0.817608	0.911136	FALSE	FALSE
7274	ENSG00000145911	N4BP3	5	q35.3	178113443	178126087	0.230611	0.817617	0.911136	FALSE	FALSE
7275	ENSG00000025293	PHF20	20	q11.22	35771974	35950381	0.230352	0.817819	0.911247	FALSE	FALSE
7276	ENSG00000166359	WDR88	19	q13.11	33132090	33175795	0.230339	0.817829	0.911247	FALSE	FALSE
7277	ENSG00000197766	CFD	19	p13.3	859643	863630	0.230015	0.81808	0.911425	FALSE	FALSE
7278	ENSG00000215717	TMEM167B	1	p13.3	109089803	109096934	0.22999	0.8181	0.911425	FALSE	FALSE
7279	ENSG00000110619	CARS	11	p15.4	3000922	3057613	0.229736	0.818297	0.911522	FALSE	FALSE
7280	ENSG00000182240	BACE2	21	q22.2	41167801	41282518	0.229664	0.818353	0.911522	FALSE	FALSE
7281	ENSG00000151689	INPP1	2	q32.2	190343470	190371665	0.229576	0.818421	0.911536	FALSE	FALSE
7282	ENSG00000149050	ZNF214	11	p15.4	6999318	7020368	0.229249	0.818676	0.911757	FALSE	FALSE
7283	ENSG00000121022	COPS5	8	q13.1	67043079	67083783	0.229046	0.818833	0.911871	FALSE	FALSE
7284	ENSG00000178172	SPINK6	5	q32	148202794	148215137	0.228263	0.819442	0.912283	FALSE	FALSE
7285	ENSG00000103995	CEP152	15	q21.1	48712928	48811146	0.227686	0.81989	0.912615	FALSE	FALSE
7286	ENSG00000135776	ABCB10	1	q42.13	229516582	229558695	0.227244	0.820234	0.912833	FALSE	FALSE
7287	ENSG00000116254	CHD5	1	p36.31	6101793	6180123	0.227147	0.820309	0.912833	FALSE	FALSE
7288	ENSG00000164305	CASP3	4	q35.1	184627696	184649509	0.226903	0.820499	0.91292	FALSE	FALSE
7289	ENSG00000165553	NGB	14	q24.3	77265483	77271312	0.226493	0.820818	0.913028	FALSE	FALSE
7290	ENSG00000106686	SPATA6L	9	p24.1	4553386	4666674	0.22611	0.821116	0.913269	FALSE	FALSE
7291	ENSG00000125743	SNRPD2	19	q13.32	45687454	45692569	0.225703	0.821432	0.913426	FALSE	FALSE
7292	ENSG00000181652	ATG9B	7	q36.1	151012209	151024499	0.22551	0.821582	0.913459	FALSE	FALSE
7293	ENSG00000116473	RAP1A	1	p13.2	111542218	111716691	0.225363	0.821697	0.913459	FALSE	FALSE
7294	ENSG00000175906	ARL4D	17	q21.31	43398959	43401137	0.225358	0.821701	0.913459	FALSE	FALSE
7295	ENSG00000165684	SNAPC4	9	q34.3	136375577	136400168	0.225325	0.821726	0.913459	FALSE	FALSE
7296	ENSG00000170037	CNTROB	17	p13.1	7932101	7949918	0.225278	0.821763	0.913459	FALSE	FALSE
7297	ENSG00000172456	FGGY	1	p32.1	59296638	59810647	0.225185	0.821835	0.913478	FALSE	FALSE
7298	ENSG00000170209	ANKK1	11	q23.2	113387791	113400418	0.224736	0.822184	0.913733	FALSE	FALSE
7299	ENSG00000197302	ZNF720	16	p11.2	31713229	31794869	0.224676	0.822232	0.913733	FALSE	FALSE
7300	ENSG00000148677	ANKRD1	10	q23.31	90912096	90921276	0.224168	0.822626	0.914048	FALSE	FALSE
7301	ENSG00000164707	SLC13A4	7	q33	135681237	135729258	0.223983	0.822771	0.91409	FALSE	FALSE
7302	ENSG00000140986	RPL3L	16	p13.3	1943974	1957606	0.223787	0.822923	0.914154	FALSE	FALSE
7303	ENSG00000157259	GATAD1	7	q21.2	92447448	92459432	0.223759	0.822945	0.914154	FALSE	FALSE
7304	ENSG00000121486	TRMT1L	1	q25.3	185118098	185157072	0.223615	0.823057	0.914217	FALSE	FALSE
7305	ENSG00000137054	POLR1E	9	p13.2	37485935	37503697	0.22291	0.823606	0.914457	FALSE	FALSE
7306	ENSG00000181333	HEPHL1	11	q21	94021361	94113751	0.222334	0.824054	0.914457	FALSE	FALSE
7307	ENSG00000104064	GABPB1	15	q21.2	50275392	50355408	0.2218	0.82447	0.914671	FALSE	FALSE
7308	ENSG00000106617	PRKAG2	7	q36.1	151556111	151877125	0.221703	0.824545	0.914671	FALSE	FALSE
7309	ENSG00000196914	ARHGEF12	11	q23.3	120336914	120489936	0.221624	0.824606	0.914671	FALSE	FALSE
7310	ENSG00000183150	GPR19	12	p13.1	12660891	12696207	0.221494	0.824708	0.914671	FALSE	FALSE
7311	ENSG00000213213	CCDC183	9	q34.3	136796350	136807741	0.221442	0.824748	0.914671	FALSE	FALSE
7312	ENSG00000112208	BAG2	6	p12.1	57172326	57189833	0.221069	0.825039	0.91487	FALSE	FALSE
7313	ENSG00000126602	TRAP1	16	p13.3	3651639	3717597	0.220838	0.825219	0.915007	FALSE	FALSE
7314	ENSG00000077254	USP33	1	p31.1	77695987	77759852	0.220676	0.825344	0.915023	FALSE	FALSE
7315	ENSG00000189308	LIN54	4	q21.22	82909973	83012926	0.220289	0.825646	0.915296	FALSE	FALSE
7316	ENSG00000174788	PCP2	19	p13.2	7631611	7633748	0.220021	0.825855	0.915403	FALSE	FALSE
7317	ENSG00000106009	BRAT1	7	p22.3	2537877	2555727	0.219759	0.826059	0.915563	FALSE	FALSE
7318	ENSG00000090266	NDUFB2	7	q34	140690777	140722790	0.219598	0.826184	0.915583	FALSE	FALSE
7319	ENSG00000066923	STAG3	7	q22.1	100177563	100221488	0.219197	0.826496	0.915681	FALSE	FALSE
7320	ENSG00000128714	HOXD13	2	q31.1	176092891	176095938	0.218643	0.826928	0.916036	FALSE	FALSE
7321	ENSG00000186265	BTLA	3	q13.2	112463968	112499561	0.218437	0.827089	0.916152	FALSE	FALSE
7322	ENSG00000089902	RCOR1	14	q32.31	102592661	102730576	0.218012	0.82742	0.916395	FALSE	FALSE
7323	ENSG00000170615	SLC26A5	7	q22.1	103352730	103446177	0.217171	0.828075	0.916842	FALSE	FALSE
7324	ENSG00000149634	SPATA25	20	q13.12	45886489	45887635	0.217137	0.828101	0.916842	FALSE	FALSE
7325	ENSG00000104369	JPH1	8	q21.11	74234700	74321328	0.217135	0.828103	0.916842	FALSE	FALSE
7326	ENSG00000159685	CHCHD6	3	q21.3	126704220	126960406	0.21699	0.828216	0.916843	FALSE	FALSE
7327	ENSG00000161671	EMC10	19	q13.33	50476400	50490870	0.216855	0.828321	0.916843	FALSE	FALSE
7328	ENSG00000178449	COX14	12	q13.12	50111979	50120457	0.21661	0.828512	0.916868	FALSE	FALSE
7329	ENSG00000153820	SPHKAP	2	q36.3	227979950	228181645	0.216477	0.828616	0.916882	FALSE	FALSE
7330	ENSG00000166881	NEMP1	12	q13.3	57055643	57088063	0.216442	0.828643	0.916882	FALSE	FALSE
7331	ENSG00000100439	ABHD4	14	q11.2	22598237	22613215	0.215835	0.829117	0.917222	FALSE	FALSE
7332	ENSG00000187792	ZNF70	22	q11.23	23738678	23751092	0.215596	0.829303	0.917366	FALSE	FALSE
7333	ENSG00000125657	TNFSF9	19	p13.3	6530999	6535928	0.215357	0.829489	0.917423	FALSE	FALSE
7334	ENSG00000169876	MUC17	7	q22.1	101020072	101058745	0.215314	0.829522	0.917423	FALSE	FALSE
7335	ENSG00000268173	AC007192.1	19	p13.11	18153158	18178117	0.214894	0.82985	0.91747	FALSE	FALSE
7336	ENSG00000119397	CNTRL	9	q33.2	121074863	121177610	0.214744	0.829967	0.91747	FALSE	FALSE
7337	ENSG00000116990	MYCL	1	p34.2	39895426	39902256	0.214741	0.829969	0.91747	FALSE	FALSE
7338	ENSG00000132010	ZNF20	19	p13.2	12092843	12140407	0.214391	0.830242	0.917601	FALSE	FALSE
7339	ENSG00000129993	CBFA2T3	16	q24.3	88874858	88977204	0.21401	0.830539	0.917771	FALSE	FALSE
7340	ENSG00000163239	TDRD10	1	q21.3	154502219	154548147	0.214005	0.830543	0.917771	FALSE	FALSE
7341	ENSG00000065989	PDE4A	19	p13.2	10416773	10469631	0.213709	0.830774	0.917941	FALSE	FALSE
7342	ENSG00000235194	PPP1R3E	14	q11.2	23295643	23302848	0.213475	0.830957	0.917992	FALSE	FALSE
7343	ENSG00000119608	PROX2	14	q24.3	74852871	74871940	0.213206	0.831166	0.91812	FALSE	FALSE
7344	ENSG00000167815	PRDX2	19	p13.13	12796820	12801859	0.213026	0.831307	0.91812	FALSE	FALSE
7345	ENSG00000032389	EIPR1	2	p25.3	3188925	3377882	0.212999	0.831328	0.91812	FALSE	FALSE
7346	ENSG00000249158	PCDHA11	5	q31.3	140868183	141012344	0.212589	0.831647	0.918226	FALSE	FALSE
7347	ENSG00000146707	POMZP3	7	q11.23	76609986	76627261	0.212247	0.831914	0.918459	FALSE	FALSE
7348	ENSG00000151748	SAV1	14	q22.1	50632058	50668331	0.211883	0.832198	0.918711	FALSE	FALSE
7349	ENSG00000198003	CCDC151	19	p13.2	11420604	11435782	0.211171	0.832754	0.919015	FALSE	FALSE
7350	ENSG00000254462	TMX2-CTNND1	11	q12.1	57712605	57791586	0.210744	0.833087	0.919085	FALSE	FALSE
7351	ENSG00000171812	COL8A2	1	p34.3	36095236	36125220	0.210705	0.833118	0.919085	FALSE	FALSE
7352	ENSG00000146066	HIGD2A	5	q35.2	176388747	176389771	0.210688	0.833131	0.919085	FALSE	FALSE
7353	ENSG00000161533	ACOX1	17	q25.1	75941507	75979363	0.210535	0.83325	0.919085	FALSE	FALSE
7354	ENSG00000177600	RPLP2	11	p15.5	809647	812880	0.210493	0.833283	0.919085	FALSE	FALSE
7355	ENSG00000124091	GCNT7	20	q13.31	56491492	56525925	0.210309	0.833426	0.919087	FALSE	FALSE
7356	ENSG00000163754	GYG1	3	q24	148991341	149027668	0.210298	0.833435	0.919087	FALSE	FALSE
7357	ENSG00000108622	ICAM2	17	q23.3	64002594	64020634	0.209645	0.833945	0.919402	FALSE	FALSE
7358	ENSG00000258674	AC011448.1	19	p13.11	19516227	19536076	0.209093	0.834376	0.919691	FALSE	FALSE
7359	ENSG00000168522	FNTA	8	p11.21	43034194	43085788	0.20899	0.834456	0.919718	FALSE	FALSE
7360	ENSG00000108001	EBF3	10	q26.3	129835283	129963841	0.208889	0.834535	0.919743	FALSE	FALSE
7361	ENSG00000148925	BTBD10	11	p15.3	13388001	13463297	0.208675	0.834702	0.919755	FALSE	FALSE
7362	ENSG00000105778	AVL9	7	p14.3	32495426	32588721	0.207908	0.835301	0.920217	FALSE	FALSE
7363	ENSG00000135480	KRT7	12	q13.13	52232520	52252186	0.207268	0.8358	0.920634	FALSE	FALSE
7364	ENSG00000101017	CD40	20	q13.12	46118272	46129863	0.207251	0.835814	0.920634	FALSE	FALSE
7365	ENSG00000185432	METTL7A	12	q13.12	50923472	50932517	0.206808	0.83616	0.920756	FALSE	FALSE
7366	ENSG00000136883	KIF12	9	q32	114086126	114099291	0.206777	0.836184	0.920756	FALSE	FALSE
7367	ENSG00000165886	UBTD1	10	q24.1	97498868	97571209	0.206323	0.836538	0.920961	FALSE	FALSE
7368	ENSG00000100030	MAPK1	22	q11.22	21754500	21867680	0.205955	0.836826	0.921051	FALSE	FALSE
7369	ENSG00000167397	VKORC1	16	p11.2	31090842	31095980	0.205943	0.836835	0.921051	FALSE	FALSE
7370	ENSG00000115325	DOK1	2	p13.1	74549026	74557554	0.205931	0.836844	0.921051	FALSE	FALSE
7371	ENSG00000137731	FXYD2	11	q23.3	117800844	117828698	0.205629	0.83708	0.921198	FALSE	FALSE
7372	ENSG00000185507	IRF7	11	p15.5	612553	615999	0.205617	0.83709	0.921198	FALSE	FALSE
7373	ENSG00000186591	UBE2H	7	q32.2	129830732	129952949	0.205467	0.837208	0.921265	FALSE	FALSE
7374	ENSG00000104679	R3HCC1	8	p21.3	23270120	23296279	0.205264	0.837366	0.921316	FALSE	FALSE
7375	ENSG00000167526	RPL13	16	q24.3	89560657	89566828	0.204972	0.837594	0.92148	FALSE	FALSE
7376	ENSG00000082556	OPRK1	8	q11.23	53225716	53251697	0.204717	0.837794	0.921578	FALSE	FALSE
7377	ENSG00000148690	FRA10AC1	10	q23.33	93667883	93702572	0.204671	0.837829	0.921578	FALSE	FALSE
7378	ENSG00000069696	DRD4	11	p15.5	637293	640706	0.204234	0.83817	0.921752	FALSE	FALSE
7379	ENSG00000005379	TSPOAP1	17	q22	58301228	58328760	0.204037	0.838325	0.921753	FALSE	FALSE
7380	ENSG00000177558	FAM187B	19	q13.12	35224800	35228729	0.203461	0.838775	0.922186	FALSE	FALSE
7381	ENSG00000178385	PLEKHM3	2	q33.3	207821288	208025560	0.203364	0.838851	0.922207	FALSE	FALSE
7382	ENSG00000163749	CCDC158	4	q21.1	76312997	76421868	0.202998	0.839136	0.922336	FALSE	FALSE
7383	ENSG00000154079	SDHAF4	6	q13	70566917	70589569	0.202515	0.839514	0.922689	FALSE	FALSE
7384	ENSG00000166743	ACSM1	16	p12.3	20623237	20698890	0.202439	0.839573	0.922693	FALSE	FALSE
7385	ENSG00000169410	PTPN9	15	q24.2	75463251	75579289	0.202336	0.839654	0.922697	FALSE	FALSE
7386	ENSG00000198081	ZBTB14	18	p11.31	5289019	5297053	0.202291	0.839689	0.922697	FALSE	FALSE
7387	ENSG00000034713	GABARAPL2	16	q23.1	75566351	75577881	0.201896	0.839998	0.922912	FALSE	FALSE
7388	ENSG00000165105	RASEF	9	q21.32	82979585	83063177	0.201536	0.840279	0.923159	FALSE	FALSE
7389	ENSG00000008513	ST3GAL1	8	q24.22	133454848	133571940	0.201108	0.840614	0.923342	FALSE	FALSE
7390	ENSG00000196639	HRH1	3	p25.3	11137093	11263557	0.200864	0.840805	0.923402	FALSE	FALSE
7391	ENSG00000168675	LDLRAD4	18	p11.21	13217498	13652755	0.200236	0.841296	0.923676	FALSE	FALSE
7392	ENSG00000136631	VPS45	1	q21.2	150067279	150145329	0.199923	0.841541	0.923676	FALSE	FALSE
7393	ENSG00000151287	TEX30	13	q33.1	102765990	102773811	0.199816	0.841624	0.923676	FALSE	FALSE
7394	ENSG00000167617	CDC42EP5	19	q13.42	54465026	54473264	0.199658	0.841748	0.923676	FALSE	FALSE
7395	ENSG00000161652	IZUMO2	19	q13.33	50152548	50163195	0.199508	0.841866	0.923676	FALSE	FALSE
7396	ENSG00000196968	FUT11	10	q22.2	73772291	73780251	0.199252	0.842066	0.923676	FALSE	FALSE
7397	ENSG00000116819	TFAP2E	1	p34.3	35573370	35595328	0.199237	0.842077	0.923676	FALSE	FALSE
7398	ENSG00000177150	FAM210A	18	p11.21	13663347	13726663	0.199231	0.842082	0.923676	FALSE	FALSE
7399	ENSG00000183814	LIN9	1	q42.12	226231149	226309869	0.199094	0.84219	0.923676	FALSE	FALSE
7400	ENSG00000198729	PPP1R14C	6	q25.1	150143076	150250357	0.199077	0.842203	0.923676	FALSE	FALSE
7401	ENSG00000214114	MYCBP	1	p34.3	38862964	38874105	0.198812	0.84241	0.923774	FALSE	FALSE
7402	ENSG00000100099	HPS4	22	q12.1	26443423	26483837	0.198482	0.842668	0.92391	FALSE	FALSE
7403	ENSG00000170035	UBE2E3	2	q31.3	180967248	181076585	0.198275	0.84283	0.92391	FALSE	FALSE
7404	ENSG00000171634	BPTF	17	q24.2	67825524	67984378	0.198062	0.842996	0.923979	FALSE	FALSE
7405	ENSG00000103423	DNAJA3	16	p13.3	4425805	4456775	0.197661	0.84331	0.924237	FALSE	FALSE
7406	ENSG00000113645	WWC1	5	q34	168291651	168472303	0.197464	0.843465	0.924251	FALSE	FALSE
7407	ENSG00000136842	TMOD1	9	q22.33	97501180	97601748	0.197452	0.843474	0.924251	FALSE	FALSE
7408	ENSG00000213619	NDUFS3	11	p11.2	47565336	47584562	0.197385	0.843526	0.924251	FALSE	FALSE
7409	ENSG00000165283	STOML2	9	p13.3	35099776	35103195	0.197164	0.843699	0.924378	FALSE	FALSE
7410	ENSG00000091483	FH	1	q43	241497603	241519761	0.197001	0.843827	0.924457	FALSE	FALSE
7411	ENSG00000262730	AC104581.2	17	p13.1	7925931	7930622	0.19667	0.844086	0.924679	FALSE	FALSE
7412	ENSG00000184678	HIST2H2BE	1	q21.2	149884459	149886652	0.196554	0.844176	0.924716	FALSE	FALSE
7413	ENSG00000185863	TMEM210	9	q34.3	137170858	137172409	0.195964	0.844639	0.924998	FALSE	FALSE
7414	ENSG00000182782	HCAR2	12	q24.31	122701293	122703343	0.195929	0.844666	0.924998	FALSE	FALSE
7415	ENSG00000115808	STRN	2	p22.2	36843640	36966472	0.195784	0.844779	0.925002	FALSE	FALSE
7416	ENSG00000158019	BABAM2	2	p23.2	27889941	28338901	0.195623	0.844905	0.925002	FALSE	FALSE
7417	ENSG00000159713	TPPP3	16	q22.1	67389809	67393535	0.195314	0.845147	0.925038	FALSE	FALSE
7418	ENSG00000134539	KLRD1	12	p13.2	10226058	10329600	0.194459	0.845817	0.925648	FALSE	FALSE
7419	ENSG00000172650	AGAP5	10	q22.2	73674285	73698159	0.19404	0.846145	0.925822	FALSE	FALSE
7420	ENSG00000070731	ST6GALNAC2	17	q25.1	76565379	76586956	0.193894	0.846259	0.925885	FALSE	FALSE
7421	ENSG00000122592	HOXA7	7	p15.2	27153716	27157936	0.193415	0.846634	0.926172	FALSE	FALSE
7422	ENSG00000196396	PTPN1	20	q13.13	50510321	50585241	0.193281	0.846739	0.926225	FALSE	FALSE
7423	ENSG00000160716	CHRNB2	1	q21.3	154567781	154580026	0.193158	0.846835	0.926268	FALSE	FALSE
7424	ENSG00000141013	GAS8	16	q24.3	90019629	90044975	0.192846	0.84708	0.926351	FALSE	FALSE
7425	ENSG00000141510	TP53	17	p13.1	7661779	7687550	0.192738	0.847165	0.926351	FALSE	FALSE
7426	ENSG00000133597	ADCK2	7	q34	140673153	140696261	0.192716	0.847181	0.926351	FALSE	FALSE
7427	ENSG00000138663	COPS4	4	q21.22	83034447	83075818	0.192368	0.847454	0.926451	FALSE	FALSE
7428	ENSG00000100714	MTHFD1	14	q23.3	64388031	64463457	0.191885	0.847832	0.926705	FALSE	FALSE
7429	ENSG00000126746	ZNF384	12	p13.31	6666477	6689572	0.191822	0.847881	0.926705	FALSE	FALSE
7430	ENSG00000141582	CBX4	17	q25.3	79833156	79839429	0.190939	0.848573	0.927119	FALSE	FALSE
7431	ENSG00000176749	CDK5R1	17	q11.2	32486619	32491256	0.190722	0.848743	0.927243	FALSE	FALSE
7432	ENSG00000204740	MALRD1	10	p12.31	19048771	19790401	0.190417	0.848982	0.927279	FALSE	FALSE
7433	ENSG00000179532	DNHD1	11	p15.4	6497260	6593758	0.190368	0.84902	0.927279	FALSE	FALSE
7434	ENSG00000173253	DMRT2	9	p24.3	1049858	1057552	0.190317	0.84906	0.927279	FALSE	FALSE
7435	ENSG00000166317	SYNPO2L	10	q22.2	73644881	73663803	0.190304	0.849071	0.927279	FALSE	FALSE
7436	ENSG00000100027	YPEL1	22	q11.22	21697544	21735834	0.19009	0.849239	0.927279	FALSE	FALSE
7437	ENSG00000176102	CSTF3	11	p13	33077188	33162371	0.189787	0.849476	0.927364	FALSE	FALSE
7438	ENSG00000103056	SMPD3	16	q22.1	68358325	68448688	0.189714	0.849533	0.927364	FALSE	FALSE
7439	ENSG00000172081	MOB3A	19	p13.3	2071038	2096673	0.189538	0.849671	0.927392	FALSE	FALSE
7440	ENSG00000171403	KRT9	17	q21.2	41565841	41572058	0.189223	0.849918	0.9276	FALSE	FALSE
7441	ENSG00000107960	STN1	10	q24.33	103882542	103918205	0.188692	0.850334	0.927902	FALSE	FALSE
7442	ENSG00000152208	GRID2	4	q22.1	92303622	93810157	0.187418	0.851333	0.928403	FALSE	FALSE
7443	ENSG00000168275	COA6	1	q42.2	234373456	234384049	0.187213	0.851493	0.928516	FALSE	FALSE
7444	ENSG00000136897	MRPL50	9	q31.1	101387633	101398614	0.186125	0.852347	0.929138	FALSE	FALSE
7445	ENSG00000106327	TFR2	7	q22.1	100620416	100642779	0.185869	0.852547	0.929216	FALSE	FALSE
7446	ENSG00000162714	ZNF496	1	q44	247297412	247331846	0.185817	0.852589	0.929216	FALSE	FALSE
7447	ENSG00000130695	CEP85	1	p36.11	26234200	26278808	0.185197	0.853074	0.929684	FALSE	FALSE
7448	ENSG00000182585	EPGN	4	q13.3	74308473	74315307	0.184668	0.853489	0.929951	FALSE	FALSE
7449	ENSG00000104870	FCGRT	19	q13.33	49506816	49526333	0.184217	0.853843	0.930151	FALSE	FALSE
7450	ENSG00000266302	AC098850.3	17	p11.2	16690261	16804453	0.183856	0.854126	0.930398	FALSE	FALSE
7451	ENSG00000082438	COBLL1	2	q24.3	164653624	164843679	0.183556	0.854362	0.930469	FALSE	FALSE
7452	ENSG00000171621	SPSB1	1	p36.22	9292880	9369532	0.182634	0.855086	0.931134	FALSE	FALSE
7453	ENSG00000157869	RAB28	4	p15.33	13361354	13484365	0.180869	0.856471	0.932265	FALSE	FALSE
7454	ENSG00000162236	STX5	11	q12.3	62806897	62832088	0.180802	0.856523	0.932265	FALSE	FALSE
7455	ENSG00000197965	MPZL1	1	q24.2	167721192	167791919	0.180573	0.856702	0.932357	FALSE	FALSE
7456	ENSG00000166913	YWHAB	20	q13.12	44885676	44908532	0.180372	0.85686	0.932357	FALSE	FALSE
7457	ENSG00000033627	ATP6V0A1	17	q21.2	42458844	42522611	0.180333	0.856891	0.932357	FALSE	FALSE
7458	ENSG00000215695	RSC1A1	1	p36.21	15659869	15661722	0.180138	0.857044	0.932462	FALSE	FALSE
7459	ENSG00000147592	LACTB2	8	q13.3	70635318	70669174	0.179297	0.857704	0.932994	FALSE	FALSE
7460	ENSG00000178685	PARP10	8	q24.3	143977153	144012772	0.178631	0.858227	0.933363	FALSE	FALSE
7461	ENSG00000106299	WASL	7	q31.32	123681935	123749067	0.178378	0.858426	0.933408	FALSE	FALSE
7462	ENSG00000139656	SMIM2	13	q14.11	44143543	44161257	0.178306	0.858483	0.933408	FALSE	FALSE
7463	ENSG00000204003	AL355987.1	9	q34.3	136738167	136748453	0.177906	0.858797	0.933687	FALSE	FALSE
7464	ENSG00000067798	NAV3	12	q21.2	77324641	78213008	0.177184	0.859364	0.934084	FALSE	FALSE
7465	ENSG00000105856	HBP1	7	q22.3	107168961	107202529	0.176885	0.859599	0.934117	FALSE	FALSE
7466	ENSG00000204099	NEU4	2	q37.3	241808825	241817413	0.176565	0.85985	0.934214	FALSE	FALSE
7467	ENSG00000205413	SAMD9	7	q21.2	93099513	93118023	0.176201	0.860136	0.934401	FALSE	FALSE
7468	ENSG00000114631	PODXL2	3	q21.3	127629181	127672809	0.176017	0.860281	0.934496	FALSE	FALSE
7469	ENSG00000182534	MXRA7	17	q25.1	76672551	76711016	0.175792	0.860458	0.934626	FALSE	FALSE
7470	ENSG00000108094	CUL2	10	p11.21	35008551	35090642	0.175449	0.860727	0.934689	FALSE	FALSE
7471	ENSG00000130309	COLGALT1	19	p13.11	17555594	17583162	0.175428	0.860743	0.934689	FALSE	FALSE
7472	ENSG00000140323	DISP2	15	q15.1	40358235	40378639	0.175119	0.860986	0.934891	FALSE	FALSE
7473	ENSG00000144035	NAT8	2	p13.1	73640832	73642393	0.174237	0.86168	0.93521	FALSE	FALSE
7474	ENSG00000119541	VPS4B	18	q21.33	63389190	63422483	0.174146	0.861751	0.935226	FALSE	FALSE
7475	ENSG00000135902	CHRND	2	q37.1	232525993	232536667	0.173489	0.862267	0.935547	FALSE	FALSE
7476	ENSG00000272442	AL353588.1	6	p21.1	44273194	44378957	0.173127	0.862552	0.935662	FALSE	FALSE
7477	ENSG00000071909	MYO3B	2	q31.1	170178145	170655171	0.172869	0.862755	0.935693	FALSE	FALSE
7478	ENSG00000167110	GOLGA2	9	q34.11	128255829	128275995	0.172801	0.862808	0.935693	FALSE	FALSE
7479	ENSG00000035687	ADSS	1	q44	244408494	244452134	0.172666	0.862914	0.935731	FALSE	FALSE
7480	ENSG00000160808	MYL3	3	p21.31	46857872	46882169	0.172611	0.862957	0.935731	FALSE	FALSE
7481	ENSG00000124140	SLC12A5	20	q13.12	46021690	46060152	0.172366	0.863149	0.935753	FALSE	FALSE
7482	ENSG00000129988	LBP	20	q11.23	38346356	38377023	0.172048	0.8634	0.935788	FALSE	FALSE
7483	ENSG00000144891	AGTR1	3	q24	148697784	148743008	0.172045	0.863402	0.935788	FALSE	FALSE
7484	ENSG00000170677	SOCS6	18	q22.2	70288901	70330200	0.172036	0.86341	0.935788	FALSE	FALSE
7485	ENSG00000115750	TAF1B	2	p25.1	9843354	9934416	0.171848	0.863557	0.935886	FALSE	FALSE
7486	ENSG00000169155	ZBTB43	9	q33.3	126805006	126838210	0.171661	0.863704	0.935922	FALSE	FALSE
7487	ENSG00000009950	MLXIPL	7	q11.23	73593194	73624543	0.17141	0.863901	0.936002	FALSE	FALSE
7488	ENSG00000151655	ITIH2	10	p14	7703269	7749520	0.170868	0.864328	0.936265	FALSE	FALSE
7489	ENSG00000167419	LPO	17	q22	58218548	58268518	0.17081	0.864373	0.936265	FALSE	FALSE
7490	ENSG00000244020	MT1HL1	1	q43	237004103	237004418	0.17075	0.86442	0.936265	FALSE	FALSE
7491	ENSG00000117569	PTBP2	1	p21.3	96721665	96823738	0.170603	0.864536	0.936328	FALSE	FALSE
7492	ENSG00000142794	NBPF3	1	p36.12	21440128	21485005	0.170007	0.865004	0.93665	FALSE	FALSE
7493	ENSG00000053371	AKR7A2	1	p36.13	19303965	19312146	0.169266	0.865587	0.936914	FALSE	FALSE
7494	ENSG00000125977	EIF2S2	20	q11.22	34088298	34112332	0.168865	0.865903	0.937067	FALSE	FALSE
7495	ENSG00000140264	SERF2	15	q15.3	43777087	43802589	0.168476	0.866209	0.937336	FALSE	FALSE
7496	ENSG00000129455	KLK8	19	q13.41	50996007	51002711	0.16762	0.866882	0.937694	FALSE	FALSE
7497	ENSG00000183431	SF3A3	1	p34.3	37956975	37990921	0.166998	0.867371	0.937885	FALSE	FALSE
7498	ENSG00000107223	EDF1	9	q34.3	136862119	136866286	0.166958	0.867403	0.937885	FALSE	FALSE
7499	ENSG00000147852	VLDLR	9	p24.2	2621834	2660053	0.16694	0.867418	0.937885	FALSE	FALSE
7500	ENSG00000066468	FGFR2	10	q26.13	121478334	121598458	0.166886	0.86746	0.937885	FALSE	FALSE
7501	ENSG00000107362	ABHD17B	9	q21.13	71862452	71910931	0.165764	0.868343	0.938442	FALSE	FALSE
7502	ENSG00000165914	TTC7B	14	q32.11	90524564	90816479	0.165724	0.868375	0.938442	FALSE	FALSE
7503	ENSG00000116455	WDR77	1	p13.2	111439890	111449376	0.164385	0.869428	0.939456	FALSE	FALSE
7504	ENSG00000185518	SV2B	15	q26.1	91099950	91301309	0.164157	0.869607	0.939465	FALSE	FALSE
7505	ENSG00000143107	FNDC7	1	p13.3	108712657	108742740	0.163692	0.869973	0.93969	FALSE	FALSE
7506	ENSG00000211460	TSN	2	q14.3	121737103	121767853	0.163657	0.870001	0.93969	FALSE	FALSE
7507	ENSG00000185198	PRSS57	19	p13.3	685546	695498	0.16361	0.870038	0.93969	FALSE	FALSE
7508	ENSG00000172292	CERS6	2	q24.3	168455862	168775137	0.163143	0.870405	0.940017	FALSE	FALSE
7509	ENSG00000154719	MRPL39	21	q21.3	25585656	25607517	0.163035	0.870491	0.940048	FALSE	FALSE
7510	ENSG00000110888	CAPRIN2	12	p11.21	30709552	30754951	0.162792	0.870682	0.940161	FALSE	FALSE
7511	ENSG00000183775	KCTD16	5	q31.3	144170832	144485686	0.162756	0.87071	0.940161	FALSE	FALSE
7512	ENSG00000128487	SPECC1	17	p11.2	20009344	20319026	0.162557	0.870868	0.940207	FALSE	FALSE
7513	ENSG00000103707	MTFMT	15	q22.31	65001512	65029639	0.162173	0.871169	0.940409	FALSE	FALSE
7514	ENSG00000113732	ATP6V0E1	5	q35.1	172983757	173035445	0.162051	0.871266	0.940451	FALSE	FALSE
7515	ENSG00000100664	EIF5	14	q32.32	103333544	103345025	0.161531	0.871675	0.94067	FALSE	FALSE
7516	ENSG00000248099	INSL3	19	p13.11	17816512	17821574	0.161458	0.871733	0.94067	FALSE	FALSE
7517	ENSG00000250644	AC068580.4	11	p15.5	1734821	1763954	0.161349	0.871818	0.94067	FALSE	FALSE
7518	ENSG00000214357	NEURL1B	5	q35.1	172641266	172691540	0.161293	0.871862	0.94067	FALSE	FALSE
7519	ENSG00000154764	WNT7A	3	p25.1	13816258	13880121	0.161208	0.871929	0.94067	FALSE	FALSE
7520	ENSG00000109163	GNRHR	4	q13.2	67739328	67754360	0.161147	0.871978	0.94067	FALSE	FALSE
7521	ENSG00000150656	CNDP1	18	q22.3	74534440	74587212	0.161036	0.872065	0.94067	FALSE	FALSE
7522	ENSG00000198160	MIER1	1	p31.3	66924895	66988619	0.160993	0.872099	0.94067	FALSE	FALSE
7523	ENSG00000105732	ZNF574	19	q13.2	42068477	42081549	0.160328	0.872623	0.941007	FALSE	FALSE
7524	ENSG00000171431	KRT20	17	q21.2	40875941	40885227	0.160219	0.872709	0.941007	FALSE	FALSE
7525	ENSG00000148300	REXO4	9	q34.2	133406059	133418096	0.160108	0.872796	0.941007	FALSE	FALSE
7526	ENSG00000148399	DPH7	9	q34.3	137554904	137578935	0.159535	0.873247	0.941351	FALSE	FALSE
7527	ENSG00000127241	MASP1	3	q27.3	187217285	187292022	0.159087	0.8736	0.941357	FALSE	FALSE
7528	ENSG00000116977	LGALS8	1	q43	236518000	236552981	0.159044	0.873634	0.941357	FALSE	FALSE
7529	ENSG00000130244	FAM98C	19	q13.2	38403135	38409088	0.158941	0.873715	0.941357	FALSE	FALSE
7530	ENSG00000136104	RNASEH2B	13	q14.3	50909678	51024120	0.1589	0.873748	0.941357	FALSE	FALSE
7531	ENSG00000108379	WNT3	17	q21.32	46762506	46833154	0.158791	0.873834	0.941357	FALSE	FALSE
7532	ENSG00000134283	PPHLN1	12	q12	42238447	42459715	0.158728	0.873883	0.941357	FALSE	FALSE
7533	ENSG00000115514	TXNDC9	2	q11.2	99318982	99340702	0.158455	0.874098	0.941403	FALSE	FALSE
7534	ENSG00000177879	AP3S1	5	q22.3	115841481	115914081	0.158154	0.874336	0.941597	FALSE	FALSE
7535	ENSG00000091129	NRCAM	7	q31.1	108147623	108456717	0.158045	0.874421	0.941627	FALSE	FALSE
7536	ENSG00000089053	ANAPC5	12	q24.31	121308245	121399896	0.157855	0.874571	0.94163	FALSE	FALSE
7537	ENSG00000136811	ODF2	9	q34.11	128455186	128501292	0.157733	0.874667	0.94163	FALSE	FALSE
7538	ENSG00000119725	ZNF410	14	q24.3	73886617	73932511	0.157643	0.874738	0.94163	FALSE	FALSE
7539	ENSG00000132467	UTP3	4	q13.3	70688479	70690551	0.15755	0.874811	0.94163	FALSE	FALSE
7540	ENSG00000143319	ISG20L2	1	q23.1	156721891	156728799	0.157362	0.874959	0.94163	FALSE	FALSE
7541	ENSG00000182264	IZUMO1	19	q13.33	48740852	48746909	0.157282	0.875022	0.94163	FALSE	FALSE
7542	ENSG00000186364	NUDT17	1	q21.1	145845629	145848953	0.157234	0.87506	0.94163	FALSE	FALSE
7543	ENSG00000077235	GTF3C1	16	p12.1	27459555	27549913	0.157203	0.875085	0.94163	FALSE	FALSE
7544	ENSG00000058262	SEC61A1	3	q21.3	128051641	128071683	0.157168	0.875112	0.94163	FALSE	FALSE
7545	ENSG00000148826	NKX6-2	10	q26.3	132783179	132786052	0.156828	0.875381	0.941856	FALSE	FALSE
7546	ENSG00000152670	DDX4	5	q11.2	55738017	55817157	0.156542	0.875606	0.942037	FALSE	FALSE
7547	ENSG00000115604	IL18R1	2	q12.1	102311529	102398775	0.155863	0.876141	0.942413	FALSE	FALSE
7548	ENSG00000066185	ZMYND12	1	p34.2	42430329	42456267	0.155808	0.876185	0.942413	FALSE	FALSE
7549	ENSG00000198954	KIF1BP	10	q22.1	68988721	69043544	0.155482	0.876442	0.942503	FALSE	FALSE
7550	ENSG00000106366	SERPINE1	7	q22.1	101127089	101139266	0.155231	0.876639	0.942534	FALSE	FALSE
7551	ENSG00000196497	IPO4	14	q12	24180219	24188964	0.155165	0.876691	0.942534	FALSE	FALSE
7552	ENSG00000128294	TPST2	22	q12.1	26521983	26596717	0.155154	0.8767	0.942534	FALSE	FALSE
7553	ENSG00000010256	UQCRC1	3	p21.31	48599002	48610976	0.155037	0.876792	0.942572	FALSE	FALSE
7554	ENSG00000138483	CCDC54	3	q13.12	107377194	107378637	0.15463	0.877113	0.942608	FALSE	FALSE
7555	ENSG00000149488	TMC2	20	p13	2536607	2641784	0.154469	0.87724	0.942682	FALSE	FALSE
7556	ENSG00000117862	TXNDC12	1	p32.3	52020131	52056171	0.154095	0.877535	0.942905	FALSE	FALSE
7557	ENSG00000196182	STK40	1	p34.3	36339624	36385896	0.153987	0.87762	0.942905	FALSE	FALSE
7558	ENSG00000243444	PALM2	9	q31.3	109640788	109946703	0.153394	0.878088	0.943347	FALSE	FALSE
7559	ENSG00000183291	SELENOF	1	p22.3	86862445	86914424	0.153304	0.878158	0.94336	FALSE	FALSE
7560	ENSG00000122965	RBM19	12	q24.21	113816738	113966371	0.152801	0.878555	0.94354	FALSE	FALSE
7561	ENSG00000078043	PIAS2	18	q21.1	46803224	46920160	0.152279	0.878967	0.943721	FALSE	FALSE
7562	ENSG00000169714	CNBP	3	q21.3	129169484	129183922	0.152223	0.879011	0.943721	FALSE	FALSE
7563	ENSG00000169067	ACTBL2	5	q11.2	57480016	57482809	0.151704	0.879421	0.943962	FALSE	FALSE
7564	ENSG00000178726	THBD	20	p11.21	23045633	23049741	0.151528	0.879559	0.943962	FALSE	FALSE
7565	ENSG00000113763	UNC5A	5	q35.2	176810477	176880898	0.151355	0.879696	0.943962	FALSE	FALSE
7566	ENSG00000176715	ACSF3	16	q24.3	89088375	89164121	0.150748	0.880174	0.944228	FALSE	FALSE
7567	ENSG00000137198	GMPR	6	p22.3	16238580	16295549	0.150359	0.880482	0.944434	FALSE	FALSE
7568	ENSG00000134183	GNAT2	1	p13.3	109603267	109619929	0.150157	0.88064	0.94452	FALSE	FALSE
7569	ENSG00000072657	TRHDE	12	q21.1	72087266	72670757	0.149988	0.880774	0.944562	FALSE	FALSE
7570	ENSG00000160801	PTH1R	3	p21.31	46877746	46903799	0.149099	0.881476	0.944883	FALSE	FALSE
7571	ENSG00000146276	GABRR1	6	q15	89177501	89231278	0.148392	0.882033	0.945357	FALSE	FALSE
7572	ENSG00000162231	NXF1	11	q12.3	62792123	62806302	0.147881	0.882437	0.945655	FALSE	FALSE
7573	ENSG00000167969	ECI1	16	p13.3	2239395	2252300	0.14788	0.882437	0.945655	FALSE	FALSE
7574	ENSG00000253626	EIF5AL1	10	q22.3	79512601	79516440	0.147797	0.882503	0.945655	FALSE	FALSE
7575	ENSG00000168032	ENTPD3	3	p22.1	40387156	40428744	0.147747	0.882542	0.945655	FALSE	FALSE
7576	ENSG00000101363	MANBAL	20	q11.23	37289638	37317260	0.147421	0.8828	0.945726	FALSE	FALSE
7577	ENSG00000198597	ZNF536	19	q12	30228290	30713538	0.147396	0.882819	0.945726	FALSE	FALSE
7578	ENSG00000171314	PGAM1	10	q24.1	97426160	97433441	0.147284	0.882908	0.945738	FALSE	FALSE
7579	ENSG00000110665	C11orf21	11	p15.5	2295645	2303049	0.147031	0.883107	0.94574	FALSE	FALSE
7580	ENSG00000118260	CREB1	2	q33.3	207529737	207603431	0.146873	0.883232	0.94574	FALSE	FALSE
7581	ENSG00000116266	STXBP3	1	p13.3	108746674	108809526	0.146798	0.883292	0.94574	FALSE	FALSE
7582	ENSG00000172053	QARS	3	p21.31	49095932	49105135	0.146697	0.883371	0.94574	FALSE	FALSE
7583	ENSG00000175764	TTLL11	9	q33.2	121821928	122093606	0.146123	0.883824	0.946055	FALSE	FALSE
7584	ENSG00000146755	TRIM50	7	q11.23	73312539	73328082	0.146061	0.883873	0.946055	FALSE	FALSE
7585	ENSG00000178980	SELENOW	19	q13.33	47778572	47784686	0.146033	0.883895	0.946055	FALSE	FALSE
7586	ENSG00000146083	RNF44	5	q35.2	176526697	176538025	0.145574	0.884258	0.946141	FALSE	FALSE
7587	ENSG00000115239	ASB3	2	p16.2	53532672	53787610	0.145419	0.88438	0.946141	FALSE	FALSE
7588	ENSG00000066926	FECH	18	q21.31	57548283	57586772	0.145064	0.884661	0.94638	FALSE	FALSE
7589	ENSG00000135473	PAN2	12	q13.3	56316223	56334053	0.144676	0.884967	0.946394	FALSE	FALSE
7590	ENSG00000026103	FAS	10	q23.31	88990582	89015785	0.143952	0.885539	0.946659	FALSE	FALSE
7591	ENSG00000170381	SEMA3E	7	q21.11	83363238	83649113	0.143856	0.885614	0.946659	FALSE	FALSE
7592	ENSG00000168263	KCNV2	9	p24.2	2717502	2730037	0.143746	0.885701	0.94669	FALSE	FALSE
7593	ENSG00000100092	SH3BP1	22	q13.1	37634654	37656119	0.143439	0.885944	0.946837	FALSE	FALSE
7594	ENSG00000067596	DHX8	17	q21.31	43483865	43610338	0.143191	0.886139	0.946974	FALSE	FALSE
7595	ENSG00000085433	WDR47	1	p13.3	108970214	109042113	0.142702	0.886526	0.94717	FALSE	FALSE
7596	ENSG00000182459	TEX19	17	q25.3	82359247	82363776	0.142639	0.886575	0.94717	FALSE	FALSE
7597	ENSG00000130638	ATXN10	22	q13.31	45671798	45845307	0.142585	0.886618	0.94717	FALSE	FALSE
7598	ENSG00000139546	TARBP2	12	q13.13	53500921	53506431	0.14252	0.886669	0.94717	FALSE	FALSE
7599	ENSG00000154359	LONRF1	8	p23.1	12721894	12756073	0.141907	0.887153	0.94748	FALSE	FALSE
7600	ENSG00000040275	SPDL1	5	q35.1	169583634	169604778	0.141604	0.887393	0.947497	FALSE	FALSE
7601	ENSG00000165757	JCAD	10	p11.23	30012800	30115494	0.141468	0.8875	0.947497	FALSE	FALSE
7602	ENSG00000167676	PLIN4	19	p13.3	4502180	4518465	0.141077	0.887809	0.947647	FALSE	FALSE
7603	ENSG00000160584	SIK3	11	q23.3	116843402	117098437	0.140961	0.887901	0.947683	FALSE	FALSE
7604	ENSG00000115944	COX7A2L	2	p21	42333546	42425088	0.140735	0.888079	0.947812	FALSE	FALSE
7605	ENSG00000188037	CLCN1	7	q34	143316126	143352083	0.140662	0.888137	0.947812	FALSE	FALSE
7606	ENSG00000181481	RNF135	17	q11.2	30968785	30999911	0.140398	0.888345	0.94785	FALSE	FALSE
7607	ENSG00000163689	C3orf67	3	p14.2	58717365	59050084	0.139812	0.888808	0.948191	FALSE	FALSE
7608	ENSG00000106006	HOXA6	7	p15.2	27145396	27150603	0.139667	0.888923	0.948191	FALSE	FALSE
7609	ENSG00000109775	UFSP2	4	q35.1	185399540	185425985	0.139627	0.888955	0.948191	FALSE	FALSE
7610	ENSG00000138336	TET1	10	q21.3	68560656	68694482	0.139309	0.889206	0.948398	FALSE	FALSE
7611	ENSG00000100744	GSKIP	14	q32.2	96363452	96387288	0.139001	0.889449	0.948498	FALSE	FALSE
7612	ENSG00000171102	OBP2B	9	q34.2	133205277	133209250	0.138956	0.889485	0.948498	FALSE	FALSE
7613	ENSG00000172508	CARNS1	11	q13.2	67414968	67425607	0.138284	0.890016	0.948799	FALSE	FALSE
7614	ENSG00000111700	SLCO1B3	12	p12.2	20810702	20916911	0.138273	0.890024	0.948799	FALSE	FALSE
7615	ENSG00000169218	RSPO1	1	p34.3	37611350	37634923	0.138248	0.890045	0.948799	FALSE	FALSE
7616	ENSG00000128607	KLHDC10	7	q32.2	130070510	130135720	0.138017	0.890227	0.948828	FALSE	FALSE
7617	ENSG00000164022	AIMP1	4	q24	106315544	106349226	0.137991	0.890247	0.948828	FALSE	FALSE
7618	ENSG00000205426	KRT81	12	q13.13	52285913	52291534	0.137837	0.890369	0.948828	FALSE	FALSE
7619	ENSG00000177694	NAALADL2	3	q26.31	174438573	175810552	0.137775	0.890418	0.948828	FALSE	FALSE
7620	ENSG00000136816	TOR1B	9	q34.11	129803153	129811281	0.137774	0.890419	0.948828	FALSE	FALSE
7621	ENSG00000176476	SGF29	16	p11.2	28553915	28591790	0.137574	0.890577	0.94888	FALSE	FALSE
7622	ENSG00000163075	CFAP221	2	q14.2	119544432	119662251	0.137566	0.890583	0.94888	FALSE	FALSE
7623	ENSG00000100385	IL2RB	22	q12.3	37125838	37175054	0.137358	0.890748	0.948932	FALSE	FALSE
7624	ENSG00000253598	SLC10A5	8	q21.13	81693607	81696174	0.13713	0.890928	0.949062	FALSE	FALSE
7625	ENSG00000167971	CASKIN1	16	p13.3	2177180	2196525	0.136548	0.891388	0.949404	FALSE	FALSE
7626	ENSG00000169016	E2F6	2	p25.1	11444375	11466177	0.136093	0.891748	0.949689	FALSE	FALSE
7627	ENSG00000173826	KCNH6	17	q23.3	63523334	63548977	0.135977	0.891839	0.949725	FALSE	FALSE
7628	ENSG00000186642	PDE2A	11	q13.4	72576141	72674591	0.135206	0.892449	0.950145	FALSE	FALSE
7629	ENSG00000149201	CCDC81	11	q14.2	86374736	86423109	0.135185	0.892465	0.950145	FALSE	FALSE
7630	ENSG00000141012	GALNS	16	q24.3	88813734	88856970	0.134805	0.892766	0.95017	FALSE	FALSE
7631	ENSG00000123600	METTL8	2	q31.1	171317405	171434802	0.134642	0.892895	0.95017	FALSE	FALSE
7632	ENSG00000174032	SLC25A30	13	q14.13	45393316	45418455	0.134527	0.892986	0.95017	FALSE	FALSE
7633	ENSG00000120457	KCNJ5	11	q24.3	128891356	128921035	0.134323	0.893147	0.95017	FALSE	FALSE
7634	ENSG00000187258	NPSR1	7	p14.3	34658239	34878332	0.134276	0.893184	0.95017	FALSE	FALSE
7635	ENSG00000080573	COL5A3	19	p13.2	9959561	10010471	0.134116	0.893311	0.950243	FALSE	FALSE
7636	ENSG00000144671	SLC22A14	3	p22.2	38282294	38318575	0.133944	0.893447	0.950326	FALSE	FALSE
7637	ENSG00000173930	SLCO4C1	5	q21.1	102233986	102296549	0.133801	0.89356	0.950375	FALSE	FALSE
7638	ENSG00000099256	PRTFDC1	10	p12.1	24848607	24952604	0.133739	0.893609	0.950375	FALSE	FALSE
7639	ENSG00000104904	OAZ1	19	p13.3	2269509	2273490	0.133187	0.894045	0.950651	FALSE	FALSE
7640	ENSG00000163382	NAXE	1	q22	156591762	156594299	0.132969	0.894218	0.950715	FALSE	FALSE
7641	ENSG00000175662	TOM1L2	17	p11.2	17843511	17972422	0.132242	0.894793	0.951087	FALSE	FALSE
7642	ENSG00000159840	ZYX	7	q34	143381080	143391111	0.13216	0.894857	0.951087	FALSE	FALSE
7643	ENSG00000125740	FOSB	19	q13.32	45467995	45475179	0.132154	0.894863	0.951087	FALSE	FALSE
7644	ENSG00000198018	ENTPD7	10	q24.2	99659506	99706240	0.132129	0.894882	0.951087	FALSE	FALSE
7645	ENSG00000105619	TFPT	19	q13.42	54107013	54115675	0.132086	0.894916	0.951087	FALSE	FALSE
7646	ENSG00000271723	MROH7-TTC4	1	p32.3	54641786	54742308	0.131678	0.895239	0.951184	FALSE	FALSE
7647	ENSG00000133313	CNDP2	18	q22.3	74495816	74523454	0.131417	0.895445	0.95128	FALSE	FALSE
7648	ENSG00000136813	ECPAS	9	q31.3	111360692	111484745	0.131087	0.895706	0.951448	FALSE	FALSE
7649	ENSG00000244588	RAD21L1	20	p13	1226056	1296421	0.13107	0.89572	0.951448	FALSE	FALSE
7650	ENSG00000228144	AC078927.1	12	q14.3	66123917	66169985	0.130397	0.896252	0.951564	FALSE	FALSE
7651	ENSG00000125878	TCF15	20	p13	603797	610398	0.130309	0.896322	0.951564	FALSE	FALSE
7652	ENSG00000244405	ETV5	3	q27.2	186046308	186110318	0.130259	0.896362	0.951564	FALSE	FALSE
7653	ENSG00000256060	TRAPPC2B	19	q13.43	57363511	57365353	0.130226	0.896388	0.951564	FALSE	FALSE
7654	ENSG00000168743	NPNT	4	q24	105894775	106004027	0.130055	0.896523	0.951564	FALSE	FALSE
7655	ENSG00000145491	ROPN1L	5	p15.2	10441524	10472029	0.129994	0.896571	0.951564	FALSE	FALSE
7656	ENSG00000264545	AL359922.1	9	p21.3	21802636	22032986	0.129935	0.896618	0.951564	FALSE	FALSE
7657	ENSG00000163001	CFAP36	2	p16.1	55519604	55545879	0.129871	0.896669	0.951564	FALSE	FALSE
7658	ENSG00000110536	PTPMT1	11	p11.2	47565430	47573461	0.129788	0.896734	0.951564	FALSE	FALSE
7659	ENSG00000156735	BAG4	8	p11.23	38176533	38213301	0.129761	0.896756	0.951564	FALSE	FALSE
7660	ENSG00000095380	NANS	9	q22.33	98056739	98083075	0.129525	0.896942	0.9517	FALSE	FALSE
7661	ENSG00000186010	NDUFA13	19	p13.11	19515736	19529054	0.129401	0.89704	0.951742	FALSE	FALSE
7662	ENSG00000143126	CELSR2	1	p13.3	109250019	109275750	0.128786	0.897527	0.952125	FALSE	FALSE
7663	ENSG00000110171	TRIM3	11	p15.4	6448613	6474459	0.128725	0.897575	0.952125	FALSE	FALSE
7664	ENSG00000143384	MCL1	1	q21.2	150574551	150579738	0.128528	0.897731	0.952229	FALSE	FALSE
7665	ENSG00000160712	IL6R	1	q21.3	154405193	154469450	0.128194	0.897996	0.952338	FALSE	FALSE
7666	ENSG00000254997	KRTAP5-9	11	q13.4	71548418	71549553	0.128096	0.898073	0.952338	FALSE	FALSE
7667	ENSG00000167910	CYP7A1	8	q12.1	58490178	58500236	0.128081	0.898085	0.952338	FALSE	FALSE
7668	ENSG00000172775	FAM192A	16	q13	57152466	57186116	0.126924	0.899001	0.952716	FALSE	FALSE
7669	ENSG00000204950	LRRC10B	11	q12.2	61508800	61511018	0.126648	0.899219	0.952716	FALSE	FALSE
7670	ENSG00000161243	FBXO27	19	q13.2	38990714	39032785	0.126482	0.89935	0.952716	FALSE	FALSE
7671	ENSG00000162191	UBXN1	11	q12.3	62676498	62679117	0.126457	0.89937	0.952716	FALSE	FALSE
7672	ENSG00000109061	MYH1	17	p13.1	10492307	10518543	0.12636	0.899447	0.952716	FALSE	FALSE
7673	ENSG00000163518	FCRL4	1	q23.1	157573749	157598080	0.126098	0.899654	0.952729	FALSE	FALSE
7674	ENSG00000100823	APEX1	14	q11.2	20455191	20457772	0.12534	0.900254	0.953179	FALSE	FALSE
7675	ENSG00000110011	DNAJC4	11	q13.1	64230278	64234286	0.124755	0.900717	0.953608	FALSE	FALSE
7676	ENSG00000167434	CA4	17	q23.1	60149936	60170899	0.124601	0.900839	0.953676	FALSE	FALSE
7677	ENSG00000121905	HPCA	1	p35.1	32885994	32898441	0.124417	0.900985	0.953737	FALSE	FALSE
7678	ENSG00000189410	SH2D5	1	p36.12	20719732	20732837	0.123995	0.901319	0.953737	FALSE	FALSE
7679	ENSG00000025434	NR1H3	11	p11.2	47248300	47269032	0.123923	0.901376	0.953737	FALSE	FALSE
7680	ENSG00000027075	PRKCH	14	q23.1	61187559	61550976	0.123888	0.901404	0.953737	FALSE	FALSE
7681	ENSG00000088451	TGDS	13	q32.1	94574051	94596257	0.123782	0.901488	0.953737	FALSE	FALSE
7682	ENSG00000157637	SLC38A10	17	q25.3	81245000	81295547	0.123776	0.901493	0.953737	FALSE	FALSE
7683	ENSG00000160299	PCNT	21	q22.3	46324122	46445769	0.12343	0.901766	0.953919	FALSE	FALSE
7684	ENSG00000187566	NHLRC1	6	p22.3	18120440	18122687	0.122871	0.902209	0.954141	FALSE	FALSE
7685	ENSG00000119285	HEATR1	1	q43	236549005	236604504	0.122325	0.902641	0.954414	FALSE	FALSE
7686	ENSG00000108840	HDAC5	17	q21.31	44076746	44123702	0.122238	0.90271	0.954425	FALSE	FALSE
7687	ENSG00000113758	DBN1	5	q35.3	177456608	177474401	0.121898	0.90298	0.954583	FALSE	FALSE
7688	ENSG00000255181	CCDC166	8	q24.3	143706694	143708109	0.121755	0.903093	0.954583	FALSE	FALSE
7689	ENSG00000250317	SMIM20	4	p15.2	25861830	25929874	0.121342	0.90342	0.954616	FALSE	FALSE
7690	ENSG00000142227	EMP3	19	q13.33	48321509	48330553	0.121306	0.903449	0.954616	FALSE	FALSE
7691	ENSG00000159588	CCDC17	1	p34.1	45620044	45624057	0.121276	0.903472	0.954616	FALSE	FALSE
7692	ENSG00000183655	KLHL25	15	q25.3	85759323	85795030	0.120688	0.903938	0.954985	FALSE	FALSE
7693	ENSG00000104381	GDAP1	8	q21.11	74321130	74488872	0.120214	0.904314	0.955197	FALSE	FALSE
7694	ENSG00000118620	ZNF430	19	p12	21020620	21060050	0.120076	0.904423	0.955251	FALSE	FALSE
7695	ENSG00000135148	TRAFD1	12	q24.13	112125501	112153609	0.1193	0.905037	0.955715	FALSE	FALSE
7696	ENSG00000167394	ZNF668	16	p11.2	31060843	31074320	0.119141	0.905164	0.955719	FALSE	FALSE
7697	ENSG00000104432	IL7	8	q21.13	78675743	78805523	0.118855	0.90539	0.955719	FALSE	FALSE
7698	ENSG00000119421	NDUFA8	9	q33.2	122144058	122159819	0.118706	0.905508	0.955782	FALSE	FALSE
7699	ENSG00000111245	MYL2	12	q24.11	110910819	110920722	0.118619	0.905577	0.955793	FALSE	FALSE
7700	ENSG00000035664	DAPK2	15	q22.31	63907036	64072033	0.118215	0.905897	0.956008	FALSE	FALSE
7701	ENSG00000176994	SMCR8	17	p11.2	18315310	18328055	0.117433	0.906517	0.956299	FALSE	FALSE
7702	ENSG00000273331	TM4SF19-TCTEX1D2	3	q29	196316082	196338373	0.116692	0.907104	0.956558	FALSE	FALSE
7703	ENSG00000006377	DLX6	7	q21.3	97005548	97011039	0.116472	0.907278	0.956604	FALSE	FALSE
7704	ENSG00000117983	MUC5B	11	p15.5	1223066	1262172	0.116274	0.907435	0.956708	FALSE	FALSE
7705	ENSG00000188508	KRTDAP	19	q13.12	35487324	35495558	0.116156	0.907529	0.956712	FALSE	FALSE
7706	ENSG00000115282	TTC31	2	p13.1	74483073	74494886	0.115833	0.907785	0.956831	FALSE	FALSE
7707	ENSG00000171148	TADA3	3	p25.3	9779860	9793011	0.115675	0.90791	0.956839	FALSE	FALSE
7708	ENSG00000165280	VCP	9	p13.3	35056064	35073249	0.115225	0.908267	0.956839	FALSE	FALSE
7709	ENSG00000134461	ANKRD16	10	p15.1	5861617	5889906	0.115197	0.908289	0.956839	FALSE	FALSE
7710	ENSG00000145990	GFOD1	6	p23	13357830	13487662	0.115031	0.90842	0.956839	FALSE	FALSE
7711	ENSG00000107554	DNMBP	10	q24.2	99875577	100009919	0.115018	0.908431	0.956839	FALSE	FALSE
7712	ENSG00000143878	RHOB	2	p24.1	20447074	20449445	0.114984	0.908458	0.956839	FALSE	FALSE
7713	ENSG00000164684	ZNF704	8	q21.13	80628451	80874781	0.114917	0.908511	0.956839	FALSE	FALSE
7714	ENSG00000153993	SEMA3D	7	q21.11	84995553	85186855	0.114868	0.90855	0.956839	FALSE	FALSE
7715	ENSG00000177311	ZBTB38	3	q23	141324213	141449792	0.114846	0.908567	0.956839	FALSE	FALSE
7716	ENSG00000175283	DOLK	9	q34.11	128945530	128947619	0.114351	0.90896	0.957147	FALSE	FALSE
7717	ENSG00000140044	JDP2	14	q24.3	75427716	75474111	0.11379	0.909404	0.957369	FALSE	FALSE
7718	ENSG00000132465	JCHAIN	4	q13.3	70655541	70681817	0.113424	0.909694	0.957369	FALSE	FALSE
7719	ENSG00000122477	LRRC39	1	p21.2	100148449	100178273	0.113361	0.909744	0.957369	FALSE	FALSE
7720	ENSG00000188396	TCTEX1D4	1	p34.1	44805913	44806675	0.113249	0.909833	0.957369	FALSE	FALSE
7721	ENSG00000074621	SLC24A1	15	q22.31	65611366	65660995	0.113201	0.909871	0.957369	FALSE	FALSE
7722	ENSG00000100483	VCPKMT	14	q21.3	50108632	50116600	0.113093	0.909957	0.957398	FALSE	FALSE
7723	ENSG00000185905	C16orf54	16	p11.2	29742463	29746006	0.112592	0.910354	0.957529	FALSE	FALSE
7724	ENSG00000214376	VSTM5	11	q21	93818232	93850531	0.11237	0.91053	0.957632	FALSE	FALSE
7725	ENSG00000141542	RAB40B	17	q25.3	82654973	82698728	0.112274	0.910606	0.957651	FALSE	FALSE
7726	ENSG00000095002	MSH2	2	p21	47402969	47663146	0.111582	0.911155	0.957857	FALSE	FALSE
7727	ENSG00000268750	AC010522.1	19	q13.43	57819719	57858941	0.111322	0.911361	0.957857	FALSE	FALSE
7728	ENSG00000076554	TPD52	8	q21.13	80034745	80231232	0.111244	0.911423	0.957857	FALSE	FALSE
7729	ENSG00000215375	MYL5	4	p16.3	673580	682033	0.11049	0.912021	0.958279	FALSE	FALSE
7730	ENSG00000198740	ZNF652	17	q21.33	49289206	49362473	0.110096	0.912334	0.958452	FALSE	FALSE
7731	ENSG00000159339	PADI4	1	p36.13	17308195	17364004	0.109573	0.912748	0.958736	FALSE	FALSE
7732	ENSG00000112245	PTP4A1	6	q12	63521746	63583377	0.109019	0.913188	0.95907	FALSE	FALSE
7733	ENSG00000272104	Z84492.1	3	p21.31	50350892	50367923	0.108951	0.913241	0.95907	FALSE	FALSE
7734	ENSG00000156885	COX6A2	16	p11.2	31427731	31428428	0.108731	0.913416	0.959146	FALSE	FALSE
7735	ENSG00000174640	SLCO2A1	3	q22.2	133928145	134052184	0.108479	0.913616	0.959152	FALSE	FALSE
7736	ENSG00000172409	CLP1	11	q12.1	57648992	57661868	0.10841	0.913671	0.959152	FALSE	FALSE
7737	ENSG00000147573	TRIM55	8	q13.1	66126896	66175487	0.108278	0.913775	0.959201	FALSE	FALSE
7738	ENSG00000171720	HDAC3	5	q31.3	141620876	141636870	0.107356	0.914506	0.959723	FALSE	FALSE
7739	ENSG00000147533	GOLGA7	8	p11.21	41490396	41510980	0.107132	0.914684	0.959798	FALSE	FALSE
7740	ENSG00000164849	GPR146	7	p22.3	1044576	1059261	0.106335	0.915316	0.960266	FALSE	FALSE
7741	ENSG00000113569	NUP155	5	p13.2	37288137	37371181	0.105989	0.915591	0.960478	FALSE	FALSE
7742	ENSG00000232434	AJM1	9	q34.3	136844415	136848801	0.10575	0.91578	0.960508	FALSE	FALSE
7743	ENSG00000173744	AGFG1	2	q36.3	227472152	227561214	0.105686	0.915832	0.960508	FALSE	FALSE
7744	ENSG00000019549	SNAI2	8	q11.21	48917604	48921740	0.105385	0.916071	0.960566	FALSE	FALSE
7745	ENSG00000204120	GIGYF2	2	q37.1	232697299	232860575	0.105174	0.916238	0.960646	FALSE	FALSE
7746	ENSG00000163938	GNL3	3	p21.1	52681156	52694492	0.105141	0.916264	0.960646	FALSE	FALSE
7747	ENSG00000108255	CRYBA1	17	q11.2	29246863	29254494	0.105013	0.916366	0.960691	FALSE	FALSE
7748	ENSG00000133216	EPHB2	1	p36.12	22710839	22921500	0.104414	0.916841	0.960937	FALSE	FALSE
7749	ENSG00000182450	KCNK4	11	q13.1	64291302	64300031	0.104355	0.916887	0.960937	FALSE	FALSE
7750	ENSG00000196591	HDAC2	6	q21	113933028	114011308	0.103857	0.917282	0.961222	FALSE	FALSE
7751	ENSG00000120699	EXOSC8	13	q13.3	36998816	37009613	0.103054	0.91792	0.961647	FALSE	FALSE
7752	ENSG00000158220	ESYT3	3	q22.3	138434586	138481686	0.103016	0.91795	0.961647	FALSE	FALSE
7753	ENSG00000198839	ZNF277	7	q31.1	112206588	112343096	0.102895	0.918046	0.961647	FALSE	FALSE
7754	ENSG00000155096	AZIN1	8	q22.3	102826357	102893864	0.102866	0.918069	0.961647	FALSE	FALSE
7755	ENSG00000163956	LRPAP1	4	p16.3	3503597	3532559	0.102692	0.918207	0.961647	FALSE	FALSE
7756	ENSG00000151893	CACUL1	10	q26.11	118674167	118755249	0.102313	0.918508	0.961647	FALSE	FALSE
7757	ENSG00000121552	CSTA	3	q21.1	122325244	122341972	0.102032	0.918731	0.961681	FALSE	FALSE
7758	ENSG00000129038	LOXL1	15	q24.1	73925989	73952137	0.101852	0.918874	0.961681	FALSE	FALSE
7759	ENSG00000101680	LAMA1	18	p11.31	6941744	7117814	0.101807	0.91891	0.961681	FALSE	FALSE
7760	ENSG00000198892	SHISA4	1	q32.1	201888680	201892306	0.101785	0.918927	0.961681	FALSE	FALSE
7761	ENSG00000198522	GPN1	2	p23.3	27628247	27651508	0.101761	0.918947	0.961681	FALSE	FALSE
7762	ENSG00000177238	TRIM72	16	p11.2	31214021	31231537	0.101092	0.919478	0.962109	FALSE	FALSE
7763	ENSG00000163166	IWS1	2	q14.3	127436207	127526886	0.100986	0.919562	0.962127	FALSE	FALSE
7764	ENSG00000153944	MSI2	17	q22	57255851	57684685	0.100902	0.919628	0.962127	FALSE	FALSE
7765	ENSG00000187741	FANCA	16	q24.3	89737549	89816657	0.100775	0.919729	0.962127	FALSE	FALSE
7766	ENSG00000140545	MFGE8	15	q26.1	88898683	88913411	0.100697	0.919791	0.96213	FALSE	FALSE
7767	ENSG00000095015	MAP3K1	5	q11.2	56815574	56896152	0.100447	0.91999	0.962156	FALSE	FALSE
7768	ENSG00000163354	DCST2	1	q21.3	155018520	155033781	0.100442	0.919993	0.962156	FALSE	FALSE
7769	ENSG00000124074	ENKD1	16	q22.1	67662945	67667265	0.100148	0.920227	0.962156	FALSE	FALSE
7770	ENSG00000143498	TAF1A	1	q41	222557902	222589933	0.0999682	0.92037	0.962245	FALSE	FALSE
7771	ENSG00000178031	ADAMTSL1	9	p22.2	17906563	18910950	0.0997707	0.920526	0.962347	FALSE	FALSE
7772	ENSG00000173599	PC	11	q13.2	66848233	66958376	0.0994967	0.920744	0.962513	FALSE	FALSE
7773	ENSG00000100206	DMC1	22	q13.1	38518949	38570286	0.099281	0.920915	0.962611	FALSE	FALSE
7774	ENSG00000183087	GAS6	13	q34	113820549	113864067	0.0985965	0.921459	0.963015	FALSE	FALSE
7775	ENSG00000137802	MAPKBP1	15	q15.1	41774434	41827855	0.0983051	0.92169	0.963085	FALSE	FALSE
7776	ENSG00000124587	PEX6	6	p21.1	42963870	42979220	0.098213	0.921763	0.963085	FALSE	FALSE
7777	ENSG00000162747	FCGR3B	1	q23.3	161623196	161631963	0.0981614	0.921804	0.963085	FALSE	FALSE
7778	ENSG00000167123	CERCAM	9	q34.11	128411751	128437351	0.0979943	0.921937	0.963085	FALSE	FALSE
7779	ENSG00000137513	NARS2	11	q14.1	78435961	78574874	0.0974564	0.922364	0.96347	FALSE	FALSE
7780	ENSG00000162413	KLHL21	1	p36.31	6590724	6614607	0.0970937	0.922652	0.963703	FALSE	FALSE
7781	ENSG00000162736	NCSTN	1	q23.2	160343272	160358952	0.0970277	0.922704	0.963703	FALSE	FALSE
7782	ENSG00000073734	ABCB11	2	q31.1	168915498	169031324	0.0966823	0.922979	0.963928	FALSE	FALSE
7783	ENSG00000206150	RNASE13	14	q11.2	21032820	21034785	0.0962912	0.923289	0.96413	FALSE	FALSE
7784	ENSG00000261611	AC010547.4	16	q22.2	71447600	71489311	0.0960938	0.923446	0.964232	FALSE	FALSE
7785	ENSG00000121297	TSHZ3	19	q12	31274945	31349547	0.0958384	0.923649	0.964321	FALSE	FALSE
7786	ENSG00000143222	UFC1	1	q23.3	161152776	161158856	0.0953815	0.924012	0.964555	FALSE	FALSE
7787	ENSG00000267673	FDX2	19	p13.2	10310045	10316015	0.0953811	0.924012	0.964555	FALSE	FALSE
7788	ENSG00000169288	MRPL1	4	q21.1	77862520	77952790	0.0951517	0.924194	0.964584	FALSE	FALSE
7789	ENSG00000269026	AC003006.1	19	q13.43	57682045	57753575	0.0949227	0.924376	0.964704	FALSE	FALSE
7790	ENSG00000133433	GSTT2B	22	q11.23	23957414	23961186	0.0948584	0.924427	0.964704	FALSE	FALSE
7791	ENSG00000092009	CMA1	14	q12	24505353	24508265	0.0947429	0.924519	0.964704	FALSE	FALSE
7792	ENSG00000112210	RAB23	6	p11.2	57186992	57222314	0.09471	0.924545	0.964704	FALSE	FALSE
7793	ENSG00000100368	CSF2RB	22	q12.3	36913628	36940449	0.0941254	0.92501	0.964874	FALSE	FALSE
7794	ENSG00000108774	RAB5C	17	q21.2	42124976	42155044	0.0940171	0.925096	0.964874	FALSE	FALSE
7795	ENSG00000031698	SARS	1	p13.3	109213918	109238169	0.0938457	0.925232	0.964917	FALSE	FALSE
7796	ENSG00000178401	DNAJC22	12	q13.12	49346917	49357546	0.092871	0.926006	0.965411	FALSE	FALSE
7797	ENSG00000100284	TOM1	22	q12.3	35299275	35347994	0.0928209	0.926046	0.965411	FALSE	FALSE
7798	ENSG00000115129	TP53I3	2	p23.3	24077433	24085861	0.0926852	0.926154	0.965462	FALSE	FALSE
7799	ENSG00000134013	LOXL2	8	p21.3	23297189	23425328	0.0924877	0.926311	0.965564	FALSE	FALSE
7800	ENSG00000141437	SLC25A52	18	q12.1	31759562	31760880	0.0916028	0.927014	0.966051	FALSE	FALSE
7801	ENSG00000144648	ACKR2	3	p22.1	42804752	42887974	0.0907601	0.927683	0.966442	FALSE	FALSE
7802	ENSG00000174871	CNIH2	11	q13.2	66278190	66285301	0.0903092	0.928042	0.966503	FALSE	FALSE
7803	ENSG00000116748	AMPD1	1	p13.2	114673090	114695618	0.0902296	0.928105	0.966503	FALSE	FALSE
7804	ENSG00000124003	MOGAT1	2	q36.1	222671786	222709930	0.0901355	0.92818	0.966503	FALSE	FALSE
7805	ENSG00000107372	ZFAND5	9	q21.13	72351425	72365235	0.0900898	0.928216	0.966503	FALSE	FALSE
7806	ENSG00000137055	PLAA	9	p21.2	26904083	26947463	0.0899835	0.9283	0.966503	FALSE	FALSE
7807	ENSG00000148154	UGCG	9	q31.3	111896766	111935369	0.0899528	0.928325	0.966503	FALSE	FALSE
7808	ENSG00000174945	AMZ1	7	p22.3	2679522	2775500	0.0899458	0.92833	0.966503	FALSE	FALSE
7809	ENSG00000140350	ANP32A	15	q23	68778535	68820897	0.089611	0.928596	0.966534	FALSE	FALSE
7810	ENSG00000164039	BDH2	4	q24	103079435	103099883	0.0881458	0.929761	0.967562	FALSE	FALSE
7811	ENSG00000184185	KCNJ12	17	p11.2	21376197	21419872	0.0877972	0.930038	0.967605	FALSE	FALSE
7812	ENSG00000087263	OGFOD1	16	q13	56451490	56479100	0.0875202	0.930258	0.967773	FALSE	FALSE
7813	ENSG00000166153	DEPDC4	12	q23.1	100203669	100267079	0.0874353	0.930325	0.967773	FALSE	FALSE
7814	ENSG00000158077	NLRP14	11	p15.4	7020446	7071308	0.0872372	0.930483	0.967823	FALSE	FALSE
7815	ENSG00000260092	AC009163.2	16	q23.1	75528532	75545428	0.0869618	0.930702	0.967914	FALSE	FALSE
7816	ENSG00000272514	CFAP206	6	q15	87407983	87464465	0.0869044	0.930747	0.967914	FALSE	FALSE
7817	ENSG00000166411	IDH3A	15	q25.1	78131498	78171949	0.0865156	0.931057	0.968112	FALSE	FALSE
7818	ENSG00000175264	CHST1	11	p11.2	45648877	45665622	0.086088	0.931396	0.968282	FALSE	FALSE
7819	ENSG00000156521	TYSND1	10	q22.1	70137981	70146676	0.0860045	0.931463	0.968289	FALSE	FALSE
7820	ENSG00000179168	GGN	19	q13.2	38384265	38388082	0.0855101	0.931856	0.968575	FALSE	FALSE
7821	ENSG00000273025	AC009690.3	15	q23	72266746	72319946	0.0853804	0.931959	0.968621	FALSE	FALSE
7822	ENSG00000137845	ADAM10	15	q21.3	58588807	58749978	0.084931	0.932316	0.968696	FALSE	FALSE
7823	ENSG00000180347	ITPRID1	7	p14.3	31514071	31658720	0.0849222	0.932323	0.968696	FALSE	FALSE
7824	ENSG00000242173	ARHGDIG	16	p13.3	268727	283010	0.0845737	0.9326	0.968919	FALSE	FALSE
7825	ENSG00000175970	UNC119B	12	q24.31	120710435	120723640	0.0844595	0.932691	0.968952	FALSE	FALSE
7826	ENSG00000099942	CRKL	22	q11.21	20917426	20953749	0.0842559	0.932853	0.969059	FALSE	FALSE
7827	ENSG00000166949	SMAD3	15	q22.33	67063763	67195195	0.0839964	0.933059	0.969194	FALSE	FALSE
7828	ENSG00000176845	METRNL	17	q25.3	83079691	83095119	0.0838945	0.93314	0.969194	FALSE	FALSE
7829	ENSG00000161850	KRT82	12	q13.13	52393931	52406355	0.0838101	0.933207	0.969194	FALSE	FALSE
7830	ENSG00000120675	DNAJC15	13	q14.11	43023203	43114224	0.0836911	0.933302	0.969194	FALSE	FALSE
7831	ENSG00000169213	RAB3B	1	p32.3	51907956	51990764	0.0836455	0.933338	0.969194	FALSE	FALSE
7832	ENSG00000160305	DIP2A	21	q22.3	46458899	46569852	0.0835727	0.933396	0.969194	FALSE	FALSE
7833	ENSG00000053747	LAMA3	18	q11.2	23689443	23956222	0.0833312	0.933588	0.969332	FALSE	FALSE
7834	ENSG00000162396	PARS2	1	p32.3	54756898	54764514	0.0831605	0.933724	0.969389	FALSE	FALSE
7835	ENSG00000188626	GOLGA8M	15	q13.1	28701954	28738384	0.0829676	0.933877	0.969389	FALSE	FALSE
7836	ENSG00000187815	ZFP69	1	p34.2	40477215	40496343	0.0829525	0.933889	0.969389	FALSE	FALSE
7837	ENSG00000168701	TMEM208	16	q22.1	67227103	67229278	0.0828908	0.933938	0.969389	FALSE	FALSE
7838	ENSG00000117245	KIF17	1	p36.12	20664014	20718017	0.082385	0.934341	0.969579	FALSE	FALSE
7839	ENSG00000175567	UCP2	11	q13.4	73974667	73983307	0.0816692	0.93491	0.969907	FALSE	FALSE
7840	ENSG00000092758	COL9A3	20	q13.33	62816244	62841159	0.0815644	0.934993	0.969907	FALSE	FALSE
7841	ENSG00000130724	CHMP2A	19	q13.43	58551566	58555124	0.08154	0.935013	0.969907	FALSE	FALSE
7842	ENSG00000198356	ASNA1	19	p13.13	12737139	12748323	0.0813946	0.935128	0.969907	FALSE	FALSE
7843	ENSG00000229314	ORM1	9	q32	114323056	114326475	0.0813125	0.935193	0.969907	FALSE	FALSE
7844	ENSG00000062282	DGAT2	11	q13.5	75759512	75801535	0.0812557	0.935239	0.969907	FALSE	FALSE
7845	ENSG00000163827	LRRC2	3	p21.31	46515423	46580099	0.0812215	0.935266	0.969907	FALSE	FALSE
7846	ENSG00000059728	MXD1	2	p13.3	69897688	69942945	0.0810991	0.935363	0.969947	FALSE	FALSE
7847	ENSG00000154485	MMP21	10	q26.2	125766453	125775821	0.0804555	0.935875	0.970241	FALSE	FALSE
7848	ENSG00000165355	FBXO33	14	q21.1	39397669	39432500	0.0804047	0.935915	0.970241	FALSE	FALSE
7849	ENSG00000108479	GALK1	17	q25.1	75751594	75765711	0.0797899	0.936404	0.970491	FALSE	FALSE
7850	ENSG00000182372	CLN8	8	p23.3	1755778	1801711	0.0796839	0.936489	0.970491	FALSE	FALSE
7851	ENSG00000102794	ACOD1	13	q22.3	76948497	76958642	0.0796216	0.936538	0.970491	FALSE	FALSE
7852	ENSG00000162383	SLC1A7	1	p32.3	53087179	53142632	0.0793262	0.936773	0.970653	FALSE	FALSE
7853	ENSG00000132664	POLR3F	20	p11.23	18467127	18484643	0.0792757	0.936813	0.970653	FALSE	FALSE
7854	ENSG00000204952	FBXO47	17	q12	38936432	38967402	0.0787802	0.937207	0.970939	FALSE	FALSE
7855	ENSG00000166548	TK2	16	q21	66508003	66552544	0.0785727	0.937372	0.971023	FALSE	FALSE
7856	ENSG00000213341	CHUK	10	q24.31	100188298	100229619	0.0785297	0.937407	0.971023	FALSE	FALSE
7857	ENSG00000197852	INKA2	1	p13.2	111680630	111739424	0.078083	0.937762	0.971146	FALSE	FALSE
7858	ENSG00000205277	MUC12	7	q22.1	100969623	101018949	0.0775089	0.938219	0.971399	FALSE	FALSE
7859	ENSG00000102796	DHRS12	13	q14.3	51767993	51804157	0.0774774	0.938244	0.971399	FALSE	FALSE
7860	ENSG00000070495	JMJD6	17	q25.1	76712832	76726799	0.0772218	0.938447	0.971426	FALSE	FALSE
7861	ENSG00000186510	CLCNKA	1	p36.13	16018875	16034050	0.0769269	0.938682	0.971608	FALSE	FALSE
7862	ENSG00000107902	LHPP	10	q26.13	124461834	124617888	0.0765383	0.938991	0.971866	FALSE	FALSE
7863	ENSG00000152270	PDE3B	11	p15.2	14643723	14872044	0.0764189	0.939086	0.97188	FALSE	FALSE
7864	ENSG00000198894	CIPC	14	q24.3	77098097	77117287	0.0762986	0.939182	0.97188	FALSE	FALSE
7865	ENSG00000121542	SEC22A	3	q21.1	123201927	123274130	0.0748952	0.940298	0.972866	FALSE	FALSE
7866	ENSG00000170365	SMAD1	4	q31.21	145481194	145558079	0.0748028	0.940372	0.972866	FALSE	FALSE
7867	ENSG00000137857	DUOX1	15	q21.1	45129933	45165576	0.0746637	0.940482	0.972866	FALSE	FALSE
7868	ENSG00000178826	TMEM139	7	q34	143279957	143288048	0.0746218	0.940516	0.972866	FALSE	FALSE
7869	ENSG00000144401	METTL21A	2	q33.3	207580631	207625928	0.0745214	0.940596	0.972866	FALSE	FALSE
7870	ENSG00000099995	SF3A1	22	q12.2	30331988	30356947	0.0745116	0.940603	0.972866	FALSE	FALSE
7871	ENSG00000166741	NNMT	11	q23.2	114257787	114313285	0.07432	0.940756	0.972956	FALSE	FALSE
7872	ENSG00000171223	JUNB	19	p13.13	12791496	12793315	0.0734848	0.94142	0.973398	FALSE	FALSE
7873	ENSG00000270181	BIVM-ERCC5	13	q33.1	102799110	102875994	0.0733793	0.941504	0.973424	FALSE	FALSE
7874	ENSG00000196335	STK31	7	p15.3	23710167	23832513	0.0731257	0.941706	0.973445	FALSE	FALSE
7875	ENSG00000185614	INKA1	3	p21.31	49803254	49805030	0.0728599	0.941918	0.973445	FALSE	FALSE
7876	ENSG00000198252	STYX	14	q22.1	52730180	52774998	0.0725476	0.942166	0.973463	FALSE	FALSE
7877	ENSG00000136383	ALPK3	15	q25.3	84816680	84873482	0.0719511	0.942641	0.973477	FALSE	FALSE
7878	ENSG00000134070	IRAK2	3	p25.3	10164865	10243743	0.0717823	0.942775	0.973477	FALSE	FALSE
7879	ENSG00000186567	CEACAM19	19	q13.31	44662278	44684359	0.0717537	0.942798	0.973477	FALSE	FALSE
7880	ENSG00000123136	DDX39A	19	p13.12	14408819	14419383	0.0717486	0.942802	0.973477	FALSE	FALSE
7881	ENSG00000185088	RPS27L	15	q22.2	63125872	63158021	0.0713827	0.943093	0.973657	FALSE	FALSE
7882	ENSG00000148655	LRMDA	10	q22.2	75431453	76560167	0.0713812	0.943094	0.973657	FALSE	FALSE
7883	ENSG00000188549	CCDC9B	15	q15.1	40331452	40340967	0.0713017	0.943158	0.973661	FALSE	FALSE
7884	ENSG00000143344	RGL1	1	q25.3	183636085	183928531	0.0710943	0.943323	0.973757	FALSE	FALSE
7885	ENSG00000116690	PRG4	1	q31.1	186296279	186314562	0.0710354	0.94337	0.973757	FALSE	FALSE
7886	ENSG00000143178	TBX19	1	q24.2	168281040	168314426	0.0704588	0.943828	0.974047	FALSE	FALSE
7887	ENSG00000163888	CAMK2N2	3	q27.1	184259213	184261463	0.070293	0.94396	0.974093	FALSE	FALSE
7888	ENSG00000135372	NAT10	11	p13	34105602	34147670	0.0702538	0.943992	0.974093	FALSE	FALSE
7889	ENSG00000142609	CFAP74	1	p36.33	1921951	2003837	0.069581	0.944527	0.974523	FALSE	FALSE
7890	ENSG00000136891	TEX10	9	q31.1	100302077	100352939	0.0691562	0.944865	0.974675	FALSE	FALSE
7891	ENSG00000268790	AC008764.4	19	p13.11	16577642	16660115	0.0691192	0.944895	0.974675	FALSE	FALSE
7892	ENSG00000184232	OAF	11	q23.3	120210767	120230332	0.067821	0.945928	0.975416	FALSE	FALSE
7893	ENSG00000133561	GIMAP6	7	q36.1	150625375	150632648	0.067374	0.946284	0.975558	FALSE	FALSE
7894	ENSG00000164082	GRM2	3	p21.2	51707070	51718613	0.0673494	0.946304	0.975558	FALSE	FALSE
7895	ENSG00000115211	EIF2B4	2	p23.3	27364352	27370486	0.0665681	0.946926	0.975995	FALSE	FALSE
7896	ENSG00000093010	COMT	22	q11.21	19941607	19969975	0.0664649	0.947008	0.975995	FALSE	FALSE
7897	ENSG00000196132	MYT1	20	q13.33	64102394	64242253	0.0664435	0.947025	0.975995	FALSE	FALSE
7898	ENSG00000178882	RFLNA	12	q24.31	123973241	124316024	0.0661002	0.947298	0.976215	FALSE	FALSE
7899	ENSG00000167749	KLK4	19	q13.41	50906352	50910738	0.0658452	0.947501	0.976363	FALSE	FALSE
7900	ENSG00000116001	TIA1	2	p13.3	70209444	70248660	0.0657244	0.947597	0.976401	FALSE	FALSE
7901	ENSG00000120071	KANSL1	17	q21.31	46029916	46225389	0.065348	0.947897	0.976464	FALSE	FALSE
7902	ENSG00000129295	LRRC6	8	q24.22	132571953	132675617	0.0648389	0.948302	0.976715	FALSE	FALSE
7903	ENSG00000119147	C2orf40	2	q12.2	106063246	106078159	0.0644308	0.948627	0.976923	FALSE	FALSE
7904	ENSG00000136504	KAT7	17	q21.33	49788555	49835030	0.0642873	0.948741	0.976923	FALSE	FALSE
7905	ENSG00000221968	FADS3	11	q12.2	61873519	61892051	0.0640225	0.948952	0.976938	FALSE	FALSE
7906	ENSG00000167377	ZNF23	16	q22.2	71447597	71463095	0.0636351	0.949261	0.977194	FALSE	FALSE
7907	ENSG00000182257	PRR34	22	q13.31	46049478	46054144	0.0634229	0.94943	0.977267	FALSE	FALSE
7908	ENSG00000240583	AQP1	7	p14.3	30911694	30925516	0.0631831	0.949621	0.977319	FALSE	FALSE
7909	ENSG00000172005	MAL	2	q11.1	95025677	95053996	0.0627921	0.949932	0.97734	FALSE	FALSE
7910	ENSG00000117791	MARC2	1	q41	220748225	220784815	0.0627563	0.949961	0.97734	FALSE	FALSE
7911	ENSG00000188295	ZNF669	1	q44	247099962	247104372	0.0626223	0.950067	0.97734	FALSE	FALSE
7912	ENSG00000157570	TSPAN18	11	p11.2	44726465	44932421	0.0626068	0.95008	0.97734	FALSE	FALSE
7913	ENSG00000258484	SPESP1	15	q23	68818221	68946811	0.0625257	0.950144	0.97734	FALSE	FALSE
7914	ENSG00000142694	EVA1B	1	p34.3	36322031	36324154	0.0622043	0.9504	0.97734	FALSE	FALSE
7915	ENSG00000108306	FBXL20	17	q12	39252644	39402523	0.0621644	0.950432	0.97734	FALSE	FALSE
7916	ENSG00000111536	IL26	12	q15	68201351	68225821	0.0620306	0.950538	0.97734	FALSE	FALSE
7917	ENSG00000077147	TM9SF3	10	q24.1	96518109	96587452	0.0616148	0.95087	0.977501	FALSE	FALSE
7918	ENSG00000086504	MRPL28	16	p13.3	366969	371289	0.0613913	0.951048	0.977562	FALSE	FALSE
7919	ENSG00000139629	GALNT6	12	q13.13	51351247	51392867	0.0609439	0.951404	0.977817	FALSE	FALSE
7920	ENSG00000048405	ZNF800	7	q31.33	127346790	127431924	0.0609301	0.951415	0.977817	FALSE	FALSE
7921	ENSG00000148798	INA	10	q24.33	103277163	103290351	0.0605058	0.951753	0.977919	FALSE	FALSE
7922	ENSG00000039987	BEST2	19	p13.13	12751702	12758458	0.0600708	0.952099	0.978152	FALSE	FALSE
7923	ENSG00000198092	TMPRSS11F	4	q13.2	68053198	68129880	0.0593743	0.952654	0.978325	FALSE	FALSE
7924	ENSG00000004766	VPS50	7	q21.2	93232340	93361121	0.0593207	0.952697	0.978325	FALSE	FALSE
7925	ENSG00000126603	GLIS2	16	p13.3	4314761	4339597	0.059295	0.952717	0.978325	FALSE	FALSE
7926	ENSG00000183963	SMTN	22	q12.2	31064105	31104757	0.0588009	0.953111	0.978511	FALSE	FALSE
7927	ENSG00000102908	NFAT5	16	q22.1	69565094	69704666	0.0583549	0.953466	0.978698	FALSE	FALSE
7928	ENSG00000124019	FAM124B	2	q36.2	224378698	224402085	0.0582706	0.953533	0.978706	FALSE	FALSE
7929	ENSG00000042317	SPATA7	14	q31.3	88384924	88470350	0.0581282	0.953647	0.978761	FALSE	FALSE
7930	ENSG00000000457	SCYL3	1	q24.2	169849631	169894267	0.0574256	0.954206	0.979164	FALSE	FALSE
7931	ENSG00000101624	CEP76	18	p11.21	12661833	12702777	0.0559117	0.955412	0.979709	FALSE	FALSE
7932	ENSG00000134644	PUM1	1	p35.2	30931506	31065991	0.0558448	0.955465	0.979709	FALSE	FALSE
7933	ENSG00000113889	KNG1	3	q27.3	186717276	186744410	0.0551953	0.955983	0.980034	FALSE	FALSE
7934	ENSG00000157191	NECAP2	1	p36.13	16440672	16460078	0.0549676	0.956164	0.980034	FALSE	FALSE
7935	ENSG00000205057	CLLU1OS	12	q22	92420094	92428148	0.0549256	0.956198	0.980034	FALSE	FALSE
7936	ENSG00000133401	PDZD2	5	p13.3	31639410	32110931	0.0547939	0.956303	0.980075	FALSE	FALSE
7937	ENSG00000105672	ETV2	19	q13.12	35641745	35644871	0.0544987	0.956538	0.980075	FALSE	FALSE
7938	ENSG00000113407	TARS	5	p13.3	33440696	33469539	0.0544904	0.956544	0.980075	FALSE	FALSE
7939	ENSG00000115648	MLPH	2	q37.3	237485428	237555318	0.0544776	0.956555	0.980075	FALSE	FALSE
7940	ENSG00000100362	PVALB	22	q12.3	36800684	36819479	0.0543693	0.956641	0.980075	FALSE	FALSE
7941	ENSG00000137959	IFI44L	1	p31.1	78619922	78646145	0.0543463	0.956659	0.980075	FALSE	FALSE
7942	ENSG00000069667	RORA	15	q22.2	60488284	61229319	0.0541865	0.956787	0.980105	FALSE	FALSE
7943	ENSG00000150938	CRIM1	2	p22.2	36355926	36551135	0.0541603	0.956807	0.980105	FALSE	FALSE
7944	ENSG00000160229	ZNF66	19	p12	20776304	20807322	0.0539346	0.956987	0.980228	FALSE	FALSE
7945	ENSG00000130590	SAMD10	20	q13.33	63974113	63980008	0.0532994	0.957493	0.980563	FALSE	FALSE
7946	ENSG00000005194	CIAPIN1	16	q21	57428169	57447528	0.0527758	0.957911	0.980867	FALSE	FALSE
7947	ENSG00000112029	FBXO5	6	q25.2	152970519	152983579	0.0524167	0.958197	0.981038	FALSE	FALSE
7948	ENSG00000105146	AURKC	19	q13.43	57230802	57235548	0.0522181	0.958355	0.981139	FALSE	FALSE
7949	ENSG00000125871	MGME1	20	p11.23	17968913	17991122	0.0515222	0.958909	0.981405	FALSE	FALSE
7950	ENSG00000038219	BOD1L1	4	p15.33	13568738	13627723	0.0513342	0.959059	0.981405	FALSE	FALSE
7951	ENSG00000188542	DUSP28	2	q37.3	240560054	240564014	0.0509328	0.959379	0.981466	FALSE	FALSE
7952	ENSG00000165895	ARHGAP42	11	q22.1	100687653	100993941	0.0503919	0.95981	0.981532	FALSE	FALSE
7953	ENSG00000180739	S1PR5	19	p13.2	10512742	10517931	0.0503358	0.959855	0.981532	FALSE	FALSE
7954	ENSG00000137547	MRPL15	8	q11.23	54135210	54147901	0.0502497	0.959923	0.981532	FALSE	FALSE
7955	ENSG00000273167	AL359736.1	13	q12.12	23979700	24321031	0.0501484	0.960004	0.981541	FALSE	FALSE
7956	ENSG00000187994	RINL	19	q13.2	38867834	38878279	0.0497817	0.960296	0.981656	FALSE	FALSE
7957	ENSG00000173473	SMARCC1	3	p21.31	47585272	47782106	0.0494703	0.960544	0.981757	FALSE	FALSE
7958	ENSG00000178773	CPNE7	16	q24.3	89575768	89597246	0.0490448	0.960884	0.981757	FALSE	FALSE
7959	ENSG00000075239	ACAT1	11	q22.3	108121516	108147776	0.0490408	0.960887	0.981757	FALSE	FALSE
7960	ENSG00000119689	DLST	14	q24.3	74881891	74903745	0.0489468	0.960962	0.981757	FALSE	FALSE
7961	ENSG00000169738	DCXR	17	q25.3	82035136	82037732	0.048711	0.96115	0.981834	FALSE	FALSE
7962	ENSG00000120051	CFAP58	10	q25.1	104353764	104455090	0.048294	0.961482	0.982012	FALSE	FALSE
7963	ENSG00000148426	PROSER2	10	p14	11823339	11872277	0.0473362	0.962245	0.982403	FALSE	FALSE
7964	ENSG00000152404	CWF19L2	11	q22.3	107326345	107457844	0.0470559	0.962469	0.98253	FALSE	FALSE
7965	ENSG00000242612	DECR2	16	p13.3	401826	412487	0.0465063	0.962907	0.982855	FALSE	FALSE
7966	ENSG00000185917	SETD4	21	q22.12	36034541	36079389	0.0464234	0.962973	0.982861	FALSE	FALSE
7967	ENSG00000102547	CAB39L	13	q14.2	49308650	49444126	0.0460838	0.963243	0.983015	FALSE	FALSE
7968	ENSG00000164610	RP9	7	p14.3	33094797	33109401	0.0456489	0.96359	0.983302	FALSE	FALSE
7969	ENSG00000099958	DERL3	22	q11.23	23834503	23839128	0.0453886	0.963798	0.983336	FALSE	FALSE
7970	ENSG00000034693	PEX3	6	q24.2	143450807	143490010	0.0451858	0.963959	0.983411	FALSE	FALSE
7971	ENSG00000167895	TMC8	17	q25.3	78130770	78142968	0.0451455	0.963991	0.983411	FALSE	FALSE
7972	ENSG00000119862	LGALSL	2	p14	64453969	64461381	0.0448093	0.964259	0.983562	FALSE	FALSE
7973	ENSG00000160216	AGPAT3	21	q22.3	43865186	43986536	0.0444369	0.964556	0.983699	FALSE	FALSE
7974	ENSG00000169129	AFAP1L2	10	q25.3	114294824	114404756	0.043843	0.96503	0.983981	FALSE	FALSE
7975	ENSG00000185615	PDIA2	16	p13.3	283152	287215	0.043672	0.965166	0.984059	FALSE	FALSE
7976	ENSG00000152527	PLEKHH2	2	p21	43637273	43767987	0.0423997	0.96618	0.984693	FALSE	FALSE
7977	ENSG00000137075	RNF38	9	p13.2	36336396	36487548	0.041948	0.96654	0.984909	FALSE	FALSE
7978	ENSG00000167863	ATP5PD	17	q25.1	75038863	75046985	0.0416841	0.966751	0.985008	FALSE	FALSE
7979	ENSG00000145192	AHSG	3	q27.3	186612923	186621318	0.0411919	0.967143	0.985109	FALSE	FALSE
7980	ENSG00000107984	DKK1	10	q21.1	52314296	52318042	0.0407839	0.967468	0.985271	FALSE	FALSE
7981	ENSG00000109046	WSB1	17	q11.1	27294076	27315926	0.0407615	0.967486	0.985271	FALSE	FALSE
7982	ENSG00000101190	TCFL5	20	q13.33	62841115	62861763	0.0407499	0.967495	0.985271	FALSE	FALSE
7983	ENSG00000121716	PILRB	7	q22.1	100352176	100367733	0.0402196	0.967918	0.985564	FALSE	FALSE
7984	ENSG00000122136	OBP2A	9	q34.3	135546139	135549969	0.0400774	0.968031	0.985564	FALSE	FALSE
7985	ENSG00000235169	SMIM1	1	p36.32	3772761	3775982	0.0390175	0.968876	0.986187	FALSE	FALSE
7986	ENSG00000022277	RTF2	20	q13.31	56468585	56519449	0.0388074	0.969044	0.986297	FALSE	FALSE
7987	ENSG00000160469	BRSK1	19	q13.42	55282072	55312533	0.0380545	0.969644	0.986638	FALSE	FALSE
7988	ENSG00000164002	EXO5	1	p34.2	40508741	40516556	0.0377176	0.969913	0.986791	FALSE	FALSE
7989	ENSG00000022976	ZNF839	14	q32.31	102317377	102342702	0.0376702	0.969951	0.986791	FALSE	FALSE
7990	ENSG00000105640	RPL18A	19	p13.11	17859876	17864153	0.0367905	0.970652	0.987281	FALSE	FALSE
7991	ENSG00000171161	ZNF672	1	q44	248838210	248849517	0.0362906	0.971051	0.987413	FALSE	FALSE
7992	ENSG00000143158	MPC2	1	q24.2	167916729	167937040	0.0361715	0.971146	0.987413	FALSE	FALSE
7993	ENSG00000150787	PTS	11	q23.1	112226365	112269955	0.0361491	0.971164	0.987413	FALSE	FALSE
7994	ENSG00000177885	GRB2	17	q25.1	75318076	75405709	0.0360422	0.971249	0.987415	FALSE	FALSE
7995	ENSG00000214193	SH3D21	1	p34.3	36306387	36324886	0.0359204	0.971346	0.987415	FALSE	FALSE
7996	ENSG00000119760	SUPT7L	2	p23.3	27650812	27663840	0.0351168	0.971987	0.98797	FALSE	FALSE
7997	ENSG00000094755	GABRP	5	q35.1	170763350	170814047	0.0350499	0.97204	0.98797	FALSE	FALSE
7998	ENSG00000174498	IGDCC3	15	q22.31	65327127	65378040	0.0346966	0.972322	0.987993	FALSE	FALSE
7999	ENSG00000164105	SAP30	4	q34.1	173369969	173377532	0.0346383	0.972368	0.987993	FALSE	FALSE
8000	ENSG00000148672	GLUD1	10	q23.2	87050486	87094866	0.0346031	0.972396	0.987993	FALSE	FALSE
8001	ENSG00000087303	NID2	14	q22.1	52004803	52069228	0.0344265	0.972537	0.988013	FALSE	FALSE
8002	ENSG00000166347	CYB5A	18	q22.3	74250847	74292016	0.0339492	0.972918	0.988339	FALSE	FALSE
8003	ENSG00000056558	TRAF1	9	q33.2	120902393	120929173	0.0335949	0.9732	0.988503	FALSE	FALSE
8004	ENSG00000139998	RAB15	14	q23.3	64945814	64973226	0.0334314	0.973331	0.988504	FALSE	FALSE
8005	ENSG00000136244	IL6	7	p15.3	22725884	22732002	0.0333671	0.973382	0.988504	FALSE	FALSE
8006	ENSG00000164123	C4orf45	4	q32.1	158893134	159038760	0.0332685	0.97346	0.988523	FALSE	FALSE
8007	ENSG00000159231	CBR3	21	q22.12	36134912	36146566	0.0329131	0.973744	0.988665	FALSE	FALSE
8008	ENSG00000162769	FLVCR1	1	q32.3	212858255	212899363	0.0328664	0.973781	0.988665	FALSE	FALSE
8009	ENSG00000172687	ZNF738	19	p12	21358930	21379302	0.0324773	0.974091	0.988879	FALSE	FALSE
8010	ENSG00000152443	ZNF776	19	q13.43	57746796	57758159	0.0322177	0.974298	0.988945	FALSE	FALSE
8011	ENSG00000198042	MAK16	8	p12	33484750	33501260	0.03184	0.9746	0.988945	FALSE	FALSE
8012	ENSG00000185482	STAC3	12	q13.3	57243453	57251193	0.0313996	0.974951	0.989043	FALSE	FALSE
8013	ENSG00000185250	PPIL6	6	q21	109390215	109441171	0.0313712	0.974973	0.989043	FALSE	FALSE
8014	ENSG00000205213	LGR4	11	p14.1	27365961	27472775	0.0313494	0.974991	0.989043	FALSE	FALSE
8015	ENSG00000117118	SDHB	1	p36.13	17018722	17054170	0.0308177	0.975415	0.989064	FALSE	FALSE
8016	ENSG00000114520	SNX4	3	q21.2	125446644	125520197	0.0306736	0.97553	0.989064	FALSE	FALSE
8017	ENSG00000128340	RAC2	22	q13.1	37225261	37244448	0.0299437	0.976112	0.989501	FALSE	FALSE
8018	ENSG00000132622	HSPA12B	20	p13	3732667	3753111	0.0298204	0.97621	0.989539	FALSE	FALSE
8019	ENSG00000164402	SEPT8	5	q31.1	132750817	132807241	0.0296499	0.976346	0.989616	FALSE	FALSE
8020	ENSG00000111261	MANSC1	12	p13.2	12326056	12350541	0.0291948	0.976709	0.98976	FALSE	FALSE
8021	ENSG00000167700	MFSD3	8	q24.3	144509074	144511213	0.0286902	0.977112	0.989851	FALSE	FALSE
8022	ENSG00000152595	MEPE	4	q22.1	87821411	87846817	0.0286324	0.977158	0.989851	FALSE	FALSE
8023	ENSG00000204764	RANBP17	5	q35.1	170861870	171300015	0.0283754	0.977363	0.989851	FALSE	FALSE
8024	ENSG00000259511	UBE2Q2L	15	q25.2	84172490	84182234	0.0277755	0.977841	0.990113	FALSE	FALSE
8025	ENSG00000136026	CKAP4	12	q23.3	106237877	106304279	0.0274113	0.978132	0.990128	FALSE	FALSE
8026	ENSG00000170011	MYRIP	3	p22.1	39808914	40260321	0.0273524	0.978179	0.990128	FALSE	FALSE
8027	ENSG00000147654	EBAG9	8	q23.2	109539711	109565996	0.0272009	0.9783	0.990133	FALSE	FALSE
8028	ENSG00000161939	RNASEK-C17orf49	17	p13.1	7012635	7017520	0.0270804	0.978396	0.990133	FALSE	FALSE
8029	ENSG00000101333	PLCB4	20	p12.3	9068763	9481242	0.0268003	0.978619	0.990133	FALSE	FALSE
8030	ENSG00000103544	VPS35L	16	p12.3	19555240	19706793	0.0267839	0.978632	0.990133	FALSE	FALSE
8031	ENSG00000110799	VWF	12	p13.31	5948874	6124770	0.0267513	0.978658	0.990133	FALSE	FALSE
8032	ENSG00000031003	FAM13B	5	q31.2	137937960	138051961	0.0266505	0.978738	0.990133	FALSE	FALSE
8033	ENSG00000138378	STAT4	2	q32.3	191029576	191151596	0.0266233	0.97876	0.990133	FALSE	FALSE
8034	ENSG00000159450	TCHH	1	q21.3	152106317	152115454	0.0265135	0.978848	0.990133	FALSE	FALSE
8035	ENSG00000105726	ATP13A1	19	p13.11	19645198	19663693	0.0261929	0.979103	0.99033	FALSE	FALSE
8036	ENSG00000153310	FAM49B	8	q24.21	129839593	130017129	0.0260524	0.979216	0.990383	FALSE	FALSE
8037	ENSG00000112425	EPM2A	6	q24.3	145382535	145736023	0.0256376	0.979546	0.990656	FALSE	FALSE
8038	ENSG00000155657	TTN	2	q31.2	178525989	178830802	0.0253824	0.97975	0.990783	FALSE	FALSE
8039	ENSG00000164237	CMBL	5	p15.2	10275875	10308026	0.0252439	0.97986	0.990783	FALSE	FALSE
8040	ENSG00000107560	RAB11FIP2	10	q26.11	118004916	118046603	0.0250491	0.980016	0.990826	FALSE	FALSE
8041	ENSG00000136111	TBC1D4	13	q22.2	75283503	75482114	0.0249596	0.980087	0.990837	FALSE	FALSE
8042	ENSG00000155506	LARP1	5	q33.2	154712902	154817607	0.0242277	0.980671	0.991305	FALSE	FALSE
8043	ENSG00000130957	FBP2	9	q22.32	94558720	94593793	0.0238914	0.980939	0.991408	FALSE	FALSE
8044	ENSG00000172824	CES4A	16	q22.1	66988589	67009758	0.0238151	0.981	0.991408	FALSE	FALSE
8045	ENSG00000137871	ZNF280D	15	q21.3	56630181	56734086	0.0233472	0.981373	0.991648	FALSE	FALSE
8046	ENSG00000216490	IFI30	19	p13.11	18173162	18178117	0.0231277	0.981548	0.991703	FALSE	FALSE
8047	ENSG00000187595	ZNF385C	17	q21.2	42025576	42098479	0.0225233	0.982031	0.992007	FALSE	FALSE
8048	ENSG00000180917	CMTR2	16	q22.2	71281389	71289715	0.0221409	0.982336	0.992132	FALSE	FALSE
8049	ENSG00000139874	SSTR1	14	q21.1	38207999	38213067	0.0212509	0.983046	0.992427	FALSE	FALSE
8050	ENSG00000174721	FGFBP3	10	q23.32	91906589	91909483	0.0212342	0.983059	0.992427	FALSE	FALSE
8051	ENSG00000064393	HIPK2	7	q34	139561570	139777778	0.021168	0.983112	0.992427	FALSE	FALSE
8052	ENSG00000114098	ARMC8	3	q22.3	138187248	138298389	0.0210077	0.98324	0.992495	FALSE	FALSE
8053	ENSG00000144677	CTDSPL	3	p22.2	37861960	37984469	0.0205149	0.983633	0.992586	FALSE	FALSE
8054	ENSG00000242028	HYPK	15	q15.3	43796142	43803043	0.0201576	0.983918	0.992768	FALSE	FALSE
8055	ENSG00000163832	ELP6	3	p21.31	47495640	47513761	0.0200735	0.983985	0.992768	FALSE	FALSE
8056	ENSG00000137575	SDCBP	8	q12.1	58552924	58582860	0.019763	0.984232	0.992873	FALSE	FALSE
8057	ENSG00000109381	ELF2	4	q31.1	139028112	139177218	0.0196589	0.984316	0.992873	FALSE	FALSE
8058	ENSG00000048828	FAM120A	9	q22.31	93451722	93566107	0.0196272	0.984341	0.992873	FALSE	FALSE
8059	ENSG00000182885	ADGRG3	16	q21	57668187	57689378	0.0187739	0.985021	0.993316	FALSE	FALSE
8060	ENSG00000087589	CASS4	20	q13.31	56412112	56460387	0.0183552	0.985355	0.993385	FALSE	FALSE
8061	ENSG00000106025	TSPAN12	7	q31.31	120787320	120858402	0.0182254	0.985459	0.993385	FALSE	FALSE
8062	ENSG00000180257	ZNF816	19	q13.41	52949379	52962911	0.018157	0.985514	0.993385	FALSE	FALSE
8063	ENSG00000010318	PHF7	3	p21.1	52410657	52423641	0.0180152	0.985627	0.993438	FALSE	FALSE
8064	ENSG00000147316	MCPH1	8	p23.1	6406592	6648504	0.0176179	0.985944	0.993574	FALSE	FALSE
8065	ENSG00000204217	BMPR2	2	q33.1	202376936	202567751	0.0174799	0.986054	0.993624	FALSE	FALSE
8066	ENSG00000248592	TMEM110-MUSTN1	3	p21.1	52833121	52897562	0.0171875	0.986287	0.993769	FALSE	FALSE
8067	ENSG00000106052	TAX1BP1	7	p15.2	27739331	27844564	0.0171478	0.986319	0.993769	FALSE	FALSE
8068	ENSG00000213906	LTB4R2	14	q12	24305734	24312053	0.0166759	0.986695	1.0133	FALSE	FALSE
8069	ENSG00000119912	IDE	10	q23.33	92451684	92574076	0.0165768	0.986774	0.994106	FALSE	FALSE
8070	ENSG00000116574	RHOU	1	q42.13	228735077	228746669	0.015528	0.987611	0.994684	FALSE	FALSE
8071	ENSG00000116750	UCHL5	1	q31.2	193012250	193060080	0.0152453	0.987836	0.994748	FALSE	FALSE
8072	ENSG00000136108	CKAP2	13	q14.3	52455429	52476628	0.0148809	0.988127	0.994919	FALSE	FALSE
8073	ENSG00000128512	DOCK4	7	q31.1	111726110	112206411	0.0142459	0.988634	0.995212	FALSE	FALSE
8074	ENSG00000001626	CFTR	7	q31.2	117465784	117715971	0.0139459	0.988873	0.995236	FALSE	FALSE
8075	ENSG00000133027	PEMT	17	p11.2	17505563	17591708	0.0139222	0.988892	0.995236	FALSE	FALSE
8076	ENSG00000180730	SHISA2	13	q12.13	26044597	26051031	0.0138867	0.98892	0.995236	FALSE	FALSE
8077	ENSG00000100603	SNW1	14	q24.3	77717599	77761207	0.0136972	0.989072	0.995259	FALSE	FALSE
8078	ENSG00000118482	PHF3	6	q12	63635820	63779336	0.0136052	0.989145	0.995271	FALSE	FALSE
8079	ENSG00000095739	BAMBI	10	p12.1	28677342	28682939	0.0135296	0.989205	0.995271	FALSE	FALSE
8080	ENSG00000116044	NFE2L2	2	q31.2	177227595	177392697	0.0133625	0.989339	0.995304	FALSE	FALSE
8081	ENSG00000147471	PLPBP	8	p11.23	37762593	37779767	0.0131492	0.989509	0.995333	FALSE	FALSE
8082	ENSG00000153933	DGKE	17	q22	56834099	56869567	0.0127133	0.989857	0.995438	FALSE	FALSE
8083	ENSG00000145888	GLRA1	5	q33.1	151822513	151924842	0.0122852	0.990198	0.99566	FALSE	FALSE
8084	ENSG00000130943	PKDREJ	22	q13.31	46255663	46263355	0.011722	0.990647	0.995806	FALSE	FALSE
8085	ENSG00000084764	MAPRE3	2	p23.3	26970612	27027196	0.0113099	0.990976	1.00915	FALSE	FALSE
8086	ENSG00000169710	FASN	17	q25.3	82078333	82098332	0.0112901	0.990992	0.996031	FALSE	FALSE
8087	ENSG00000239382	ALKBH6	19	q13.12	36009120	36014239	0.0107068	0.991457	0.996227	FALSE	FALSE
8088	ENSG00000128578	STRIP2	7	q32.1	129434433	129488399	0.0106958	0.991466	0.996227	FALSE	FALSE
8089	ENSG00000173213	TUBB8P12	18	p11.32	47390	49557	0.0104851	0.991634	0.996249	FALSE	FALSE
8090	ENSG00000101161	PRPF6	20	q13.33	63981135	64033100	0.00980357	0.992178	0.996429	FALSE	FALSE
8091	ENSG00000096006	CRISP3	6	p12.3	49727384	49744437	0.00927648	0.992599	0.99673	FALSE	FALSE
8092	ENSG00000116679	IVNS1ABP	1	q25.3	185296388	185317329	0.00887054	0.992922	0.99688	FALSE	FALSE
8093	ENSG00000139223	ANP32D	12	q13.11	48472665	48473624	0.00886056	0.99293	0.99688	FALSE	FALSE
8094	ENSG00000166796	LDHC	11	p15.1	18412307	18452058	0.00869647	0.993061	1.00725	FALSE	FALSE
8095	ENSG00000110442	COMMD9	11	p13	36269284	36289449	0.00819442	0.993462	0.997112	FALSE	FALSE
8096	ENSG00000168758	SEMA4C	2	q11.2	96859716	96870757	0.00795642	0.993652	0.99713	FALSE	FALSE
8097	ENSG00000172594	SMPDL3A	6	q22.31	122789049	122809720	0.00789514	0.993701	0.99713	FALSE	FALSE
8098	ENSG00000163319	MRPS18C	4	q21.23	83455932	83469735	0.00786298	0.993726	0.99713	FALSE	FALSE
8099	ENSG00000203666	EFCAB2	1	q44	244969705	245127164	0.00706135	0.994366	0.997636	FALSE	FALSE
8100	ENSG00000006712	PAF1	19	q13.2	39385852	39391195	0.0058323	0.995347	1.00508	FALSE	FALSE
8101	ENSG00000165264	NDUFB6	9	p21.1	32552999	32573184	0.00531583	0.995759	1.00479	FALSE	FALSE
8102	ENSG00000042832	TG	8	q24.22	132866958	133134903	0.00530587	0.995767	1.00479	FALSE	FALSE
8103	ENSG00000172009	THOP1	19	p13.3	2785460	2815807	0.00489604	0.996094	0.998833	FALSE	FALSE
8104	ENSG00000100097	LGALS1	22	q13.1	37675608	37679806	0.00444967	0.99645	0.999007	FALSE	FALSE
8105	ENSG00000168214	RBPJ	4	p15.2	26163455	26435131	0.00435651	0.996524	0.999021	FALSE	FALSE
8106	ENSG00000169567	HINT1	5	q23.3	131159027	131171735	0.00412608	0.996708	1.00403	FALSE	FALSE
8107	ENSG00000156194	PPEF2	4	q21.1	75859864	75902571	0.00393746	0.996858	0.999177	FALSE	FALSE
8108	ENSG00000143889	HNRNPLL	2	p22.1	38561978	38603586	0.00386405	0.996917	0.999177	FALSE	FALSE
8109	ENSG00000089022	MAPKAPK5	12	q24.12	111841978	111902238	0.00385581	0.996924	0.999177	FALSE	FALSE
8110	ENSG00000117395	EBNA1BP2	1	p34.2	43164175	43270936	0.00257576	0.997945	1.00005	FALSE	FALSE
8111	ENSG00000180694	TMEM64	8	q21.3	90621995	90791632	0.00253319	0.997979	1.00005	FALSE	FALSE
8112	ENSG00000198265	HELZ	17	q24.2	67070438	67245989	0.00213422	0.998297	1.00019	FALSE	FALSE
8113	ENSG00000198417	MT1F	16	q13	56657694	56660698	0.0020088	0.998397	1.00023	FALSE	FALSE
8114	ENSG00000236287	ZBED5	11	p15.4	10812074	10858796	0.00173414	0.998616	1.00031	FALSE	FALSE
8115	ENSG00000111859	NEDD9	6	p24.2	11183298	11382348	0.00143689	0.998854	1.00038	FALSE	FALSE
8116	ENSG00000085377	PREP	6	q21	105277565	105403084	0.00081901	0.999347	1.00175	FALSE	FALSE
8117	ENSG00000205363	INSYN1	15	q24.1	73735431	73752747	0.00023449	0.999813	1.00135	FALSE	FALSE
8118	ENSG00000141503	MINK1	17	p13.2	4833388	4898061	0.000163698	0.999869	1.00121	FALSE	FALSE
8119	ENSG00000183060	LYSMD4	15	q26.3	99715697	99733561	-6.77186e-05	0.999946	1.00127	FALSE	FALSE
8120	ENSG00000100142	POLR2F	22	q13.1	37952607	38041915	-7.18426e-05	0.999943	1.00122	FALSE	FALSE
8121	ENSG00000196284	SUPT3H	6	p21.1	44809317	45377953	-0.000500209	0.999601	1.001	FALSE	FALSE
8122	ENSG00000139329	LUM	12	q21.33	91102629	91111831	-0.000608356	0.999515	1.00098	FALSE	FALSE
8123	ENSG00000213714	FAM209B	20	q13.31	56533246	56536520	-0.00159397	0.998728	1.00031	FALSE	FALSE
8124	ENSG00000034677	RNF19A	8	q22.2	100257060	100336218	-0.00167416	0.998664	1.00031	FALSE	FALSE
8125	ENSG00000163923	RPL39L	3	q27.3	187120948	187180908	-0.00175234	0.998602	1.00244	FALSE	FALSE
8126	ENSG00000162517	PEF1	1	p35.2	31629862	31644896	-0.00175476	0.9986	1.00031	FALSE	FALSE
8127	ENSG00000165917	RAPSN	11	p11.2	47437757	47449178	-0.0020802	0.99834	1.00264	FALSE	FALSE
8128	ENSG00000186710	CFAP73	12	q24.13	113149858	113159276	-0.00221978	0.998229	1.00018	FALSE	FALSE
8129	ENSG00000168334	XIRP1	3	p22.2	39183210	39192596	-0.00225976	0.998197	1.00018	FALSE	FALSE
8130	ENSG00000116704	SLC35D1	1	p31.3	66999332	67054099	-0.0022867	0.998175	1.00274	FALSE	FALSE
8131	ENSG00000120688	WBP4	13	q14.11	41061274	41084006	-0.00301821	0.997592	0.999786	FALSE	FALSE
8132	ENSG00000114054	PCCB	3	q22.3	136250306	136337896	-0.00342026	0.997271	1.00359	FALSE	FALSE
8133	ENSG00000215712	TMEM242	6	q25.3	157289386	157323601	-0.00411276	0.996719	1.00403	FALSE	FALSE
8134	ENSG00000134762	DSC3	18	q12.1	30990008	31042815	-0.00423366	0.996622	0.999058	FALSE	FALSE
8135	ENSG00000127993	RBM48	7	q21.2	92528773	92538005	-0.00450195	0.996408	1.00427	FALSE	FALSE
8136	ENSG00000117036	ETV3	1	q23.1	157121191	157138474	-0.00459981	0.99633	0.998948	FALSE	FALSE
8137	ENSG00000148943	LIN7C	11	p14.1	27494576	27506773	-0.00481177	0.996161	0.998839	FALSE	FALSE
8138	ENSG00000244462	RBM12	20	q11.22	35648925	35664956	-0.00521502	0.995839	0.998639	FALSE	FALSE
8139	ENSG00000144747	TMF1	3	p14.1	69019827	69052339	-0.00539341	0.995697	1.00479	FALSE	FALSE
8140	ENSG00000130812	ANGPTL6	19	p13.2	10092338	10102796	-0.00552091	0.995595	0.998455	FALSE	FALSE
8141	ENSG00000131482	G6PC	17	q21.31	42900797	42913369	-0.00560159	0.995531	0.998452	FALSE	FALSE
8142	ENSG00000143164	DCAF6	1	q24.2	167935783	168075843	-0.00570816	0.995446	0.998427	FALSE	FALSE
8143	ENSG00000116213	WRAP73	1	p36.32	3630767	3652761	-0.005955	0.995249	0.998291	FALSE	FALSE
8144	ENSG00000214866	DCDC2C	2	p25.3	3703592	3847411	-0.00603992	0.995181	0.998284	FALSE	FALSE
8145	ENSG00000121274	TENT4B	16	q12.1	50152918	50235310	-0.00616384	0.995082	0.998246	FALSE	FALSE
8146	ENSG00000124496	TRERF1	6	p21.1	42224931	42452051	-0.00700177	0.994413	0.997636	FALSE	FALSE
8147	ENSG00000167107	ACSF2	17	q21.33	50426158	50474845	-0.00745075	0.994055	0.997399	FALSE	FALSE
8148	ENSG00000101367	MAPRE1	20	q11.21	32819893	32850405	-0.00749774	0.994018	1.00635	FALSE	FALSE
8149	ENSG00000134905	CARS2	13	q34	110641412	110713603	-0.00811344	0.993526	0.997112	FALSE	FALSE
8150	ENSG00000109320	NFKB1	4	q24	102501329	102617302	-0.0081162	0.993524	0.997112	FALSE	FALSE
8151	ENSG00000165476	REEP3	10	q21.3	63521363	63625123	-0.00823505	0.993429	0.997112	FALSE	FALSE
8152	ENSG00000101280	ANGPT4	20	p13	869899	916317	-0.00870088	0.993058	0.996886	FALSE	FALSE
8153	ENSG00000068724	TTC7A	2	p21	46916157	47076137	-0.00873749	0.993029	0.996886	FALSE	FALSE
8154	ENSG00000130935	NOL11	17	q24.2	67717833	67744531	-0.00895557	0.992855	0.99688	FALSE	FALSE
8155	ENSG00000177989	ODF3B	22	q13.33	50529710	50532580	-0.0095262	0.992399	0.99659	FALSE	FALSE
8156	ENSG00000062524	LTK	15	q15.1	41503638	41513887	-0.00988437	0.992114	0.996425	FALSE	FALSE
8157	ENSG00000106771	TMEM245	9	q31.3	109015152	109119945	-0.00991526	0.992089	0.996425	FALSE	FALSE
8158	ENSG00000153487	ING1	13	q34	110712736	110723339	-0.00992881	0.992078	1.00817	FALSE	FALSE
8159	ENSG00000155066	PROM2	2	q11.1	95274453	95291308	-0.0100305	0.991997	0.996425	FALSE	FALSE
8160	ENSG00000185974	GRK1	13	q34	113667155	113737735	-0.0101119	0.991932	0.996425	FALSE	FALSE
8161	ENSG00000172458	IL17D	13	q12.11	20702127	20723098	-0.0103904	0.99171	0.996264	FALSE	FALSE
8162	ENSG00000136933	RABEPK	9	q33.3	125200542	125234158	-0.0105699	0.991567	0.996242	FALSE	FALSE
8163	ENSG00000150779	TIMM8B	11	q23.1	112084800	112086798	-0.0106628	0.991492	1.00869	FALSE	FALSE
8164	ENSG00000115504	EHBP1	2	p15	62673851	63046487	-0.010665	0.991491	0.996227	FALSE	FALSE
8165	ENSG00000163631	ALB	4	q13.3	73397114	73421412	-0.0110008	0.991223	0.996141	FALSE	FALSE
8166	ENSG00000154429	CCSAP	1	q42.13	229321005	229343294	-0.0111563	0.991099	0.996077	FALSE	FALSE
8167	ENSG00000135164	DMTF1	7	q21.12	87152361	87196337	-0.0116298	0.990721	0.995819	FALSE	FALSE
8168	ENSG00000152332	UHMK1	1	q23.3	162497251	162529629	-0.0117546	0.990621	0.995806	FALSE	FALSE
8169	ENSG00000261884	AC040162.1	16	q22.1	67929614	67936017	-0.011757	0.99062	0.995806	FALSE	FALSE
8170	ENSG00000182704	TSKU	11	q13.5	76782251	76798154	-0.0118496	0.990546	0.995806	FALSE	FALSE
8171	ENSG00000159899	NPR2	9	p13.3	35792154	35809732	-0.0120134	0.990415	0.995806	FALSE	FALSE
8172	ENSG00000198176	TFDP1	13	q34	113584721	113641470	-0.01237	0.99013	0.995653	FALSE	FALSE
8173	ENSG00000163958	ZDHHC19	3	q29	196197449	196211437	-0.0127477	0.989829	0.995438	FALSE	FALSE
8174	ENSG00000166454	ATMIN	16	q23.2	81035847	81047358	-0.0129676	0.989654	0.995356	FALSE	FALSE
8175	ENSG00000180096	SEPT1	16	p11.2	30378133	30395991	-0.0129836	0.989641	0.995356	FALSE	FALSE
8176	ENSG00000174429	ABRA	8	q23.1	106759483	106770245	-0.0131806	0.989484	0.995333	FALSE	FALSE
8177	ENSG00000148840	PPRC1	10	q24.32	102132994	102150331	-0.0133366	0.989359	0.995304	FALSE	FALSE
8178	ENSG00000164414	SLC35A1	6	q15	87470623	87512336	-0.0138015	0.988988	0.995236	FALSE	FALSE
8179	ENSG00000143674	MAP3K21	1	q42.2	233327768	233385148	-0.0138117	0.98898	0.995236	FALSE	FALSE
8180	ENSG00000175197	DDIT3	12	q13.3	57516588	57521737	-0.0139286	0.988887	1.01117	FALSE	FALSE
8181	ENSG00000105402	NAPA	19	q13.33	47487637	47515240	-0.0142119	0.988661	0.995212	FALSE	FALSE
8182	ENSG00000186166	CCDC84	11	q23.3	118998142	119015791	-0.014426	0.98849	0.995162	FALSE	FALSE
8183	ENSG00000116761	CTH	1	p31.1	70411218	70439851	-0.0146163	0.988338	0.99507	FALSE	FALSE
8184	ENSG00000106733	NMRK1	9	q21.13	75060573	75088217	-0.0149132	0.988101	0.994919	FALSE	FALSE
8185	ENSG00000169989	TIGD4	4	q31.3	152769354	152779764	-0.0153884	0.987722	0.994694	FALSE	FALSE
8186	ENSG00000144031	ANKRD53	2	p13.3	70978380	70985499	-0.0154779	0.987651	0.994684	FALSE	FALSE
8187	ENSG00000168556	ING2	4	q35.1	183504994	183511096	-0.0154884	0.987643	0.994684	FALSE	FALSE
8188	ENSG00000109113	RAB34	17	q11.2	28714281	28718429	-0.0158137	0.987383	0.994597	FALSE	FALSE
8189	ENSG00000184601	C14orf180	14	q32.33	104579684	104590515	-0.0161261	0.987134	0.994407	FALSE	FALSE
8190	ENSG00000165392	WRN	8	p12	31033801	31173769	-0.016964	0.986465	0.993855	FALSE	FALSE
8191	ENSG00000131096	PYY	17	q21.31	43952738	44004469	-0.0178061	0.985794	0.993484	FALSE	FALSE
8192	ENSG00000100580	TMED8	14	q24.3	77335021	77377109	-0.0178751	0.985739	0.993484	FALSE	FALSE
8193	ENSG00000115828	QPCT	2	p22.2	37342827	37373322	-0.0182272	0.985458	0.993385	FALSE	FALSE
8194	ENSG00000165076	PRSS37	7	q34	141836286	141841487	-0.0182423	0.985446	0.993385	FALSE	FALSE
8195	ENSG00000231861	OR5K2	3	q11.2	98497604	98498663	-0.0186098	0.985152	0.993326	FALSE	FALSE
8196	ENSG00000151276	MAGI1	3	p14.1	65353525	66038834	-0.018655	0.985116	0.993326	FALSE	FALSE
8197	ENSG00000153187	HNRNPU	1	q44	244840638	244864560	-0.0188492	0.984961	0.993316	FALSE	FALSE
8198	ENSG00000183230	CTNNA3	10	q21.3	65912518	67696169	-0.0189056	0.984916	0.993316	FALSE	FALSE
8199	ENSG00000152763	WDR78	1	p31.3	66812885	66924887	-0.0191502	0.984721	0.993196	FALSE	FALSE
8200	ENSG00000187961	KLHL17	1	p36.33	960587	965715	-0.0199852	0.984055	0.992768	FALSE	FALSE
8201	ENSG00000008118	CAMK1G	1	q32.2	209583717	209613938	-0.0199937	0.984048	0.992768	FALSE	FALSE
8202	ENSG00000213185	FAM24B	10	q26.13	122849078	122879641	-0.0206024	0.983563	0.992577	FALSE	FALSE
8203	ENSG00000183615	FAM167B	1	p35.2	32247233	32248856	-0.020689	0.983494	0.992568	FALSE	FALSE
8204	ENSG00000111639	MRPL51	12	p13.31	6491886	6493841	-0.0206924	0.983491	0.992568	FALSE	FALSE
8205	ENSG00000163600	ICOS	2	q33.2	203936748	203961577	-0.020842	0.983372	0.992567	FALSE	FALSE
8206	ENSG00000169612	RAMAC	15	q25.2	82986207	82991057	-0.0215275	0.982825	0.99232	FALSE	FALSE
8207	ENSG00000007312	CD79B	17	q23.3	63928740	63932354	-0.0215831	0.982781	0.99232	FALSE	FALSE
8208	ENSG00000157017	GHRL	3	p25.3	10285675	10292947	-0.0215876	0.982777	0.99232	FALSE	FALSE
8209	ENSG00000101444	AHCY	20	q11.22	34280268	34311802	-0.0216566	0.982722	0.99232	FALSE	FALSE
8210	ENSG00000146021	KLHL3	5	q31.2	137617500	137736090	-0.0220335	0.982421	0.992157	FALSE	FALSE
8211	ENSG00000157911	PEX10	1	p36.32	2403964	2413797	-0.0221548	0.982324	0.992132	FALSE	FALSE
8212	ENSG00000145388	METTL14	4	q26	118685368	118715433	-0.0224062	0.982124	0.99204	FALSE	FALSE
8213	ENSG00000157778	PSMG3	7	p22.3	1567330	1571005	-0.0228834	0.981743	0.991778	FALSE	FALSE
8214	ENSG00000175183	CSRP2	12	q21.2	76858715	76879060	-0.0229254	0.98171	0.991778	FALSE	FALSE
8215	ENSG00000143190	POU2F1	1	q24.2	167220829	167427345	-0.023204	0.981488	0.991703	FALSE	FALSE
8216	ENSG00000038274	MAT2B	5	q34	163503114	163519336	-0.023721	0.981075	0.991408	FALSE	FALSE
8217	ENSG00000105374	NKG7	19	q13.41	51371606	51372715	-0.0237678	0.981038	0.991408	FALSE	FALSE
8218	ENSG00000119878	CRIPT	2	p21	46616416	46625742	-0.0239971	0.980855	0.991408	FALSE	FALSE
8219	ENSG00000177469	CAVIN1	17	q21.2	42402452	42423517	-0.0247185	0.980279	0.99097	FALSE	FALSE
8220	ENSG00000150967	ABCB9	12	q24.31	122920951	122981649	-0.0251775	0.979913	0.990783	FALSE	FALSE
8221	ENSG00000126583	PRKCG	19	q13.42	53879190	53907652	-0.0252734	0.979837	0.990783	FALSE	FALSE
8222	ENSG00000118242	MREG	2	q35	215942805	216034096	-0.0265476	0.978821	0.990133	FALSE	FALSE
8223	ENSG00000163606	CD200R1	3	q13.2	112921209	112975122	-0.0267573	0.978653	0.990133	FALSE	FALSE
8224	ENSG00000129467	ADCY4	14	q12	24318349	24335093	-0.027165	0.978328	0.990133	FALSE	FALSE
8225	ENSG00000078124	ACER3	11	q13.5	76860867	77026797	-0.0273647	0.978169	0.990128	FALSE	FALSE
8226	ENSG00000145536	ADAMTS16	5	p15.32	5140330	5320304	-0.0275329	0.978035	0.990128	FALSE	FALSE
8227	ENSG00000163002	NUP35	2	q32.1	183117513	183161680	-0.0276198	0.977965	0.990128	FALSE	FALSE
8228	ENSG00000164211	STARD4	5	q22.1	111496033	111512590	-0.0277486	0.977863	0.990113	FALSE	FALSE
8229	ENSG00000258724	PINX1	8	p23.1	10725399	10839847	-0.0277556	0.977857	0.990113	FALSE	FALSE
8230	ENSG00000137154	RPS6	9	p22.1	19375715	19380254	-0.0279104	0.977734	0.990113	FALSE	FALSE
8231	ENSG00000256436	TAS2R31	12	p13.2	11030387	11031407	-0.0283807	0.977359	0.989851	FALSE	FALSE
8232	ENSG00000136940	PDCL	9	q33.2	122798389	122828631	-0.0284096	0.977335	0.989851	FALSE	FALSE
8233	ENSG00000140557	ST8SIA2	15	q26.1	92393828	92468728	-0.0285598	0.977216	0.989851	FALSE	FALSE
8234	ENSG00000255524	NPIPB8	16	p11.2	28637654	28658682	-0.0285726	0.977205	0.989851	FALSE	FALSE
8235	ENSG00000131467	PSME3	17	q21.31	42824385	42843758	-0.0290177	0.976851	0.98976	FALSE	FALSE
8236	ENSG00000133997	MED6	14	q24.2	70581257	70600690	-0.0290854	0.976796	0.98976	FALSE	FALSE
8237	ENSG00000140416	TPM1	15	q22.2	63042632	63071915	-0.0291248	0.976765	0.98976	FALSE	FALSE
8238	ENSG00000100722	ZC3H14	14	q31.3	88562909	88627596	-0.0293632	0.976575	0.989725	FALSE	FALSE
8239	ENSG00000183921	SDR42E2	16	p12.2	22165583	22191754	-0.0295112	0.976457	0.989667	FALSE	FALSE
8240	ENSG00000090861	AARS	16	q22.1	70252295	70289543	-0.0302544	0.975864	0.989311	FALSE	FALSE
8241	ENSG00000104635	SLC39A14	8	p21.3	22367249	22434129	-0.0306353	0.97556	0.989064	FALSE	FALSE
8242	ENSG00000122643	NT5C3A	7	p14.3	33014113	33062797	-0.0307087	0.975502	0.989064	FALSE	FALSE
8243	ENSG00000117222	RBBP5	1	q32.1	205086142	205122015	-0.0307317	0.975483	0.989064	FALSE	FALSE
8244	ENSG00000186474	KLK12	19	q13.41	51029092	51035230	-0.0307336	0.975482	0.989064	FALSE	FALSE
8245	ENSG00000175832	ETV4	17	q21.31	43527844	43579620	-0.0308517	0.975388	0.989064	FALSE	FALSE
8246	ENSG00000260230	FRRS1L	9	q31.3	109130293	109167295	-0.0311362	0.975161	0.989064	FALSE	FALSE
8247	ENSG00000183665	TRMT12	8	q24.13	124450820	124462150	-0.0311744	0.97513	0.989064	FALSE	FALSE
8248	ENSG00000123200	ZC3H13	13	q14.13	45954465	46052759	-0.0313412	0.974997	0.989043	FALSE	FALSE
8249	ENSG00000130307	USHBP1	19	p13.11	17249176	17282786	-0.0317023	0.974709	0.988996	FALSE	FALSE
8250	ENSG00000115687	PASK	2	q37.3	241106099	241150264	-0.0318722	0.974574	0.988945	FALSE	FALSE
8251	ENSG00000004142	POLDIP2	17	q11.2	28347177	28357522	-0.0319323	0.974526	0.988945	FALSE	FALSE
8252	ENSG00000233927	RPS28	19	p13.2	8321158	8323340	-0.0319939	0.974477	0.988945	FALSE	FALSE
8253	ENSG00000198363	ASPH	8	q12.3	61500556	61714640	-0.0320358	0.974443	0.988945	FALSE	FALSE
8254	ENSG00000090006	LTBP4	19	q13.2	40592883	40629818	-0.0322363	0.974284	0.988945	FALSE	FALSE
8255	ENSG00000131943	C19orf12	19	q12	29698886	29715789	-0.032451	0.974112	0.988879	FALSE	FALSE
8256	ENSG00000153956	CACNA2D1	7	q21.11	81946444	82443798	-0.033057	0.973629	0.988633	FALSE	FALSE
8257	ENSG00000103152	MPG	16	p13.3	77007	85853	-0.0334896	0.973284	0.988504	FALSE	FALSE
8258	ENSG00000188343	FAM92A	8	q22.1	93698561	93731527	-0.0337132	0.973106	0.988469	FALSE	FALSE
8259	ENSG00000113648	H2AFY	5	q31.1	135333900	135399914	-0.0344613	0.972509	0.988013	FALSE	FALSE
8260	ENSG00000095203	EPB41L4B	9	q31.3	109171975	109320964	-0.0346429	0.972365	0.987993	FALSE	FALSE
8261	ENSG00000168137	SETD5	3	p25.3	9397615	9479240	-0.0347165	0.972306	0.987993	FALSE	FALSE
8262	ENSG00000148344	PTGES	9	q34.11	129738331	129753047	-0.035009	0.972073	0.98797	FALSE	FALSE
8263	ENSG00000267467	APOC4	19	q13.32	44942238	44945496	-0.035942	0.971329	0.987415	FALSE	FALSE
8264	ENSG00000183273	CCDC60	12	q24.23	119334712	119541047	-0.0362982	0.971045	0.987413	FALSE	FALSE
8265	ENSG00000178927	CYBC1	17	q25.3	82442589	82450829	-0.0363763	0.970982	0.987413	FALSE	FALSE
8266	ENSG00000189051	RNF222	17	p13.1	8390704	8397826	-0.0366887	0.970733	0.987281	FALSE	FALSE
8267	ENSG00000267740	AC024592.3	19	p13.3	5866171	5903787	-0.0367592	0.970677	0.987281	FALSE	FALSE
8268	ENSG00000138002	IFT172	2	p23.3	27444371	27489789	-0.0373094	0.970238	0.986961	FALSE	FALSE
8269	ENSG00000165389	SPTSSA	14	q13.1	34432789	34462356	-0.037323	0.970227	0.986961	FALSE	FALSE
8270	ENSG00000178796	RIIAD1	1	q21.3	151710433	151729805	-0.03801	0.96968	0.986638	FALSE	FALSE
8271	ENSG00000136143	SUCLA2	13	q14.2	47745736	48037968	-0.0384007	0.969368	0.986443	FALSE	FALSE
8272	ENSG00000213413	PVRIG	7	q22.1	100218241	100221490	-0.0384227	0.969351	0.986443	FALSE	FALSE
8273	ENSG00000100373	UPK3A	22	q13.31	45284982	45295874	-0.0386626	0.969159	0.986353	FALSE	FALSE
8274	ENSG00000138068	SULT6B1	2	p22.2	37167820	37196598	-0.0395746	0.968432	0.985797	FALSE	FALSE
8275	ENSG00000126368	NR1D1	17	q21.1	40092787	40100725	-0.0399361	0.968144	0.985564	FALSE	FALSE
8276	ENSG00000163803	PLB1	2	p23.2	28457145	28643788	-0.0399432	0.968138	0.985564	FALSE	FALSE
8277	ENSG00000169258	GPRIN1	5	q35.2	176595802	176610133	-0.0399745	0.968113	0.985564	FALSE	FALSE
8278	ENSG00000145861	C1QTNF2	5	q33.3	160347751	160370641	-0.0405532	0.967652	0.985369	FALSE	FALSE
8279	ENSG00000167633	KIR3DL1	19	q13.42	54816468	54830778	-0.0411745	0.967157	0.985109	FALSE	FALSE
8280	ENSG00000179271	GADD45GIP1	19	p13.13	12953119	12957236	-0.0413012	0.967056	0.985109	FALSE	FALSE
8281	ENSG00000132669	RIN2	20	p11.23	19757606	20002459	-0.0413369	0.967027	0.985109	FALSE	FALSE
8282	ENSG00000146263	MMS22L	6	q16.1	97142161	97283217	-0.0414863	0.966908	0.985101	FALSE	FALSE
8283	ENSG00000135587	SMPD2	6	q21	109440763	109443919	-0.0416757	0.966757	0.985008	FALSE	FALSE
8284	ENSG00000112559	MDFI	6	p21.1	41636882	41654246	-0.0421865	0.96635	0.984777	FALSE	FALSE
8285	ENSG00000144559	TAMM41	3	p25.2	11790442	11846919	-0.0423654	0.966207	0.984693	FALSE	FALSE
8286	ENSG00000110768	GTF2H1	11	p15.1	18322295	18367044	-0.0423842	0.966192	0.984693	FALSE	FALSE
8287	ENSG00000256825	AC026786.1	12	q24.33	133130984	133202369	-0.0429128	0.965771	0.984431	FALSE	FALSE
8288	ENSG00000163155	LYSMD1	1	q21.3	151159748	151165948	-0.0429744	0.965722	0.984431	FALSE	FALSE
8289	ENSG00000132591	ERAL1	17	q11.2	28854938	28861067	-0.0432298	0.965518	0.984296	FALSE	FALSE
8290	ENSG00000168828	OR13J1	9	p13.3	35869263	35870601	-0.0435801	0.965239	0.984072	FALSE	FALSE
8291	ENSG00000136514	RTP4	3	q27.3	187368332	187372076	-0.0438608	0.965015	0.983981	FALSE	FALSE
8292	ENSG00000141179	PCTP	17	q22	55750979	55842830	-0.0443406	0.964633	0.983699	FALSE	FALSE
8293	ENSG00000170231	FABP6	5	q33.3	160187367	160238735	-0.044384	0.964598	0.983699	FALSE	FALSE
8294	ENSG00000224531	SMIM13	6	p24.2	11094033	11138733	-0.0446073	0.96442	0.983666	FALSE	FALSE
8295	ENSG00000268975	MIA-RAB4B	19	q13.2	40771648	40796943	-0.0449494	0.964148	0.98351	FALSE	FALSE
8296	ENSG00000175854	SWI5	9	q34.11	128275379	128288990	-0.045506	0.963704	0.983302	FALSE	FALSE
8297	ENSG00000198258	UBL5	19	p13.2	9827892	9830115	-0.0455618	0.963659	0.983302	FALSE	FALSE
8298	ENSG00000204946	ZNF783	7	q36.1	149262171	149297302	-0.0461178	0.963216	0.983015	FALSE	FALSE
8299	ENSG00000140497	SCAMP2	15	q24.1	74843730	74873365	-0.0468247	0.962653	0.982657	FALSE	FALSE
8300	ENSG00000225663	MCRIP1	17	q25.3	81822361	81833302	-0.0472867	0.962285	0.982403	FALSE	FALSE
8301	ENSG00000186063	AIDA	1	q41	222668013	222713210	-0.0473469	0.962237	0.982403	FALSE	FALSE
8302	ENSG00000168350	DEGS2	14	q32.2	100143957	100160163	-0.0475047	0.962111	0.982403	FALSE	FALSE
8303	ENSG00000100418	DESI1	22	q13.2	41598028	41621096	-0.0475229	0.962096	0.982403	FALSE	FALSE
8304	ENSG00000089009	RPL6	12	q24.13	112405190	112418838	-0.0480603	0.961668	0.98208	FALSE	FALSE
8305	ENSG00000149289	ZC3H12C	11	q22.3	110093361	110171841	-0.0481812	0.961572	0.982042	FALSE	FALSE
8306	ENSG00000123179	EBPL	13	q14.2	49660723	49691475	-0.0484022	0.961396	0.981985	FALSE	FALSE
8307	ENSG00000189241	TSPYL1	6	q22.1	116276578	116279903	-0.0486625	0.961188	0.981834	FALSE	FALSE
8308	ENSG00000118181	RPS25	11	q23.3	119015712	119018691	-0.048907	0.960993	0.981757	FALSE	FALSE
8309	ENSG00000144746	ARL6IP5	3	p14.1	69084944	69106066	-0.0490042	0.960916	0.981757	FALSE	FALSE
8310	ENSG00000132821	VSTM2L	20	q11.23	37903104	37945350	-0.0490799	0.960856	0.981757	FALSE	FALSE
8311	ENSG00000100012	SEC14L3	22	q12.2	30447959	30472049	-0.0492685	0.960705	0.981757	FALSE	FALSE
8312	ENSG00000183864	TOB2	22	q13.2	41433492	41447023	-0.0493401	0.960648	0.981757	FALSE	FALSE
8313	ENSG00000174238	PITPNA	17	p13.3	1517718	1562816	-0.0494956	0.960524	0.981757	FALSE	FALSE
8314	ENSG00000126216	TUBGCP3	13	q34	112485005	112588205	-0.0498656	0.960229	0.981649	FALSE	FALSE
8315	ENSG00000164761	TNFRSF11B	8	q24.12	118923557	118952200	-0.0498793	0.960219	0.981649	FALSE	FALSE
8316	ENSG00000122884	P4HA1	10	q22.1	73007217	73096974	-0.0502343	0.959936	0.981532	FALSE	FALSE
8317	ENSG00000079739	PGM1	1	p31.3	63593276	63660245	-0.050406	0.959799	0.981532	FALSE	FALSE
8318	ENSG00000134313	KIDINS220	2	p25.1	8721081	8837630	-0.0504693	0.959748	0.981532	FALSE	FALSE
8319	ENSG00000033122	LRRC7	1	p31.1	69568398	70151945	-0.0506826	0.959578	0.981532	FALSE	FALSE
8320	ENSG00000111671	SPSB2	12	p13.31	6870935	6889358	-0.0508404	0.959453	0.981466	FALSE	FALSE
8321	ENSG00000106976	DNM1	9	q34.11	128191655	128255248	-0.0508726	0.959427	0.981466	FALSE	FALSE
8322	ENSG00000106804	C5	9	q33.2	120952335	121050276	-0.051032	0.9593	0.981466	FALSE	FALSE
8323	ENSG00000254673	AC110275.1	8	p11.21	43018424	43077334	-0.051135	0.959218	0.981466	FALSE	FALSE
8324	ENSG00000071205	ARHGAP10	4	q31.23	147732063	148072780	-0.0512917	0.959093	0.981405	FALSE	FALSE
8325	ENSG00000175155	YPEL2	17	q22	59331689	59401729	-0.0514011	0.959006	0.981405	FALSE	FALSE
8326	ENSG00000143457	GOLPH3L	1	q21.3	150646225	150697144	-0.0514056	0.959002	0.981405	FALSE	FALSE
8327	ENSG00000141298	SSH2	17	q11.2	29625938	29930276	-0.0515221	0.958909	0.981405	FALSE	FALSE
8328	ENSG00000029363	BCLAF1	6	q23.3	136256627	136289851	-0.0517642	0.958717	0.981387	FALSE	FALSE
8329	ENSG00000264324	AC006030.1	2	p13.1	74211604	74363377	-0.051933	0.958582	0.98131	FALSE	FALSE
8330	ENSG00000140057	AK7	14	q32.2	96392111	96489427	-0.0525608	0.958082	0.980982	FALSE	FALSE
8331	ENSG00000111252	SH2B3	12	q24.12	111405948	111451623	-0.0531219	0.957635	0.980646	FALSE	FALSE
8332	ENSG00000088812	ATRN	20	p13	3471040	3651122	-0.0536005	0.957253	0.980378	FALSE	FALSE
8333	ENSG00000157916	RER1	1	p36.32	2391775	2405444	-0.0537966	0.957097	0.980279	FALSE	FALSE
8334	ENSG00000204922	UQCC3	11	q12.3	62670273	62673687	-0.0545239	0.956518	0.980075	FALSE	FALSE
8335	ENSG00000067113	PLPP1	5	q11.2	55424854	55535050	-0.0549214	0.956201	0.980034	FALSE	FALSE
8336	ENSG00000164035	EMCN	4	q24	100395341	100880126	-0.0550016	0.956137	0.980034	FALSE	FALSE
8337	ENSG00000150782	IL18	11	q23.1	112143251	112164117	-0.0551131	0.956048	0.980034	FALSE	FALSE
8338	ENSG00000104723	TUSC3	8	p22	15417215	15766649	-0.055746	0.955544	0.979728	FALSE	FALSE
8339	ENSG00000101346	POFUT1	20	q11.21	32207880	32238667	-0.0560354	0.955314	0.979676	FALSE	FALSE
8340	ENSG00000074842	MYDGF	19	p13.3	4641374	4670370	-0.0560418	0.955309	0.979676	FALSE	FALSE
8341	ENSG00000196535	MYO18A	17	q11.2	29071124	29180412	-0.0562416	0.955149	0.97963	FALSE	FALSE
8342	ENSG00000182168	UNC5C	4	q22.3	95162504	95549206	-0.056508	0.954937	0.979473	FALSE	FALSE
8343	ENSG00000103546	SLC6A2	16	q12.2	55655604	55706192	-0.0565509	0.954903	0.979473	FALSE	FALSE
8344	ENSG00000114416	FXR1	3	q26.33	180868141	180982753	-0.0566147	0.954852	0.979473	FALSE	FALSE
8345	ENSG00000073331	ALPK1	4	q25	112285509	112442620	-0.0568375	0.954675	0.979388	FALSE	FALSE
8346	ENSG00000184281	TSSC4	11	p15.5	2400488	2403878	-0.056916	0.954612	0.979385	FALSE	FALSE
8347	ENSG00000161981	SNRNP25	16	p13.3	53010	57669	-0.0569649	0.954573	0.979385	FALSE	FALSE
8348	ENSG00000175879	HOXD8	2	q31.1	176129694	176132695	-0.0573354	0.954278	0.979164	FALSE	FALSE
8349	ENSG00000169118	CSNK1G1	15	q22.31	64165517	64356259	-0.0574096	0.954219	0.979164	FALSE	FALSE
8350	ENSG00000169750	RAC3	17	q25.3	82031624	82034204	-0.0574197	0.954211	0.979164	FALSE	FALSE
8351	ENSG00000122335	SERAC1	6	q25.3	158109515	158168280	-0.0584276	0.953408	0.978698	FALSE	FALSE
8352	ENSG00000141404	GNAL	18	p11.21	11688956	11885685	-0.0587337	0.953164	0.978511	FALSE	FALSE
8353	ENSG00000189233	NUGGC	8	p21.1	28021964	28083871	-0.0589175	0.953018	0.978483	FALSE	FALSE
8354	ENSG00000196123	KIAA0895L	16	q22.1	67175602	67184040	-0.0590206	0.952936	0.97846	FALSE	FALSE
8355	ENSG00000175305	CCNE2	8	q22.1	94879770	94896678	-0.0592606	0.952745	0.978325	FALSE	FALSE
8356	ENSG00000168792	ABHD15	17	q11.2	29560547	29567137	-0.0593384	0.952683	0.978325	FALSE	FALSE
8357	ENSG00000100294	MCAT	22	q13.2	43132206	43143394	-0.0595748	0.952494	0.978325	FALSE	FALSE
8358	ENSG00000197261	C6orf141	6	p12.3	49550646	49561907	-0.0598217	0.952298	0.978234	FALSE	FALSE
8359	ENSG00000106665	CLIP2	7	q11.23	74289475	74405943	-0.0599451	0.952199	0.978194	FALSE	FALSE
8360	ENSG00000131379	C3orf20	3	p25.1	14675099	14773034	-0.0602463	0.951959	0.97807	FALSE	FALSE
8361	ENSG00000173991	TCAP	17	q12	39664187	39666555	-0.0605632	0.951707	0.977919	FALSE	FALSE
8362	ENSG00000213204	AL049697.1	6	q15	87408012	87511634	-0.0607076	0.951592	0.977876	FALSE	FALSE
8363	ENSG00000136875	PRPF4	9	q32	113275343	113292905	-0.0608282	0.951496	0.977839	FALSE	FALSE
8364	ENSG00000128016	ZFP36	19	q13.2	39406813	39409412	-0.0614423	0.951007	0.977562	FALSE	FALSE
8365	ENSG00000163877	SNIP1	1	p34.3	37534449	37554344	-0.0617287	0.950779	0.977469	FALSE	FALSE
8366	ENSG00000064655	EYA2	20	q13.12	46894624	47188844	-0.0619611	0.950594	0.97734	FALSE	FALSE
8367	ENSG00000099377	HSD3B7	16	p11.2	30985207	30989152	-0.0619744	0.950583	0.97734	FALSE	FALSE
8368	ENSG00000170681	CAVIN4	9	q31.1	100578079	100587906	-0.0620109	0.950554	0.97734	FALSE	FALSE
8369	ENSG00000149781	FERMT3	11	q13.1	64206678	64223886	-0.0622393	0.950372	0.97734	FALSE	FALSE
8370	ENSG00000111186	WNT5B	12	p13.33	1529891	1647243	-0.0624053	0.95024	0.97734	FALSE	FALSE
8371	ENSG00000062485	CS	12	q13.3	56271699	56300392	-0.0624524	0.950203	0.97734	FALSE	FALSE
8372	ENSG00000189052	CGB5	19	q13.33	49043884	49045311	-0.0628048	0.949922	0.97734	FALSE	FALSE
8373	ENSG00000052723	SIKE1	1	p13.2	114769479	114780685	-0.0630747	0.949707	0.97734	FALSE	FALSE
8374	ENSG00000007933	FMO3	1	q24.3	171090877	171117819	-0.0633221	0.94951	0.977267	FALSE	FALSE
8375	ENSG00000133019	CHRM3	1	q43	239386565	239915452	-0.0633859	0.949459	0.977267	FALSE	FALSE
8376	ENSG00000162510	MATN1	1	p35.2	30711277	30723587	-0.0640817	0.948905	0.976938	FALSE	FALSE
8377	ENSG00000134575	ACP2	11	p11.2	47239302	47248906	-0.0641898	0.948819	0.976923	FALSE	FALSE
8378	ENSG00000123453	SARDH	9	q34.2	133663560	133739955	-0.0642163	0.948798	0.976923	FALSE	FALSE
8379	ENSG00000109171	SLAIN2	4	p11	48341322	48426212	-0.0643592	0.948684	0.976923	FALSE	FALSE
8380	ENSG00000151883	PARP8	5	q11.1	50665899	50846522	-0.0648182	0.948319	0.976715	FALSE	FALSE
8381	ENSG00000260861	AL049634.2	20	p13	1540144	1620009	-0.0648989	0.948255	0.976715	FALSE	FALSE
8382	ENSG00000187860	CCDC157	22	q12.2	30356635	30378658	-0.0653873	0.947866	0.976464	FALSE	FALSE
8383	ENSG00000184557	SOCS3	17	q25.3	78356778	78360077	-0.0655747	0.947716	0.976401	FALSE	FALSE
8384	ENSG00000125944	HNRNPR	1	p36.12	23303771	23344336	-0.0655924	0.947702	0.976401	FALSE	FALSE
8385	ENSG00000155090	KLF10	8	q22.3	102648779	102655902	-0.066951	0.946621	0.975762	FALSE	FALSE
8386	ENSG00000180611	MB21D2	3	q29	192796815	192918161	-0.0672009	0.946422	0.975618	FALSE	FALSE
8387	ENSG00000100473	COCH	14	q12	30874514	30895065	-0.0674097	0.946256	0.975558	FALSE	FALSE
8388	ENSG00000122574	WIPF3	7	p14.3	29806486	29917066	-0.0676453	0.946068	0.975499	FALSE	FALSE
8389	ENSG00000111640	GAPDH	12	p13.31	6533927	6538374	-0.0679471	0.945828	0.975374	FALSE	FALSE
8390	ENSG00000255974	CYP2A6	19	q13.2	40843538	40850447	-0.0679587	0.945818	0.975374	FALSE	FALSE
8391	ENSG00000109339	MAPK10	4	q21.3	85990007	86594625	-0.0680424	0.945752	0.975374	FALSE	FALSE
8392	ENSG00000134056	MRPS36	5	q13.2	69217760	69230129	-0.0687997	0.945149	0.974858	FALSE	FALSE
8393	ENSG00000102786	INTS6	13	q14.3	51354077	51454264	-0.0690971	0.944912	0.974675	FALSE	FALSE
8394	ENSG00000163947	ARHGEF3	3	p14.3	56727418	57079329	-0.0692146	0.944819	0.974675	FALSE	FALSE
8395	ENSG00000148019	CEP78	9	q21.2	78236062	78279690	-0.0696021	0.94451	0.974523	FALSE	FALSE
8396	ENSG00000177943	MAMDC4	9	q34.3	136850943	136860799	-0.0704972	0.943798	0.974047	FALSE	FALSE
8397	ENSG00000164830	OXR1	8	q23.1	106359476	106752694	-0.0707018	0.943635	0.97397	FALSE	FALSE
8398	ENSG00000162694	EXTL2	1	p21.2	100872372	100895998	-0.0720597	0.942554	0.973467	FALSE	FALSE
8399	ENSG00000070729	CNGB1	16	q21	57882340	57971116	-0.0720813	0.942537	0.973467	FALSE	FALSE
8400	ENSG00000006695	COX10	17	p12	14069496	14208677	-0.072213	0.942432	0.973463	FALSE	FALSE
8401	ENSG00000213741	RPS29	14	q21.3	49570984	49599164	-0.072218	0.942428	0.973463	FALSE	FALSE
8402	ENSG00000113161	HMGCR	5	q13.3	75336329	75362104	-0.072303	0.942361	0.973463	FALSE	FALSE
8403	ENSG00000151838	CCDC175	14	q23.1	59504539	59576831	-0.0724211	0.942267	0.973463	FALSE	FALSE
8404	ENSG00000162641	AKNAD1	1	p13.3	108815898	108858228	-0.0724337	0.942257	0.973463	FALSE	FALSE
8405	ENSG00000115109	EPB41L5	2	q14.2	120013005	120179119	-0.072561	0.942155	0.973463	FALSE	FALSE
8406	ENSG00000106399	RPA3	7	p21.3	7636518	7718607	-0.0727262	0.942024	0.973463	FALSE	FALSE
8407	ENSG00000135823	STX6	1	q25.3	180972712	181023121	-0.0728315	0.94194	0.973445	FALSE	FALSE
8408	ENSG00000128699	ORMDL1	2	q32.2	189770323	189784371	-0.0729446	0.94185	0.973445	FALSE	FALSE
8409	ENSG00000139433	GLTP	12	q24.11	109850943	109880488	-0.0730447	0.941771	0.973445	FALSE	FALSE
8410	ENSG00000196329	GIMAP5	7	q36.1	150722253	150750033	-0.0732273	0.941625	0.973426	FALSE	FALSE
8411	ENSG00000105479	CCDC114	19	q13.33	48296457	48321894	-0.0732992	0.941568	0.973426	FALSE	FALSE
8412	ENSG00000151353	TMEM18	2	p25.3	667335	677439	-0.0738422	0.941136	0.973166	FALSE	FALSE
8413	ENSG00000176020	AMIGO3	3	p21.31	49716834	49719695	-0.074145	0.940895	0.972978	FALSE	FALSE
8414	ENSG00000161958	FGF11	17	p13.1	7438273	7444937	-0.0741965	0.940854	0.972978	FALSE	FALSE
8415	ENSG00000135919	SERPINE2	2	q36.1	223975112	224039319	-0.0745043	0.940609	0.972866	FALSE	FALSE
8416	ENSG00000122390	NAA60	16	p13.3	3443611	3486963	-0.0758563	0.939533	0.972182	FALSE	FALSE
8417	ENSG00000135387	CAPRIN1	11	p13	34051683	34101156	-0.0763374	0.939151	0.97188	FALSE	FALSE
8418	ENSG00000255641	AC068775.1	12	p13.2	10412312	10436001	-0.0773043	0.938381	0.971419	FALSE	FALSE
8419	ENSG00000163430	FSTL1	3	q13.33	120392293	120451253	-0.0773359	0.938356	0.971419	FALSE	FALSE
8420	ENSG00000135917	SLC19A3	2	q36.3	227683763	227718031	-0.0777032	0.938064	0.971336	FALSE	FALSE
8421	ENSG00000139914	FITM1	14	q12	24131275	24132849	-0.0779031	0.937905	0.971233	FALSE	FALSE
8422	ENSG00000254093	PINX1	8	p23.1	10764963	10839884	-0.0781804	0.937685	0.971127	FALSE	FALSE
8423	ENSG00000105373	NOP53	19	q13.33	47745522	47757058	-0.0782022	0.937667	0.971127	FALSE	FALSE
8424	ENSG00000160051	IQCC	1	p35.2	32205661	32208687	-0.0783432	0.937555	0.971115	FALSE	FALSE
8425	ENSG00000143443	C1orf56	1	q21.3	151047740	151051986	-0.0789466	0.937075	0.970863	FALSE	FALSE
8426	ENSG00000156206	CFAP161	15	q25.1	81007033	81149175	-0.079657	0.93651	0.970491	FALSE	FALSE
8427	ENSG00000166676	TVP23A	16	p13.13	10760919	10818794	-0.0798749	0.936337	0.970491	FALSE	FALSE
8428	ENSG00000117143	UAP1	1	q23.3	162561506	162599842	-0.0802461	0.936042	0.970283	FALSE	FALSE
8429	ENSG00000178055	PRSS42	3	p21.31	46829542	46834095	-0.0803704	0.935943	0.970241	FALSE	FALSE
8430	ENSG00000106003	LFNG	7	p22.3	2512529	2529177	-0.0804172	0.935905	0.970241	FALSE	FALSE
8431	ENSG00000162946	DISC1	1	q42.2	231626815	232041272	-0.080708	0.935674	0.970208	FALSE	FALSE
8432	ENSG00000174885	NLRP6	11	p15.5	278365	285359	-0.0813211	0.935187	0.969907	FALSE	FALSE
8433	ENSG00000178234	GALNT11	7	q36.1	152025674	152122347	-0.0814821	0.935059	0.969907	FALSE	FALSE
8434	ENSG00000197616	MYH6	14	q11.2	23381990	23408277	-0.0818323	0.93478	0.969907	FALSE	FALSE
8435	ENSG00000171368	TPPP	5	p15.33	659862	693395	-0.0823633	0.934358	0.969579	FALSE	FALSE
8436	ENSG00000183340	JRKL	11	q21	96389989	96507574	-0.0825501	0.934209	0.969547	FALSE	FALSE
8437	ENSG00000077522	ACTN2	1	q43	236686454	236764631	-0.0826074	0.934164	0.969547	FALSE	FALSE
8438	ENSG00000196470	SIAH1	16	q12.1	48356364	48448402	-0.0829944	0.933856	0.969389	FALSE	FALSE
8439	ENSG00000144810	COL8A1	3	q12.1	99638475	99799226	-0.0836827	0.933309	0.969194	FALSE	FALSE
8440	ENSG00000182154	MRPL41	9	q34.3	137551199	137552555	-0.0849179	0.932327	0.968696	FALSE	FALSE
8441	ENSG00000109881	CCDC34	11	p14.1	27330827	27363868	-0.0849618	0.932292	0.968696	FALSE	FALSE
8442	ENSG00000073737	DHRS9	2	q31.1	169064789	169096167	-0.0850645	0.93221	0.968696	FALSE	FALSE
8443	ENSG00000064787	BCAS1	20	q13.2	53936777	54070594	-0.0858673	0.931572	0.968341	FALSE	FALSE
8444	ENSG00000088992	TESC	12	q24.22	117038923	117099479	-0.0861139	0.931376	0.968282	FALSE	FALSE
8445	ENSG00000055044	NOP58	2	q33.1	202265716	202303666	-0.0861997	0.931308	0.968282	FALSE	FALSE
8446	ENSG00000100949	RABGGTA	14	q12	24265538	24271739	-0.0868031	0.930828	0.967936	FALSE	FALSE
8447	ENSG00000057593	F7	13	q34	113105788	113120681	-0.0870694	0.930616	0.9679	FALSE	FALSE
8448	ENSG00000177494	ZBED2	3	q13.13	111592900	111595443	-0.0873718	0.930376	0.967773	FALSE	FALSE
8449	ENSG00000146352	CLVS2	6	q22.31	122995971	123072927	-0.0878369	0.930006	0.967605	FALSE	FALSE
8450	ENSG00000182308	DCAF4L1	4	p13	41981696	41986467	-0.0879287	0.929933	0.967605	FALSE	FALSE
8451	ENSG00000175198	PCCA	13	q32.3	100089015	100530437	-0.0880298	0.929853	0.967597	FALSE	FALSE
8452	ENSG00000140553	UNC45A	15	q26.1	90930180	90954093	-0.0889792	0.929098	0.966934	FALSE	FALSE
8453	ENSG00000018510	AGPS	2	q31.2	177392644	177559299	-0.0890288	0.929059	0.966934	FALSE	FALSE
8454	ENSG00000101752	MIB1	18	q11.2	21704957	21870957	-0.0896446	0.92857	0.966534	FALSE	FALSE
8455	ENSG00000115112	TFCP2L1	2	q14.2	121216587	121285207	-0.0896826	0.928539	0.966534	FALSE	FALSE
8456	ENSG00000171777	RASGRP4	19	q13.2	38409051	38426305	-0.0897294	0.928502	0.966534	FALSE	FALSE
8457	ENSG00000134202	GSTM3	1	p13.3	109733932	109741038	-0.0900737	0.928229	0.966503	FALSE	FALSE
8458	ENSG00000173988	LRRC63	13	q14.13	46211943	46277366	-0.0903709	0.927992	0.966503	FALSE	FALSE
8459	ENSG00000175087	PDIK1L	1	p36.11	26111165	26125543	-0.0906557	0.927766	0.966467	FALSE	FALSE
8460	ENSG00000174891	RSRC1	3	q25.32	158105855	158545730	-0.0907902	0.927659	0.966442	FALSE	FALSE
8461	ENSG00000170379	TCAF2	7	q35	143620952	143730409	-0.0908886	0.927581	0.966442	FALSE	FALSE
8462	ENSG00000168282	MGAT2	14	q21.3	49620795	49623481	-0.0910179	0.927478	0.966413	FALSE	FALSE
8463	ENSG00000160183	TMPRSS3	21	q22.3	42371837	42396846	-0.0911795	0.92735	0.96634	FALSE	FALSE
8464	ENSG00000197362	ZNF786	7	q36.1	149069643	149090782	-0.0916728	0.926958	0.966051	FALSE	FALSE
8465	ENSG00000197140	ADAM32	8	p11.22	39106990	39284911	-0.0918708	0.926801	0.965952	FALSE	FALSE
8466	ENSG00000114107	CEP70	3	q22.3	138494344	138594538	-0.0923195	0.926444	0.965642	FALSE	FALSE
8467	ENSG00000078795	PKD2L2	5	q31.2	137887968	137942747	-0.0930724	0.925846	0.965325	FALSE	FALSE
8468	ENSG00000178177	LCORL	4	p15.31	17841199	18021876	-0.0936397	0.925395	0.964917	FALSE	FALSE
8469	ENSG00000139351	SYCP3	12	q23.2	101728648	101739472	-0.0936498	0.925387	0.964917	FALSE	FALSE
8470	ENSG00000189280	GJB5	1	p34.3	34755047	34758512	-0.0937669	0.925294	0.964917	FALSE	FALSE
8471	ENSG00000156467	UQCRB	8	q22.1	96225920	96235634	-0.0939872	0.925119	0.964874	FALSE	FALSE
8472	ENSG00000007080	CCDC124	19	p13.11	17933016	17943991	-0.094006	0.925104	0.964874	FALSE	FALSE
8473	ENSG00000233436	BTBD18	11	q12.1	57743514	57751781	-0.0942218	0.924933	0.964874	FALSE	FALSE
8474	ENSG00000184602	SNN	16	p13.13	11668414	11679159	-0.0943344	0.924843	0.964874	FALSE	FALSE
8475	ENSG00000257046	AC011604.2	12	p12.2	20815674	21090245	-0.0944312	0.924767	0.964874	FALSE	FALSE
8476	ENSG00000072786	STK10	5	q35.1	172042073	172188386	-0.0952522	0.924114	0.964562	FALSE	FALSE
8477	ENSG00000198589	LRBA	4	q31.3	150264531	151015727	-0.095335	0.924049	0.964555	FALSE	FALSE
8478	ENSG00000162738	VANGL2	1	q23.2	160400586	160428678	-0.0959526	0.923558	0.964288	FALSE	FALSE
8479	ENSG00000122484	RPAP2	1	p22.1	92298965	92402056	-0.0964723	0.923146	0.964041	FALSE	FALSE
8480	ENSG00000188996	HUS1B	6	p25.3	655939	656963	-0.0980656	0.92188	0.963085	FALSE	FALSE
8481	ENSG00000179583	CIITA	16	p13.13	10866222	10943021	-0.098098	0.921854	0.963085	FALSE	FALSE
8482	ENSG00000154813	DPH3	3	p25.1	16257978	16264972	-0.0983102	0.921686	0.963085	FALSE	FALSE
8483	ENSG00000181409	AATK	17	q25.3	81117295	81166077	-0.0991574	0.921013	0.962611	FALSE	FALSE
8484	ENSG00000119977	TCTN3	10	q24.1	95663396	95694143	-0.0991971	0.920982	0.962611	FALSE	FALSE
8485	ENSG00000161860	SYCE2	19	p13.13	12898786	12919276	-0.100218	0.920171	0.962156	FALSE	FALSE
8486	ENSG00000157429	ZNF19	16	q22.2	71464555	71565089	-0.100276	0.920125	0.962156	FALSE	FALSE
8487	ENSG00000100029	PES1	22	q12.2	30576625	30607083	-0.100299	0.920107	0.962156	FALSE	FALSE
8488	ENSG00000115942	ORC2	2	q33.1	200908973	200963680	-0.100446	0.919991	0.962156	FALSE	FALSE
8489	ENSG00000137270	GCM1	6	p12.1	53126964	53148829	-0.100811	0.919701	0.962127	FALSE	FALSE
8490	ENSG00000180806	HOXC9	12	q13.13	53994895	54003337	-0.101441	0.9192	0.96188	FALSE	FALSE
8491	ENSG00000213759	UGT2B11	4	q13.2	69199951	69214731	-0.101755	0.918951	0.961681	FALSE	FALSE
8492	ENSG00000166845	C18orf54	18	q21.2	54357917	54385218	-0.102182	0.918612	0.961681	FALSE	FALSE
8493	ENSG00000075151	EIF4G3	1	p36.12	20806292	21176888	-0.102372	0.918461	0.961647	FALSE	FALSE
8494	ENSG00000134569	LRP4	11	p11.2	46856868	46918642	-0.102408	0.918433	0.961647	FALSE	FALSE
8495	ENSG00000163811	WDR43	2	p23.2	28894643	28948222	-0.102417	0.918426	0.961647	FALSE	FALSE
8496	ENSG00000111669	TPI1	12	p13.31	6867119	6870948	-0.10255	0.91832	0.961647	FALSE	FALSE
8497	ENSG00000176371	ZSCAN2	15	q25.2	84600986	84627796	-0.102628	0.918259	0.961647	FALSE	FALSE
8498	ENSG00000097096	SYDE2	1	p22.3	85156873	85201046	-0.102777	0.91814	0.961647	FALSE	FALSE
8499	ENSG00000110583	NAA40	11	q13.1	63938959	63957328	-0.103132	0.917858	0.961647	FALSE	FALSE
8500	ENSG00000257017	HP	16	q22.2	72054592	72061055	-0.103361	0.917676	0.961573	FALSE	FALSE
8501	ENSG00000136710	CCDC115	2	q21.1	130338241	130342349	-0.104274	0.916952	0.960937	FALSE	FALSE
8502	ENSG00000142530	FAM71E1	19	q13.33	50466785	50476753	-0.104324	0.916913	0.960937	FALSE	FALSE
8503	ENSG00000187855	ASCL4	12	q23.3	107774385	107776644	-0.104524	0.916753	0.960937	FALSE	FALSE
8504	ENSG00000163214	DHX57	2	p22.1	38797729	38875934	-0.104572	0.916716	0.960937	FALSE	FALSE
8505	ENSG00000120217	CD274	9	p24.1	5450503	5470566	-0.10543	0.916035	0.960566	FALSE	FALSE
8506	ENSG00000025708	TYMP	22	q13.33	50525752	50530056	-0.105437	0.916029	0.960566	FALSE	FALSE
8507	ENSG00000187778	MCRS1	12	q13.12	49556544	49568153	-0.105675	0.91584	0.960508	FALSE	FALSE
8508	ENSG00000144134	RABL2A	2	q14.1	113627229	113643396	-0.105933	0.915636	0.960478	FALSE	FALSE
8509	ENSG00000177076	ACER2	9	p22.1	19409059	19452020	-0.106763	0.914977	0.959971	FALSE	FALSE
8510	ENSG00000212864	RNF208	9	q34.3	137220247	137221581	-0.106909	0.914861	0.959911	FALSE	FALSE
8511	ENSG00000125148	MT2A	16	q13	56608199	56609497	-0.107119	0.914695	0.959798	FALSE	FALSE
8512	ENSG00000127125	PPCS	1	p34.2	42456117	42473385	-0.107819	0.914139	0.959399	FALSE	FALSE
8513	ENSG00000105186	ANKRD27	19	q13.11	32597007	32676597	-0.107962	0.914026	0.959341	FALSE	FALSE
8514	ENSG00000155592	ZKSCAN2	16	p12.1	25236001	25257931	-0.108062	0.913946	0.959319	FALSE	FALSE
8515	ENSG00000132254	ARFIP2	11	p15.4	6474683	6481479	-0.108484	0.913612	0.959152	FALSE	FALSE
8516	ENSG00000153234	NR4A2	2	q24.1	156324432	156342348	-0.108622	0.913503	0.959152	FALSE	FALSE
8517	ENSG00000188312	CENPP	9	q22.31	92325484	92620533	-0.108713	0.913431	0.959146	FALSE	FALSE
8518	ENSG00000074201	CLNS1A	11	q14.1	77514936	77637805	-0.109089	0.913132	0.95907	FALSE	FALSE
8519	ENSG00000162129	CLPB	11	q13.4	72285495	72434680	-0.10967	0.912671	0.958717	FALSE	FALSE
8520	ENSG00000007541	PIGQ	16	p13.3	566995	584136	-0.110062	0.91236	0.958452	FALSE	FALSE
8521	ENSG00000198133	TMEM229B	14	q24.1	67447084	67533739	-0.110385	0.912104	0.958305	FALSE	FALSE
8522	ENSG00000179195	ZNF664	12	q24.31	123971845	124015439	-0.111069	0.911561	0.957857	FALSE	FALSE
8523	ENSG00000078967	UBE2D4	7	p13	43926438	43956136	-0.111074	0.911558	0.957857	FALSE	FALSE
8524	ENSG00000169855	ROBO1	3	p12.3	78597240	79767815	-0.111176	0.911477	0.957857	FALSE	FALSE
8525	ENSG00000141027	NCOR1	17	p11.2	16029157	16218185	-0.11128	0.911394	0.957857	FALSE	FALSE
8526	ENSG00000163482	STK36	2	q35	218672026	218702716	-0.111284	0.911391	0.957857	FALSE	FALSE
8527	ENSG00000085117	CD82	11	p11.2	44564427	44620363	-0.111379	0.911316	0.957857	FALSE	FALSE
8528	ENSG00000162430	SELENON	1	p36.11	25800176	25818224	-0.111627	0.911119	0.957857	FALSE	FALSE
8529	ENSG00000122786	CALD1	7	q33	134744252	134970728	-0.111696	0.911065	0.957857	FALSE	FALSE
8530	ENSG00000186298	PPP1CC	12	q24.11	110719680	110742939	-0.112112	0.910734	0.957663	FALSE	FALSE
8531	ENSG00000137563	GGH	8	q12.3	63015079	63039171	-0.112134	0.910717	0.957663	FALSE	FALSE
8532	ENSG00000180957	PITPNB	22	q12.1	27851669	27920134	-0.112568	0.910373	0.957529	FALSE	FALSE
8533	ENSG00000185896	LAMP1	13	q34	113297241	113323672	-0.112629	0.910325	0.957529	FALSE	FALSE
8534	ENSG00000083828	ZNF586	19	q13.43	57769655	57819939	-0.112687	0.910279	0.957529	FALSE	FALSE
8535	ENSG00000112146	FBXO9	6	p12.1	53051991	53100873	-0.112963	0.91006	0.957445	FALSE	FALSE
8536	ENSG00000105675	ATP4A	19	q13.12	35550043	35563658	-0.113208	0.909866	0.957369	FALSE	FALSE
8537	ENSG00000197756	RPL37A	2	q35	216498189	216579180	-0.113244	0.909837	0.957369	FALSE	FALSE
8538	ENSG00000103426	CORO7-PAM16	16	p13.3	4340251	4420494	-0.113319	0.909778	0.957369	FALSE	FALSE
8539	ENSG00000130038	CRACR2A	12	p13.32	3606633	3764819	-0.113498	0.909636	0.957369	FALSE	FALSE
8540	ENSG00000215788	TNFRSF25	1	p36.31	6460786	6466195	-0.113662	0.909506	0.957369	FALSE	FALSE
8541	ENSG00000181626	ANKRD62	18	p11.21	12093853	12129749	-0.113711	0.909467	0.957369	FALSE	FALSE
8542	ENSG00000026297	RNASET2	6	q27	166929504	166957191	-0.114006	0.909233	0.957369	FALSE	FALSE
8543	ENSG00000103657	HERC1	15	q22.31	63608618	63833942	-0.114793	0.908609	0.956839	FALSE	FALSE
8544	ENSG00000169621	APLF	2	p13.3	68467561	68655862	-0.1149	0.908524	0.956839	FALSE	FALSE
8545	ENSG00000233198	RNF224	9	q34.3	137227271	137229638	-0.115082	0.90838	0.956839	FALSE	FALSE
8546	ENSG00000143847	PPFIA4	1	q32.1	203026498	203078740	-0.115097	0.908368	0.956839	FALSE	FALSE
8547	ENSG00000138435	CHRNA1	2	q31.1	174747592	174787935	-0.115166	0.908314	0.956839	FALSE	FALSE
8548	ENSG00000076344	RGS11	16	p13.3	268301	275980	-0.115948	0.907693	0.956796	FALSE	FALSE
8549	ENSG00000105717	PBX4	19	p13.11	19561707	19618916	-0.116122	0.907556	0.956712	FALSE	FALSE
8550	ENSG00000186889	TMEM17	2	p15	62500221	62511894	-0.1165	0.907256	0.956604	FALSE	FALSE
8551	ENSG00000135547	HEY2	6	q22.31	125747664	125761269	-0.116675	0.907118	0.956558	FALSE	FALSE
8552	ENSG00000138166	DUSP5	10	q25.2	110497838	110511544	-0.116977	0.906879	0.956428	FALSE	FALSE
8553	ENSG00000165806	CASP7	10	q25.3	113679162	113730907	-0.117083	0.906794	0.956401	FALSE	FALSE
8554	ENSG00000157036	EXOG	3	p22.2	38496127	38542161	-0.117278	0.90664	0.956299	FALSE	FALSE
8555	ENSG00000062038	CDH3	16	q22.1	68636189	68722616	-0.11733	0.906598	0.956299	FALSE	FALSE
8556	ENSG00000100519	PSMC6	14	q22.1	52707172	52728587	-0.117424	0.906524	0.956299	FALSE	FALSE
8557	ENSG00000197157	SND1	7	q32.1	127652180	128092609	-0.117495	0.906468	0.956299	FALSE	FALSE
8558	ENSG00000145390	USP53	4	q26	119212587	119295517	-0.117516	0.906451	0.956299	FALSE	FALSE
8559	ENSG00000105991	HOXA1	7	p15.2	27092993	27095996	-0.117632	0.906359	0.956299	FALSE	FALSE
8560	ENSG00000026751	SLAMF7	1	q23.3	160739057	160754821	-0.117723	0.906287	0.956299	FALSE	FALSE
8561	ENSG00000219626	FAM228B	2	p23.3	24076526	24169640	-0.118483	0.905685	0.955845	FALSE	FALSE
8562	ENSG00000083857	FAT1	4	q35.2	186587783	186726722	-0.118868	0.90538	0.955719	FALSE	FALSE
8563	ENSG00000261652	C15orf65	15	q21.3	55408548	55418764	-0.118897	0.905357	0.955719	FALSE	FALSE
8564	ENSG00000075790	BCAP29	7	q22.3	107579977	107629170	-0.119035	0.905248	0.955719	FALSE	FALSE
8565	ENSG00000237651	C2orf74	2	p15	61145068	61164829	-0.119051	0.905235	0.955719	FALSE	FALSE
8566	ENSG00000084093	REST	4	q12	56907876	56966678	-0.119829	0.904619	0.955335	FALSE	FALSE
8567	ENSG00000185028	LRRC14B	5	p15.33	191511	195353	-0.119839	0.90461	0.955335	FALSE	FALSE
8568	ENSG00000144959	NCEH1	3	q26.31	172630249	172711218	-0.120467	0.904113	0.955047	FALSE	FALSE
8569	ENSG00000146857	STRA8	7	q33	135231979	135258492	-0.120537	0.904058	0.955047	FALSE	FALSE
8570	ENSG00000058600	POLR3E	16	p12.2	22297375	22335103	-0.120919	0.903755	0.954853	FALSE	FALSE
8571	ENSG00000127362	TAS2R3	7	q34	141764097	141765197	-0.121299	0.903454	0.954616	FALSE	FALSE
8572	ENSG00000164331	ANKRA2	5	q13.2	73552335	73565686	-0.121338	0.903423	0.954616	FALSE	FALSE
8573	ENSG00000166415	WDR72	15	q21.3	53513741	53762878	-0.121369	0.903399	0.954616	FALSE	FALSE
8574	ENSG00000130348	QRSL1	6	q21	106629578	106668417	-0.121777	0.903075	0.954583	FALSE	FALSE
8575	ENSG00000144136	SLC20A1	2	q14.1	112645857	112663827	-0.121894	0.902983	0.954583	FALSE	FALSE
8576	ENSG00000185158	LRRC37B	17	q11.2	32007872	32053504	-0.122446	0.902546	0.954374	FALSE	FALSE
8577	ENSG00000175093	SPSB4	3	q23	141051402	141148611	-0.122751	0.902304	0.95418	FALSE	FALSE
8578	ENSG00000136878	USP20	9	q34.11	129834698	129881838	-0.122944	0.902151	0.954141	FALSE	FALSE
8579	ENSG00000116791	CRYZ	1	p31.1	74705482	74733408	-0.123143	0.901994	0.954037	FALSE	FALSE
8580	ENSG00000149262	INTS4	11	q14.1	77878720	77994678	-0.123273	0.901891	0.953989	FALSE	FALSE
8581	ENSG00000221983	UBA52	19	p13.11	18571730	18577550	-0.123721	0.901536	0.953737	FALSE	FALSE
8582	ENSG00000172667	ZMAT3	3	q26.32	179017223	179072279	-0.123921	0.901377	0.953737	FALSE	FALSE
8583	ENSG00000175471	MCTP1	5	q15	94703741	95284575	-0.123936	0.901366	0.953737	FALSE	FALSE
8584	ENSG00000103044	HAS3	16	q22.1	69105564	69118719	-0.124022	0.901298	0.953737	FALSE	FALSE
8585	ENSG00000048052	HDAC9	7	p21.1	18086949	19002416	-0.124143	0.901202	0.953737	FALSE	FALSE
8586	ENSG00000177628	GBA	1	q22	155234452	155244699	-0.125899	0.899812	0.952773	FALSE	FALSE
8587	ENSG00000257949	TEN1	17	q25.1	75979220	76000586	-0.125922	0.899794	0.952773	FALSE	FALSE
8588	ENSG00000143257	NR1I3	1	q23.3	161229666	161238302	-0.126185	0.899585	0.952717	FALSE	FALSE
8589	ENSG00000221823	PPP3R1	2	p14	68178857	68256237	-0.12626	0.899526	0.952716	FALSE	FALSE
8590	ENSG00000213139	CRYGS	3	q27.3	186538441	186546702	-0.126298	0.899496	0.952716	FALSE	FALSE
8591	ENSG00000183111	ARHGEF37	5	q32	149551947	149634968	-0.126322	0.899477	0.952716	FALSE	FALSE
8592	ENSG00000178952	TUFM	16	p11.2	28842411	28846408	-0.126664	0.899207	0.952716	FALSE	FALSE
8593	ENSG00000047056	WDR37	10	p15.3	1049538	1132384	-0.126686	0.899189	0.952716	FALSE	FALSE
8594	ENSG00000112280	COL9A1	6	q13	70215061	70303083	-0.126849	0.89906	0.952716	FALSE	FALSE
8595	ENSG00000092850	TEKT2	1	p34.3	36084075	36088275	-0.126984	0.898953	0.952716	FALSE	FALSE
8596	ENSG00000134371	CDC73	1	q31.2	193121800	193254815	-0.12723	0.898759	0.952641	FALSE	FALSE
8597	ENSG00000100711	ZFYVE21	14	q32.33	103715730	103733668	-0.127262	0.898733	0.952641	FALSE	FALSE
8598	ENSG00000139323	POC1B	12	q21.33	89419718	89526024	-0.127737	0.898357	0.952338	FALSE	FALSE
8599	ENSG00000157107	FCHO2	5	q13.2	72955981	73090522	-0.127773	0.898329	0.952338	FALSE	FALSE
8600	ENSG00000266733	TBC1D29	17	q11.2	30553502	30563493	-0.127856	0.898263	0.952338	FALSE	FALSE
8601	ENSG00000036448	MYOM2	8	p23.3	2045040	2165552	-0.127862	0.898258	0.952338	FALSE	FALSE
8602	ENSG00000166847	DCTN5	16	p12.2	23641392	23677455	-0.127906	0.898223	0.952338	FALSE	FALSE
8603	ENSG00000172548	NIPAL4	5	q33.3	157460019	157474717	-0.128228	0.897969	0.952338	FALSE	FALSE
8604	ENSG00000102802	MEDAG	13	q12.3	30906191	30925572	-0.128967	0.897384	0.952045	FALSE	FALSE
8605	ENSG00000136450	SRSF1	17	q22	58003360	58007346	-0.12976	0.896756	0.951564	FALSE	FALSE
8606	ENSG00000108651	UTP6	17	q11.2	31860899	31901765	-0.129804	0.896721	0.951564	FALSE	FALSE
8607	ENSG00000051128	HOMER3	19	p13.11	18929201	18941261	-0.129898	0.896647	0.951564	FALSE	FALSE
8608	ENSG00000126934	MAP2K2	19	p13.3	4090321	4124129	-0.130112	0.896478	0.951564	FALSE	FALSE
8609	ENSG00000154134	ROBO3	11	q24.2	124865386	124881470	-0.130122	0.89647	0.951564	FALSE	FALSE
8610	ENSG00000138738	PRDM5	4	q27	120684919	120922870	-0.130949	0.895815	0.951488	FALSE	FALSE
8611	ENSG00000173163	COMMD1	2	p15	61888724	62147247	-0.131576	0.89532	0.951208	FALSE	FALSE
8612	ENSG00000124155	PIGT	20	q13.12	45416067	45456934	-0.131752	0.895181	0.951184	FALSE	FALSE
8613	ENSG00000127445	PIN1	19	p13.2	9835257	9849682	-0.131823	0.895124	0.951184	FALSE	FALSE
8614	ENSG00000105429	MEGF8	19	q13.2	42325609	42378769	-0.131903	0.895061	0.95118	FALSE	FALSE
8615	ENSG00000176692	FOXC2	16	q24.1	86566829	86569728	-0.132551	0.894549	0.951005	FALSE	FALSE
8616	ENSG00000154262	ABCA6	17	q24.3	69078702	69141888	-0.133118	0.8941	0.950651	FALSE	FALSE
8617	ENSG00000067365	METTL22	16	p13.2	8621683	8649654	-0.133161	0.894066	0.950651	FALSE	FALSE
8618	ENSG00000165125	TRPV6	7	q34	142871203	142885762	-0.133509	0.893791	0.950508	FALSE	FALSE
8619	ENSG00000249471	ZNF324B	19	q13.43	58451604	58457833	-0.134399	0.893087	0.95017	FALSE	FALSE
8620	ENSG00000138744	NAAA	4	q21.1	75913657	75941051	-0.134408	0.89308	0.95017	FALSE	FALSE
8621	ENSG00000105509	HAS1	19	q13.41	51713112	51723994	-0.134478	0.893025	0.95017	FALSE	FALSE
8622	ENSG00000244067	GSTA2	6	p12.2	52750089	52763569	-0.134487	0.893018	0.95017	FALSE	FALSE
8623	ENSG00000265690	AC074143.1	16	q22.1	67163385	67165815	-0.134595	0.892932	0.95017	FALSE	FALSE
8624	ENSG00000006194	ZNF263	16	p13.3	3263800	3301401	-0.1349	0.892691	0.95017	FALSE	FALSE
8625	ENSG00000186564	FOXD2	1	p33	47436017	47440691	-0.135087	0.892543	0.950166	FALSE	FALSE
8626	ENSG00000133115	STOML3	13	q13.3	38965925	38991066	-0.13528	0.89239	0.950145	FALSE	FALSE
8627	ENSG00000159086	PAXBP1	21	q22.11	32733899	32771858	-0.135311	0.892366	0.950145	FALSE	FALSE
8628	ENSG00000185133	INPP5J	22	q12.2	31122731	31134696	-0.136504	0.891422	0.949404	FALSE	FALSE
8629	ENSG00000151176	PLBD2	12	q24.13	113358566	113391625	-0.136758	0.891222	0.949314	FALSE	FALSE
8630	ENSG00000187051	RPS19BP1	22	q13.1	39529093	39532855	-0.13737	0.890738	0.948932	FALSE	FALSE
8631	ENSG00000105202	FBL	19	q13.2	39834458	39846414	-0.137828	0.890377	0.948828	FALSE	FALSE
8632	ENSG00000128655	PDE11A	2	q31.2	177623252	178072755	-0.138437	0.889895	0.948799	FALSE	FALSE
8633	ENSG00000115998	C2orf42	2	p13.3	70149880	70248615	-0.138897	0.889531	0.948498	FALSE	FALSE
8634	ENSG00000160191	PDE9A	21	q22.3	42653636	42775509	-0.138968	0.889475	0.948498	FALSE	FALSE
8635	ENSG00000118579	MED28	4	p15.32	17614631	17634105	-0.139697	0.888899	0.948191	FALSE	FALSE
8636	ENSG00000185115	NSMCE3	15	q13.1	29264992	29269829	-0.140072	0.888603	0.948063	FALSE	FALSE
8637	ENSG00000167216	KATNAL2	18	q21.1	46917492	47102243	-0.140485	0.888277	0.947838	FALSE	FALSE
8638	ENSG00000010810	FYN	6	q21	111660332	111873452	-0.140586	0.888197	0.947815	FALSE	FALSE
8639	ENSG00000151611	MMAA	4	q31.21	145599042	145660035	-0.1413	0.887633	0.947521	FALSE	FALSE
8640	ENSG00000070759	TESK2	1	p34.1	45343883	45491166	-0.141402	0.887553	0.947497	FALSE	FALSE
8641	ENSG00000109084	TMEM97	17	q11.2	28319095	28328685	-0.141477	0.887493	0.947497	FALSE	FALSE
8642	ENSG00000116703	PDC	1	q31.1	186443566	186461122	-0.141526	0.887454	0.947497	FALSE	FALSE
8643	ENSG00000185085	INTS5	11	q12.3	62646848	62653302	-0.141764	0.887266	0.947497	FALSE	FALSE
8644	ENSG00000146247	PHIP	6	q14.1	78935867	79078236	-0.14186	0.887191	0.94748	FALSE	FALSE
8645	ENSG00000103241	FOXF1	16	q24.1	86510527	86515418	-0.141861	0.88719	0.94748	FALSE	FALSE
8646	ENSG00000138175	ARL3	10	q24.32	102673731	102714407	-0.142337	0.886814	0.947263	FALSE	FALSE
8647	ENSG00000167800	TBX10	11	q13.2	67631303	67639560	-0.142888	0.886378	0.947106	FALSE	FALSE
8648	ENSG00000174177	CTU2	16	q24.3	88706463	88715386	-0.143044	0.886255	0.947036	FALSE	FALSE
8649	ENSG00000154217	PITPNC1	17	q24.2	67377281	67697261	-0.143427	0.885953	0.946837	FALSE	FALSE
8650	ENSG00000156171	DRAM2	1	p13.3	111117333	111140216	-0.143912	0.88557	0.946659	FALSE	FALSE
8651	ENSG00000087995	METTL2A	17	q23.2	62423867	62450822	-0.144047	0.885464	0.946659	FALSE	FALSE
8652	ENSG00000213085	CFAP45	1	q23.2	159872364	159900163	-0.144276	0.885283	0.946551	FALSE	FALSE
8653	ENSG00000151240	DIP2C	10	p15.3	274190	689668	-0.14435	0.885224	0.94655	FALSE	FALSE
8654	ENSG00000136213	CHST12	7	p22.3	2403560	2448483	-0.144609	0.88502	0.946394	FALSE	FALSE
8655	ENSG00000135363	LMO2	11	p13	33858576	33892289	-0.14472	0.884932	0.946394	FALSE	FALSE
8656	ENSG00000149273	RPS3	11	q13.4	75399486	75422280	-0.144791	0.884876	0.946394	FALSE	FALSE
8657	ENSG00000165959	CLMN	14	q32.13	95181940	95319906	-0.144832	0.884844	0.946394	FALSE	FALSE
8658	ENSG00000128585	MKLN1	7	q32.3	131110096	131496636	-0.144971	0.884734	0.946394	FALSE	FALSE
8659	ENSG00000272573	MUSTN1	3	p21.1	52833114	52835219	-0.14549	0.884324	0.946141	FALSE	FALSE
8660	ENSG00000101695	RNF125	18	q12.1	32018372	32073213	-0.145508	0.88431	0.946141	FALSE	FALSE
8661	ENSG00000159335	PTMS	12	p13.31	6765516	6770952	-0.14555	0.884276	0.946141	FALSE	FALSE
8662	ENSG00000197226	TBC1D9B	5	q35.3	179862066	179907859	-0.145601	0.884236	0.946141	FALSE	FALSE
8663	ENSG00000002746	HECW1	7	p14.1	43112599	43566001	-0.145792	0.884085	0.946141	FALSE	FALSE
8664	ENSG00000151498	ACAD8	11	q25	134253495	134265855	-0.146328	0.883662	0.94599	FALSE	FALSE
8665	ENSG00000139438	FAM222A	12	q24.11	109714228	109770507	-0.146758	0.883323	0.94574	FALSE	FALSE
8666	ENSG00000131871	SELENOS	15	q26.3	101270817	101277500	-0.146868	0.883236	0.94574	FALSE	FALSE
8667	ENSG00000197959	DNM3	1	q24.3	171841498	172418466	-0.146949	0.883172	0.94574	FALSE	FALSE
8668	ENSG00000168658	VWA3B	2	q11.2	98087116	98313299	-0.147185	0.882986	0.94574	FALSE	FALSE
8669	ENSG00000179058	C9orf50	9	q34.11	129612225	129620776	-0.147372	0.882839	0.945726	FALSE	FALSE
8670	ENSG00000183840	GPR39	2	q21.2	132416574	132646559	-0.147636	0.88263	0.945688	FALSE	FALSE
8671	ENSG00000121039	RDH10	8	q21.11	73294612	73325281	-0.148778	0.881729	0.945092	FALSE	FALSE
8672	ENSG00000065000	AP3D1	19	p13.3	2100988	2164468	-0.149127	0.881453	0.944883	FALSE	FALSE
8673	ENSG00000142039	CCDC97	19	q13.2	41310189	41324883	-0.149156	0.881431	0.944883	FALSE	FALSE
8674	ENSG00000155115	GTF3C6	6	q21	110958560	110967890	-0.149365	0.881265	0.944842	FALSE	FALSE
8675	ENSG00000108813	DLX4	17	q21.33	49968970	49974959	-0.149516	0.881147	0.944777	FALSE	FALSE
8676	ENSG00000109180	OCIAD1	4	p11	48805212	48861817	-0.149728	0.88098	0.944659	FALSE	FALSE
8677	ENSG00000104142	VPS18	15	q15.1	40894430	40903975	-0.149842	0.88089	0.944625	FALSE	FALSE
8678	ENSG00000060558	GNA15	19	p13.3	3136193	3163769	-0.150112	0.880677	0.94452	FALSE	FALSE
8679	ENSG00000170542	SERPINB9	6	p25.2	2887266	2903280	-0.150443	0.880415	0.944424	FALSE	FALSE
8680	ENSG00000168575	SLC20A2	8	p11.21	42416475	42541926	-0.15077	0.880157	0.944228	FALSE	FALSE
8681	ENSG00000120948	TARDBP	1	p36.22	11012344	11026420	-0.1508	0.880134	0.944228	FALSE	FALSE
8682	ENSG00000054523	KIF1B	1	p36.22	10210805	10381603	-0.151185	0.87983	0.944043	FALSE	FALSE
8683	ENSG00000180697	C3orf22	3	q21.3	126526999	126558965	-0.151396	0.879664	0.943962	FALSE	FALSE
8684	ENSG00000144152	FBLN7	2	q13	112138385	112188216	-0.151409	0.879653	0.943962	FALSE	FALSE
8685	ENSG00000114030	KPNA1	3	q21.1	122421949	122514945	-0.151587	0.879513	0.943962	FALSE	FALSE
8686	ENSG00000133665	DYDC2	10	q23.1	80344745	80368073	-0.151955	0.879222	0.943824	FALSE	FALSE
8687	ENSG00000198585	NUDT16	3	q22.1	131381671	131388830	-0.151966	0.879214	0.943824	FALSE	FALSE
8688	ENSG00000100170	SLC5A1	22	q12.3	32043032	32113029	-0.152262	0.87898	0.943721	FALSE	FALSE
8689	ENSG00000198408	OGA	10	q24.32	101784443	101818465	-0.152475	0.878812	0.943692	FALSE	FALSE
8690	ENSG00000143994	ABHD1	2	p23.3	27123789	27130812	-0.152559	0.878746	0.943683	FALSE	FALSE
8691	ENSG00000163406	SLC15A2	3	q13.33	121894089	121944102	-0.152861	0.878508	0.94354	FALSE	FALSE
8692	ENSG00000115540	MOB4	2	q33.1	197515571	197553699	-0.152997	0.878401	0.943498	FALSE	FALSE
8693	ENSG00000047457	CP	3	q25.1	149162410	149222055	-0.15308	0.878335	0.943489	FALSE	FALSE
8694	ENSG00000154380	ENAH	1	q42.12	225486835	225653142	-0.154059	0.877563	0.942905	FALSE	FALSE
8695	ENSG00000159871	LYPD5	19	q13.31	43795929	43827206	-0.154638	0.877107	0.942608	FALSE	FALSE
8696	ENSG00000177576	C18orf32	18	q21.1	49477250	49487252	-0.154649	0.877098	0.942608	FALSE	FALSE
8697	ENSG00000134243	SORT1	1	p13.3	109309568	109397951	-0.154731	0.877034	0.942608	FALSE	FALSE
8698	ENSG00000182923	CEP63	3	q22.2	134485721	134575017	-0.154773	0.877001	0.942608	FALSE	FALSE
8699	ENSG00000167588	GPD1	12	q13.12	50103819	50111319	-0.155316	0.876572	0.942534	FALSE	FALSE
8700	ENSG00000196350	ZNF729	19	p12	22286408	22317176	-0.155517	0.876414	0.942503	FALSE	FALSE
8701	ENSG00000153975	ZUP1	6	q22.1	116635618	116668794	-0.155676	0.876288	0.942462	FALSE	FALSE
8702	ENSG00000120647	CCDC77	12	p13.33	389273	442645	-0.156133	0.875928	0.94226	FALSE	FALSE
8703	ENSG00000172888	ZNF621	3	p22.1	40524878	40574685	-0.156333	0.87577	0.942152	FALSE	FALSE
8704	ENSG00000138092	CENPO	2	p23.3	24793136	24822376	-0.157381	0.874944	0.94163	FALSE	FALSE
8705	ENSG00000198860	TSEN15	1	q25.3	184051651	184123978	-0.157544	0.874816	0.94163	FALSE	FALSE
8706	ENSG00000163898	LIPH	3	q27.2	185506262	185552613	-0.157964	0.874485	0.94163	FALSE	FALSE
8707	ENSG00000153207	AHCTF1	1	q44	246839098	246931967	-0.158492	0.874069	0.941403	FALSE	FALSE
8708	ENSG00000186501	TMEM222	1	p36.11	27322145	27336400	-0.158639	0.873953	0.94137	FALSE	FALSE
8709	ENSG00000138674	SEC31A	4	q21.22	82818661	82901166	-0.158842	0.873794	0.941357	FALSE	FALSE
8710	ENSG00000150540	HNMT	2	q22.1	137964020	138016364	-0.159058	0.873623	0.941357	FALSE	FALSE
8711	ENSG00000164023	SGMS2	4	q25	107824563	107915047	-0.159098	0.873592	0.941357	FALSE	FALSE
8712	ENSG00000146007	ZMAT2	5	q31.3	140698680	140706676	-0.159216	0.873499	0.941357	FALSE	FALSE
8713	ENSG00000118816	CCNI	4	q21.1	77047158	77076005	-0.159253	0.87347	0.941357	FALSE	FALSE
8714	ENSG00000100554	ATP6V1D	14	q23.3	67294371	67360265	-0.159593	0.873201	0.941351	FALSE	FALSE
8715	ENSG00000104853	CLPTM1	19	q13.32	44954585	44993341	-0.160087	0.872813	0.941007	FALSE	FALSE
8716	ENSG00000178125	PPP1R42	8	q13.1	66964099	67056604	-0.160221	0.872707	0.941007	FALSE	FALSE
8717	ENSG00000162779	AXDND1	1	q25.2	179365720	179554735	-0.160505	0.872483	0.940961	FALSE	FALSE
8718	ENSG00000116903	EXOC8	1	q42.2	231332753	231337852	-0.160643	0.872374	0.940905	FALSE	FALSE
8719	ENSG00000146453	PNLDC1	6	q25.3	159800249	159820704	-0.161114	0.872004	0.94067	FALSE	FALSE
8720	ENSG00000180914	OXTR	3	p25.3	8750408	8769628	-0.161171	0.871959	0.94067	FALSE	FALSE
8721	ENSG00000177051	FBXO46	19	q13.32	45710629	45730904	-0.161296	0.87186	0.94067	FALSE	FALSE
8722	ENSG00000206557	TRIM71	3	p22.3	32818018	32897826	-0.162427	0.87097	0.940255	FALSE	FALSE
8723	ENSG00000172782	FADS6	17	q25.1	74877299	74893781	-0.162617	0.87082	0.940207	FALSE	FALSE
8724	ENSG00000119392	GLE1	9	q34.11	128504700	128542288	-0.163601	0.870045	0.93969	FALSE	FALSE
8725	ENSG00000179528	LBX2	2	p13.1	74497517	74503316	-0.16417	0.869597	0.939465	FALSE	FALSE
8726	ENSG00000129646	QRICH2	17	q25.1	76274049	76307998	-0.164267	0.869521	0.939465	FALSE	FALSE
8727	ENSG00000166959	MS4A8	11	q12.2	60699574	60715811	-0.165499	0.868551	0.938571	FALSE	FALSE
8728	ENSG00000161835	GRASP	12	q13.13	52006940	52015889	-0.165767	0.86834	0.938442	FALSE	FALSE
8729	ENSG00000176595	KBTBD11	8	p23.3	1973878	2006936	-0.166245	0.867964	0.938183	FALSE	FALSE
8730	ENSG00000120438	TCP1	6	q25.3	159778498	159789749	-0.166336	0.867892	0.938168	FALSE	FALSE
8731	ENSG00000104886	PLEKHJ1	19	p13.3	2230084	2237704	-0.166516	0.867751	0.938076	FALSE	FALSE
8732	ENSG00000074755	ZZEF1	17	p13.2	4004445	4143020	-0.166695	0.86761	0.937986	FALSE	FALSE
8733	ENSG00000154358	OBSCN	1	q42.13	228208130	228378874	-0.166986	0.867381	0.937885	FALSE	FALSE
8734	ENSG00000137674	MMP20	11	q22.2	102576835	102625332	-0.16722	0.867197	0.937885	FALSE	FALSE
8735	ENSG00000051596	THOC3	5	q35.2	175917873	176034680	-0.167403	0.867053	0.937817	FALSE	FALSE
8736	ENSG00000144410	CPO	2	q33.3	206939554	206969474	-0.167743	0.866785	0.937651	FALSE	FALSE
8737	ENSG00000135702	CHST5	16	q23.1	75528535	75535247	-0.167918	0.866648	0.937563	FALSE	FALSE
8738	ENSG00000136448	NMT1	17	q21.31	45051610	45109016	-0.168063	0.866534	0.937502	FALSE	FALSE
8739	ENSG00000162494	LRRC38	1	p36.21	13474977	13514048	-0.168254	0.866383	0.937401	FALSE	FALSE
8740	ENSG00000147604	RPL7	8	q21.11	73290267	73295789	-0.168277	0.866365	0.937401	FALSE	FALSE
8741	ENSG00000204711	C9orf135	9	q21.12	69820793	69906232	-0.169117	0.865705	0.936914	FALSE	FALSE
8742	ENSG00000106948	AKNA	9	q32	114334156	114394405	-0.169131	0.865694	0.936914	FALSE	FALSE
8743	ENSG00000088682	COQ9	16	q21	57447425	57461275	-0.169196	0.865642	0.936914	FALSE	FALSE
8744	ENSG00000224877	NDUFAF8	17	q25.3	81239239	81241281	-0.169271	0.865583	0.936914	FALSE	FALSE
8745	ENSG00000186197	EDARADD	1	q42.3	236348257	236502915	-0.169275	0.86558	0.936914	FALSE	FALSE
8746	ENSG00000163885	CFAP100	3	q21.3	126394939	126436556	-0.169544	0.865368	0.936914	FALSE	FALSE
8747	ENSG00000138777	PPA2	4	q24	105369077	105474081	-0.169924	0.86507	0.93666	FALSE	FALSE
8748	ENSG00000165023	DIRAS2	9	q22.2	90609832	90643105	-0.170308	0.864768	0.936456	FALSE	FALSE
8749	ENSG00000214694	ARHGEF33	2	p22.1	38889841	38975449	-0.170433	0.86467	0.936411	FALSE	FALSE
8750	ENSG00000172331	BPGM	7	q33	134646808	134679813	-0.171081	0.86416	0.936168	FALSE	FALSE
8751	ENSG00000167333	TRIM68	11	p15.4	4598672	4608259	-0.171349	0.863949	0.936002	FALSE	FALSE
8752	ENSG00000130921	C12orf65	12	q24.31	123232916	123257959	-0.171544	0.863796	0.935959	FALSE	FALSE
8753	ENSG00000162882	HAAO	2	p21	42767089	42792593	-0.171754	0.863631	0.935904	FALSE	FALSE
8754	ENSG00000165383	LRRC18	10	q11.23	48909483	48914232	-0.172175	0.8633	0.935788	FALSE	FALSE
8755	ENSG00000170099	SERPINA6	14	q32.13	94304248	94323394	-0.172396	0.863126	0.935753	FALSE	FALSE
8756	ENSG00000151445	VIPAS39	14	q24.3	77426675	77457952	-0.172486	0.863056	0.935753	FALSE	FALSE
8757	ENSG00000148356	LRSAM1	9	q33.3	127451486	127503501	-0.172823	0.862791	0.935693	FALSE	FALSE
8758	ENSG00000155052	CNTNAP5	2	q14.3	124025287	124915287	-0.173011	0.862643	0.935693	FALSE	FALSE
8759	ENSG00000139370	SLC15A4	12	q24.33	128793191	128823983	-0.173151	0.862532	0.935662	FALSE	FALSE
8760	ENSG00000118733	OLFM3	1	p21.1	101802574	101997030	-0.173169	0.862519	0.935662	FALSE	FALSE
8761	ENSG00000101542	CDH20	18	q21.33	61333582	61555773	-0.173479	0.862275	0.935547	FALSE	FALSE
8762	ENSG00000134375	TIMM17A	1	q32.1	201955491	201970661	-0.173596	0.862183	0.935547	FALSE	FALSE
8763	ENSG00000141485	SLC13A5	17	p13.1	6684713	6713567	-0.17399	0.861873	0.935297	FALSE	FALSE
8764	ENSG00000084754	HADHA	2	p23.3	26190635	26244726	-0.174264	0.861658	0.93521	FALSE	FALSE
8765	ENSG00000148600	CDHR1	10	q23.1	84194635	84219621	-0.174642	0.861361	0.934988	FALSE	FALSE
8766	ENSG00000188895	MSL1	17	q21.1	40122298	40136916	-0.174647	0.861357	0.934988	FALSE	FALSE
8767	ENSG00000109184	DCUN1D4	4	q12	51843000	51916837	-0.174648	0.861356	0.934988	FALSE	FALSE
8768	ENSG00000087085	ACHE	7	q22.1	100889994	100896974	-0.174669	0.861339	0.934988	FALSE	FALSE
8769	ENSG00000135931	ARMC9	2	q37.1	231198546	231374837	-0.174996	0.861083	0.934934	FALSE	FALSE
8770	ENSG00000130713	EXOSC2	9	q34.12	130693721	130704894	-0.175532	0.860661	0.934689	FALSE	FALSE
8771	ENSG00000079974	RABL2B	22	q13.33	50767501	50783663	-0.17563	0.860585	0.934689	FALSE	FALSE
8772	ENSG00000158079	PTPDC1	9	q22.32	94030794	94109856	-0.17637	0.860003	0.934318	FALSE	FALSE
8773	ENSG00000122545	SEPT7	7	p14.2	35800932	35907105	-0.176751	0.859704	0.934117	FALSE	FALSE
8774	ENSG00000153495	TEX29	13	q34	111316184	111344249	-0.176818	0.859651	0.934117	FALSE	FALSE
8775	ENSG00000171954	CYP4F22	19	p13.12	15508493	15552317	-0.176998	0.85951	0.934092	FALSE	FALSE
8776	ENSG00000267314	AC104532.1	19	p13.3	5904841	5914707	-0.176999	0.859509	0.934092	FALSE	FALSE
8777	ENSG00000117461	PIK3R3	1	p34.1	46040140	46133036	-0.177152	0.859389	0.934084	FALSE	FALSE
8778	ENSG00000115361	ACADL	2	q34	210187939	210225491	-0.177437	0.859165	0.933964	FALSE	FALSE
8779	ENSG00000256861	AC048338.1	12	q24.31	122207779	122266423	-0.177681	0.858973	0.933818	FALSE	FALSE
8780	ENSG00000174527	MYO1H	12	q24.11	109347903	109455523	-0.178446	0.858373	0.933408	FALSE	FALSE
8781	ENSG00000110422	HIPK3	11	p13	33256672	33357023	-0.178576	0.858271	0.933363	FALSE	FALSE
8782	ENSG00000103160	HSDL1	16	q24.1	84122146	84145192	-0.179092	0.857865	0.933046	FALSE	FALSE
8783	ENSG00000148481	MINDY3	10	p13	15778170	15860520	-0.179123	0.857841	0.933046	FALSE	FALSE
8784	ENSG00000159197	KCNE2	21	q22.11	34364024	34371389	-0.179529	0.857522	0.932858	FALSE	FALSE
8785	ENSG00000168243	GNG4	1	q42.3	235547687	235650754	-0.179617	0.857453	0.932845	FALSE	FALSE
8786	ENSG00000132334	PTPRE	10	q26.2	127907061	128085855	-0.18047	0.856783	0.932357	FALSE	FALSE
8787	ENSG00000225526	MKRN2OS	3	p25.2	12514934	12561059	-0.180542	0.856727	0.932357	FALSE	FALSE
8788	ENSG00000114904	NEK4	3	p21.1	52708449	52770949	-0.181077	0.856307	0.932155	FALSE	FALSE
8789	ENSG00000127980	PEX1	7	q21.2	92487020	92528531	-0.182014	0.855572	0.931416	FALSE	FALSE
8790	ENSG00000166377	ATP9B	18	q23	79069285	79378287	-0.182099	0.855505	0.931405	FALSE	FALSE
8791	ENSG00000258989	AL355916.2	14	q23.1	61529128	61657964	-0.18222	0.85541	0.931364	FALSE	FALSE
8792	ENSG00000159256	MORC3	21	q22.12	36320189	36386148	-0.182392	0.855275	0.931278	FALSE	FALSE
8793	ENSG00000156453	PCDH1	5	q31.3	141853111	141879246	-0.183091	0.854727	0.930805	FALSE	FALSE
8794	ENSG00000132205	EMILIN2	18	p11.32	2847030	2915993	-0.183653	0.854285	0.930447	FALSE	FALSE
8795	ENSG00000176909	MAMSTR	19	q13.33	48712742	48719721	-0.183711	0.85424	0.930447	FALSE	FALSE
8796	ENSG00000165837	ERICH6B	13	q14.13	45534522	45615739	-0.18443	0.853676	0.930031	FALSE	FALSE
8797	ENSG00000181781	ODF3L2	19	p13.3	463346	474983	-0.184569	0.853567	0.929974	FALSE	FALSE
8798	ENSG00000248485	PCP4L1	1	q23.3	161258727	161285450	-0.184959	0.853261	0.929764	FALSE	FALSE
8799	ENSG00000198959	TGM2	20	q11.23	38127387	38166578	-0.184994	0.853234	0.929764	FALSE	FALSE
8800	ENSG00000171217	CLDN20	6	q25.3	155264013	155276548	-0.186011	0.852436	0.929174	FALSE	FALSE
8801	ENSG00000089163	SIRT4	12	q24.31	120302316	120313249	-0.186344	0.852175	0.929012	FALSE	FALSE
8802	ENSG00000184992	BRI3BP	12	q24.31	124993700	125031231	-0.186473	0.852074	0.928964	FALSE	FALSE
8803	ENSG00000161654	LSM12	17	q21.31	44034635	44067619	-0.186739	0.851865	0.928798	FALSE	FALSE
8804	ENSG00000117984	CTSD	11	p15.5	1752752	1764573	-0.187004	0.851658	0.928634	FALSE	FALSE
8805	ENSG00000173404	INSM1	20	p11.23	20368121	20370949	-0.187444	0.851313	0.928403	FALSE	FALSE
8806	ENSG00000196072	BLOC1S2	10	q24.31	100273280	100286712	-0.187452	0.851306	0.928403	FALSE	FALSE
8807	ENSG00000166140	ZFYVE19	15	q15.1	40807086	40815084	-0.187987	0.850887	0.928101	FALSE	FALSE
8808	ENSG00000135248	FAM71F1	7	q32.1	128709061	128731743	-0.188196	0.850723	0.927984	FALSE	FALSE
8809	ENSG00000100196	KDELR3	22	q13.1	38468062	38483447	-0.188298	0.850643	0.927959	FALSE	FALSE
8810	ENSG00000136052	SLC41A2	12	q23.3	104802553	104958744	-0.18835	0.850602	0.927959	FALSE	FALSE
8811	ENSG00000060140	STYK1	12	p13.2	10618939	10674318	-0.188398	0.850564	0.927959	FALSE	FALSE
8812	ENSG00000178919	FOXE1	9	q22.33	97853254	97856715	-0.188529	0.850462	0.927947	FALSE	FALSE
8813	ENSG00000111110	PPM1H	12	q14.2	62643982	62935037	-0.188653	0.850365	0.927902	FALSE	FALSE
8814	ENSG00000111666	CHPT1	12	q23.2	101696947	101744140	-0.188812	0.85024	0.92789	FALSE	FALSE
8815	ENSG00000213203	GIMAP1	7	q36.1	150716557	150724284	-0.18957	0.849646	0.927392	FALSE	FALSE
8816	ENSG00000160803	UBQLN4	1	q22	156035301	156053794	-0.189958	0.849342	0.927279	FALSE	FALSE
8817	ENSG00000105852	PON3	7	q21.3	95359944	95396368	-0.189967	0.849335	0.927279	FALSE	FALSE
8818	ENSG00000188782	CATSPER4	1	p36.11	26190561	26202968	-0.190095	0.849235	0.927279	FALSE	FALSE
8819	ENSG00000159063	ALG8	11	q14.1	78100936	78139660	-0.190188	0.849162	0.927279	FALSE	FALSE
8820	ENSG00000187446	CHP1	15	q15.1	41230839	41281890	-0.190601	0.848838	0.927279	FALSE	FALSE
8821	ENSG00000176083	ZNF683	1	p36.11	26361634	26374522	-0.191181	0.848384	0.926974	FALSE	FALSE
8822	ENSG00000108961	RANGRF	17	p13.1	8288497	8290092	-0.191263	0.84832	0.926965	FALSE	FALSE
8823	ENSG00000172366	MCRIP2	16	p13.3	636817	648474	-0.191387	0.848222	0.92692	FALSE	FALSE
8824	ENSG00000107758	PPP3CB	10	q22.2	73436428	73496024	-0.191711	0.847968	0.926705	FALSE	FALSE
8825	ENSG00000043039	BARX2	11	q24.3	129375940	129452279	-0.191711	0.847968	0.926705	FALSE	FALSE
8826	ENSG00000105085	MED26	19	p13.11	16574907	16629062	-0.192182	0.8476	0.926548	FALSE	FALSE
8827	ENSG00000108679	LGALS3BP	17	q25.3	78971238	78980109	-0.192527	0.847329	0.926377	FALSE	FALSE
8828	ENSG00000181610	MRPS23	17	q22	57834781	57850056	-0.19261	0.847265	0.926368	FALSE	FALSE
8829	ENSG00000174106	LEMD3	12	q14.3	65169571	65248327	-0.192701	0.847193	0.926351	FALSE	FALSE
8830	ENSG00000115257	PCSK4	19	p13.3	1481428	1490752	-0.193035	0.846932	0.926312	FALSE	FALSE
8831	ENSG00000157617	C2CD2	21	q22.3	41885112	41953890	-0.193796	0.846336	0.925907	FALSE	FALSE
8832	ENSG00000134551	PRH2	12	p13.2	10929236	10932341	-0.194041	0.846144	0.925822	FALSE	FALSE
8833	ENSG00000146282	RARS2	6	q15	87514378	87590003	-0.194356	0.845897	0.925674	FALSE	FALSE
8834	ENSG00000166869	CHP2	16	p12.2	23754627	23758951	-0.195122	0.845298	0.925142	FALSE	FALSE
8835	ENSG00000075886	TUBA3D	2	q21.1	131476093	131482934	-0.195429	0.845058	0.925002	FALSE	FALSE
8836	ENSG00000171450	CDK5R2	2	q35	218959655	218962162	-0.195474	0.845022	0.925002	FALSE	FALSE
8837	ENSG00000153291	SLC25A27	6	p12.3	46652915	46678193	-0.195507	0.844996	0.925002	FALSE	FALSE
8838	ENSG00000146909	NOM1	7	q36.3	156949723	156973182	-0.195634	0.844896	0.925002	FALSE	FALSE
8839	ENSG00000005007	UPF1	19	p13.11	18831938	18868236	-0.195865	0.844716	0.924998	FALSE	FALSE
8840	ENSG00000121579	NAA50	3	q13.31	113716460	113746300	-0.19598	0.844626	0.924998	FALSE	FALSE
8841	ENSG00000170638	TRABD	22	q13.33	50185915	50199598	-0.196404	0.844294	0.924783	FALSE	FALSE
8842	ENSG00000086061	DNAJA1	9	p21.1	33025211	33039907	-0.197617	0.843345	0.924237	FALSE	FALSE
8843	ENSG00000018699	TTC27	2	p22.3	32628032	32821051	-0.198214	0.842877	0.92391	FALSE	FALSE
8844	ENSG00000198754	OXCT2	1	p34.2	39769523	39771348	-0.198273	0.842831	0.92391	FALSE	FALSE
8845	ENSG00000030419	IKZF2	2	q34	212999691	213152427	-0.198339	0.84278	0.92391	FALSE	FALSE
8846	ENSG00000153904	DDAH1	1	p22.3	85318481	85578363	-0.198658	0.84253	0.923838	FALSE	FALSE
8847	ENSG00000145020	AMT	3	p21.31	49416775	49422753	-0.198805	0.842416	0.923774	FALSE	FALSE
8848	ENSG00000143819	EPHX1	1	q42.12	225810092	225845563	-0.199064	0.842213	0.923676	FALSE	FALSE
8849	ENSG00000149124	GLYAT	11	q12.1	58640426	58731974	-0.199073	0.842205	0.923676	FALSE	FALSE
8850	ENSG00000101052	IFT52	20	q13.12	43590931	43647296	-0.199205	0.842102	0.923676	FALSE	FALSE
8851	ENSG00000054983	GALC	14	q31.3	87837820	87993665	-0.19934	0.841997	0.923676	FALSE	FALSE
8852	ENSG00000123545	NDUFAF4	6	q16.1	96889313	96897881	-0.199541	0.841839	0.923676	FALSE	FALSE
8853	ENSG00000171873	ADRA1D	20	p13	4220631	4249074	-0.199625	0.841774	0.923676	FALSE	FALSE
8854	ENSG00000090013	BLVRB	19	q13.2	40447765	40465840	-0.200037	0.841451	0.923676	FALSE	FALSE
8855	ENSG00000165410	CFL2	14	q13.1	34706769	34714823	-0.200125	0.841383	0.923676	FALSE	FALSE
8856	ENSG00000102781	KATNAL1	13	q12.3	30202630	30307484	-0.200275	0.841265	0.923676	FALSE	FALSE
8857	ENSG00000248483	POU5F2	5	q15	93733220	93741637	-0.200693	0.840939	0.923451	FALSE	FALSE
8858	ENSG00000005020	SKAP2	7	p15.2	26667062	26995239	-0.200821	0.840838	0.923402	FALSE	FALSE
8859	ENSG00000224383	PRR29	17	q23.3	63998351	64004304	-0.200868	0.840802	0.923402	FALSE	FALSE
8860	ENSG00000163577	EIF5A2	3	q26.2	170888415	170908693	-0.201187	0.840552	0.923335	FALSE	FALSE
8861	ENSG00000100485	SOS2	14	q21.3	50117120	50231558	-0.201405	0.840382	0.923211	FALSE	FALSE
8862	ENSG00000141371	C17orf64	17	q23.2	60392429	60431421	-0.202073	0.83986	0.922822	FALSE	FALSE
8863	ENSG00000206384	COL6A6	3	q22.1	130560334	130678155	-0.203021	0.839119	0.922336	FALSE	FALSE
8864	ENSG00000141639	MAPK4	18	q21.1	50560078	50731824	-0.203052	0.839094	0.922336	FALSE	FALSE
8865	ENSG00000140262	TCF12	15	q21.3	56918623	57299281	-0.204069	0.8383	0.921753	FALSE	FALSE
8866	ENSG00000174038	C9orf131	9	p13.3	35041095	35045991	-0.204182	0.838211	0.921752	FALSE	FALSE
8867	ENSG00000144161	ZC3H8	2	q14.1	112211525	112255136	-0.204279	0.838135	0.921752	FALSE	FALSE
8868	ENSG00000149798	CDC42EP2	11	q13.1	65314818	65322429	-0.204575	0.837904	0.921599	FALSE	FALSE
8869	ENSG00000159111	MRPL10	17	q21.32	47823272	47831534	-0.204929	0.837627	0.92148	FALSE	FALSE
8870	ENSG00000104738	MCM4	8	q11.21	47960185	47978160	-0.20537	0.837283	0.921286	FALSE	FALSE
8871	ENSG00000105379	ETFB	19	q13.41	51345169	51366418	-0.206086	0.836724	0.921051	FALSE	FALSE
8872	ENSG00000133872	SARAF	8	p12	30063012	30083208	-0.206533	0.836375	0.920843	FALSE	FALSE
8873	ENSG00000198301	SDAD1	4	q21.1	75940950	75990962	-0.20657	0.836346	0.920843	FALSE	FALSE
8874	ENSG00000112761	WISP3	6	q21	112054072	112070969	-0.206851	0.836126	0.920756	FALSE	FALSE
8875	ENSG00000100124	ANKRD54	22	q13.1	37830855	37849327	-0.206954	0.836045	0.920756	FALSE	FALSE
8876	ENSG00000066056	TIE1	1	p34.2	43300993	43323108	-0.207206	0.835849	0.920634	FALSE	FALSE
8877	ENSG00000104915	STX10	19	p13.13	13144058	13150383	-0.208322	0.834977	0.919922	FALSE	FALSE
8878	ENSG00000013583	HEBP1	12	p13.1	12974864	13000273	-0.208588	0.83477	0.919755	FALSE	FALSE
8879	ENSG00000127533	F2RL3	19	p13.11	16888860	16892606	-0.208639	0.83473	0.919755	FALSE	FALSE
8880	ENSG00000171681	ATF7IP	12	p13.1	14365632	14502935	-0.208782	0.834618	0.919755	FALSE	FALSE
8881	ENSG00000115459	ELMOD3	2	p11.2	85354394	85391752	-0.20925	0.834253	0.919618	FALSE	FALSE
8882	ENSG00000161791	FMNL3	12	q13.12	49636499	49708165	-0.209559	0.834012	0.919414	FALSE	FALSE
8883	ENSG00000130147	SH3BP4	2	q37.2	234951973	235055714	-0.209882	0.83376	0.91926	FALSE	FALSE
8884	ENSG00000146151	HMGCLL1	6	p12.1	55434369	55579214	-0.210139	0.833559	0.919099	FALSE	FALSE
8885	ENSG00000160185	UBASH3A	21	q22.3	42403447	42447681	-0.210202	0.83351	0.919099	FALSE	FALSE
8886	ENSG00000164933	SLC25A32	8	q22.3	103398635	103415189	-0.210443	0.833322	0.919085	FALSE	FALSE
8887	ENSG00000065357	DGKA	12	q13.2	55927319	55954027	-0.210513	0.833267	0.919085	FALSE	FALSE
8888	ENSG00000167515	TRAPPC2L	16	q24.3	88856220	88862686	-0.210941	0.832933	0.919085	FALSE	FALSE
8889	ENSG00000065243	PKN2	1	p22.2	88684222	88836255	-0.210961	0.832918	0.919085	FALSE	FALSE
8890	ENSG00000111907	TPD52L1	6	q22.31	125119049	125264407	-0.211287	0.832664	0.918977	FALSE	FALSE
8891	ENSG00000258986	TMEM179	14	q32.33	104474678	104605647	-0.211331	0.832629	0.918977	FALSE	FALSE
8892	ENSG00000196781	TLE1	9	q21.32	81583683	81689305	-0.211449	0.832537	0.918961	FALSE	FALSE
8893	ENSG00000163882	POLR2H	3	q27.1	184361718	184368596	-0.211483	0.83251	0.918961	FALSE	FALSE
8894	ENSG00000130332	LSM7	19	p13.3	2321517	2328620	-0.212737	0.831532	0.91816	FALSE	FALSE
8895	ENSG00000108510	MED13	17	q23.2	61942605	62065282	-0.212749	0.831523	0.91816	FALSE	FALSE
8896	ENSG00000181617	FDCSP	4	q13.3	70226071	70235252	-0.21283	0.83146	0.91816	FALSE	FALSE
8897	ENSG00000262302	AC003688.1	17	p13.1	7246829	7262089	-0.213006	0.831322	0.91812	FALSE	FALSE
8898	ENSG00000197020	ZNF100	19	p12	21722766	21767628	-0.213435	0.830988	0.917992	FALSE	FALSE
8899	ENSG00000139350	NEDD1	12	q23.1	96907223	96953777	-0.213626	0.830839	0.917951	FALSE	FALSE
8900	ENSG00000145495	MARCH6	5	p15.2	10353703	10440388	-0.213978	0.830564	0.917771	FALSE	FALSE
8901	ENSG00000185758	CLDN24	4	q35.1	183321764	183322426	-0.21451	0.83015	0.91756	FALSE	FALSE
8902	ENSG00000121481	RNF2	1	q25.3	185045364	185102608	-0.214686	0.830012	0.91747	FALSE	FALSE
8903	ENSG00000117154	IGSF21	1	p36.13	18107746	18378483	-0.214776	0.829942	0.91747	FALSE	FALSE
8904	ENSG00000197980	LEKR1	3	q25.31	156825481	157046129	-0.214844	0.829889	0.91747	FALSE	FALSE
8905	ENSG00000213934	HBG1	11	p15.4	5248079	5249859	-0.214959	0.829799	0.91747	FALSE	FALSE
8906	ENSG00000136560	TANK	2	q24.2	161136908	161236221	-0.214963	0.829797	0.91747	FALSE	FALSE
8907	ENSG00000156671	SAMD8	10	q22.2	75099586	75182123	-0.215321	0.829517	0.917423	FALSE	FALSE
8908	ENSG00000169045	HNRNPH1	5	q35.3	179614178	179634784	-0.21606	0.828941	0.917089	FALSE	FALSE
8909	ENSG00000116771	AGMAT	1	p36.21	15572353	15585110	-0.216372	0.828697	0.916882	FALSE	FALSE
8910	ENSG00000264187	AC055811.2	17	p11.2	17202649	17237185	-0.216603	0.828518	0.916868	FALSE	FALSE
8911	ENSG00000007516	BAIAP3	16	p13.3	1333601	1349441	-0.216689	0.828451	0.916868	FALSE	FALSE
8912	ENSG00000164287	CDC20B	5	q11.2	55112995	55173175	-0.216848	0.828327	0.916843	FALSE	FALSE
8913	ENSG00000125741	OPA3	19	q13.32	45527427	45602212	-0.21703	0.828185	0.916843	FALSE	FALSE
8914	ENSG00000143387	CTSK	1	q21.3	150796208	150808323	-0.217188	0.828062	0.916842	FALSE	FALSE
8915	ENSG00000267206	LCN6	9	q34.3	136744011	136748528	-0.217758	0.827617	0.916552	FALSE	FALSE
8916	ENSG00000110427	KIAA1549L	11	p13	33376466	33674102	-0.218319	0.82718	0.916192	FALSE	FALSE
8917	ENSG00000148187	MRRF	9	q33.2	122264603	122331343	-0.219061	0.826602	0.915737	FALSE	FALSE
8918	ENSG00000204381	LAYN	11	q23.1	111540280	111561745	-0.2192	0.826494	0.915681	FALSE	FALSE
8919	ENSG00000087116	ADAMTS2	5	q35.3	179110851	179345430	-0.219286	0.826427	0.915681	FALSE	FALSE
8920	ENSG00000121318	TAS2R10	12	p13.2	10825317	10826358	-0.219397	0.826341	0.915681	FALSE	FALSE
8921	ENSG00000143450	OAZ3	1	q21.3	151762899	151771334	-0.219693	0.826111	0.915563	FALSE	FALSE
8922	ENSG00000105677	TMEM147	19	q13.12	35545595	35547526	-0.22017	0.825739	0.915337	FALSE	FALSE
8923	ENSG00000101213	PTK6	20	q13.33	63528001	63537370	-0.220716	0.825314	0.915023	FALSE	FALSE
8924	ENSG00000134864	GGACT	13	q32.3	100530164	100589528	-0.221121	0.824998	0.91487	FALSE	FALSE
8925	ENSG00000165338	HECTD2	10	q23.32	91409280	91514829	-0.221468	0.824728	0.914671	FALSE	FALSE
8926	ENSG00000111145	ELK3	12	q23.1	96194382	96269835	-0.221656	0.824582	0.914671	FALSE	FALSE
8927	ENSG00000204519	ZNF551	19	q13.43	57681969	57717301	-0.222116	0.824223	0.914522	FALSE	FALSE
8928	ENSG00000127952	STYXL1	7	q11.23	75996338	76048004	-0.222209	0.824151	0.914504	FALSE	FALSE
8929	ENSG00000214413	BBIP1	10	q25.2	110898730	110919274	-0.22235	0.824041	0.914457	FALSE	FALSE
8930	ENSG00000100325	ASCC2	22	q12.2	29788608	29838304	-0.222361	0.824033	0.914457	FALSE	FALSE
8931	ENSG00000188976	NOC2L	1	p36.33	944204	959309	-0.222437	0.823973	0.914457	FALSE	FALSE
8932	ENSG00000157856	DRC1	2	p23.3	26401916	26456711	-0.222498	0.823926	0.914457	FALSE	FALSE
8933	ENSG00000174950	CD164L2	1	p36.11	27379176	27383380	-0.222512	0.823915	0.914457	FALSE	FALSE
8934	ENSG00000137818	RPLP1	15	q23	69452784	69456194	-0.222626	0.823827	0.914457	FALSE	FALSE
8935	ENSG00000108179	PPIF	10	q22.3	79347469	79355337	-0.222635	0.82382	0.914457	FALSE	FALSE
8936	ENSG00000142657	PGD	1	p36.22	10398592	10420144	-0.222764	0.823719	0.914457	FALSE	FALSE
8937	ENSG00000110844	PRPF40B	12	q13.12	49568218	49644666	-0.223104	0.823455	0.914411	FALSE	FALSE
8938	ENSG00000271303	SRXN1	20	p13	646615	653370	-0.223172	0.823402	0.914411	FALSE	FALSE
8939	ENSG00000120129	DUSP1	5	q35.1	172768090	172771195	-0.223188	0.823389	0.914411	FALSE	FALSE
8940	ENSG00000085982	USP40	2	q37.1	233475520	233566782	-0.22319	0.823388	0.914411	FALSE	FALSE
8941	ENSG00000135845	PIGC	1	q24.3	172370189	172444086	-0.223977	0.822775	0.91409	FALSE	FALSE
8942	ENSG00000129932	DOHH	19	p13.3	3490822	3500940	-0.224317	0.822511	0.913981	FALSE	FALSE
8943	ENSG00000152380	FAM151B	5	q14.1	80487969	80542563	-0.225098	0.821903	0.913491	FALSE	FALSE
8944	ENSG00000121578	B4GALT4	3	q13.32	119211732	119241103	-0.225675	0.821454	0.913426	FALSE	FALSE
8945	ENSG00000161328	LRRC56	11	p15.5	537527	554916	-0.225999	0.821202	0.913269	FALSE	FALSE
8946	ENSG00000184162	NR2C2AP	19	p13.11	19201416	19203424	-0.226032	0.821176	0.913269	FALSE	FALSE
8947	ENSG00000204070	SYS1	20	q13.12	45361937	45376798	-0.226521	0.820797	0.913028	FALSE	FALSE
8948	ENSG00000142207	URB1	21	q22.11	32311018	32393026	-0.226663	0.820686	0.913005	FALSE	FALSE
8949	ENSG00000135624	CCT7	2	p13.2	73233420	73253021	-0.226704	0.820654	0.913005	FALSE	FALSE
8950	ENSG00000197540	GZMM	19	p13.3	544034	549924	-0.227016	0.820411	0.912885	FALSE	FALSE
8951	ENSG00000178187	ZNF454	5	q35.3	178941191	178966433	-0.227195	0.820272	0.912833	FALSE	FALSE
8952	ENSG00000172215	CXCR6	3	p21.31	45940933	45948353	-0.227598	0.819959	0.912629	FALSE	FALSE
8953	ENSG00000204406	MBD5	2	q23.1	148021011	148516971	-0.227957	0.819679	0.912442	FALSE	FALSE
8954	ENSG00000172183	ISG20	15	q26.1	88636153	88656483	-0.228212	0.819481	0.912283	FALSE	FALSE
8955	ENSG00000163618	CADPS	3	p14.2	62398346	62875389	-0.228257	0.819447	0.912283	FALSE	FALSE
8956	ENSG00000132031	MATN3	2	p24.1	19992111	20012694	-0.228399	0.819336	0.912283	FALSE	FALSE
8957	ENSG00000152056	AP1S3	2	q36.1	223751686	223838027	-0.228756	0.819058	0.91206	FALSE	FALSE
8958	ENSG00000269955	C7orf55-LUC7L2	7	q34	139341360	139422599	-0.22978	0.818263	0.911522	FALSE	FALSE
8959	ENSG00000138758	SEPT11	4	q21.1	76949703	77040384	-0.230824	0.817451	0.911136	FALSE	FALSE
8960	ENSG00000130717	UCK1	9	q34.13	131523801	131531268	-0.231209	0.817153	0.910989	FALSE	FALSE
8961	ENSG00000170236	USP50	15	q21.2	50500562	50546708	-0.231214	0.817149	0.910989	FALSE	FALSE
8962	ENSG00000131944	FAAP24	19	q13.11	32972209	32978222	-0.231352	0.817041	0.910988	FALSE	FALSE
8963	ENSG00000126856	PRDM7	16	q24.3	90056566	90092072	-0.231724	0.816753	0.910852	FALSE	FALSE
8964	ENSG00000184898	RBM43	2	q23.3	151247940	151261879	-0.232207	0.816377	0.910496	FALSE	FALSE
8965	ENSG00000204947	ZNF425	7	q36.1	149102784	149126346	-0.232456	0.816184	0.910431	FALSE	FALSE
8966	ENSG00000125841	NRSN2	20	p13	346782	359660	-0.232897	0.815842	0.910146	FALSE	FALSE
8967	ENSG00000138759	FRAS1	4	q21.21	78057570	78544269	-0.233427	0.81543	0.909976	FALSE	FALSE
8968	ENSG00000117682	DHDDS	1	p36.11	26432282	26471294	-0.233633	0.81527	0.909941	FALSE	FALSE
8969	ENSG00000186230	ZNF749	19	q13.43	57435329	57445485	-0.23376	0.815171	0.909914	FALSE	FALSE
8970	ENSG00000107537	PHYH	10	p13	13277796	13302412	-0.233936	0.815034	0.909914	FALSE	FALSE
8971	ENSG00000070614	NDST1	5	q33.1	150485818	150558211	-0.234182	0.814844	0.909837	FALSE	FALSE
8972	ENSG00000144843	ADPRH	3	q13.33	119579268	119589945	-0.23434	0.814721	0.909762	FALSE	FALSE
8973	ENSG00000100280	AP1B1	22	q12.2	29327680	29423179	-0.234352	0.814712	0.909762	FALSE	FALSE
8974	ENSG00000135426	TESPA1	12	q13.2	54948018	54984746	-0.234636	0.814492	0.909691	FALSE	FALSE
8975	ENSG00000185561	TLCD2	17	p13.3	1702790	1710438	-0.23468	0.814457	0.909691	FALSE	FALSE
8976	ENSG00000113525	IL5	5	q31.1	132541444	132556838	-0.235115	0.814119	0.909461	FALSE	FALSE
8977	ENSG00000261949	GFY	19	q13.33	49423749	49428818	-0.235171	0.814076	0.909461	FALSE	FALSE
8978	ENSG00000134255	CEPT1	1	p13.3	111139627	111185102	-0.236073	0.813376	0.90894	FALSE	FALSE
8979	ENSG00000085063	CD59	11	p13	33703010	33736491	-0.236099	0.813355	0.90894	FALSE	FALSE
8980	ENSG00000254726	MEX3A	1	q22	156072013	156081998	-0.236346	0.813164	0.908889	FALSE	FALSE
8981	ENSG00000184060	ADAP2	17	q11.2	30906344	30959322	-0.236364	0.81315	0.908889	FALSE	FALSE
8982	ENSG00000115963	RND3	2	q23.3	150468195	150539011	-0.237065	0.812607	0.90839	FALSE	FALSE
8983	ENSG00000116459	ATP5PB	1	p13.2	111448864	111462773	-0.237485	0.812281	0.908149	FALSE	FALSE
8984	ENSG00000166750	SLFN5	17	q12	35243036	35273655	-0.23793	0.811935	0.907944	FALSE	FALSE
8985	ENSG00000111266	DUSP16	12	p13.2	12474210	12562383	-0.238076	0.811822	0.907944	FALSE	FALSE
8986	ENSG00000197181	PIWIL2	8	p21.3	22275297	22357563	-0.239491	0.810725	0.907523	FALSE	FALSE
8987	ENSG00000179240	GVQW3	11	q13.5	76381313	76414619	-0.23978	0.810501	0.907334	FALSE	FALSE
8988	ENSG00000100253	MIOX	22	q13.33	50486784	50490648	-0.240193	0.810181	0.907161	FALSE	FALSE
8989	ENSG00000129968	ABHD17A	19	p13.3	1876810	1885547	-0.240688	0.809797	0.906855	FALSE	FALSE
8990	ENSG00000100575	TIMM9	14	q23.1	58408494	58427614	-0.240833	0.809684	0.906791	FALSE	FALSE
8991	ENSG00000265681	RPL17	18	q21.1	49488453	49492523	-0.241337	0.809294	0.906416	FALSE	FALSE
8992	ENSG00000158850	B4GALT3	1	q23.3	161171310	161177968	-0.241355	0.80928	0.906416	FALSE	FALSE
8993	ENSG00000189367	KIAA0408	6	q22.33	127440343	127459391	-0.241505	0.809164	0.906394	FALSE	FALSE
8994	ENSG00000072864	NDE1	16	p13.11	15643267	15726353	-0.242168	0.80865	0.905996	FALSE	FALSE
8995	ENSG00000177374	HIC1	17	p13.3	2054154	2063241	-0.242373	0.808491	0.905996	FALSE	FALSE
8996	ENSG00000136925	TSTD2	9	q22.33	97600080	97633575	-0.242429	0.808448	0.905996	FALSE	FALSE
8997	ENSG00000139193	CD27	12	p13.31	6444867	6451718	-0.242938	0.808053	0.90583	FALSE	FALSE
8998	ENSG00000146587	RBAK	7	p22.1	5045821	5069488	-0.243123	0.80791	0.90575	FALSE	FALSE
8999	ENSG00000173267	SNCG	10	q23.2	86958618	86963260	-0.243345	0.807738	0.905662	FALSE	FALSE
9000	ENSG00000172340	SUCLG2	3	p14.1	67360460	67654614	-0.243662	0.807493	0.905449	FALSE	FALSE
9001	ENSG00000146094	DOK3	5	q35.3	177501907	177511274	-0.243898	0.80731	0.905306	FALSE	FALSE
9002	ENSG00000158023	WDR66	12	q24.31	121917862	122003927	-0.24426	0.80703	0.905054	FALSE	FALSE
9003	ENSG00000173511	VEGFB	11	q13.1	64234538	64238793	-0.244376	0.806939	0.905054	FALSE	FALSE
9004	ENSG00000183072	NKX2-5	5	q35.1	173232109	173235357	-0.24455	0.806805	0.905054	FALSE	FALSE
9005	ENSG00000100056	ESS2	22	q11.21	19130279	19144684	-0.245358	0.806179	0.904731	FALSE	FALSE
9006	ENSG00000249240	AC069368.1	15	q22.31	64841883	64930920	-0.245474	0.806089	0.904731	FALSE	FALSE
9007	ENSG00000189320	FAM180A	7	q33	135728348	135748846	-0.245707	0.805909	0.904601	FALSE	FALSE
9008	ENSG00000163848	ZNF148	3	q21.2	125225561	125375354	-0.24575	0.805876	0.904601	FALSE	FALSE
9009	ENSG00000116661	FBXO2	1	p36.22	11637018	11655785	-0.245901	0.805758	0.904556	FALSE	FALSE
9010	ENSG00000222014	RAB6C	2	q21.1	129979664	129982738	-0.245929	0.805737	0.904556	FALSE	FALSE
9011	ENSG00000130803	ZNF317	19	p13.2	9140380	9163424	-0.246074	0.805625	0.904529	FALSE	FALSE
9012	ENSG00000137941	TTLL7	1	p31.1	83865028	83999150	-0.246098	0.805606	0.904529	FALSE	FALSE
9013	ENSG00000185523	SPATA45	1	q32.3	212830141	212847649	-0.246295	0.805454	0.904523	FALSE	FALSE
9014	ENSG00000197837	HIST4H4	12	p12.3	14767999	14771131	-0.246601	0.805217	0.904381	FALSE	FALSE
9015	ENSG00000170345	FOS	14	q24.3	75278774	75282230	-0.246999	0.804909	0.904333	FALSE	FALSE
9016	ENSG00000156564	LRFN2	6	p21.1	40391586	40587465	-0.24706	0.804862	0.904333	FALSE	FALSE
9017	ENSG00000162627	SNX7	1	p21.3	98661701	98760500	-0.247518	0.804508	0.904079	FALSE	FALSE
9018	ENSG00000003509	NDUFAF7	2	p22.2	37231631	37253403	-0.247725	0.804347	0.904079	FALSE	FALSE
9019	ENSG00000149742	SLC22A9	11	q12.3	63369789	63410294	-0.247804	0.804286	0.904079	FALSE	FALSE
9020	ENSG00000160695	VPS11	11	q23.3	119067692	119081978	-0.247998	0.804136	0.904079	FALSE	FALSE
9021	ENSG00000172116	CD8B	2	p11.2	86815339	86861924	-0.248215	0.803968	0.90403	FALSE	FALSE
9022	ENSG00000077312	SNRPA	19	q13.2	40750637	40765389	-0.248267	0.803928	0.90403	FALSE	FALSE
9023	ENSG00000019186	CYP24A1	20	q13.2	54153449	54173973	-0.24841	0.803817	0.90403	FALSE	FALSE
9024	ENSG00000027697	IFNGR1	6	q23.3	137197484	137219449	-0.249333	0.803104	0.903739	FALSE	FALSE
9025	ENSG00000109501	WFS1	4	p16.1	6269849	6303265	-0.249402	0.80305	0.903739	FALSE	FALSE
9026	ENSG00000157020	SEC13	3	p25.3	10293131	10321178	-0.24958	0.802912	0.903648	FALSE	FALSE
9027	ENSG00000166455	C16orf46	16	q23.2	81053497	81077267	-0.249822	0.802725	0.903499	FALSE	FALSE
9028	ENSG00000135346	CGA	6	q14.3	87085498	87095406	-0.249889	0.802674	0.903499	FALSE	FALSE
9029	ENSG00000168958	MFF	2	q36.3	227325151	227357836	-0.25003	0.802564	0.903442	FALSE	FALSE
9030	ENSG00000268133	AC003002.1	19	q13.43	57363566	57398584	-0.250175	0.802452	0.903378	FALSE	FALSE
9031	ENSG00000164251	F2RL1	5	q13.3	76818933	76835315	-0.250353	0.802315	0.903347	FALSE	FALSE
9032	ENSG00000171150	SOCS5	2	p21	46698952	46780245	-0.250481	0.802216	0.903298	FALSE	FALSE
9033	ENSG00000162144	CYB561A3	11	q12.2	61348745	61362299	-0.250484	0.802213	0.903298	FALSE	FALSE
9034	ENSG00000103855	CD276	15	q24.1	73683966	73714518	-0.250608	0.802117	0.903298	FALSE	FALSE
9035	ENSG00000162971	TYW5	2	q33.1	199929975	199955736	-0.250671	0.802069	0.903298	FALSE	FALSE
9036	ENSG00000135842	FAM129A	1	q25.3	184790724	184974550	-0.250835	0.801941	0.903237	FALSE	FALSE
9037	ENSG00000182393	IFNL1	19	q13.2	39296325	39298673	-0.251013	0.801804	0.903144	FALSE	FALSE
9038	ENSG00000163659	TIPARP	3	q25.31	156673235	156706770	-0.251604	0.801348	0.903126	FALSE	FALSE
9039	ENSG00000105048	TNNT1	19	q13.42	55132794	55149354	-0.251826	0.801176	0.903056	FALSE	FALSE
9040	ENSG00000115602	IL1RL1	2	q12.1	102311502	102352037	-0.252163	0.800915	0.903011	FALSE	FALSE
9041	ENSG00000203907	OOEP	6	q13	73368555	73395133	-0.252214	0.800876	0.903011	FALSE	FALSE
9042	ENSG00000160472	TMEM190	19	q13.42	55376836	55378244	-0.252324	0.80079	0.903011	FALSE	FALSE
9043	ENSG00000167552	TUBA1A	12	q13.12	49184796	49189324	-0.252588	0.800587	0.903011	FALSE	FALSE
9044	ENSG00000100201	DDX17	22	q13.1	38483440	38507660	-0.253131	0.800167	0.902664	FALSE	FALSE
9045	ENSG00000111142	METAP2	12	q22	95473520	95515839	-0.253235	0.800087	0.902664	FALSE	FALSE
9046	ENSG00000144228	SPOPL	2	q22.1	138501801	138573547	-0.253311	0.800028	0.902664	FALSE	FALSE
9047	ENSG00000145949	MYLK4	6	p25.2	2663629	2750966	-0.253612	0.799795	0.902554	FALSE	FALSE
9048	ENSG00000242852	ZNF709	19	p13.2	12461184	12513854	-0.254009	0.799489	0.902395	FALSE	FALSE
9049	ENSG00000181143	MUC16	19	p13.2	8848844	8981342	-0.254068	0.799443	0.902395	FALSE	FALSE
9050	ENSG00000253457	SMIM18	8	p12	30638600	30646064	-0.254303	0.799262	0.902325	FALSE	FALSE
9051	ENSG00000161395	PGAP3	17	q12	39671122	39696797	-0.254437	0.799158	0.90227	FALSE	FALSE
9052	ENSG00000120253	NUP43	6	q25.1	149724315	149749665	-0.254811	0.798869	0.902068	FALSE	FALSE
9053	ENSG00000249141	AL159163.1	6	q27	166858094	166956124	-0.255214	0.798558	0.901964	FALSE	FALSE
9054	ENSG00000137133	HINT2	9	p13.3	35812960	35815354	-0.255296	0.798495	0.901955	FALSE	FALSE
9055	ENSG00000089692	LAG3	12	p13.31	6772512	6778455	-0.255666	0.798209	0.901757	FALSE	FALSE
9056	ENSG00000119632	IFI27L2	14	q32.12	94127779	94130253	-0.255674	0.798203	0.901757	FALSE	FALSE
9057	ENSG00000139767	SRRM4	12	q24.23	118981495	119163051	-0.255726	0.798162	0.901757	FALSE	FALSE
9058	ENSG00000176171	BNIP3	10	q26.3	131966455	131982013	-0.255964	0.797978	0.901745	FALSE	FALSE
9059	ENSG00000117322	CR2	1	q32.2	207454230	207489895	-0.256246	0.797761	0.901616	FALSE	FALSE
9060	ENSG00000107290	SETX	9	q34.13	132261356	132354985	-0.256721	0.797394	0.901332	FALSE	FALSE
9061	ENSG00000114354	TFG	3	q12.2	100709331	100748966	-0.256748	0.797373	0.901332	FALSE	FALSE
9062	ENSG00000164708	PGAM2	7	p13	44062727	44065587	-0.256762	0.797363	0.901332	FALSE	FALSE
9063	ENSG00000182580	EPHB3	3	q27.1	184561784	184582409	-0.257078	0.797119	0.90127	FALSE	FALSE
9064	ENSG00000188676	IDO2	8	p11.21	39934614	40016391	-0.257529	0.79677	0.901091	FALSE	FALSE
9065	ENSG00000205302	SNX2	5	q23.2	122774996	122830108	-0.257618	0.796702	0.901091	FALSE	FALSE
9066	ENSG00000164663	USP49	6	p21.1	41789896	41895361	-0.257748	0.796602	0.901091	FALSE	FALSE
9067	ENSG00000161082	CELF5	19	p13.3	3224703	3297076	-0.258027	0.796386	0.900938	FALSE	FALSE
9068	ENSG00000255330	AL096711.2	6	q22.33	127438406	127519001	-0.258345	0.79614	0.900722	FALSE	FALSE
9069	ENSG00000177192	PUS1	12	q24.33	131929200	131945896	-0.25854	0.79599	0.900614	FALSE	FALSE
9070	ENSG00000112303	VNN2	6	q23.2	132743870	132763459	-0.258935	0.795686	0.900446	FALSE	FALSE
9071	ENSG00000112855	HARS2	5	q31.3	140691426	140699318	-0.25906	0.795589	0.900409	FALSE	FALSE
9072	ENSG00000107105	ELAVL2	9	p21.3	23690104	23826337	-0.259258	0.795436	0.900298	FALSE	FALSE
9073	ENSG00000198756	COLGALT2	1	q25.3	183929854	184037729	-0.259425	0.795307	0.900293	FALSE	FALSE
9074	ENSG00000198805	PNP	14	q11.2	20468954	20477094	-0.259605	0.795169	0.900244	FALSE	FALSE
9075	ENSG00000188130	MAPK12	22	q13.33	50245450	50261825	-0.259783	0.795031	0.900212	FALSE	FALSE
9076	ENSG00000243708	PLA2G4B	15	q15.1	41837775	41848147	-0.259995	0.794868	0.900089	FALSE	FALSE
9077	ENSG00000131043	AAR2	20	q11.23	36236459	36270918	-0.260003	0.794861	0.900089	FALSE	FALSE
9078	ENSG00000205765	C5orf51	5	p13.1	41904188	41921636	-0.26031	0.794625	0.9	FALSE	FALSE
9079	ENSG00000072110	ACTN1	14	q24.1	68874143	68979440	-0.260742	0.794291	0.899871	FALSE	FALSE
9080	ENSG00000105278	ZFR2	19	p13.3	3804024	3869032	-0.260802	0.794245	0.899871	FALSE	FALSE
9081	ENSG00000008441	NFIX	19	p13.13	12995608	13098796	-0.260833	0.794221	0.899871	FALSE	FALSE
9082	ENSG00000007174	DNAH9	17	p12	11598431	11969748	-0.260998	0.794094	0.899834	FALSE	FALSE
9083	ENSG00000119523	ALG2	9	q22.33	99216426	99221956	-0.261012	0.794083	0.899834	FALSE	FALSE
9084	ENSG00000157388	CACNA1D	3	p21.1	53328963	53813733	-0.261174	0.793958	0.899805	FALSE	FALSE
9085	ENSG00000159210	SNF8	17	q21.32	48929316	48945117	-0.262086	0.793255	0.899318	FALSE	FALSE
9086	ENSG00000128567	PODXL	7	q32.3	131500262	131558217	-0.262087	0.793255	0.899318	FALSE	FALSE
9087	ENSG00000112299	VNN1	6	q23.2	132681590	132714049	-0.262128	0.793223	0.899318	FALSE	FALSE
9088	ENSG00000124092	CTCFL	20	q13.31	57495966	57525652	-0.262169	0.793191	0.899318	FALSE	FALSE
9089	ENSG00000187010	RHD	1	p36.11	25272393	25330445	-0.262778	0.792722	0.899318	FALSE	FALSE
9090	ENSG00000100697	DICER1	14	q32.13	95086228	95158010	-0.263316	0.792307	0.899113	FALSE	FALSE
9091	ENSG00000188342	GTF2F2	13	q14.12	45120515	45284909	-0.263364	0.79227	0.899113	FALSE	FALSE
9092	ENSG00000198691	ABCA4	1	p22.1	93992835	94121132	-0.26339	0.79225	0.899113	FALSE	FALSE
9093	ENSG00000232196	MTRNR2L4	16	p13.3	3370979	3372740	-0.26405	0.791742	0.898907	FALSE	FALSE
9094	ENSG00000170264	FAM161A	2	p15	61824854	61854143	-0.264093	0.791708	0.898907	FALSE	FALSE
9095	ENSG00000177383	MAGEF1	3	q27.1	184710367	184712002	-0.26417	0.791649	0.898907	FALSE	FALSE
9096	ENSG00000115760	BIRC6	2	p22.3	32357028	32618899	-0.264228	0.791604	0.898907	FALSE	FALSE
9097	ENSG00000170262	MRAP	21	q22.11	32291813	32314784	-0.264446	0.791436	0.898871	FALSE	FALSE
9098	ENSG00000129521	EGLN3	14	q13.1	33924231	34462774	-0.264469	0.791419	0.898871	FALSE	FALSE
9099	ENSG00000163138	PACRGL	4	p15.31	20696282	20752907	-0.265087	0.790943	0.898497	FALSE	FALSE
9100	ENSG00000052749	RRP12	10	q24.1	97356358	97426076	-0.265548	0.790588	0.898405	FALSE	FALSE
9101	ENSG00000021762	OSBPL5	11	p15.4	3087116	3166739	-0.26555	0.790586	0.898405	FALSE	FALSE
9102	ENSG00000114742	WDR48	3	p22.2	39051998	39096671	-0.26562	0.790532	0.898405	FALSE	FALSE
9103	ENSG00000027644	INSRR	1	q23.1	156840063	156859018	-0.266306	0.790004	0.898052	FALSE	FALSE
9104	ENSG00000133112	TPT1	13	q14.13	45333471	45341370	-0.266518	0.789841	0.898052	FALSE	FALSE
9105	ENSG00000146802	TMEM168	7	q31.1	112762382	112790592	-0.267086	0.789403	0.897743	FALSE	FALSE
9106	ENSG00000168234	TTC39C	18	q11.2	23992773	24135610	-0.267106	0.789387	0.897743	FALSE	FALSE
9107	ENSG00000133454	MYO18B	22	q12.1	25742144	26031041	-0.267168	0.78934	0.897743	FALSE	FALSE
9108	ENSG00000145592	RPL37	5	p13.1	40825262	40835335	-0.267241	0.789284	0.897743	FALSE	FALSE
9109	ENSG00000113384	GOLPH3	5	p13.3	32124704	32174350	-0.267364	0.789189	0.897743	FALSE	FALSE
9110	ENSG00000158528	PPP1R9A	7	q21.3	94907202	95296415	-0.267883	0.78879	0.897554	FALSE	FALSE
9111	ENSG00000174567	GOLT1A	1	q32.1	204198160	204214092	-0.268338	0.788439	0.897331	FALSE	FALSE
9112	ENSG00000130487	KLHDC7B	22	q13.33	50545891	50551023	-0.268716	0.788148	0.897062	FALSE	FALSE
9113	ENSG00000120798	NR2C1	12	q22	95020229	95073703	-0.268934	0.787981	0.896933	FALSE	FALSE
9114	ENSG00000184939	ZFP90	16	q22.1	68530090	68576072	-0.268988	0.787939	0.896933	FALSE	FALSE
9115	ENSG00000100564	PIGH	14	q24.1	67581955	67600287	-0.269538	0.787516	0.896591	FALSE	FALSE
9116	ENSG00000130294	KIF1A	2	q37.3	240713761	240821036	-0.269761	0.787344	0.896582	FALSE	FALSE
9117	ENSG00000075336	TIMM21	18	q22.3	74148511	74160530	-0.269767	0.787339	0.896582	FALSE	FALSE
9118	ENSG00000136478	TEX2	17	q23.3	64147227	64263301	-0.270133	0.787058	0.89638	FALSE	FALSE
9119	ENSG00000204052	LRRC73	6	p21.1	43506969	43510686	-0.270197	0.787009	0.89638	FALSE	FALSE
9120	ENSG00000177181	RIMKLA	1	p34.2	42380795	42422578	-0.270764	0.786572	0.896014	FALSE	FALSE
9121	ENSG00000163421	PROK2	3	p13	71771656	71785206	-0.271022	0.786374	0.895912	FALSE	FALSE
9122	ENSG00000165943	MOAP1	14	q32.12	93182196	93184928	-0.271829	0.785753	0.895392	FALSE	FALSE
9123	ENSG00000205358	MT1H	16	q13	56669814	56671129	-0.271898	0.7857	0.895392	FALSE	FALSE
9124	ENSG00000166562	SEC11C	18	q21.32	59139477	59158836	-0.271919	0.785684	0.895392	FALSE	FALSE
9125	ENSG00000270299	AL121758.1	20	p13	646626	675800	-0.271969	0.785646	0.895392	FALSE	FALSE
9126	ENSG00000127870	RNF6	13	q12.13	26132115	26222493	-0.272335	0.785365	0.89526	FALSE	FALSE
9127	ENSG00000100263	RHBDD3	22	q12.2	29259852	29268209	-0.272936	0.784902	0.89492	FALSE	FALSE
9128	ENSG00000130592	LSP1	11	p15.5	1852970	1892267	-0.27294	0.784899	0.89492	FALSE	FALSE
9129	ENSG00000070814	TCOF1	5	q32	150357629	150400308	-0.273356	0.784579	0.894862	FALSE	FALSE
9130	ENSG00000084090	STARD7	2	q11.2	96184859	96208825	-0.274402	0.783776	0.894443	FALSE	FALSE
9131	ENSG00000123983	ACSL3	2	q36.1	222860934	222944639	-0.27456	0.783654	0.894404	FALSE	FALSE
9132	ENSG00000166326	TRIM44	11	p13	35662805	35818007	-0.274682	0.78356	0.894384	FALSE	FALSE
9133	ENSG00000147606	SLC26A7	8	q21.3	91209494	91398152	-0.274771	0.783492	0.894368	FALSE	FALSE
9134	ENSG00000116288	PARK7	1	p36.23	7954291	7985505	-0.274897	0.783396	0.894368	FALSE	FALSE
9135	ENSG00000139133	ALG10	12	p11.1	34022281	34029694	-0.275017	0.783303	0.894339	FALSE	FALSE
9136	ENSG00000221963	APOL6	22	q12.3	35648395	35668409	-0.275207	0.783158	0.894235	FALSE	FALSE
9137	ENSG00000198793	MTOR	1	p36.22	11106535	11262507	-0.275259	0.783117	0.894235	FALSE	FALSE
9138	ENSG00000154642	C21orf91	21	q21.1	17788967	17819386	-0.275581	0.78287	0.894093	FALSE	FALSE
9139	ENSG00000164418	GRIK2	6	q16.3	101181257	102070083	-0.27655	0.782125	0.893679	FALSE	FALSE
9140	ENSG00000161921	CXCL16	17	p13.2	4733526	4739922	-0.276781	0.781948	0.893663	FALSE	FALSE
9141	ENSG00000136695	IL36RN	2	q14.1	113058638	113065382	-0.277031	0.781757	0.893568	FALSE	FALSE
9142	ENSG00000146701	MDH2	7	q11.23	76048051	76067508	-0.277034	0.781754	0.893568	FALSE	FALSE
9143	ENSG00000167130	DOLPP1	9	q34.11	129081100	129090438	-0.277933	0.781063	0.893212	FALSE	FALSE
9144	ENSG00000043514	TRIT1	1	p34.2	39838110	39883511	-0.278592	0.780558	0.892944	FALSE	FALSE
9145	ENSG00000215186	GOLGA6B	15	q24.1	72654738	72666394	-0.278833	0.780373	0.892811	FALSE	FALSE
9146	ENSG00000119705	SLIRP	14	q24.3	77708071	77761104	-0.27939	0.779945	0.892657	FALSE	FALSE
9147	ENSG00000163481	RNF25	2	q35	218663864	218672411	-0.279407	0.779932	0.892657	FALSE	FALSE
9148	ENSG00000135930	EIF4E2	2	q37.1	232550052	232583644	-0.279462	0.77989	0.892657	FALSE	FALSE
9149	ENSG00000176248	ANAPC2	9	q34.3	137174784	137188549	-0.279573	0.779805	0.892657	FALSE	FALSE
9150	ENSG00000167562	ZNF701	19	q13.41	52555457	52587174	-0.279696	0.77971	0.892657	FALSE	FALSE
9151	ENSG00000162227	TAF6L	11	q12.3	62771303	62787342	-0.279747	0.779672	0.892657	FALSE	FALSE
9152	ENSG00000118017	A4GNT	3	q22.3	138123718	138132387	-0.279779	0.779647	0.892657	FALSE	FALSE
9153	ENSG00000141858	SAMD1	19	p13.12	14087840	14091036	-0.279864	0.779581	0.892657	FALSE	FALSE
9154	ENSG00000267318	AC005702.1	17	q23.1	59940908	59973101	-0.279965	0.779505	0.892657	FALSE	FALSE
9155	ENSG00000135913	USP37	2	q35	218450251	218568361	-0.280816	0.778852	0.892237	FALSE	FALSE
9156	ENSG00000013503	POLR3B	12	q23.3	106357658	106510198	-0.280969	0.778734	0.892164	FALSE	FALSE
9157	ENSG00000161031	PGLYRP2	19	p13.12	15468645	15498956	-0.281046	0.778675	0.892164	FALSE	FALSE
9158	ENSG00000105613	MAST1	19	p13.13	12833951	12874951	-0.281455	0.778362	0.892049	FALSE	FALSE
9159	ENSG00000136997	MYC	8	q24.21	127735434	127741434	-0.282223	0.777772	0.891561	FALSE	FALSE
9160	ENSG00000068079	IFI35	17	q21.31	43006725	43014456	-0.282255	0.777748	0.891561	FALSE	FALSE
9161	ENSG00000162614	NEXN	1	p31.1	77888513	77943895	-0.282325	0.777695	0.891561	FALSE	FALSE
9162	ENSG00000120149	MSX2	5	q35.2	174724533	174730893	-0.282587	0.777493	0.891428	FALSE	FALSE
9163	ENSG00000089248	ERP29	12	q24.13	112013316	112023451	-0.282648	0.777447	0.891428	FALSE	FALSE
9164	ENSG00000075407	ZNF37A	10	p11.1	38094334	38150293	-0.282785	0.777342	0.891378	FALSE	FALSE
9165	ENSG00000089775	ZBTB25	14	q23.3	64449106	64505213	-0.283236	0.776996	0.891107	FALSE	FALSE
9166	ENSG00000127588	GNG13	16	p13.3	798041	800733	-0.283261	0.776977	0.891107	FALSE	FALSE
9167	ENSG00000171606	ZNF274	19	q13.43	58183029	58213562	-0.284482	0.776041	0.890696	FALSE	FALSE
9168	ENSG00000256029	SNHG28	1	q23.2	159834474	159873053	-0.284561	0.775981	0.89069	FALSE	FALSE
9169	ENSG00000118492	ADGB	6	q24.3	146598965	146815462	-0.284854	0.775756	0.890556	FALSE	FALSE
9170	ENSG00000078687	TNRC6C	17	q25.3	77959240	78108835	-0.284863	0.775749	0.890556	FALSE	FALSE
9171	ENSG00000160785	SLC25A44	1	q22	156193932	156212796	-0.285116	0.775555	0.89045	FALSE	FALSE
9172	ENSG00000164309	CMYA5	5	q14.1	79689877	79800240	-0.285276	0.775433	0.890372	FALSE	FALSE
9173	ENSG00000067704	IARS2	1	q41	220094102	220148041	-0.285362	0.775367	0.890372	FALSE	FALSE
9174	ENSG00000131142	CCL25	19	p13.2	8052767	8062650	-0.285534	0.775235	0.890332	FALSE	FALSE
9175	ENSG00000174720	LARP7	4	q25	112636964	112657592	-0.286017	0.774865	0.890032	FALSE	FALSE
9176	ENSG00000132604	TERF2	16	q22.1	69355561	69408571	-0.286107	0.774796	0.890014	FALSE	FALSE
9177	ENSG00000125845	BMP2	20	p12.3	6767664	6780280	-0.286459	0.774527	0.889768	FALSE	FALSE
9178	ENSG00000160688	FLAD1	1	q21.3	154983338	154993111	-0.287755	0.773534	0.889001	FALSE	FALSE
9179	ENSG00000138764	CCNG2	4	q21.1	77157151	77433388	-0.288286	0.773128	0.888721	FALSE	FALSE
9180	ENSG00000137776	SLTM	15	q22.1	58879045	58933653	-0.289374	0.772295	0.88795	FALSE	FALSE
9181	ENSG00000186566	GPATCH8	17	q21.31	44395284	44503430	-0.289588	0.772131	0.887824	FALSE	FALSE
9182	ENSG00000141699	RETREG3	17	q21.2	42579513	42610623	-0.289898	0.771894	0.887738	FALSE	FALSE
9183	ENSG00000170608	FOXA3	19	q13.32	45863989	45873797	-0.290195	0.771667	0.887663	FALSE	FALSE
9184	ENSG00000147535	PLPP5	8	p11.23	38263130	38269243	-0.290935	0.771101	0.887199	FALSE	FALSE
9185	ENSG00000123178	SPRYD7	13	q14.2	49912706	49936490	-0.291899	0.770364	0.886662	FALSE	FALSE
9186	ENSG00000181031	RPH3AL	17	p13.3	212389	386254	-0.292108	0.770204	0.88654	FALSE	FALSE
9187	ENSG00000250021	C15orf38-AP3S2	15	q26.1	89834308	89912882	-0.292175	0.770153	0.88654	FALSE	FALSE
9188	ENSG00000130475	FCHO1	19	p13.11	17747718	17788568	-0.292351	0.770018	0.886512	FALSE	FALSE
9189	ENSG00000259332	ST20-MTHFS	15	q25.1	79845150	79923754	-0.292771	0.769697	0.886267	FALSE	FALSE
9190	ENSG00000177556	ATOX1	5	q33.1	151742316	151772532	-0.292996	0.769525	0.886218	FALSE	FALSE
9191	ENSG00000228049	POLR2J2	7	q22.1	102665368	102671629	-0.293112	0.769436	0.886218	FALSE	FALSE
9192	ENSG00000169814	BTD	3	p25.1	15601341	15647640	-0.293124	0.769427	0.886218	FALSE	FALSE
9193	ENSG00000172809	RPL38	17	q25.1	74203582	74210655	-0.293205	0.769366	0.886218	FALSE	FALSE
9194	ENSG00000111664	GNB3	12	p13.31	6839954	6847393	-0.293232	0.769345	0.886218	FALSE	FALSE
9195	ENSG00000188766	SPRED3	19	q13.2	38388421	38399587	-0.293313	0.769283	0.886218	FALSE	FALSE
9196	ENSG00000169495	HTRA4	8	p11.22	38974164	38988662	-0.293381	0.769231	0.886218	FALSE	FALSE
9197	ENSG00000156587	UBE2L6	11	q12.1	57551656	57568284	-0.294161	0.768635	0.885977	FALSE	FALSE
9198	ENSG00000214274	ANG	14	q11.2	20684177	20698971	-0.29438	0.768468	0.885846	FALSE	FALSE
9199	ENSG00000010165	METTL13	1	q24.3	171781664	171814023	-0.294517	0.768363	0.88581	FALSE	FALSE
9200	ENSG00000140403	DNAJA4	15	q25.1	78264086	78282196	-0.295167	0.767866	0.885588	FALSE	FALSE
9201	ENSG00000158864	NDUFS2	1	q23.3	161197104	161214395	-0.295275	0.767784	0.885588	FALSE	FALSE
9202	ENSG00000196277	GRM7	3	p26.1	6770001	7741533	-0.296004	0.767227	0.885287	FALSE	FALSE
9203	ENSG00000173230	GOLGB1	3	q13.33	121663199	121749767	-0.296513	0.766838	0.884996	FALSE	FALSE
9204	ENSG00000197885	NKIRAS1	3	p24.2	23891660	23946591	-0.296541	0.766817	0.884996	FALSE	FALSE
9205	ENSG00000135074	ADAM19	5	q33.3	157395534	157575775	-0.296762	0.766648	0.884996	FALSE	FALSE
9206	ENSG00000178789	CD300LB	17	q25.1	74521174	74531474	-0.29705	0.766428	0.884863	FALSE	FALSE
9207	ENSG00000006451	RALA	7	p14.1	39623483	39708124	-0.297161	0.766343	0.884863	FALSE	FALSE
9208	ENSG00000165219	GAPVD1	9	q33.3	125261794	125367207	-0.297752	0.765892	0.884504	FALSE	FALSE
9209	ENSG00000124357	NAGK	2	p13.3	71064344	71079805	-0.297794	0.76586	0.884504	FALSE	FALSE
9210	ENSG00000160218	TRAPPC10	21	q22.3	44012319	44106552	-0.298041	0.765672	0.884504	FALSE	FALSE
9211	ENSG00000102878	HSF4	16	q22.1	67164681	67169945	-0.298052	0.765664	0.884504	FALSE	FALSE
9212	ENSG00000139233	LLPH	12	q14.3	66116555	66130768	-0.2984	0.765398	0.884483	FALSE	FALSE
9213	ENSG00000145692	BHMT	5	q14.1	79111779	79132290	-0.298578	0.765262	0.884393	FALSE	FALSE
9214	ENSG00000166997	CNPY4	7	q22.1	100119613	100125511	-0.298688	0.765178	0.884393	FALSE	FALSE
9215	ENSG00000147647	DPYS	8	q22.3	104330324	104467053	-0.299015	0.764928	0.884251	FALSE	FALSE
9216	ENSG00000185792	NLRP9	19	q13.42	55708432	55738402	-0.299254	0.764746	0.884227	FALSE	FALSE
9217	ENSG00000170191	NANP	20	p11.21	25612935	25624175	-0.299502	0.764557	0.884134	FALSE	FALSE
9218	ENSG00000141034	GID4	17	p11.2	18039292	18068404	-0.299679	0.764422	0.884039	FALSE	FALSE
9219	ENSG00000117000	RLF	1	p34.2	40161373	40240921	-0.299831	0.764306	0.883968	FALSE	FALSE
9220	ENSG00000148296	SURF6	9	q34.2	133328774	133336398	-0.300196	0.764028	0.883833	FALSE	FALSE
9221	ENSG00000136014	USP44	12	q22	95516560	95551490	-0.30032	0.763933	0.883786	FALSE	FALSE
9222	ENSG00000136100	VPS36	13	q14.3	52412602	52450628	-0.30079	0.763575	0.883558	FALSE	FALSE
9223	ENSG00000100351	GRAP2	22	q13.1	39901082	39973721	-0.3016	0.762957	0.882906	FALSE	FALSE
9224	ENSG00000173114	LRRN3	7	q31.1	111091006	111125454	-0.301806	0.7628	0.882803	FALSE	FALSE
9225	ENSG00000160445	ZER1	9	q34.11	128729786	128772414	-0.302005	0.762648	0.882735	FALSE	FALSE
9226	ENSG00000049130	KITLG	12	q21.32	88492793	88580851	-0.302101	0.762575	0.882713	FALSE	FALSE
9227	ENSG00000226763	SRRM5	19	q13.31	43596617	43614497	-0.303279	0.761677	0.882002	FALSE	FALSE
9228	ENSG00000136243	NUPL2	7	p15.3	23181827	23201011	-0.303546	0.761474	0.881874	FALSE	FALSE
9229	ENSG00000119471	HSDL2	9	q32	112379937	112472410	-0.30355	0.76147	0.881874	FALSE	FALSE
9230	ENSG00000188580	NKAIN2	6	q22.31	123804141	124825657	-0.303606	0.761428	0.881874	FALSE	FALSE
9231	ENSG00000197019	SERTAD1	19	q13.2	40421592	40426025	-0.303657	0.761389	0.881874	FALSE	FALSE
9232	ENSG00000188800	TMCO2	1	p34.2	40245947	40251691	-0.304097	0.761054	0.881823	FALSE	FALSE
9233	ENSG00000168010	ATG16L2	11	q13.4	72814308	72843674	-0.304149	0.761014	0.881823	FALSE	FALSE
9234	ENSG00000163702	IL17RC	3	p25.3	9917074	9933630	-0.30447	0.76077	0.881681	FALSE	FALSE
9235	ENSG00000172159	FRMD3	9	q21.32	83242990	83538546	-0.304558	0.760703	0.881665	FALSE	FALSE
9236	ENSG00000067533	RRP15	1	q41	218285287	218337983	-0.304713	0.760585	0.88163	FALSE	FALSE
9237	ENSG00000100218	RSPH14	22	q11.23	23059415	23145021	-0.304935	0.760416	0.881519	FALSE	FALSE
9238	ENSG00000109265	KIAA1211	4	q12	56049073	56328625	-0.305032	0.760342	0.881496	FALSE	FALSE
9239	ENSG00000262304	AC027796.3	17	p13.2	3585149	3636249	-0.305131	0.760266	0.881471	FALSE	FALSE
9240	ENSG00000119042	SATB2	2	q33.1	199269500	199471266	-0.305371	0.760083	0.88133	FALSE	FALSE
9241	ENSG00000171863	RPS7	2	p25.3	3575205	3580920	-0.305385	0.760073	0.88133	FALSE	FALSE
9242	ENSG00000203734	ECT2L	6	q24.1	138795926	138904070	-0.305494	0.75999	0.88133	FALSE	FALSE
9243	ENSG00000105227	PRX	19	q13.2	40393768	40413366	-0.305637	0.759881	0.88133	FALSE	FALSE
9244	ENSG00000183137	CEP57L1	6	q21	109095110	109163932	-0.305912	0.759671	0.881279	FALSE	FALSE
9245	ENSG00000184005	ST6GALNAC3	1	p31.1	76074719	76634601	-0.306254	0.759412	0.881162	FALSE	FALSE
9246	ENSG00000008735	MAPK8IP2	22	q13.33	50600685	50613981	-0.306499	0.759224	0.88101	FALSE	FALSE
9247	ENSG00000168621	GDNF	5	p13.2	37812677	37839686	-0.307286	0.758626	0.880564	FALSE	FALSE
9248	ENSG00000117407	ARTN	1	p34.1	43933320	43937241	-0.307547	0.758427	0.88052	FALSE	FALSE
9249	ENSG00000002016	RAD52	12	p13.33	912077	990053	-0.307598	0.758388	0.88052	FALSE	FALSE
9250	ENSG00000080824	HSP90AA1	14	q32.31	102080738	102139699	-0.307867	0.758183	0.880362	FALSE	FALSE
9251	ENSG00000196155	PLEKHG4	16	q22.1	67277510	67289499	-0.308351	0.757815	0.880059	FALSE	FALSE
9252	ENSG00000162490	DRAXIN	1	p36.22	11691729	11725857	-0.308431	0.757755	0.880051	FALSE	FALSE
9253	ENSG00000100109	TFIP11	22	q12.1	26491225	26512505	-0.308543	0.757669	0.880014	FALSE	FALSE
9254	ENSG00000267173	AC245748.1	19	q13.31	44329695	44401608	-0.308658	0.757581	0.879975	FALSE	FALSE
9255	ENSG00000148584	A1CF	10	q11.23	50799409	50885675	-0.308875	0.757417	0.87997	FALSE	FALSE
9256	ENSG00000172139	SLC9C1	3	q13.2	112140887	112294258	-0.308959	0.757353	0.879958	FALSE	FALSE
9257	ENSG00000120820	GLT8D2	12	q23.3	103988984	104064183	-0.30981	0.756705	0.879392	FALSE	FALSE
9258	ENSG00000188738	FSIP2	2	q32.1	185738895	185833290	-0.309938	0.756608	0.879342	FALSE	FALSE
9259	ENSG00000133739	LRRCC1	8	q21.2	85107147	85146076	-0.31019	0.756416	0.879285	FALSE	FALSE
9260	ENSG00000174944	P2RY14	3	q25.1	151212117	151278467	-0.310649	0.756067	0.879078	FALSE	FALSE
9261	ENSG00000158882	TOMM40L	1	q23.3	161225939	161230744	-0.310681	0.756043	0.879078	FALSE	FALSE
9262	ENSG00000156795	WDYHV1	8	q24.13	123416725	123470028	-0.310821	0.755936	0.879078	FALSE	FALSE
9263	ENSG00000016864	GLT8D1	3	p21.1	52694488	52706032	-0.311022	0.755784	0.879069	FALSE	FALSE
9264	ENSG00000103174	NAGPA	16	p13.3	5024844	5034141	-0.311209	0.755642	0.879028	FALSE	FALSE
9265	ENSG00000169550	MUC15	11	p14.2	26559033	26572233	-0.31121	0.755641	0.879028	FALSE	FALSE
9266	ENSG00000089177	KIF16B	20	p12.1	16272104	16573434	-0.311254	0.755608	0.879028	FALSE	FALSE
9267	ENSG00000058673	ZC3H11A	1	q32.1	203795654	203854999	-0.311497	0.755423	0.878961	FALSE	FALSE
9268	ENSG00000065268	WDR18	19	p13.3	984271	998438	-0.311651	0.755306	0.878949	FALSE	FALSE
9269	ENSG00000089199	CHGB	20	p12.3	5911430	5925361	-0.311748	0.755232	0.878926	FALSE	FALSE
9270	ENSG00000088826	SMOX	20	p13	4120980	4187747	-0.312141	0.754933	0.878703	FALSE	FALSE
9271	ENSG00000118292	C1orf54	1	q21.2	150268200	150280916	-0.312725	0.75449	0.878589	FALSE	FALSE
9272	ENSG00000134873	CLDN10	13	q32.1	95433604	95579759	-0.312808	0.754427	0.878589	FALSE	FALSE
9273	ENSG00000123739	PLA2G12A	4	q25	109709989	109730077	-0.313039	0.754251	0.87855	FALSE	FALSE
9274	ENSG00000145365	TIFA	4	q25	112274542	112285903	-0.313162	0.754158	0.878548	FALSE	FALSE
9275	ENSG00000250565	ATP6V1E2	2	p21	46490750	46542557	-0.313299	0.754053	0.878489	FALSE	FALSE
9276	ENSG00000127325	BEST3	12	q15	69643360	69699476	-0.313403	0.753974	0.878464	FALSE	FALSE
9277	ENSG00000155666	KDM8	16	p12.1	27203495	27221768	-0.313463	0.753929	0.878464	FALSE	FALSE
9278	ENSG00000134086	VHL	3	p25.3	10141008	10152220	-0.313647	0.753789	0.878464	FALSE	FALSE
9279	ENSG00000100299	ARSA	22	q13.33	50622754	50628173	-0.313787	0.753683	0.87846	FALSE	FALSE
9280	ENSG00000138386	NAB1	2	q32.2	190646746	190692766	-0.313891	0.753604	0.87846	FALSE	FALSE
9281	ENSG00000140284	SLC27A2	15	q21.2	50182196	50236395	-0.314043	0.753488	0.878454	FALSE	FALSE
9282	ENSG00000257315	ZBED6	1	q32.1	203795714	203854999	-0.31435	0.753255	0.878428	FALSE	FALSE
9283	ENSG00000119328	FAM206A	9	q31.3	108934181	108950744	-0.315371	0.75248	0.877965	FALSE	FALSE
9284	ENSG00000188086	PRSS45	3	p21.31	46742092	46744755	-0.315709	0.752223	0.877852	FALSE	FALSE
9285	ENSG00000120440	TTLL2	6	q27	167325071	167359503	-0.315814	0.752144	0.877822	FALSE	FALSE
9286	ENSG00000161647	MPP3	17	q21.31	43800799	43833170	-0.316202	0.751849	0.877666	FALSE	FALSE
9287	ENSG00000198488	B3GNT6	11	q13.5	77034398	77041973	-0.316458	0.751655	0.877501	FALSE	FALSE
9288	ENSG00000170298	LGALS9B	17	p11.2	20449395	20467539	-0.316507	0.751617	0.877501	FALSE	FALSE
9289	ENSG00000152457	DCLRE1C	10	p13	14897359	14954432	-0.31654	0.751592	0.877501	FALSE	FALSE
9290	ENSG00000111231	GPN3	12	q24.11	110452484	110469268	-0.316615	0.751536	0.877501	FALSE	FALSE
9291	ENSG00000187944	C2orf66	2	q33.1	196805002	196810276	-0.31675	0.751434	0.877501	FALSE	FALSE
9292	ENSG00000161040	FBXL13	7	q22.1	102813230	103074843	-0.316859	0.75135	0.877501	FALSE	FALSE
9293	ENSG00000269403	AC008750.8	19	q13.41	51350373	51368099	-0.317131	0.751144	0.877342	FALSE	FALSE
9294	ENSG00000176788	BASP1	5	p15.1	17065598	17276843	-0.317132	0.751143	0.877342	FALSE	FALSE
9295	ENSG00000109572	CLCN3	4	q33	169612633	169723673	-0.317377	0.750958	0.877311	FALSE	FALSE
9296	ENSG00000141458	NPC1	18	q11.2	23506184	23586898	-0.317486	0.750875	0.877278	FALSE	FALSE
9297	ENSG00000187193	MT1X	16	q13	56682424	56684196	-0.317733	0.750687	0.877121	FALSE	FALSE
9298	ENSG00000186088	GSAP	7	q11.23	77310751	77416400	-0.317747	0.750677	0.877121	FALSE	FALSE
9299	ENSG00000261915	AC026954.2	17	p13.1	7312661	7319174	-0.317912	0.750551	0.877121	FALSE	FALSE
9300	ENSG00000161649	CD300LG	17	q21.31	43847148	43863629	-0.318317	0.750244	0.876853	FALSE	FALSE
9301	ENSG00000082805	ERC1	12	p13.33	990509	1495933	-0.318548	0.750069	0.876711	FALSE	FALSE
9302	ENSG00000103034	NDRG4	16	q21	58462846	58513628	-0.318853	0.749838	0.876502	FALSE	FALSE
9303	ENSG00000119812	FAM98A	2	p22.3	33583658	33599382	-0.319169	0.749598	0.876285	FALSE	FALSE
9304	ENSG00000073910	FRY	13	q13.1	31846713	32299122	-0.3194	0.749423	0.876268	FALSE	FALSE
9305	ENSG00000188186	LAMTOR4	7	q22.1	100148907	100155944	-0.319413	0.749414	0.876268	FALSE	FALSE
9306	ENSG00000137869	CYP19A1	15	q21.2	51208057	51338610	-0.319421	0.749408	0.876268	FALSE	FALSE
9307	ENSG00000188092	GPR89B	1	q21.2	147928393	147993521	-0.319771	0.749142	0.876126	FALSE	FALSE
9308	ENSG00000163344	PMVK	1	q21.3	154924734	154936991	-0.319976	0.748987	0.876116	FALSE	FALSE
9309	ENSG00000127377	CRYGN	7	q36.1	151428835	151440813	-0.320379	0.748681	0.875838	FALSE	FALSE
9310	ENSG00000126803	HSPA2	14	q23.3	64535905	64546173	-0.320555	0.748548	0.875806	FALSE	FALSE
9311	ENSG00000164306	PRIMPOL	4	q35.1	184649613	184694963	-0.320732	0.748414	0.87573	FALSE	FALSE
9312	ENSG00000196476	C20orf96	20	p13	270863	290778	-0.321171	0.748081	0.875618	FALSE	FALSE
9313	ENSG00000146858	ZC3HAV1L	7	q34	139025706	139036029	-0.321371	0.747929	0.875591	FALSE	FALSE
9314	ENSG00000150636	CCDC102B	18	q22.1	68715209	69055189	-0.32141	0.7479	0.875591	FALSE	FALSE
9315	ENSG00000166529	ZSCAN21	7	q22.1	100049774	100065038	-0.321672	0.747701	0.875502	FALSE	FALSE
9316	ENSG00000134697	GNL2	1	p34.3	37566816	37595935	-0.321721	0.747664	0.875502	FALSE	FALSE
9317	ENSG00000167566	NCKAP5L	12	q13.12	49791146	49828750	-0.321935	0.747502	0.875394	FALSE	FALSE
9318	ENSG00000188026	RILPL1	12	q24.31	123470054	123533718	-0.321989	0.747461	0.875394	FALSE	FALSE
9319	ENSG00000009790	TRAF3IP3	1	q32.2	209756032	209782320	-0.322029	0.747431	0.875394	FALSE	FALSE
9320	ENSG00000116580	GON4L	1	q22	155749662	155859400	-0.322088	0.747386	0.875394	FALSE	FALSE
9321	ENSG00000187486	KCNJ11	11	p15.1	17385859	17389331	-0.322588	0.747008	0.875377	FALSE	FALSE
9322	ENSG00000129116	PALLD	4	q32.3	168497066	168928457	-0.322718	0.746909	0.875364	FALSE	FALSE
9323	ENSG00000111877	MCM9	6	q22.31	118813442	118935162	-0.324299	0.745712	0.874858	FALSE	FALSE
9324	ENSG00000005801	ZNF195	11	p15.4	3339261	3379222	-0.324337	0.745683	0.874858	FALSE	FALSE
9325	ENSG00000105137	SYDE1	19	p13.12	15107403	15114988	-0.325328	0.744933	0.874257	FALSE	FALSE
9326	ENSG00000116525	TRIM62	1	p35.1	33145402	33182059	-0.325956	0.744458	0.874086	FALSE	FALSE
9327	ENSG00000173889	PHC3	3	q26.2	170086732	170181749	-0.326047	0.744389	0.874086	FALSE	FALSE
9328	ENSG00000087448	KLHL42	12	p11.22	27780020	27803040	-0.326084	0.744361	0.874086	FALSE	FALSE
9329	ENSG00000183379	SYNDIG1L	14	q24.3	74405893	74426102	-0.326215	0.744262	0.874086	FALSE	FALSE
9330	ENSG00000137070	IL11RA	9	p13.3	34650702	34661892	-0.326309	0.74419	0.874086	FALSE	FALSE
9331	ENSG00000214711	CAPN14	2	p23.1	31173056	31233858	-0.326584	0.743983	0.874017	FALSE	FALSE
9332	ENSG00000116871	MAP7D1	1	p34.3	36155579	36180849	-0.326584	0.743983	0.874017	FALSE	FALSE
9333	ENSG00000152147	GEMIN6	2	p22.1	38751534	38785000	-0.327061	0.743622	0.873906	FALSE	FALSE
9334	ENSG00000259288	BUB1B-PAK6	15	q15.1	40217428	40276396	-0.32727	0.743464	0.873783	FALSE	FALSE
9335	ENSG00000130177	CDC16	13	q34	114234887	114272723	-0.327292	0.743447	0.873783	FALSE	FALSE
9336	ENSG00000243725	TTC4	1	p32.3	54715822	54742657	-0.327549	0.743253	0.873782	FALSE	FALSE
9337	ENSG00000078902	TOLLIP	11	p15.5	1274371	1309654	-0.327624	0.743196	0.873781	FALSE	FALSE
9338	ENSG00000089234	BRAP	12	q24.12	111642146	111685986	-0.32811	0.742829	0.873636	FALSE	FALSE
9339	ENSG00000116985	BMP8B	1	p34.2	39757182	39788861	-0.328148	0.7428	0.873636	FALSE	FALSE
9340	ENSG00000162923	WDR26	1	q42.12	224385143	224437033	-0.328965	0.742182	0.87309	FALSE	FALSE
9341	ENSG00000141519	CCDC40	17	q25.3	80036632	80100613	-0.329741	0.741595	0.872754	FALSE	FALSE
9342	ENSG00000120833	SOCS2	12	q22	93569814	93583487	-0.329801	0.741551	0.872754	FALSE	FALSE
9343	ENSG00000117600	PLPPR4	1	p21.3	99263953	99309590	-0.329807	0.741546	0.872754	FALSE	FALSE
9344	ENSG00000116774	OLFML3	1	p13.2	113979391	114035572	-0.330191	0.741255	0.872625	FALSE	FALSE
9345	ENSG00000186472	PCLO	7	q21.11	82754013	83162930	-0.33035	0.741136	0.872604	FALSE	FALSE
9346	ENSG00000115738	ID2	2	p25.1	8678845	8684453	-0.330811	0.740787	0.872402	FALSE	FALSE
9347	ENSG00000011083	SLC6A7	5	q32	150189957	150222788	-0.330857	0.740752	0.872402	FALSE	FALSE
9348	ENSG00000107201	DDX58	9	p21.1	32455705	32526324	-0.330899	0.740721	0.872402	FALSE	FALSE
9349	ENSG00000124831	LRRFIP1	2	q37.3	237627576	237813682	-0.331012	0.740636	0.872402	FALSE	FALSE
9350	ENSG00000135392	DNAJC14	12	q13.2	55820960	55830824	-0.331828	0.740019	0.871983	FALSE	FALSE
9351	ENSG00000180061	TMEM150B	19	q13.42	55312801	55334048	-0.332308	0.739656	0.871744	FALSE	FALSE
9352	ENSG00000040341	STAU2	8	q21.11	73420369	73747708	-0.332362	0.739616	0.871744	FALSE	FALSE
9353	ENSG00000132824	SERINC3	20	q13.12	44496221	44522109	-0.332411	0.739579	0.871744	FALSE	FALSE
9354	ENSG00000196754	S100A2	1	q21.3	153561108	153567890	-0.332765	0.739312	0.871744	FALSE	FALSE
9355	ENSG00000180245	RRH	4	q25	109827994	109844604	-0.334417	0.738065	0.870493	FALSE	FALSE
9356	ENSG00000134460	IL2RA	10	p15.1	6010689	6062370	-0.334741	0.73782	0.870319	FALSE	FALSE
9357	ENSG00000119414	PPP6C	9	q33.3	125146573	125189939	-0.334985	0.737637	0.870238	FALSE	FALSE
9358	ENSG00000106603	COA1	7	p13	43608456	43729717	-0.335266	0.737424	0.87017	FALSE	FALSE
9359	ENSG00000135046	ANXA1	9	q21.13	73151757	73170393	-0.335916	0.736934	0.869722	FALSE	FALSE
9360	ENSG00000198944	SOWAHA	5	q31.1	132813587	132816797	-0.336177	0.736738	0.869616	FALSE	FALSE
9361	ENSG00000108592	FTSJ3	17	q23.3	63819433	63830012	-0.336263	0.736672	0.869601	FALSE	FALSE
9362	ENSG00000205189	ZBTB10	8	q21.13	80485619	80526265	-0.33723	0.735944	0.869014	FALSE	FALSE
9363	ENSG00000168393	DTYMK	2	q37.3	241675742	241686991	-0.337296	0.735894	0.869014	FALSE	FALSE
9364	ENSG00000138757	G3BP2	4	q21.1	75642782	75724525	-0.33746	0.73577	0.868974	FALSE	FALSE
9365	ENSG00000104219	ZDHHC2	8	p22	17156029	17224799	-0.337594	0.735669	0.868933	FALSE	FALSE
9366	ENSG00000163746	PLSCR2	3	q24	146391421	146495991	-0.337686	0.7356	0.868933	FALSE	FALSE
9367	ENSG00000213316	LTC4S	5	q35.3	179793980	179796647	-0.337845	0.73548	0.868881	FALSE	FALSE
9368	ENSG00000214511	HIGD1C	12	q13.12	50953922	50970506	-0.338728	0.734815	0.868308	FALSE	FALSE
9369	ENSG00000164841	TMEM74	8	q23.1	108606850	108787615	-0.338897	0.734687	0.868259	FALSE	FALSE
9370	ENSG00000004478	FKBP4	12	p13.33	2794953	2805423	-0.339077	0.734552	0.868222	FALSE	FALSE
9371	ENSG00000171496	OR1L8	9	q33.2	122567117	122583384	-0.339736	0.734055	0.86776	FALSE	FALSE
9372	ENSG00000086102	NFX1	9	p13.3	33290511	33371157	-0.340336	0.733604	0.867333	FALSE	FALSE
9373	ENSG00000106261	ZKSCAN1	7	q22.1	100015572	100041689	-0.34052	0.733465	0.86725	FALSE	FALSE
9374	ENSG00000188690	UROS	10	q26.2	125784980	125823285	-0.341186	0.732963	0.866719	FALSE	FALSE
9375	ENSG00000165185	KIAA1958	9	q32	112486847	112669397	-0.341455	0.732761	0.866605	FALSE	FALSE
9376	ENSG00000092969	TGFB2	1	q41	218346235	218444619	-0.341569	0.732675	0.866566	FALSE	FALSE
9377	ENSG00000137100	DCTN3	9	p13.3	34613545	34620523	-0.341867	0.732451	0.866375	FALSE	FALSE
9378	ENSG00000186153	WWOX	16	q23.1	78099413	79212667	-0.342058	0.732307	0.866375	FALSE	FALSE
9379	ENSG00000154309	DISP1	1	q41	222872271	223005995	-0.342251	0.732162	0.866375	FALSE	FALSE
9380	ENSG00000092054	MYH7	14	q11.2	23412738	23435718	-0.343814	0.730986	0.865692	FALSE	FALSE
9381	ENSG00000101150	TPD52L2	20	q13.33	63865228	63891545	-0.343844	0.730964	0.865692	FALSE	FALSE
9382	ENSG00000213297	ZNF625-ZNF20	19	p13.2	12132117	12156731	-0.344045	0.730812	0.865673	FALSE	FALSE
9383	ENSG00000185306	C12orf56	12	q14.2	64264762	64391192	-0.34422	0.730681	0.86558	FALSE	FALSE
9384	ENSG00000120694	HSPH1	13	q12.3	31134974	31162388	-0.344647	0.73036	0.865324	FALSE	FALSE
9385	ENSG00000144366	GULP1	2	q32.1	188291669	188595931	-0.345055	0.730053	0.865094	FALSE	FALSE
9386	ENSG00000163359	COL6A3	2	q37.3	237324003	237414375	-0.345177	0.729961	0.865094	FALSE	FALSE
9387	ENSG00000083635	NUFIP1	13	q14.12	44939249	44989483	-0.345382	0.729807	0.864982	FALSE	FALSE
9388	ENSG00000168671	UGT3A2	5	p13.2	36035017	36071358	-0.345486	0.729729	0.86498	FALSE	FALSE
9389	ENSG00000085415	SEH1L	18	p11.21	12947133	12987536	-0.345687	0.729578	0.864897	FALSE	FALSE
9390	ENSG00000174749	FAM241A	4	q25	112145397	112195256	-0.346341	0.729087	0.864578	FALSE	FALSE
9391	ENSG00000166922	SCG5	15	q13.3	32641676	32697098	-0.346344	0.729084	0.864578	FALSE	FALSE
9392	ENSG00000140688	C16orf58	16	p11.2	31489471	31509309	-0.346374	0.729062	0.864578	FALSE	FALSE
9393	ENSG00000099889	ARVCF	22	q11.21	19969896	20016808	-0.346542	0.728936	0.864578	FALSE	FALSE
9394	ENSG00000100220	RTCB	22	q12.3	32387582	32412255	-0.346591	0.728899	0.864578	FALSE	FALSE
9395	ENSG00000169740	ZNF32	10	q11.21	43643859	43648856	-0.347534	0.72819	0.864127	FALSE	FALSE
9396	ENSG00000138587	MNS1	15	q21.3	56421544	56465137	-0.347592	0.728147	0.864127	FALSE	FALSE
9397	ENSG00000058272	PPP1R12A	12	q21.31	79773563	79935460	-0.348636	0.727363	0.86352	FALSE	FALSE
9398	ENSG00000212916	MAP10	1	q42.2	232804892	232808407	-0.348637	0.727362	0.86352	FALSE	FALSE
9399	ENSG00000160321	ZNF208	19	p12	21932958	22010949	-0.348689	0.727323	0.86352	FALSE	FALSE
9400	ENSG00000124249	KCNK15	20	q13.12	44745780	44752313	-0.348726	0.727295	0.86352	FALSE	FALSE
9401	ENSG00000143156	NME7	1	q24.2	169132531	169367967	-0.348788	0.727248	0.86352	FALSE	FALSE
9402	ENSG00000171295	ZNF440	19	p13.2	11814284	11835201	-0.348789	0.727248	0.86352	FALSE	FALSE
9403	ENSG00000160551	TAOK1	17	q11.2	29390464	29551904	-0.348998	0.727091	0.86352	FALSE	FALSE
9404	ENSG00000166292	TMEM100	17	q22	55719627	55732121	-0.349555	0.726673	0.863325	FALSE	FALSE
9405	ENSG00000125347	IRF1	5	q31.1	132481609	132490798	-0.349892	0.72642	0.863212	FALSE	FALSE
9406	ENSG00000106038	EVX1	7	p15.2	27242700	27250493	-0.350372	0.72606	0.86304	FALSE	FALSE
9407	ENSG00000122512	PMS2	7	p22.1	5973239	6009125	-0.350558	0.72592	0.862993	FALSE	FALSE
9408	ENSG00000137817	PARP6	15	q23	72241181	72272999	-0.350739	0.725784	0.862956	FALSE	FALSE
9409	ENSG00000127540	UQCR11	19	p13.3	1597172	1605490	-0.35077	0.725761	0.862956	FALSE	FALSE
9410	ENSG00000213965	NUDT19	19	q13.11	32691961	32713796	-0.35087	0.725686	0.862956	FALSE	FALSE
9411	ENSG00000130775	THEMIS2	1	p35.3	27872543	27886685	-0.350885	0.725675	0.862956	FALSE	FALSE
9412	ENSG00000170100	ZNF778	16	q24.3	89217703	89237071	-0.351168	0.725462	0.862949	FALSE	FALSE
9413	ENSG00000197712	FAM114A1	4	p14	38867677	38945739	-0.35131	0.725356	0.862886	FALSE	FALSE
9414	ENSG00000165899	OTOGL	12	q21.31	80099537	80380879	-0.351397	0.725291	0.86287	FALSE	FALSE
9415	ENSG00000183091	NEB	2	q23.3	151485336	151734487	-0.351603	0.725136	0.86287	FALSE	FALSE
9416	ENSG00000172828	CES3	16	q22.1	66961237	66975148	-0.351775	0.725007	0.862837	FALSE	FALSE
9417	ENSG00000124469	CEACAM8	19	q13.2	42580241	42595055	-0.351918	0.7249	0.862833	FALSE	FALSE
9418	ENSG00000162642	C1orf52	1	p22.3	85249953	85259672	-0.351979	0.724854	0.862833	FALSE	FALSE
9419	ENSG00000102189	EEA1	12	q22	92770637	92929331	-0.352413	0.724528	0.86273	FALSE	FALSE
9420	ENSG00000139155	SLCO1C1	12	p12.2	20695355	20753386	-0.35245	0.724501	0.86273	FALSE	FALSE
9421	ENSG00000261701	HPR	16	q22.2	72063148	72077246	-0.352695	0.724317	0.86265	FALSE	FALSE
9422	ENSG00000140740	UQCRC2	16	p12.2	21952660	21983660	-0.352722	0.724297	0.86265	FALSE	FALSE
9423	ENSG00000041802	LSG1	3	q29	194640788	194672477	-0.352796	0.724241	0.86265	FALSE	FALSE
9424	ENSG00000086666	ZFAND6	15	q25.1	80059568	80138393	-0.352836	0.724212	0.86265	FALSE	FALSE
9425	ENSG00000198799	LRIG2	1	p13.2	113073209	113132260	-0.353127	0.723994	0.86265	FALSE	FALSE
9426	ENSG00000100104	SRRD	22	q12.1	26483877	26494658	-0.353287	0.723873	0.86265	FALSE	FALSE
9427	ENSG00000181418	DDN	12	q13.12	48995149	48999309	-0.353298	0.723865	0.86265	FALSE	FALSE
9428	ENSG00000114767	RRP9	3	p21.2	51933430	51941941	-0.353438	0.72376	0.86265	FALSE	FALSE
9429	ENSG00000100336	APOL4	22	q12.3	36189124	36204840	-0.353657	0.723596	0.86265	FALSE	FALSE
9430	ENSG00000167759	KLK13	19	q13.41	51056206	51065114	-0.353812	0.72348	0.86265	FALSE	FALSE
9431	ENSG00000165443	PHYHIPL	10	q21.1	59176590	59247774	-0.353972	0.72336	0.862637	FALSE	FALSE
9432	ENSG00000143479	DYRK3	1	q32.1	206635536	206684419	-0.354012	0.72333	0.862637	FALSE	FALSE
9433	ENSG00000167011	NAT16	7	q22.1	101170493	101180276	-0.354142	0.723233	0.862637	FALSE	FALSE
9434	ENSG00000133398	MED10	5	p15.31	6371881	6378594	-0.354409	0.723032	0.862623	FALSE	FALSE
9435	ENSG00000128159	TUBGCP6	22	q13.33	50217689	50244992	-0.354503	0.722962	0.862602	FALSE	FALSE
9436	ENSG00000165695	AK8	9	q34.13	132725578	132878777	-0.354687	0.722824	0.8625	FALSE	FALSE
9437	ENSG00000170390	DCLK2	4	q31.23	150078274	150257457	-0.354809	0.722733	0.862455	FALSE	FALSE
9438	ENSG00000162618	ADGRL4	1	p31.1	78889764	79006718	-0.35508	0.722529	0.862455	FALSE	FALSE
9439	ENSG00000247077	PGAM5	12	q24.33	132710819	132722734	-0.355266	0.72239	0.862421	FALSE	FALSE
9440	ENSG00000130347	RTN4IP1	6	q21	106571971	106629487	-0.355442	0.722258	0.862389	FALSE	FALSE
9441	ENSG00000135297	MTO1	6	q13	73461578	73509236	-0.355467	0.722239	0.862389	FALSE	FALSE
9442	ENSG00000076555	ACACB	12	q24.11	109116595	109268226	-0.355596	0.722143	0.862377	FALSE	FALSE
9443	ENSG00000156469	MTERF3	8	q22.1	96239398	96261610	-0.355699	0.722066	0.862349	FALSE	FALSE
9444	ENSG00000177096	PHETA2	22	q13.2	42074251	42079441	-0.355765	0.722016	0.862349	FALSE	FALSE
9445	ENSG00000165028	NIPSNAP3B	9	q31.1	104764157	104777457	-0.355824	0.721972	0.862349	FALSE	FALSE
9446	ENSG00000100319	ZMAT5	22	q12.2	29730956	29767011	-0.356074	0.721785	0.862263	FALSE	FALSE
9447	ENSG00000054148	PHPT1	9	q34.3	136848724	136851027	-0.356225	0.721672	0.862208	FALSE	FALSE
9448	ENSG00000111605	CPSF6	12	q15	69239537	69274358	-0.356565	0.721417	0.862075	FALSE	FALSE
9449	ENSG00000169184	MN1	22	q12.1	27748277	27801498	-0.356933	0.721142	0.861809	FALSE	FALSE
9450	ENSG00000115232	ITGA4	2	q31.3	181457202	181536187	-0.357177	0.72096	0.861654	FALSE	FALSE
9451	ENSG00000167578	RAB4B	19	q13.2	40778216	40796938	-0.357555	0.720677	0.861519	FALSE	FALSE
9452	ENSG00000095906	NUBP2	16	p13.3	1782901	1789191	-0.357557	0.720675	0.861519	FALSE	FALSE
9453	ENSG00000157800	SLC37A3	7	q34	140293693	140404433	-0.358026	0.720324	0.861519	FALSE	FALSE
9454	ENSG00000140527	WDR93	15	q26.1	89690797	89743638	-0.358147	0.720233	0.861479	FALSE	FALSE
9455	ENSG00000153485	TMEM251	14	q32.12	93184951	93187089	-0.358322	0.720102	0.861479	FALSE	FALSE
9456	ENSG00000123191	ATP7B	13	q14.3	51930436	52012125	-0.358474	0.719989	0.861479	FALSE	FALSE
9457	ENSG00000143401	ANP32E	1	q21.2	150218417	150236156	-0.35892	0.719655	0.861161	FALSE	FALSE
9458	ENSG00000204237	OXLD1	17	q25.3	81665036	81666635	-0.359779	0.719012	0.860706	FALSE	FALSE
9459	ENSG00000102804	TSC22D1	13	q14.11	44432143	44577147	-0.359847	0.718961	0.860706	FALSE	FALSE
9460	ENSG00000133800	LYVE1	11	p15.4	10556966	10611689	-0.36051	0.718466	0.860177	FALSE	FALSE
9461	ENSG00000240505	TNFRSF13B	17	p11.2	16929816	16972118	-0.360688	0.718333	0.860127	FALSE	FALSE
9462	ENSG00000170275	CRTAP	3	p22.3	33113979	33147773	-0.360783	0.718261	0.860127	FALSE	FALSE
9463	ENSG00000229415	SFTA3	14	q13.3	36473288	36513829	-0.360925	0.718155	0.860127	FALSE	FALSE
9464	ENSG00000131067	GGT7	20	q11.22	34844720	34872860	-0.361084	0.718036	0.860127	FALSE	FALSE
9465	ENSG00000141098	GFOD2	16	q22.1	67674531	67719421	-0.361553	0.717686	0.859871	FALSE	FALSE
9466	ENSG00000116667	C1orf21	1	q25.3	184387058	184629020	-0.362244	0.71717	0.859315	FALSE	FALSE
9467	ENSG00000104412	EMC2	8	q23.1	108443601	108486918	-0.362389	0.717061	0.859248	FALSE	FALSE
9468	ENSG00000007216	SLC13A2	17	q11.2	28473293	28497781	-0.362908	0.716674	0.858972	FALSE	FALSE
9469	ENSG00000253710	ALG11	13	q14.3	52012398	52032171	-0.363386	0.716316	0.858669	FALSE	FALSE
9470	ENSG00000248235	AC037459.1	8	p21.3	22589274	22602084	-0.363594	0.716161	0.858546	FALSE	FALSE
9471	ENSG00000164465	DCBLD1	6	q22.1	117453817	117569858	-0.36366	0.716112	0.858546	FALSE	FALSE
9472	ENSG00000116478	HDAC1	1	p35.2	32292086	32333635	-0.363685	0.716093	0.858546	FALSE	FALSE
9473	ENSG00000205356	TECPR1	7	q21.3	98214624	98252251	-0.36385	0.71597	0.858546	FALSE	FALSE
9474	ENSG00000172061	LRRC15	3	q29	194355247	194369743	-0.364043	0.715826	0.85852	FALSE	FALSE
9475	ENSG00000142959	BEST4	1	p34.1	44783585	44787705	-0.364922	0.715169	0.858122	FALSE	FALSE
9476	ENSG00000109475	RPL34	4	q25	108620566	108630412	-0.364944	0.715153	0.858122	FALSE	FALSE
9477	ENSG00000108064	TFAM	10	q21.1	58385022	58399221	-0.365153	0.714997	0.858122	FALSE	FALSE
9478	ENSG00000104892	KLC3	19	q13.32	45333434	45351520	-0.365213	0.714952	0.858122	FALSE	FALSE
9479	ENSG00000123444	KBTBD4	11	p11.2	47572197	47579015	-0.365672	0.71461	0.85794	FALSE	FALSE
9480	ENSG00000134240	HMGCS2	1	p12	119747996	119768905	-0.365889	0.714448	0.857871	FALSE	FALSE
9481	ENSG00000213625	LEPROT	1	p31.3	65420587	65436007	-0.366016	0.714353	0.85782	FALSE	FALSE
9482	ENSG00000181392	SYNE4	19	q13.12	36003299	36008793	-0.366742	0.713811	0.857398	FALSE	FALSE
9483	ENSG00000251692	PTX4	16	p13.3	1485886	1488981	-0.366759	0.713799	0.857398	FALSE	FALSE
9484	ENSG00000051108	HERPUD1	16	q13	56932048	56944863	-0.367018	0.713606	0.857362	FALSE	FALSE
9485	ENSG00000148660	CAMK2G	10	q22.2	73812501	73874591	-0.367094	0.713549	0.857356	FALSE	FALSE
9486	ENSG00000080618	CPB2	13	q14.13	46053195	46105033	-0.367965	0.712899	0.856701	FALSE	FALSE
9487	ENSG00000087191	PSMC5	17	q23.3	63827152	63832026	-0.367965	0.712899	0.856701	FALSE	FALSE
9488	ENSG00000168412	MTNR1A	4	q35.2	186533655	186555567	-0.368172	0.712745	0.856701	FALSE	FALSE
9489	ENSG00000122863	CHST3	10	q22.1	71964365	72013564	-0.368459	0.712531	0.856572	FALSE	FALSE
9490	ENSG00000187678	SPRY4	5	q31.3	142310427	142326455	-0.368476	0.712518	0.856572	FALSE	FALSE
9491	ENSG00000111832	RWDD1	6	q22.1	116571367	116597675	-0.368988	0.712137	0.856333	FALSE	FALSE
9492	ENSG00000103047	TANGO6	16	q22.1	68843604	69085180	-0.369023	0.712111	0.856333	FALSE	FALSE
9493	ENSG00000162241	SLC25A45	11	q13.1	65375192	65383701	-0.369332	0.71188	0.856166	FALSE	FALSE
9494	ENSG00000115053	NCL	2	q37.1	231453531	231483641	-0.369384	0.711841	0.856166	FALSE	FALSE
9495	ENSG00000107859	PITX3	10	q24.32	102230186	102241474	-0.369411	0.711821	0.856166	FALSE	FALSE
9496	ENSG00000135968	GCC2	2	q12.3	108448561	108509415	-0.36947	0.711777	0.856166	FALSE	FALSE
9497	ENSG00000154227	CERS3	15	q26.3	100400395	100544995	-0.369522	0.711739	0.856166	FALSE	FALSE
9498	ENSG00000135541	AHI1	6	q23.3	135283532	135497776	-0.369895	0.711461	0.856166	FALSE	FALSE
9499	ENSG00000183647	ZNF530	19	q13.43	57599885	57612722	-0.370504	0.711007	0.855869	FALSE	FALSE
9500	ENSG00000163536	SERPINI1	3	q26.1	167735243	167825568	-0.37079	0.710794	0.855762	FALSE	FALSE
9501	ENSG00000187775	DNAH17	17	q25.3	78423697	78577394	-0.37102	0.710622	0.855657	FALSE	FALSE
9502	ENSG00000111790	FGFR1OP2	12	p11.23	26938383	26966650	-0.371245	0.710455	0.855518	FALSE	FALSE
9503	ENSG00000171503	ETFDH	4	q32.1	158672125	158709623	-0.371593	0.710196	0.855331	FALSE	FALSE
9504	ENSG00000173085	COQ2	4	q21.23	83261536	83284914	-0.371816	0.71003	0.855258	FALSE	FALSE
9505	ENSG00000166986	MARS	12	q13.3	57475445	57517569	-0.371847	0.710007	0.855258	FALSE	FALSE
9506	ENSG00000087494	PTHLH	12	p11.22	27958084	27972705	-0.372003	0.709891	0.855258	FALSE	FALSE
9507	ENSG00000162639	HENMT1	1	p13.3	108648290	108661526	-0.37204	0.709863	0.855258	FALSE	FALSE
9508	ENSG00000184047	DIABLO	12	q24.31	122207663	122226568	-0.37219	0.709751	0.855258	FALSE	FALSE
9509	ENSG00000143727	ACP1	2	p25.3	264140	278283	-0.372491	0.709527	0.855237	FALSE	FALSE
9510	ENSG00000272647	AC005020.2	7	q22.1	99558695	99607810	-0.37256	0.709476	0.855237	FALSE	FALSE
9511	ENSG00000169397	RNASE3	14	q11.2	20891399	20892348	-0.372684	0.709384	0.855237	FALSE	FALSE
9512	ENSG00000132589	FLOT2	17	q11.2	28879335	28897679	-0.372767	0.709322	0.855237	FALSE	FALSE
9513	ENSG00000118496	FBXO30	6	q24.3	145793502	145814753	-0.373266	0.70895	0.85515	FALSE	FALSE
9514	ENSG00000185946	RNPC3	1	p21.1	103525691	103555239	-0.373281	0.708939	0.85515	FALSE	FALSE
9515	ENSG00000083223	TUT7	9	q21.33	86287733	86354454	-0.373288	0.708934	0.85515	FALSE	FALSE
9516	ENSG00000162910	MRPL55	1	q42.13	228106679	228109312	-0.373413	0.708841	0.85515	FALSE	FALSE
9517	ENSG00000183971	NPW	16	p13.3	2009926	2020755	-0.374338	0.708153	0.854724	FALSE	FALSE
9518	ENSG00000023318	ERP44	9	q31.1	99979179	100099040	-0.374852	0.70777	0.854417	FALSE	FALSE
9519	ENSG00000215252	GOLGA8B	15	q14	34525207	34588503	-0.37487	0.707757	0.854417	FALSE	FALSE
9520	ENSG00000186583	SPATC1	8	q24.3	144012414	144047085	-0.375076	0.707604	0.854342	FALSE	FALSE
9521	ENSG00000157103	SLC6A1	3	p25.3	10992186	11039249	-0.375355	0.707396	0.854217	FALSE	FALSE
9522	ENSG00000168374	ARF4	3	p14.3	57571363	57598220	-0.376121	0.706827	0.853692	FALSE	FALSE
9523	ENSG00000120526	NUDCD1	8	q23.1	109240919	109334385	-0.37668	0.706412	0.853342	FALSE	FALSE
9524	ENSG00000103184	SEC14L5	16	p13.3	4958317	5019158	-0.376751	0.706359	0.853341	FALSE	FALSE
9525	ENSG00000255823	MTRNR2L8	11	p15.4	10507887	10509189	-0.377004	0.70617	0.853177	FALSE	FALSE
9526	ENSG00000115841	RMDN2	2	p22.2	37923187	38067142	-0.377023	0.706157	0.853177	FALSE	FALSE
9527	ENSG00000141446	ESCO1	18	q11.2	21529281	21600884	-0.377555	0.705761	0.852808	FALSE	FALSE
9528	ENSG00000186280	KDM4D	11	q21	94973681	94999518	-0.377565	0.705754	0.852808	FALSE	FALSE
9529	ENSG00000112782	CLIC5	6	p21.1	45880827	46080348	-0.378595	0.704989	0.852251	FALSE	FALSE
9530	ENSG00000258064	AC073612.1	12	q21.1	71674204	71698968	-0.378977	0.704705	0.85197	FALSE	FALSE
9531	ENSG00000258653	AC005520.1	14	q24.3	73851971	73932278	-0.379358	0.704422	0.851801	FALSE	FALSE
9532	ENSG00000268533	AC003002.2	19	q13.43	57394183	57438457	-0.379412	0.704382	0.851801	FALSE	FALSE
9533	ENSG00000122729	ACO1	9	p21.1	32384603	32454769	-0.379998	0.703947	0.851368	FALSE	FALSE
9534	ENSG00000167447	SMG8	17	q22	59209400	59215247	-0.380103	0.703869	0.851368	FALSE	FALSE
9535	ENSG00000183605	SFXN4	10	q26.11	119140767	119165667	-0.380473	0.703594	0.851192	FALSE	FALSE
9536	ENSG00000092978	GPATCH2	1	q41	217426992	217631082	-0.380902	0.703276	0.85087	FALSE	FALSE
9537	ENSG00000124444	ZNF576	19	q13.31	43596392	43601157	-0.381665	0.70271	0.850373	FALSE	FALSE
9538	ENSG00000269242	AC010422.3	19	p13.13	12643831	12648397	-0.382293	0.702244	0.850249	FALSE	FALSE
9539	ENSG00000171631	P2RY6	11	q13.4	73264505	73298617	-0.382448	0.702129	0.850172	FALSE	FALSE
9540	ENSG00000162654	GBP4	1	p22.2	89181148	89198932	-0.382701	0.701942	0.850008	FALSE	FALSE
9541	ENSG00000133731	IMPA1	8	q21.13	81657961	81686693	-0.382732	0.701919	0.850008	FALSE	FALSE
9542	ENSG00000157450	RNF111	15	q22.1	58865175	59097419	-0.382817	0.701856	0.850008	FALSE	FALSE
9543	ENSG00000122435	TRMT13	1	p21.2	100133150	100150497	-0.382977	0.701737	0.849948	FALSE	FALSE
9544	ENSG00000054267	ARID4B	1	q42.3	235131634	235328219	-0.383136	0.701619	0.849868	FALSE	FALSE
9545	ENSG00000213967	ZNF726	19	p12	23914876	23945159	-0.38316	0.701601	0.849868	FALSE	FALSE
9546	ENSG00000188771	PLET1	11	q23.1	112248479	112260860	-0.383205	0.701567	0.849868	FALSE	FALSE
9547	ENSG00000214960	ISPD	7	p21.2	16087527	16421322	-0.383358	0.701455	0.849857	FALSE	FALSE
9548	ENSG00000152969	JAKMIP1	4	p16.1	6026203	6200591	-0.383593	0.70128	0.849834	FALSE	FALSE
9549	ENSG00000100083	GGA1	22	q13.1	37608475	37633564	-0.383834	0.701101	0.849834	FALSE	FALSE
9550	ENSG00000099250	NRP1	10	p11.22	33177492	33336262	-0.384387	0.700691	0.849561	FALSE	FALSE
9551	ENSG00000136152	COG3	13	q14.13	45464898	45536630	-0.38446	0.700637	0.849561	FALSE	FALSE
9552	ENSG00000117010	ZNF684	1	p34.2	40531561	40548169	-0.385104	0.70016	0.849232	FALSE	FALSE
9553	ENSG00000138600	SPPL2A	15	q21.2	50702266	50765808	-0.385297	0.700018	0.84923	FALSE	FALSE
9554	ENSG00000215472	RPL17-C18orf32	18	q21.1	49481681	49492479	-0.385568	0.699817	0.849127	FALSE	FALSE
9555	ENSG00000023608	SNAPC1	14	q23.2	61762357	61796428	-0.385709	0.699712	0.849063	FALSE	FALSE
9556	ENSG00000162688	AGL	1	p21.2	99850084	99924023	-0.385963	0.699524	0.84896	FALSE	FALSE
9557	ENSG00000168329	CX3CR1	3	p22.2	39263494	39281735	-0.386555	0.699086	0.84866	FALSE	FALSE
9558	ENSG00000070190	DAPP1	4	q23	99816833	99870154	-0.387007	0.698751	0.848461	FALSE	FALSE
9559	ENSG00000136099	PCDH8	13	q14.3	52842889	52848641	-0.387204	0.698605	0.848359	FALSE	FALSE
9560	ENSG00000138802	SEC24B	4	q25	109433772	109540896	-0.387221	0.698593	0.848359	FALSE	FALSE
9561	ENSG00000244242	IFITM10	11	p15.5	1732410	1750591	-0.387525	0.698367	0.848246	FALSE	FALSE
9562	ENSG00000158411	MITD1	2	q11.2	99161427	99181058	-0.388027	0.697996	0.847921	FALSE	FALSE
9563	ENSG00000166938	DIS3L	15	q22.31	66293217	66333898	-0.388168	0.697892	0.84792	FALSE	FALSE
9564	ENSG00000187753	C9orf153	9	q21.33	86220265	86259657	-0.388956	0.697309	0.847337	FALSE	FALSE
9565	ENSG00000198842	DUSP27	1	q24.1	167094045	167129165	-0.389202	0.697126	0.847241	FALSE	FALSE
9566	ENSG00000109111	SUPT6H	17	q11.2	28662091	28702684	-0.389248	0.697092	0.847241	FALSE	FALSE
9567	ENSG00000100395	L3MBTL2	22	q13.2	41205205	41231271	-0.389274	0.697074	0.847241	FALSE	FALSE
9568	ENSG00000221944	TIGD1	2	q37.1	232547970	232550592	-0.389344	0.697022	0.847241	FALSE	FALSE
9569	ENSG00000255245	FXYD6-FXYD2	11	q23.3	117820163	117876667	-0.389475	0.696925	0.847241	FALSE	FALSE
9570	ENSG00000132854	KANK4	1	p31.3	62236979	62319414	-0.389872	0.696631	0.847141	FALSE	FALSE
9571	ENSG00000160310	PRMT2	21	q22.3	46635167	46665124	-0.390395	0.696244	0.846848	FALSE	FALSE
9572	ENSG00000183207	RUVBL2	19	q13.33	48993448	49015995	-0.390555	0.696126	0.846778	FALSE	FALSE
9573	ENSG00000198853	RUSC2	9	p13.3	35490127	35561898	-0.39061	0.696086	0.846778	FALSE	FALSE
9574	ENSG00000072210	ALDH3A2	17	p11.2	19648136	19677598	-0.391295	0.695579	0.846301	FALSE	FALSE
9575	ENSG00000196544	BORCS6	17	p13.1	8188333	8190907	-0.391344	0.695543	0.846301	FALSE	FALSE
9576	ENSG00000197953	AADACL2	3	q25.1	151733916	151761339	-0.392362	0.694791	0.845712	FALSE	FALSE
9577	ENSG00000162928	PEX13	2	p15	61017225	61051990	-0.3925	0.694688	0.845712	FALSE	FALSE
9578	ENSG00000137767	SQOR	15	q21.1	45631148	45691294	-0.392984	0.694331	0.845535	FALSE	FALSE
9579	ENSG00000089116	LHX5	12	q24.13	113462034	113472280	-0.393325	0.694079	0.845291	FALSE	FALSE
9580	ENSG00000171488	LRRC8C	1	p22.2	89633072	89769903	-0.394228	0.693413	0.844605	FALSE	FALSE
9581	ENSG00000189182	KRT77	12	q13.13	52689626	52703463	-0.394285	0.693371	0.844605	FALSE	FALSE
9582	ENSG00000157833	GAREM2	2	p23.3	26173091	26189663	-0.395078	0.692785	0.844151	FALSE	FALSE
9583	ENSG00000155893	PXYLP1	3	q23	141228726	141367753	-0.395807	0.692248	0.843749	FALSE	FALSE
9584	ENSG00000116406	EDEM3	1	q25.3	184690231	184754913	-0.396301	0.691883	0.84343	FALSE	FALSE
9585	ENSG00000139644	TMBIM6	12	q13.12	49707725	49764934	-0.396305	0.69188	0.84343	FALSE	FALSE
9586	ENSG00000110169	HPX	11	p15.4	6431049	6442617	-0.396379	0.691826	0.84343	FALSE	FALSE
9587	ENSG00000197323	TRIM33	1	p13.2	114392777	114511160	-0.396472	0.691757	0.84343	FALSE	FALSE
9588	ENSG00000091732	ZC3HC1	7	q32.2	130018286	130051451	-0.396815	0.691504	0.84343	FALSE	FALSE
9589	ENSG00000177733	HNRNPA0	5	q31.2	137745651	137754376	-0.397299	0.691147	0.843214	FALSE	FALSE
9590	ENSG00000109736	MFSD10	4	p16.3	2930561	2934859	-0.39731	0.691139	0.843214	FALSE	FALSE
9591	ENSG00000171823	FBXL14	12	p13.33	1565993	1594165	-0.397385	0.691083	0.843214	FALSE	FALSE
9592	ENSG00000172349	IL16	15	q25.1	81159575	81314058	-0.397495	0.691003	0.843214	FALSE	FALSE
9593	ENSG00000112685	EXOC2	6	p25.3	485133	693111	-0.397766	0.690803	0.843214	FALSE	FALSE
9594	ENSG00000161980	POLR3K	16	p13.3	46407	53628	-0.398834	0.690016	0.842531	FALSE	FALSE
9595	ENSG00000158445	KCNB1	20	q13.13	49293394	49484297	-0.39899	0.689901	0.842504	FALSE	FALSE
9596	ENSG00000155636	RBM45	2	q31.2	178112424	178139011	-0.399266	0.689697	0.842455	FALSE	FALSE
9597	ENSG00000121073	SLC35B1	17	q21.33	49700934	49709014	-0.399798	0.689305	0.842102	FALSE	FALSE
9598	ENSG00000131116	ZNF428	19	q13.31	43607219	43619874	-0.400675	0.688659	0.841501	FALSE	FALSE
9599	ENSG00000135446	CDK4	12	q14.1	57747727	57756013	-0.400803	0.688565	0.841448	FALSE	FALSE
9600	ENSG00000204577	LILRB3	19	q13.42	54216278	54223506	-0.400816	0.688556	0.841448	FALSE	FALSE
9601	ENSG00000167195	GOLGA6C	15	q24.2	75258599	75270199	-0.400945	0.68846	0.841448	FALSE	FALSE
9602	ENSG00000056736	IL17RB	3	p21.1	53846580	53865800	-0.40131	0.688192	0.841448	FALSE	FALSE
9603	ENSG00000121766	ZCCHC17	1	p35.2	31296982	31364953	-0.401714	0.687895	0.841381	FALSE	FALSE
9604	ENSG00000106554	CHCHD3	7	q33	132784868	133082088	-0.401763	0.687858	0.841381	FALSE	FALSE
9605	ENSG00000120251	GRIA2	4	q32.1	157204182	157366075	-0.402072	0.687631	0.841184	FALSE	FALSE
9606	ENSG00000162543	UBXN10	1	p36.12	20186085	20196048	-0.402082	0.687623	0.841184	FALSE	FALSE
9607	ENSG00000148606	POLR3A	10	q22.3	77969251	78029545	-0.402129	0.687589	0.841184	FALSE	FALSE
9608	ENSG00000121797	CCRL2	3	p21.31	46407163	46412997	-0.40237	0.687412	0.841104	FALSE	FALSE
9609	ENSG00000170855	TRIAP1	12	q24.31	120443961	120446412	-0.402539	0.687288	0.841027	FALSE	FALSE
9610	ENSG00000156219	ART3	4	q21.1	76011184	76112802	-0.402617	0.68723	0.841027	FALSE	FALSE
9611	ENSG00000101307	SIRPB1	20	p13	1563521	1620061	-0.40303	0.686926	0.841027	FALSE	FALSE
9612	ENSG00000132693	CRP	1	q23.2	159712289	159714589	-0.40346	0.68661	0.840876	FALSE	FALSE
9613	ENSG00000148935	GAS2	11	p14.3	22625509	22813055	-0.403573	0.686527	0.840837	FALSE	FALSE
9614	ENSG00000155542	SETD9	5	q11.2	56909260	56925532	-0.403764	0.686387	0.840788	FALSE	FALSE
9615	ENSG00000072858	SIDT1	3	q13.2	113532296	113629578	-0.404089	0.686147	0.840685	FALSE	FALSE
9616	ENSG00000164405	UQCRQ	5	q31.1	132866560	132868031	-0.40433	0.68597	0.840531	FALSE	FALSE
9617	ENSG00000144724	PTPRG	3	p14.2	61561569	62297613	-0.404553	0.685806	0.840456	FALSE	FALSE
9618	ENSG00000160193	WDR4	21	q22.3	42843094	42879568	-0.404833	0.6856	0.840352	FALSE	FALSE
9619	ENSG00000178425	NT5DC1	6	q22.1	116100849	116249497	-0.405234	0.685305	0.840218	FALSE	FALSE
9620	ENSG00000048162	NOP16	5	q35.2	176383938	176388975	-0.405897	0.684818	0.83995	FALSE	FALSE
9621	ENSG00000106605	BLVRA	7	p13	43758680	43807342	-0.406087	0.684678	0.83995	FALSE	FALSE
9622	ENSG00000196826	AC008758.1	19	p13.2	12461559	12551474	-0.406332	0.684499	0.839857	FALSE	FALSE
9623	ENSG00000188243	COMMD6	13	q22.2	75525219	75549439	-0.406382	0.684462	0.839857	FALSE	FALSE
9624	ENSG00000205922	ONECUT3	19	p13.3	1752373	1780988	-0.406572	0.684322	0.839767	FALSE	FALSE
9625	ENSG00000164122	ASB5	4	q34.2	176213673	176277571	-0.406924	0.684064	0.839575	FALSE	FALSE
9626	ENSG00000120063	GNA13	17	q24.1	65010715	65056839	-0.407123	0.683918	0.83953	FALSE	FALSE
9627	ENSG00000197056	ZMYM1	1	p34.3	35032172	35115859	-0.407307	0.683783	0.83953	FALSE	FALSE
9628	ENSG00000142168	SOD1	21	q22.11	31659622	31668931	-0.407398	0.683716	0.839525	FALSE	FALSE
9629	ENSG00000118689	FOXO3	6	q21	108559835	108684774	-0.407472	0.683661	0.83952	FALSE	FALSE
9630	ENSG00000170091	NSG2	5	q35.2	174045604	174243501	-0.407531	0.683618	0.83952	FALSE	FALSE
9631	ENSG00000123999	INHA	2	q35	219569162	219575713	-0.407585	0.683579	0.83952	FALSE	FALSE
9632	ENSG00000196867	ZFP28	19	q13.43	56538948	56556810	-0.407609	0.683561	0.83952	FALSE	FALSE
9633	ENSG00000148965	SAA4	11	p15.1	18231349	18236893	-0.408177	0.683143	0.839387	FALSE	FALSE
9634	ENSG00000008256	CYTH3	7	p22.1	6161776	6272644	-0.408253	0.683088	0.839387	FALSE	FALSE
9635	ENSG00000106305	AIMP2	7	p22.1	6009245	6023834	-0.408681	0.682774	0.839204	FALSE	FALSE
9636	ENSG00000117305	HMGCL	1	p36.11	23801885	23838620	-0.408846	0.682653	0.839204	FALSE	FALSE
9637	ENSG00000168591	TMUB2	17	q21.31	44186970	44191731	-0.408901	0.682612	0.839204	FALSE	FALSE
9638	ENSG00000255221	CARD17	11	q22.3	105092469	105101431	-0.408936	0.682587	0.839204	FALSE	FALSE
9639	ENSG00000099139	PCSK5	9	q21.13	75890644	76362339	-0.409121	0.682451	0.839204	FALSE	FALSE
9640	ENSG00000211452	DIO1	1	p32.3	53891239	53911086	-0.409232	0.68237	0.839204	FALSE	FALSE
9641	ENSG00000180785	OR51E1	11	p15.4	4643420	4655488	-0.409304	0.682316	0.839204	FALSE	FALSE
9642	ENSG00000197608	ZNF841	19	q13.41	52064466	52095765	-0.409363	0.682273	0.839204	FALSE	FALSE
9643	ENSG00000085514	PILRA	7	q22.1	100367530	100400099	-0.409448	0.682211	0.839204	FALSE	FALSE
9644	ENSG00000171174	RBKS	2	p23.2	27781364	27891098	-0.409659	0.682056	0.839204	FALSE	FALSE
9645	ENSG00000196547	MAN2A2	15	q26.1	90902218	90922584	-0.409894	0.681884	0.839159	FALSE	FALSE
9646	ENSG00000071537	SEL1L	14	q31.1	81471549	81533861	-0.410143	0.681701	0.838997	FALSE	FALSE
9647	ENSG00000108829	LRRC59	17	q21.33	50375059	50397553	-0.4105	0.681439	0.838738	FALSE	FALSE
9648	ENSG00000108469	RECQL5	17	q25.1	75626845	75667189	-0.411032	0.681049	0.838434	FALSE	FALSE
9649	ENSG00000197381	ADARB1	21	q22.3	45073853	45226560	-0.411242	0.680895	0.838434	FALSE	FALSE
9650	ENSG00000142961	MOB3C	1	p33	46607715	46616891	-0.411248	0.680891	0.838434	FALSE	FALSE
9651	ENSG00000173110	HSPA6	1	q23.3	161524540	161526910	-0.411414	0.680769	0.838416	FALSE	FALSE
9652	ENSG00000133466	C1QTNF6	22	q12.3	37180167	37199385	-0.411798	0.680487	0.838258	FALSE	FALSE
9653	ENSG00000214946	TBC1D26	17	p12	15732247	15749192	-0.412293	0.680125	0.838187	FALSE	FALSE
9654	ENSG00000198874	TYW1	7	q11.21	66995173	67239519	-0.412328	0.680099	0.838187	FALSE	FALSE
9655	ENSG00000116095	PLEKHA3	2	q31.2	178480468	178516462	-0.41251	0.679966	0.838119	FALSE	FALSE
9656	ENSG00000119396	RAB14	9	q33.2	121178137	121223014	-0.412532	0.67995	0.838119	FALSE	FALSE
9657	ENSG00000116983	HPCAL4	1	p34.2	39678648	39691689	-0.412686	0.679837	0.838086	FALSE	FALSE
9658	ENSG00000102934	PLLP	16	q13	57248547	57284687	-0.41294	0.679651	0.837919	FALSE	FALSE
9659	ENSG00000160570	DEDD2	19	q13.2	42198598	42220140	-0.413162	0.679488	0.837886	FALSE	FALSE
9660	ENSG00000143028	SYPL2	1	p13.3	109466628	109482137	-0.413275	0.679405	0.837886	FALSE	FALSE
9661	ENSG00000213859	KCTD11	17	p13.1	7351889	7354944	-0.413284	0.679399	0.837886	FALSE	FALSE
9662	ENSG00000122565	CBX3	7	p15.2	26201162	26213356	-0.41414	0.678772	0.837465	FALSE	FALSE
9663	ENSG00000269343	ZNF587B	19	q13.43	57819741	57846238	-0.414312	0.678646	0.837435	FALSE	FALSE
9664	ENSG00000100652	SLC10A1	14	q24.1	69775417	69797289	-0.414674	0.678381	0.837234	FALSE	FALSE
9665	ENSG00000183662	FAM19A1	3	p14.1	68004216	68545625	-0.415082	0.678082	0.837091	FALSE	FALSE
9666	ENSG00000051382	PIK3CB	3	q22.3	138652699	138834938	-0.415774	0.677576	0.836807	FALSE	FALSE
9667	ENSG00000124116	WFDC3	20	q13.12	45747944	45791932	-0.417072	0.676626	0.835949	FALSE	FALSE
9668	ENSG00000181523	SGSH	17	q25.3	80206716	80220923	-0.417116	0.676593	0.835949	FALSE	FALSE
9669	ENSG00000154319	FAM167A	8	p23.1	11421463	11475908	-0.417498	0.676314	0.835816	FALSE	FALSE
9670	ENSG00000115042	FAHD2A	2	q11.1	95402721	95416616	-0.41763	0.676217	0.835816	FALSE	FALSE
9671	ENSG00000039537	C6	5	p13.1	41142234	41261438	-0.417958	0.675978	0.835588	FALSE	FALSE
9672	ENSG00000113812	ACTR8	3	p21.1	53867066	53882202	-0.417975	0.675966	0.835588	FALSE	FALSE
9673	ENSG00000183621	ZNF438	10	p11.23	30820207	31031937	-0.418024	0.675929	0.835588	FALSE	FALSE
9674	ENSG00000198931	APRT	16	q24.3	88809339	88811944	-0.418323	0.675711	0.835588	FALSE	FALSE
9675	ENSG00000117594	HSD11B1	1	q32.2	209686178	209734950	-0.418815	0.675351	0.835318	FALSE	FALSE
9676	ENSG00000152592	DMP1	4	q22.1	87650307	87664361	-0.418916	0.675278	0.835318	FALSE	FALSE
9677	ENSG00000176383	B3GNT4	12	q24.31	122203543	122208952	-0.419187	0.675079	0.835296	FALSE	FALSE
9678	ENSG00000128606	LRRC17	7	q22.1	102912991	102944949	-0.419385	0.674935	0.83518	FALSE	FALSE
9679	ENSG00000270898	GPR75-ASB3	2	p16.2	53670293	53860160	-0.419612	0.674769	0.835096	FALSE	FALSE
9680	ENSG00000033050	ABCF2	7	q36.1	151212490	151227230	-0.419996	0.674488	0.834977	FALSE	FALSE
9681	ENSG00000205517	RGL3	19	p13.2	11384341	11419342	-0.420108	0.674406	0.834968	FALSE	FALSE
9682	ENSG00000100865	CINP	14	q32.31	102341102	102362916	-0.420942	0.673797	0.834528	FALSE	FALSE
9683	ENSG00000081320	STK17B	2	q32.3	196133566	196176503	-0.42111	0.673675	0.834439	FALSE	FALSE
9684	ENSG00000141469	SLC14A1	18	q12.3	45687025	45752520	-0.421136	0.673656	0.834439	FALSE	FALSE
9685	ENSG00000145358	DDIT4L	4	q24	100185870	100190782	-0.422378	0.672749	0.833605	FALSE	FALSE
9686	ENSG00000011105	TSPAN9	12	p13.33	3077355	3286564	-0.422532	0.672636	0.833574	FALSE	FALSE
9687	ENSG00000196655	TRAPPC4	11	q23.3	119018432	119025454	-0.422718	0.672501	0.833489	FALSE	FALSE
9688	ENSG00000139574	NPFF	12	q13.13	53506690	53507638	-0.424075	0.671511	0.832513	FALSE	FALSE
9689	ENSG00000114439	BBX	3	q13.12	107522936	107811324	-0.424107	0.671488	0.832513	FALSE	FALSE
9690	ENSG00000132874	SLC14A2	18	q12.3	45212995	45683686	-0.424529	0.67118	0.832355	FALSE	FALSE
9691	ENSG00000108309	RUNDC3A	17	q21.31	44308413	44318671	-0.424827	0.670963	0.832148	FALSE	FALSE
9692	ENSG00000136908	DPM2	9	q34.11	127935099	127938484	-0.425043	0.670805	0.832015	FALSE	FALSE
9693	ENSG00000060138	YBX3	12	p13.2	10699089	10723312	-0.42523	0.670669	0.83191	FALSE	FALSE
9694	ENSG00000116032	GRIN3B	19	p13.3	1000419	1009732	-0.42531	0.670611	0.8319	FALSE	FALSE
9695	ENSG00000206432	TMEM200C	18	p11.31	5882072	5895955	-0.425687	0.670336	0.8319	FALSE	FALSE
9696	ENSG00000070018	LRP6	12	p13.2	12116025	12267012	-0.426219	0.669948	0.831644	FALSE	FALSE
9697	ENSG00000116539	ASH1L	1	q22	155335268	155562807	-0.426703	0.669596	0.831395	FALSE	FALSE
9698	ENSG00000109771	LRP2BP	4	q35.1	185363879	185395899	-0.426795	0.669529	0.831384	FALSE	FALSE
9699	ENSG00000263264	AC119396.1	19	p13.2	7348943	7383385	-0.427076	0.669324	0.831247	FALSE	FALSE
9700	ENSG00000165309	ARMC3	10	p12.2	22928024	23038523	-0.42721	0.669227	0.831189	FALSE	FALSE
9701	ENSG00000046889	PREX2	8	q13.2	67952118	68237030	-0.427865	0.668749	0.830784	FALSE	FALSE
9702	ENSG00000109705	NKX3-2	4	p15.33	13540830	13545050	-0.428217	0.668493	0.830592	FALSE	FALSE
9703	ENSG00000015171	ZMYND11	10	p15.3	134465	254637	-0.428427	0.66834	0.830528	FALSE	FALSE
9704	ENSG00000127914	AKAP9	7	q21.2	91940867	92110673	-0.428442	0.66833	0.830528	FALSE	FALSE
9705	ENSG00000204767	INSYN2B	5	q35.1	169864264	169980740	-0.429352	0.667667	0.830131	FALSE	FALSE
9706	ENSG00000100767	PAPLN	14	q24.2	73237497	73274640	-0.430153	0.667084	0.82947	FALSE	FALSE
9707	ENSG00000165983	PTER	10	p13	16436943	16513745	-0.43078	0.666628	0.828966	FALSE	FALSE
9708	ENSG00000136603	SKIL	3	q26.2	170357678	170396835	-0.431739	0.665931	0.828601	FALSE	FALSE
9709	ENSG00000101400	SNTA1	20	q11.21	33407955	33443892	-0.432021	0.665726	0.828471	FALSE	FALSE
9710	ENSG00000198131	ZNF544	19	q13.43	58228594	58277495	-0.432207	0.665591	0.828366	FALSE	FALSE
9711	ENSG00000163116	STPG2	4	q23	97184093	98143240	-0.432302	0.665522	0.828343	FALSE	FALSE
9712	ENSG00000178397	FAM220A	7	p22.1	6329409	6348981	-0.432369	0.665473	0.828343	FALSE	FALSE
9713	ENSG00000107669	ATE1	10	q26.13	121740421	121928801	-0.43256	0.665335	0.828343	FALSE	FALSE
9714	ENSG00000033800	PIAS1	15	q23	68054179	68198603	-0.432641	0.665276	0.828343	FALSE	FALSE
9715	ENSG00000158717	RNF166	16	q24.3	88696495	88706421	-0.432684	0.665244	0.828343	FALSE	FALSE
9716	ENSG00000090339	ICAM1	19	p13.2	10270835	10286615	-0.432719	0.665219	0.828343	FALSE	FALSE
9717	ENSG00000139977	NAA30	14	q22.3	57390544	57415917	-0.433232	0.664847	0.828005	FALSE	FALSE
9718	ENSG00000121417	ZNF211	19	q13.43	57630395	57642779	-0.433305	0.664793	0.828002	FALSE	FALSE
9719	ENSG00000204532	ZSCAN5C	19	q13.43	56202301	56209452	-0.433705	0.664503	0.827703	FALSE	FALSE
9720	ENSG00000127526	SLC35E1	19	p13.11	16549831	16572382	-0.433722	0.66449	0.827703	FALSE	FALSE
9721	ENSG00000175202	HIGD2B	15	q24.1	72675782	72686149	-0.434128	0.664195	0.827445	FALSE	FALSE
9722	ENSG00000145283	SLC10A6	4	q21.3	86823468	86849263	-0.434143	0.664185	0.827445	FALSE	FALSE
9723	ENSG00000168763	CNNM3	2	q11.2	96816245	96833911	-0.434375	0.664016	0.827445	FALSE	FALSE
9724	ENSG00000128040	SPINK2	4	q12	56809860	56821742	-0.434511	0.663917	0.827413	FALSE	FALSE
9725	ENSG00000154611	PSMA8	18	q11.2	26133852	26193355	-0.434534	0.663901	0.827413	FALSE	FALSE
9726	ENSG00000144713	RPL32	3	p25.2	12834485	12841588	-0.434681	0.663794	0.827385	FALSE	FALSE
9727	ENSG00000166558	SLC38A8	16	q23.3	84009667	84042636	-0.435078	0.663506	0.827214	FALSE	FALSE
9728	ENSG00000180644	PRF1	10	q22.1	70597348	70602775	-0.435086	0.6635	0.827214	FALSE	FALSE
9729	ENSG00000168081	PNOC	8	p21.1	28316986	28343355	-0.435092	0.663496	0.827214	FALSE	FALSE
9730	ENSG00000151090	THRB	3	p24.2	24117153	24495756	-0.435255	0.663377	0.827214	FALSE	FALSE
9731	ENSG00000116035	VAX2	2	p13.3	70900590	70965373	-0.435382	0.663285	0.827214	FALSE	FALSE
9732	ENSG00000123415	SMUG1	12	q13.13	54121277	54189008	-0.435938	0.662881	0.826939	FALSE	FALSE
9733	ENSG00000144908	ALDH1L1	3	q21.3	126103562	126197994	-0.436207	0.662687	0.826759	FALSE	FALSE
9734	ENSG00000123407	HOXC12	12	q13.13	53954834	53958956	-0.436221	0.662676	0.826759	FALSE	FALSE
9735	ENSG00000203730	TEDDM1	1	q25.3	182398117	182400616	-0.43625	0.662655	0.826759	FALSE	FALSE
9736	ENSG00000115414	FN1	2	q35	215360440	215436172	-0.436251	0.662654	0.826759	FALSE	FALSE
9737	ENSG00000165799	RNASE7	14	q11.2	21042226	21044234	-0.436507	0.662469	0.826738	FALSE	FALSE
9738	ENSG00000105254	TBCB	19	q13.12	36114289	36125947	-0.436957	0.662142	0.826457	FALSE	FALSE
9739	ENSG00000138646	HERC5	4	q22.1	88457117	88506163	-0.437687	0.661613	0.825931	FALSE	FALSE
9740	ENSG00000133265	HSPBP1	19	q13.42	55262231	55280381	-0.43784	0.661502	0.825909	FALSE	FALSE
9741	ENSG00000171724	VAT1L	16	q23.1	77788530	77980107	-0.438456	0.661055	0.825477	FALSE	FALSE
9742	ENSG00000178386	ZNF223	19	q13.31	44051367	44067991	-0.438564	0.660978	0.825467	FALSE	FALSE
9743	ENSG00000066427	ATXN3	14	q32.12	92044496	92106625	-0.439177	0.660533	0.825075	FALSE	FALSE
9744	ENSG00000131558	EXOC4	7	q33	133253073	134066589	-0.439263	0.660471	0.825061	FALSE	FALSE
9745	ENSG00000086200	IPO11	5	q12.1	62403972	62628582	-0.439285	0.660455	0.825061	FALSE	FALSE
9746	ENSG00000136457	CHAD	17	q21.33	50464496	50468966	-0.439584	0.660238	0.824896	FALSE	FALSE
9747	ENSG00000130299	GTPBP3	19	p13.11	17334920	17342735	-0.4398	0.660082	0.824774	FALSE	FALSE
9748	ENSG00000094916	CBX5	12	q13.13	54230940	54280133	-0.440059	0.659894	0.824717	FALSE	FALSE
9749	ENSG00000166603	MC4R	18	q21.32	60371062	60372775	-0.440153	0.659827	0.824717	FALSE	FALSE
9750	ENSG00000156642	NPTN	15	q24.1	73560014	73634134	-0.440285	0.659731	0.824717	FALSE	FALSE
9751	ENSG00000008516	MMP25	16	p13.3	3046681	3060726	-0.440829	0.659337	0.8244	FALSE	FALSE
9752	ENSG00000203546	AL139353.1	14	q12	31334312	31457441	-0.441239	0.65904	0.8244	FALSE	FALSE
9753	ENSG00000131788	PIAS3	1	q21.1	145848522	145859836	-0.441343	0.658965	0.824372	FALSE	FALSE
9754	ENSG00000237693	IRGM	5	q33.1	150846523	150900736	-0.441698	0.658707	0.824115	FALSE	FALSE
9755	ENSG00000134001	EIF2S1	14	q23.3	67359997	67386516	-0.441708	0.6587	0.824115	FALSE	FALSE
9756	ENSG00000198863	RUNDC1	17	q21.31	42980565	42993690	-0.442192	0.65835	0.823917	FALSE	FALSE
9757	ENSG00000120738	EGR1	5	q31.2	138465490	138469315	-0.44258	0.658069	0.823691	FALSE	FALSE
9758	ENSG00000133574	GIMAP4	7	q36.1	150567277	150573955	-0.442709	0.657976	0.82367	FALSE	FALSE
9759	ENSG00000160917	CPSF4	7	q22.1	99438922	99457371	-0.443644	0.6573	0.823168	FALSE	FALSE
9760	ENSG00000134955	SLC37A2	11	q24.2	125063067	125090312	-0.443724	0.657242	0.823158	FALSE	FALSE
9761	ENSG00000164543	STK17A	7	p13	43582758	43650713	-0.443869	0.657137	0.823129	FALSE	FALSE
9762	ENSG00000221869	CEBPD	8	q11.21	47736909	47739086	-0.444289	0.656834	0.822835	FALSE	FALSE
9763	ENSG00000174013	FBXO45	3	q29	196568611	196589059	-0.444371	0.656774	0.822823	FALSE	FALSE
9764	ENSG00000263620	AC129492.3	17	p13.1	8150816	8162975	-0.444453	0.656715	0.822812	FALSE	FALSE
9765	ENSG00000175868	CALCB	11	p15.2	14904997	15082342	-0.444588	0.656618	0.822753	FALSE	FALSE
9766	ENSG00000164077	MON1A	3	p21.31	49907160	49930173	-0.444625	0.656591	0.822753	FALSE	FALSE
9767	ENSG00000183850	ZNF730	19	p12	23075210	23147219	-0.444803	0.656462	0.822684	FALSE	FALSE
9768	ENSG00000198105	ZNF248	10	p11.21	37776526	37858106	-0.445247	0.656141	0.82247	FALSE	FALSE
9769	ENSG00000001631	KRIT1	7	q21.2	92198969	92246166	-0.445397	0.656033	0.82246	FALSE	FALSE
9770	ENSG00000203943	SAMD13	1	p31.1	84298366	84389957	-0.445625	0.655868	0.822316	FALSE	FALSE
9771	ENSG00000118785	SPP1	4	q22.1	87975650	87983426	-0.445923	0.655653	0.822109	FALSE	FALSE
9772	ENSG00000101464	PIGU	20	q11.22	34560542	34698790	-0.446193	0.655458	0.821927	FALSE	FALSE
9773	ENSG00000072201	LNX1	4	q12	53459301	53701405	-0.446392	0.655314	0.821927	FALSE	FALSE
9774	ENSG00000089050	RBBP9	20	p11.23	18486540	18497243	-0.44661	0.655157	0.821801	FALSE	FALSE
9775	ENSG00000131400	NAPSA	19	q13.33	50358477	50365830	-0.447067	0.654827	0.821538	FALSE	FALSE
9776	ENSG00000135040	NAA35	9	q21.33	85941146	86022298	-0.447618	0.654429	0.821162	FALSE	FALSE
9777	ENSG00000133636	NTS	12	q21.31	85874295	85882992	-0.447662	0.654397	0.821162	FALSE	FALSE
9778	ENSG00000125651	GTF2F1	19	p13.3	6379569	6393981	-0.448011	0.654145	0.821097	FALSE	FALSE
9779	ENSG00000174989	FBXW8	12	q24.22	116910956	117031148	-0.448037	0.654127	0.821097	FALSE	FALSE
9780	ENSG00000143390	RFX5	1	q21.3	151340640	151347357	-0.448099	0.654081	0.821097	FALSE	FALSE
9781	ENSG00000072135	PTPN18	2	q21.1	130356007	130375409	-0.44882	0.653561	0.820804	FALSE	FALSE
9782	ENSG00000147485	PXDNL	8	q11.23	51319578	51809445	-0.448939	0.653476	0.820759	FALSE	FALSE
9783	ENSG00000132603	NIP7	16	q22.1	69337996	69343111	-0.449091	0.653366	0.820747	FALSE	FALSE
9784	ENSG00000136758	YME1L1	10	p12.1	27110112	27155266	-0.449493	0.653076	0.820486	FALSE	FALSE
9785	ENSG00000267645	AC105052.3	7	q22.1	102637049	102671641	-0.449533	0.653047	0.820486	FALSE	FALSE
9786	ENSG00000041988	THAP3	1	p36.31	6624866	6635586	-0.450488	0.652359	0.819921	FALSE	FALSE
9787	ENSG00000164442	CITED2	6	q24.1	139371807	139374620	-0.45052	0.652336	0.819921	FALSE	FALSE
9788	ENSG00000173917	HOXB2	17	q21.32	48540894	48544989	-0.450845	0.652101	0.819795	FALSE	FALSE
9789	ENSG00000137875	BCL2L10	15	q21.2	52109263	52112775	-0.450946	0.652028	0.819795	FALSE	FALSE
9790	ENSG00000183644	C11orf88	11	q23.1	111514785	111537031	-0.451357	0.651732	0.819621	FALSE	FALSE
9791	ENSG00000167136	ENDOG	9	q34.11	128818474	128822677	-0.452148	0.651162	0.818982	FALSE	FALSE
9792	ENSG00000198723	TEX45	19	p13.2	7492976	7508450	-0.452322	0.651037	0.818887	FALSE	FALSE
9793	ENSG00000187166	H1FNT	12	q13.11	48328980	48330279	-0.452397	0.650983	0.818887	FALSE	FALSE
9794	ENSG00000159267	HLCS	21	q22.13	36750888	36990236	-0.452402	0.65098	0.818887	FALSE	FALSE
9795	ENSG00000171055	FEZ2	2	p22.2	36531805	36646087	-0.45281	0.650685	0.818759	FALSE	FALSE
9796	ENSG00000269058	CALR3	19	p13.11	16479057	16496192	-0.452828	0.650673	0.818759	FALSE	FALSE
9797	ENSG00000126858	RHOT1	17	q11.2	32142454	32253374	-0.452874	0.650639	0.818759	FALSE	FALSE
9798	ENSG00000126246	IGFLR1	19	q13.12	35738801	35742453	-0.452912	0.650612	0.818759	FALSE	FALSE
9799	ENSG00000033327	GAB2	11	q14.1	78215297	78418348	-0.453003	0.650546	0.818759	FALSE	FALSE
9800	ENSG00000216937	CCDC7	10	p11.22	32446140	32882874	-0.453212	0.650396	0.818759	FALSE	FALSE
9801	ENSG00000151952	TMEM132D	12	q24.33	129071725	129903666	-0.45337	0.650283	0.818759	FALSE	FALSE
9802	ENSG00000172986	GXYLT2	3	p13	72888073	72998138	-0.453492	0.650194	0.818759	FALSE	FALSE
9803	ENSG00000253309	SERPINE3	13	q14.3	51335773	51364735	-0.453726	0.650026	0.818683	FALSE	FALSE
9804	ENSG00000144224	UBXN4	2	q21.3	135741619	135785055	-0.453852	0.649935	0.818631	FALSE	FALSE
9805	ENSG00000177409	SAMD9L	7	q21.2	93130055	93148369	-0.453958	0.649859	0.818598	FALSE	FALSE
9806	ENSG00000165521	EML5	14	q31.3	88612431	88792752	-0.454461	0.649497	0.818268	FALSE	FALSE
9807	ENSG00000174307	PHLDA3	1	q32.1	201464383	201469237	-0.455065	0.649062	0.817783	FALSE	FALSE
9808	ENSG00000106624	AEBP1	7	p13	44104361	44114562	-0.455095	0.649041	0.817783	FALSE	FALSE
9809	ENSG00000243667	WDR92	2	p14	68122936	68157560	-0.45564	0.648649	0.81745	FALSE	FALSE
9810	ENSG00000047249	ATP6V1H	8	q11.23	53715557	53843558	-0.455668	0.648629	0.81745	FALSE	FALSE
9811	ENSG00000101384	JAG1	20	p12.2	10637684	10673999	-0.455838	0.648507	0.817396	FALSE	FALSE
9812	ENSG00000105392	CRX	19	q13.33	47819779	47843330	-0.45585	0.648498	0.817396	FALSE	FALSE
9813	ENSG00000197647	ZNF433	19	p13.2	12014732	12035741	-0.456921	0.647728	0.816666	FALSE	FALSE
9814	ENSG00000188739	RBM34	1	q42.3	235131183	235161457	-0.456996	0.647674	0.816661	FALSE	FALSE
9815	ENSG00000116991	SIPA1L2	1	q42.2	232397965	232561558	-0.456999	0.647672	0.816661	FALSE	FALSE
9816	ENSG00000126561	STAT5A	17	q21.2	42287547	42311943	-0.457324	0.647438	0.816572	FALSE	FALSE
9817	ENSG00000188763	FZD9	7	q11.23	73433783	73436120	-0.45733	0.647434	0.816572	FALSE	FALSE
9818	ENSG00000183423	LRIT3	4	q25	109848202	109872315	-0.457504	0.647309	0.816572	FALSE	FALSE
9819	ENSG00000260001	TGFBR3L	19	p13.2	7916145	7919097	-0.457778	0.647112	0.816454	FALSE	FALSE
9820	ENSG00000228672	PROB1	5	q31.2	139390592	139395713	-0.458088	0.646889	0.816236	FALSE	FALSE
9821	ENSG00000111432	FZD10	12	q24.33	130162459	130165740	-0.458224	0.646792	0.816236	FALSE	FALSE
9822	ENSG00000101104	PABPC1L	20	q13.12	44910062	44959035	-0.458472	0.646613	0.816119	FALSE	FALSE
9823	ENSG00000159618	ADGRG5	16	q21	57542421	57591681	-0.458613	0.646512	0.816074	FALSE	FALSE
9824	ENSG00000140563	MCTP2	15	q26.2	94231538	94483952	-0.458633	0.646498	0.816074	FALSE	FALSE
9825	ENSG00000271793	AL589666.1	6	q14.3	85557978	85615234	-0.459551	0.645839	0.8156	FALSE	FALSE
9826	ENSG00000105519	CAPS	19	p13.3	5911707	5915877	-0.45956	0.645832	0.8156	FALSE	FALSE
9827	ENSG00000127603	MACF1	1	p34.3	39081316	39487177	-0.45972	0.645717	0.8156	FALSE	FALSE
9828	ENSG00000206052	DOK6	18	q22.2	69401055	69849087	-0.459812	0.645651	0.8156	FALSE	FALSE
9829	ENSG00000196923	PDLIM7	5	q35.3	177483394	177497606	-0.460086	0.645454	0.815492	FALSE	FALSE
9830	ENSG00000213390	ARHGAP19	10	q24.1	97222173	97292673	-0.460286	0.645311	0.815438	FALSE	FALSE
9831	ENSG00000165730	STOX1	10	q22.1	68827541	68895432	-0.460685	0.645024	0.815199	FALSE	FALSE
9832	ENSG00000186973	FAM183A	1	p34.2	43145153	43156396	-0.461349	0.644548	0.81466	FALSE	FALSE
9833	ENSG00000140939	NOL3	16	q22.1	67170154	67175735	-0.462494	0.643727	0.813999	FALSE	FALSE
9834	ENSG00000149131	SERPING1	11	q12.1	57597387	57614853	-0.462507	0.643718	0.813999	FALSE	FALSE
9835	ENSG00000135517	MIP	12	q13.3	56449502	56469166	-0.46269	0.643587	0.813946	FALSE	FALSE
9836	ENSG00000164976	MYORG	9	p13.3	34366670	34376853	-0.462713	0.64357	0.813946	FALSE	FALSE
9837	ENSG00000170153	RNF150	4	q31.21	140859807	141212877	-0.462911	0.643428	0.813934	FALSE	FALSE
9838	ENSG00000162521	RBBP4	1	p35.1	32651142	32686211	-0.463197	0.643223	0.8138	FALSE	FALSE
9839	ENSG00000156687	UNC5D	8	p12	35235457	35796550	-0.463199	0.643222	0.8138	FALSE	FALSE
9840	ENSG00000177463	NR2C2	3	p25.1	14947584	15053600	-0.463312	0.643141	0.8138	FALSE	FALSE
9841	ENSG00000251569	AC093899.2	2	q31.1	169479480	169525922	-0.463976	0.642665	0.81347	FALSE	FALSE
9842	ENSG00000137502	RAB30	11	q14.1	82973133	83071923	-0.463977	0.642664	0.81347	FALSE	FALSE
9843	ENSG00000127863	TNFRSF19	13	q12.12	23570370	23676104	-0.464126	0.642557	0.81346	FALSE	FALSE
9844	ENSG00000174886	NDUFA11	19	p13.3	5891276	5904006	-0.464226	0.642486	0.813432	FALSE	FALSE
9845	ENSG00000189350	TOGARAM2	2	p23.2	28956611	29061373	-0.46444	0.642332	0.813382	FALSE	FALSE
9846	ENSG00000255104	AC005324.4	17	p12	15699692	15744778	-0.465409	0.641639	0.812987	FALSE	FALSE
9847	ENSG00000157827	FMNL2	2	q23.3	152335237	152649834	-0.465814	0.641349	0.812808	FALSE	FALSE
9848	ENSG00000137699	TRIM29	11	q23.3	120111275	120185529	-0.465851	0.641322	0.812808	FALSE	FALSE
9849	ENSG00000065457	ADAT1	16	q23.1	75596981	75623300	-0.465872	0.641307	0.812808	FALSE	FALSE
9850	ENSG00000150672	DLG2	11	q14.1	83455012	85627922	-0.466035	0.64119	0.812808	FALSE	FALSE
9851	ENSG00000112246	SIM1	6	q16.3	100385015	100464929	-0.466119	0.641131	0.812808	FALSE	FALSE
9852	ENSG00000103460	TOX3	16	q12.1	52438005	52547802	-0.466702	0.640713	0.812509	FALSE	FALSE
9853	ENSG00000167807	AC011511.1	19	p13.2	10305427	10316009	-0.466877	0.640588	0.812471	FALSE	FALSE
9854	ENSG00000175866	BAIAP2	17	q25.3	81035122	81117432	-0.466983	0.640512	0.812438	FALSE	FALSE
9855	ENSG00000162576	MXRA8	1	p36.33	1352689	1361777	-0.466999	0.640501	0.812438	FALSE	FALSE
9856	ENSG00000170653	ATF7	12	q13.13	53507856	53626410	-0.467151	0.640392	0.812438	FALSE	FALSE
9857	ENSG00000112992	NNT	5	p12	43602692	43707405	-0.467154	0.64039	0.812438	FALSE	FALSE
9858	ENSG00000189056	RELN	7	q22.1	103471784	103989516	-0.467958	0.639815	0.812181	FALSE	FALSE
9859	ENSG00000197993	KEL	7	q34	142941114	142962681	-0.468028	0.639765	0.81218	FALSE	FALSE
9860	ENSG00000005961	ITGA2B	17	q21.31	44372180	44389505	-0.468159	0.639671	0.812134	FALSE	FALSE
9861	ENSG00000087495	PHACTR3	20	q13.32	59577509	59847711	-0.468945	0.639109	0.811662	FALSE	FALSE
9862	ENSG00000163995	ABLIM2	4	p16.1	7965310	8158832	-0.469719	0.638556	0.811119	FALSE	FALSE
9863	ENSG00000119203	CPSF3	2	p25.1	9423568	9473101	-0.469833	0.638474	0.811119	FALSE	FALSE
9864	ENSG00000124225	PMEPA1	20	q13.31	57648392	57711536	-0.469886	0.638437	0.811119	FALSE	FALSE
9865	ENSG00000170370	EMX2	10	q26.11	117542444	117549546	-0.470423	0.638053	0.810949	FALSE	FALSE
9866	ENSG00000131094	C1QL1	17	q21.31	44959693	44968071	-0.470976	0.637658	0.810698	FALSE	FALSE
9867	ENSG00000176244	ACBD7	10	p13	15077523	15088776	-0.47101	0.637634	0.810698	FALSE	FALSE
9868	ENSG00000145217	SLC26A1	4	p16.3	979073	993440	-0.47109	0.637577	0.810698	FALSE	FALSE
9869	ENSG00000134215	VAV3	1	p13.3	107571160	107965144	-0.471346	0.637393	0.810601	FALSE	FALSE
9870	ENSG00000125746	EML2	19	q13.32	45606994	45645629	-0.471406	0.637351	0.810601	FALSE	FALSE
9871	ENSG00000144535	DIS3L2	2	q37.1	231961245	232344350	-0.471474	0.637302	0.810601	FALSE	FALSE
9872	ENSG00000152234	ATP5F1A	18	q21.1	46080248	46104334	-0.471563	0.637239	0.810601	FALSE	FALSE
9873	ENSG00000249115	HAUS5	19	q13.12	35612744	35625349	-0.471677	0.637157	0.810601	FALSE	FALSE
9874	ENSG00000162188	GNG3	11	q12.3	62707658	62709201	-0.472558	0.636529	0.81033	FALSE	FALSE
9875	ENSG00000177294	FBXO39	17	p13.1	6776223	6797101	-0.472689	0.636435	0.810273	FALSE	FALSE
9876	ENSG00000214026	MRPL23	11	p15.5	1947278	1984522	-0.473029	0.636193	0.81009	FALSE	FALSE
9877	ENSG00000109133	TMEM33	4	p13	41935120	41960572	-0.473043	0.636183	0.81009	FALSE	FALSE
9878	ENSG00000205592	MUC19	12	q12	40393395	40570832	-0.473091	0.636148	0.81009	FALSE	FALSE
9879	ENSG00000109471	IL2	4	q27	122451470	122456725	-0.473192	0.636076	0.81009	FALSE	FALSE
9880	ENSG00000196510	ANAPC7	12	q24.11	110372900	110403730	-0.473233	0.636047	0.81009	FALSE	FALSE
9881	ENSG00000130643	CALY	10	q26.3	133324072	133336935	-0.473264	0.636025	0.81009	FALSE	FALSE
9882	ENSG00000118518	RNF146	6	q22.33	127266610	127288567	-0.473393	0.635933	0.81009	FALSE	FALSE
9883	ENSG00000172315	TP53RK	20	q13.12	46684365	46689779	-0.473642	0.635755	0.810049	FALSE	FALSE
9884	ENSG00000083290	ULK2	17	p11.2	19770829	19867936	-0.473969	0.635522	0.809865	FALSE	FALSE
9885	ENSG00000128710	HOXD10	2	q31.1	176108790	176119942	-0.474781	0.634943	0.809253	FALSE	FALSE
9886	ENSG00000178966	RMI1	9	q21.32	83980711	84004074	-0.474958	0.634817	0.809155	FALSE	FALSE
9887	ENSG00000158480	SPATA2	20	q13.13	49903391	49915508	-0.475039	0.634759	0.809155	FALSE	FALSE
9888	ENSG00000121350	PYROXD1	12	p12.1	21437615	21471252	-0.475201	0.634644	0.809123	FALSE	FALSE
9889	ENSG00000137145	DENND4C	9	p22.1	19230435	19373545	-0.475565	0.634385	0.808918	FALSE	FALSE
9890	ENSG00000198835	GJC2	1	q42.13	228149852	228159826	-0.475716	0.634276	0.808843	FALSE	FALSE
9891	ENSG00000077063	CTTNBP2	7	q31.31	117710651	117874139	-0.476086	0.634013	0.808658	FALSE	FALSE
9892	ENSG00000213995	NAXD	13	q34	110615460	110639993	-0.476213	0.633922	0.808658	FALSE	FALSE
9893	ENSG00000198001	IRAK4	12	q12	43758944	43789543	-0.476491	0.633725	0.808579	FALSE	FALSE
9894	ENSG00000141295	SCRN2	17	q21.32	47837692	47841333	-0.476927	0.633414	0.808309	FALSE	FALSE
9895	ENSG00000114315	HES1	3	q29	194136145	194138732	-0.477362	0.633104	0.808039	FALSE	FALSE
9896	ENSG00000115183	TANC1	2	q24.2	158968671	159232659	-0.477551	0.63297	0.80793	FALSE	FALSE
9897	ENSG00000105953	OGDH	7	p13	44606572	44709066	-0.478201	0.632507	0.807466	FALSE	FALSE
9898	ENSG00000128908	INO80	15	q15.1	40978880	41116354	-0.478403	0.632363	0.807345	FALSE	FALSE
9899	ENSG00000259171	AL163636.2	14	q11.2	20684587	20700576	-0.478997	0.631941	0.807056	FALSE	FALSE
9900	ENSG00000174898	CATSPERD	19	p13.3	5720677	5778734	-0.479552	0.631546	0.806803	FALSE	FALSE
9901	ENSG00000185897	FFAR3	19	q13.12	35358460	35360485	-0.47983	0.631348	0.806739	FALSE	FALSE
9902	ENSG00000018280	SLC11A1	2	q35	218382029	218396894	-0.480116	0.631145	0.806605	FALSE	FALSE
9903	ENSG00000155868	MED7	5	q33.3	157137412	157159019	-0.480205	0.631082	0.806587	FALSE	FALSE
9904	ENSG00000258818	RNASE4	14	q11.2	20684100	20701215	-0.480618	0.630788	0.806274	FALSE	FALSE
9905	ENSG00000153002	CPB1	3	q24	148791102	148860187	-0.480714	0.63072	0.806274	FALSE	FALSE
9906	ENSG00000115085	ZAP70	2	q11.2	97713560	97739862	-0.480934	0.630564	0.806176	FALSE	FALSE
9907	ENSG00000069764	PLA2G10	16	p13.12	14672545	14694669	-0.481029	0.630496	0.806153	FALSE	FALSE
9908	ENSG00000171700	RGS19	20	q13.33	64073181	64079988	-0.481089	0.630453	0.806153	FALSE	FALSE
9909	ENSG00000178015	GPR150	5	q15	95620078	95622142	-0.481137	0.630419	0.806153	FALSE	FALSE
9910	ENSG00000154099	DNAAF1	16	q24.1	84145287	84178767	-0.481174	0.630393	0.806153	FALSE	FALSE
9911	ENSG00000116863	ADPRHL2	1	p34.3	36088875	36093932	-0.481295	0.630307	0.806153	FALSE	FALSE
9912	ENSG00000059691	GATB	4	q31.3	151670504	151761023	-0.481348	0.630269	0.806153	FALSE	FALSE
9913	ENSG00000259384	GH1	17	q23.3	63917200	63918838	-0.481473	0.63018	0.806153	FALSE	FALSE
9914	ENSG00000140030	GPR65	14	q31.3	88005124	88014811	-0.481685	0.63003	0.806122	FALSE	FALSE
9915	ENSG00000273079	GRIN2B	12	p13.1	13437942	13981957	-0.481742	0.629989	0.806122	FALSE	FALSE
9916	ENSG00000134440	NARS	18	q21.31	57600656	57622213	-0.482055	0.629767	0.805974	FALSE	FALSE
9917	ENSG00000096093	EFHC1	6	p12.2	52362123	52529886	-0.482348	0.629559	0.80577	FALSE	FALSE
9918	ENSG00000187664	HAPLN4	19	p13.11	19255641	19262796	-0.482522	0.629435	0.805755	FALSE	FALSE
9919	ENSG00000150551	LYPD1	2	q21.2	132644853	132671579	-0.482576	0.629397	0.805755	FALSE	FALSE
9920	ENSG00000143947	RPS27A	2	p16.1	55231903	55235853	-0.482765	0.629262	0.805705	FALSE	FALSE
9921	ENSG00000242715	CCDC169	13	q13.3	36222008	36297840	-0.483134	0.629001	0.805524	FALSE	FALSE
9922	ENSG00000140675	SLC5A2	16	p11.2	31483002	31490860	-0.483516	0.628729	0.8054	FALSE	FALSE
9923	ENSG00000137868	STRA6	15	q24.1	74179466	74212267	-0.483543	0.62871	0.8054	FALSE	FALSE
9924	ENSG00000175105	ZNF654	3	p11.1	88059274	88144665	-0.483654	0.628632	0.8054	FALSE	FALSE
9925	ENSG00000262621	AC025283.2	16	p13.3	3382113	3397745	-0.483797	0.62853	0.805396	FALSE	FALSE
9926	ENSG00000169609	C15orf40	15	q25.2	82988441	83011641	-0.483945	0.628425	0.805351	FALSE	FALSE
9927	ENSG00000170476	MZB1	5	q31.2	139387480	139390081	-0.484206	0.62824	0.805213	FALSE	FALSE
9928	ENSG00000171763	SPATA5L1	15	q21.1	45402331	45421419	-0.484352	0.628136	0.805143	FALSE	FALSE
9929	ENSG00000115896	PLCL1	2	q33.1	197804702	198572581	-0.485079	0.62762	0.804544	FALSE	FALSE
9930	ENSG00000215187	FAM166B	9	p13.3	35561831	35563899	-0.485345	0.627432	0.804458	FALSE	FALSE
9931	ENSG00000248713	C4orf54	4	q23	99636529	99654648	-0.485424	0.627375	0.804458	FALSE	FALSE
9932	ENSG00000132481	TRIM47	17	q25.1	75874161	75878575	-0.486062	0.626923	0.80409	FALSE	FALSE
9933	ENSG00000101413	RPRD1B	20	q11.23	38033546	38127780	-0.486202	0.626824	0.804026	FALSE	FALSE
9934	ENSG00000188107	EYS	6	q12	63719980	65707225	-0.486975	0.626276	0.803642	FALSE	FALSE
9935	ENSG00000165171	METTL27	7	q11.23	73834590	73842535	-0.487313	0.626037	0.803519	FALSE	FALSE
9936	ENSG00000100578	KIAA0586	14	q23.1	58427385	58551289	-0.487658	0.625792	0.803457	FALSE	FALSE
9937	ENSG00000068305	MEF2A	15	q26.3	99565417	99716466	-0.487698	0.625764	0.803457	FALSE	FALSE
9938	ENSG00000100298	APOBEC3H	22	q13.1	39097224	39104067	-0.487745	0.625731	0.803457	FALSE	FALSE
9939	ENSG00000089737	DDX24	14	q32.12	94048291	94081245	-0.487745	0.62573	0.803457	FALSE	FALSE
9940	ENSG00000136114	THSD1	13	q14.3	52377167	52416373	-0.487824	0.625675	0.803457	FALSE	FALSE
9941	ENSG00000108107	RPL28	19	q13.42	55385345	55403250	-0.48786	0.625649	0.803457	FALSE	FALSE
9942	ENSG00000204524	ZNF805	19	q13.43	57240685	57255135	-0.487913	0.625612	0.803457	FALSE	FALSE
9943	ENSG00000114331	ACAP2	3	q29	195274736	195443078	-0.487923	0.625604	0.803457	FALSE	FALSE
9944	ENSG00000148702	HABP2	10	q25.3	113550837	113589602	-0.488102	0.625478	0.803457	FALSE	FALSE
9945	ENSG00000183785	TUBA8	22	q11.21	18110331	18146554	-0.48816	0.625437	0.803457	FALSE	FALSE
9946	ENSG00000253797	UTP14C	13	q14.3	52024691	52033600	-0.48827	0.625359	0.803457	FALSE	FALSE
9947	ENSG00000164304	CAGE1	6	p24.3	7326656	7389743	-0.488591	0.625131	0.803457	FALSE	FALSE
9948	ENSG00000158201	ABHD3	18	q11.2	21650897	21704805	-0.488692	0.62506	0.803457	FALSE	FALSE
9949	ENSG00000173557	C2orf70	2	p23.3	26562582	26579532	-0.488996	0.624845	0.803309	FALSE	FALSE
9950	ENSG00000170899	GSTA4	6	p12.2	52977948	52995378	-0.489122	0.624756	0.803292	FALSE	FALSE
9951	ENSG00000136193	SCRN1	7	p14.3	29920103	29990289	-0.489389	0.624566	0.80314	FALSE	FALSE
9952	ENSG00000214491	SEC14L6	22	q12.2	30522799	30546682	-0.489571	0.624438	0.803037	FALSE	FALSE
9953	ENSG00000125449	ARMC7	17	q25.1	75109952	75130265	-0.489652	0.62438	0.803037	FALSE	FALSE
9954	ENSG00000198189	HSD17B11	4	q22.1	87336610	87391386	-0.490122	0.624048	0.802788	FALSE	FALSE
9955	ENSG00000181873	IBA57	1	q42.13	228165815	228182257	-0.490316	0.62391	0.802733	FALSE	FALSE
9956	ENSG00000181192	DHTKD1	10	p14	12068972	12123225	-0.490387	0.62386	0.802733	FALSE	FALSE
9957	ENSG00000161036	LRWD1	7	q22.1	102464929	102473168	-0.490431	0.623829	0.802733	FALSE	FALSE
9958	ENSG00000132680	KHDC4	1	q22	155913043	155934400	-0.490462	0.623807	0.802733	FALSE	FALSE
9959	ENSG00000159784	FAM131B	7	q34	143353400	143362770	-0.490485	0.623791	0.802733	FALSE	FALSE
9960	ENSG00000130755	GMFG	19	q13.2	39328353	39342372	-0.490494	0.623784	0.802733	FALSE	FALSE
9961	ENSG00000100365	NCF4	22	q12.3	36860988	36878015	-0.49094	0.623469	0.802672	FALSE	FALSE
9962	ENSG00000150753	CCT5	5	p15.2	10249921	10266412	-0.491025	0.623408	0.802657	FALSE	FALSE
9963	ENSG00000118197	DDX59	1	q32.1	200623896	200669969	-0.491187	0.623294	0.802657	FALSE	FALSE
9964	ENSG00000141429	GALNT1	18	q12.2	35581117	35711834	-0.491286	0.623224	0.802657	FALSE	FALSE
9965	ENSG00000165813	CCDC186	10	q25.3	114120862	114174232	-0.49139	0.623151	0.802657	FALSE	FALSE
9966	ENSG00000175322	ZNF519	18	p11.21	14057457	14132490	-0.491454	0.623106	0.802657	FALSE	FALSE
9967	ENSG00000115825	PRKD3	2	p22.2	37250502	37324808	-0.491608	0.622996	0.80263	FALSE	FALSE
9968	ENSG00000197714	ZNF460	19	q13.43	57280051	57293569	-0.491832	0.622838	0.802552	FALSE	FALSE
9969	ENSG00000164162	ANAPC10	4	q31.21	144831908	145098541	-0.492242	0.622549	0.802306	FALSE	FALSE
9970	ENSG00000064989	CALCRL	2	q32.1	187343129	187448460	-0.492258	0.622537	0.802306	FALSE	FALSE
9971	ENSG00000136261	BZW2	7	p21.1	16646131	16706523	-0.492402	0.622435	0.802286	FALSE	FALSE
9972	ENSG00000104327	CALB1	8	q21.3	90058608	90095475	-0.492417	0.622425	0.802286	FALSE	FALSE
9973	ENSG00000148225	WDR31	9	q32	113313222	113340298	-0.493032	0.62199	0.801901	FALSE	FALSE
9974	ENSG00000088387	DOCK9	13	q32.3	98793429	99086625	-0.493383	0.621742	0.801644	FALSE	FALSE
9975	ENSG00000158477	CD1A	1	q23.1	158254137	158258269	-0.49341	0.621723	0.801644	FALSE	FALSE
9976	ENSG00000138640	FAM13A	4	q22.1	88725955	89111398	-0.493732	0.621495	0.801515	FALSE	FALSE
9977	ENSG00000232859	LYRM9	17	q11.2	27878314	27894752	-0.493809	0.621441	0.801508	FALSE	FALSE
9978	ENSG00000149218	ENDOD1	11	q21	95089810	95132645	-0.494008	0.621301	0.801412	FALSE	FALSE
9979	ENSG00000182185	RAD51B	14	q24.1	67819779	68730218	-0.494156	0.621196	0.801381	FALSE	FALSE
9980	ENSG00000184254	ALDH1A3	15	q26.3	100877714	100916626	-0.494626	0.620864	0.801268	FALSE	FALSE
9981	ENSG00000074410	CA12	15	q22.2	63321378	63382161	-0.494643	0.620852	0.801268	FALSE	FALSE
9982	ENSG00000114200	BCHE	3	q26.1	165772904	165837472	-0.494736	0.620787	0.801268	FALSE	FALSE
9983	ENSG00000171169	NAIF1	9	q34.11	128061233	128068206	-0.49544	0.620289	0.800924	FALSE	FALSE
9984	ENSG00000125726	CD70	19	p13.3	6583183	6604103	-0.49553	0.620226	0.800924	FALSE	FALSE
9985	ENSG00000169756	LIMS1	2	q12.3	108534355	108687246	-0.496071	0.619845	0.800582	FALSE	FALSE
9986	ENSG00000106829	TLE4	9	q21.31	79571773	79726882	-0.497148	0.619085	0.799852	FALSE	FALSE
9987	ENSG00000183729	NPBWR1	8	q11.23	52938431	52941117	-0.497225	0.61903	0.799845	FALSE	FALSE
9988	ENSG00000100285	NEFH	22	q12.2	29480230	29491390	-0.497413	0.618898	0.799737	FALSE	FALSE
9989	ENSG00000248712	CCDC153	11	q23.3	119189638	119196769	-0.497436	0.618882	0.799737	FALSE	FALSE
9990	ENSG00000102763	VWA8	13	q14.11	41566837	41961120	-0.49747	0.618858	0.799737	FALSE	FALSE
9991	ENSG00000103316	CRYM	16	p12.2	21238874	21303083	-0.497482	0.618849	0.799737	FALSE	FALSE
9992	ENSG00000160062	ZBTB8A	1	p35.1	32539427	32605939	-0.497517	0.618825	0.799737	FALSE	FALSE
9993	ENSG00000162692	VCAM1	1	p21.2	100719742	100739045	-0.498355	0.618234	0.799383	FALSE	FALSE
9994	ENSG00000115155	OTOF	2	p23.3	26457203	26558698	-0.498536	0.618106	0.799319	FALSE	FALSE
9995	ENSG00000185674	LYG2	2	q11.2	99242246	99255282	-0.498548	0.618098	0.799319	FALSE	FALSE
9996	ENSG00000182985	CADM1	11	q23.3	115169218	115504957	-0.499105	0.617706	0.798951	FALSE	FALSE
9997	ENSG00000236279	CLEC2L	7	q34	139523856	139544984	-0.499109	0.617702	0.798951	FALSE	FALSE
9998	ENSG00000166886	NAB2	12	q13.3	57088894	57095476	-0.499119	0.617695	0.798951	FALSE	FALSE
9999	ENSG00000104980	TIMM44	19	p13.2	7926718	7943920	-0.499185	0.617649	0.798951	FALSE	FALSE
10000	ENSG00000273398	AC017083.3	2	p14	68131238	68261230	-0.499584	0.617368	0.79883	FALSE	FALSE
10001	ENSG00000091140	DLD	7	q31.1	107890970	107931730	-0.499865	0.61717	0.798705	FALSE	FALSE
10002	ENSG00000141232	TOB1	17	q21.33	50862223	50867978	-0.49994	0.617117	0.798705	FALSE	FALSE
10003	ENSG00000167543	TP53I13	17	q11.2	29566052	29573157	-0.500762	0.616539	0.798323	FALSE	FALSE
10004	ENSG00000170473	PYM1	12	q13.2	55901413	55932618	-0.501508	0.616014	0.797769	FALSE	FALSE
10005	ENSG00000147874	HAUS6	9	p22.1	19053143	19103119	-0.501612	0.61594	0.797737	FALSE	FALSE
10006	ENSG00000158457	TSPAN33	7	q32.1	129144892	129169697	-0.501786	0.615818	0.797642	FALSE	FALSE
10007	ENSG00000198707	CEP290	12	q21.32	88049014	88142216	-0.501885	0.615749	0.797627	FALSE	FALSE
10008	ENSG00000054967	RELT	11	q13.4	73376264	73397474	-0.50198	0.615682	0.797627	FALSE	FALSE
10009	ENSG00000143127	ITGA10	1	q21.1	145891208	145910189	-0.502231	0.615505	0.797556	FALSE	FALSE
10010	ENSG00000172602	RND1	12	q13.12	48857145	48865898	-0.502263	0.615482	0.797556	FALSE	FALSE
10011	ENSG00000092067	CEBPE	14	q11.2	23117304	23119616	-0.502591	0.615252	0.797475	FALSE	FALSE
10012	ENSG00000174599	TRAM1L1	4	q26	117083554	117085576	-0.503159	0.614852	0.79702	FALSE	FALSE
10013	ENSG00000146828	SLC12A9	7	q22.1	100826820	100867009	-0.503209	0.614818	0.79702	FALSE	FALSE
10014	ENSG00000103148	NPRL3	16	p13.3	84271	138860	-0.503392	0.614689	0.796934	FALSE	FALSE
10015	ENSG00000116906	GNPAT	1	q42.2	231241207	231277973	-0.503506	0.614608	0.796893	FALSE	FALSE
10016	ENSG00000114770	ABCC5	3	q27.1	183919934	184018015	-0.504118	0.614179	0.796685	FALSE	FALSE
10017	ENSG00000125084	WNT1	12	q13.12	48978453	48981676	-0.504133	0.614168	0.796685	FALSE	FALSE
10018	ENSG00000105258	POLR2I	19	q13.12	36113710	36115346	-0.504163	0.614147	0.796685	FALSE	FALSE
10019	ENSG00000254999	BRK1	3	p25.3	10115592	10127190	-0.504212	0.614112	0.796685	FALSE	FALSE
10020	ENSG00000113790	EHHADH	3	q27.2	185190624	185281990	-0.50483	0.613678	0.796685	FALSE	FALSE
10021	ENSG00000167850	CD300C	17	q25.1	74541108	74546143	-0.50493	0.613608	0.796685	FALSE	FALSE
10022	ENSG00000136371	MTHFS	15	q25.1	79833585	79897379	-0.504959	0.613588	0.796685	FALSE	FALSE
10023	ENSG00000136942	RPL35	9	q33.3	124857880	124861981	-0.505189	0.613426	0.796685	FALSE	FALSE
10024	ENSG00000196937	FAM3C	7	q31.31	121348851	121396364	-0.506626	0.612417	0.796002	FALSE	FALSE
10025	ENSG00000111328	CDK2AP1	12	q24.31	123260971	123272334	-0.507336	0.611919	0.79548	FALSE	FALSE
10026	ENSG00000100413	POLR3H	22	q13.2	41525804	41544606	-0.507744	0.611633	0.795297	FALSE	FALSE
10027	ENSG00000196503	ARL9	4	q12	56505209	56525481	-0.507868	0.611546	0.795247	FALSE	FALSE
10028	ENSG00000156471	PTDSS1	8	q22.1	96261715	96336995	-0.508146	0.611351	0.795183	FALSE	FALSE
10029	ENSG00000124198	ARFGEF2	20	q13.13	48921890	49036693	-0.508451	0.611137	0.794968	FALSE	FALSE
10030	ENSG00000153404	PLEKHG4B	5	p15.33	92151	189972	-0.508512	0.611094	0.794968	FALSE	FALSE
10031	ENSG00000182866	LCK	1	p35.2	32251239	32286165	-0.50896	0.61078	0.794661	FALSE	FALSE
10032	ENSG00000123146	ADGRE5	19	p13.12	14380501	14408725	-0.509108	0.610676	0.794661	FALSE	FALSE
10033	ENSG00000120686	UFM1	13	q13.3	38349849	38363619	-0.509156	0.610643	0.794661	FALSE	FALSE
10034	ENSG00000134748	PRPF38A	1	p32.3	52404564	52420839	-0.509315	0.610531	0.794621	FALSE	FALSE
10035	ENSG00000126217	MCF2L	13	q34	112894378	113099739	-0.509345	0.610511	0.794621	FALSE	FALSE
10036	ENSG00000134830	C5AR2	19	q13.32	47332147	47347327	-0.509731	0.61024	0.794367	FALSE	FALSE
10037	ENSG00000010270	STARD3NL	7	p14.1	38178222	38230671	-0.509786	0.610201	0.794367	FALSE	FALSE
10038	ENSG00000146457	WTAP	6	q25.3	159725585	159756319	-0.509878	0.610137	0.79436	FALSE	FALSE
10039	ENSG00000100934	SEC23A	14	q21.1	39031919	39109646	-0.510155	0.609943	0.79417	FALSE	FALSE
10040	ENSG00000228278	ORM2	9	q32	114329869	114333252	-0.510385	0.609781	0.794023	FALSE	FALSE
10041	ENSG00000160678	S100A1	1	q21.3	153627926	153632039	-0.510425	0.609754	0.794023	FALSE	FALSE
10042	ENSG00000109917	ZPR1	11	q23.3	116773799	116788050	-0.511135	0.609257	0.793591	FALSE	FALSE
10043	ENSG00000092529	CAPN3	15	q15.1	42359500	42412318	-0.511238	0.609184	0.79356	FALSE	FALSE
10044	ENSG00000138594	TMOD3	15	q21.2	51829628	51947295	-0.511688	0.60887	0.793322	FALSE	FALSE
10045	ENSG00000174684	B4GAT1	11	q13.2	66345372	66347692	-0.512443	0.608341	0.792902	FALSE	FALSE
10046	ENSG00000182957	SPATA13	13	q12.12	23979805	24307074	-0.512939	0.607994	0.792512	FALSE	FALSE
10047	ENSG00000185739	SRL	16	p13.3	4189374	4242080	-0.513507	0.607597	0.792157	FALSE	FALSE
10048	ENSG00000064313	TAF2	8	q24.12	119730775	119832863	-0.5136	0.607532	0.792157	FALSE	FALSE
10049	ENSG00000129347	KRI1	19	p13.2	10553078	10566037	-0.513796	0.607394	0.792157	FALSE	FALSE
10050	ENSG00000113845	TIMMDC1	3	q13.33	119498532	119525090	-0.513918	0.607309	0.792157	FALSE	FALSE
10051	ENSG00000114023	FAM162A	3	q21.1	122384176	122412334	-0.513967	0.607275	0.792157	FALSE	FALSE
10052	ENSG00000143184	XCL1	1	q24.2	168576473	168582077	-0.514071	0.607202	0.792157	FALSE	FALSE
10053	ENSG00000187720	THSD4	15	q23	71096952	71783383	-0.514132	0.60716	0.792157	FALSE	FALSE
10054	ENSG00000138622	HCN4	15	q24.1	73319859	73369264	-0.514277	0.607058	0.792157	FALSE	FALSE
10055	ENSG00000102743	SLC25A15	13	q14.11	40789412	40810111	-0.514483	0.606914	0.792157	FALSE	FALSE
10056	ENSG00000128713	HOXD11	2	q31.1	176104216	176109754	-0.514791	0.606699	0.792021	FALSE	FALSE
10057	ENSG00000214102	WEE2	7	q34	141708353	141731271	-0.514963	0.606579	0.791926	FALSE	FALSE
10058	ENSG00000143632	ACTA1	1	q42.13	229431245	229434098	-0.515089	0.606491	0.791926	FALSE	FALSE
10059	ENSG00000183960	KCNH8	3	p24.3	19148454	19535646	-0.51541	0.606267	0.791771	FALSE	FALSE
10060	ENSG00000141068	KSR1	17	q11.2	27456470	27626438	-0.515481	0.606217	0.791769	FALSE	FALSE
10061	ENSG00000161914	ZNF653	19	p13.2	11483427	11505923	-0.515968	0.605877	0.791451	FALSE	FALSE
10062	ENSG00000166451	CENPN	16	q23.2	81006498	81033114	-0.516106	0.60578	0.791392	FALSE	FALSE
10063	ENSG00000068120	COASY	17	q21.2	42561467	42566277	-0.516352	0.605609	0.791353	FALSE	FALSE
10064	ENSG00000198832	SELENOM	22	q12.2	31104772	31120069	-0.516591	0.605441	0.791197	FALSE	FALSE
10065	ENSG00000103024	NME3	16	p13.3	1770286	1771730	-0.517173	0.605035	0.790792	FALSE	FALSE
10066	ENSG00000058866	DGKG	3	q27.3	186105668	186362237	-0.517275	0.604965	0.790763	FALSE	FALSE
10067	ENSG00000164485	IL22RA2	6	q23.3	137143820	137173648	-0.517693	0.604673	0.790444	FALSE	FALSE
10068	ENSG00000257446	ZNF878	19	p13.2	12043805	12052939	-0.517914	0.604519	0.790432	FALSE	FALSE
10069	ENSG00000131473	ACLY	17	q21.2	41866908	41930542	-0.518075	0.604406	0.790348	FALSE	FALSE
10070	ENSG00000172428	COPS9	2	q37.3	240126563	240136807	-0.518132	0.604366	0.790348	FALSE	FALSE
10071	ENSG00000115762	PLEKHB2	2	q21.1	131104847	131353709	-0.518556	0.60407	0.79016	FALSE	FALSE
10072	ENSG00000100417	PMM1	22	q13.2	41576894	41589890	-0.518573	0.604058	0.79016	FALSE	FALSE
10073	ENSG00000130783	CCDC62	12	q24.31	122774327	122827528	-0.519134	0.603668	0.789948	FALSE	FALSE
10074	ENSG00000147905	ZCCHC7	9	p13.2	37120539	37358149	-0.519217	0.603609	0.789935	FALSE	FALSE
10075	ENSG00000105793	GTPBP10	7	q21.13	90335223	90391455	-0.519296	0.603554	0.789926	FALSE	FALSE
10076	ENSG00000123243	ITIH5	10	p14	7559270	7666998	-0.519307	0.603547	0.789926	FALSE	FALSE
10077	ENSG00000163106	HPGDS	4	q22.3	94298535	94342876	-0.51952	0.603398	0.789848	FALSE	FALSE
10078	ENSG00000157510	AFAP1L1	5	q32	149271871	149341802	-0.519529	0.603392	0.789848	FALSE	FALSE
10079	ENSG00000256660	CLEC12B	12	p13.2	10010627	10018619	-0.520082	0.603007	0.78965	FALSE	FALSE
10080	ENSG00000106078	COBL	7	p12.1	51016212	51316818	-0.521054	0.602329	0.789229	FALSE	FALSE
10081	ENSG00000108387	SEPT4	17	q22	58520250	58540818	-0.521449	0.602054	0.789033	FALSE	FALSE
10082	ENSG00000120733	KDM3B	5	q31.2	138352596	138437028	-0.521577	0.601965	0.789033	FALSE	FALSE
10083	ENSG00000183066	WBP2NL	22	q13.2	41998725	42058456	-0.521691	0.601885	0.789001	FALSE	FALSE
10084	ENSG00000179826	MRGPRX3	11	p15.1	18120955	18138480	-0.521853	0.601773	0.788916	FALSE	FALSE
10085	ENSG00000142552	RCN3	19	q13.33	49527618	49546962	-0.52193	0.601719	0.788909	FALSE	FALSE
10086	ENSG00000174514	MFSD4A	1	q32.1	205568885	205602918	-0.522074	0.601619	0.78884	FALSE	FALSE
10087	ENSG00000111011	RSRC2	12	q24.31	122503458	122527000	-0.522853	0.601076	0.788318	FALSE	FALSE
10088	ENSG00000093183	SEC22C	3	p22.1	42547969	42601080	-0.523232	0.600813	0.788099	FALSE	FALSE
10089	ENSG00000142102	PGGHG	11	p15.5	289135	296107	-0.523285	0.600776	0.788099	FALSE	FALSE
10090	ENSG00000115271	GCA	2	q24.2	162318840	162371595	-0.523287	0.600775	0.788099	FALSE	FALSE
10091	ENSG00000127054	INTS11	1	p36.33	1311585	1324691	-0.523353	0.600729	0.788099	FALSE	FALSE
10092	ENSG00000010539	ZNF200	16	p13.3	3222325	3236221	-0.523971	0.600299	0.787739	FALSE	FALSE
10093	ENSG00000137393	RNF144B	6	p22.3	18387350	18468874	-0.524111	0.600201	0.787674	FALSE	FALSE
10094	ENSG00000005810	MYCBP2	13	q22.3	77044655	77327050	-0.524257	0.6001	0.787604	FALSE	FALSE
10095	ENSG00000166823	MESP1	15	q26.1	89748661	89751310	-0.524306	0.600066	0.787604	FALSE	FALSE
10096	ENSG00000131370	SH3BP5	3	p25.1	15254853	15341368	-0.52472	0.599778	0.787496	FALSE	FALSE
10097	ENSG00000164327	RICTOR	5	p13.1	38937919	39074408	-0.525339	0.599347	0.787266	FALSE	FALSE
10098	ENSG00000188372	ZP3	7	q11.23	76397518	76442071	-0.525502	0.599234	0.787223	FALSE	FALSE
10099	ENSG00000166169	POLL	10	q24.32	101578882	101588270	-0.525973	0.598907	0.786857	FALSE	FALSE
10100	ENSG00000203965	EFCAB7	1	p31.3	63523372	63572693	-0.52623	0.598728	0.786685	FALSE	FALSE
10101	ENSG00000185504	FAAP100	17	q25.3	81539885	81553961	-0.526392	0.598616	0.7866	FALSE	FALSE
10102	ENSG00000147465	STAR	8	p11.23	38143649	38151265	-0.526946	0.598231	0.786326	FALSE	FALSE
10103	ENSG00000267059	AC005943.1	19	p13.3	1578339	1605445	-0.526981	0.598206	0.786326	FALSE	FALSE
10104	ENSG00000101246	ARFRP1	20	q13.33	63698642	63708025	-0.52757	0.597798	0.786029	FALSE	FALSE
10105	ENSG00000154153	RETREG1	5	p15.1	16473038	16617058	-0.527652	0.597741	0.786017	FALSE	FALSE
10106	ENSG00000117479	SLC19A2	1	q24.2	169463909	169486003	-0.528063	0.597456	0.785831	FALSE	FALSE
10107	ENSG00000179115	FARSA	19	p13.13	12922479	12934037	-0.528275	0.597308	0.785763	FALSE	FALSE
10108	ENSG00000133026	MYH10	17	p13.1	8474205	8630761	-0.528555	0.597114	0.785571	FALSE	FALSE
10109	ENSG00000177688	SUMO4	6	q25.1	149400227	149401292	-0.528576	0.597099	0.785571	FALSE	FALSE
10110	ENSG00000138135	CH25H	10	q23.31	89205629	89207314	-0.529083	0.596748	0.785214	FALSE	FALSE
10111	ENSG00000081803	CADPS2	7	q31.32	122318425	122886759	-0.529176	0.596684	0.785193	FALSE	FALSE
10112	ENSG00000086570	FAT2	5	q33.1	151504093	151568944	-0.529339	0.59657	0.785107	FALSE	FALSE
10113	ENSG00000108465	CDK5RAP3	17	q21.32	47967810	47981774	-0.529576	0.596406	0.784999	FALSE	FALSE
10114	ENSG00000148358	GPR107	9	q34.11	130053426	130140169	-0.529577	0.596406	0.784999	FALSE	FALSE
10115	ENSG00000157423	HYDIN	16	q22.2	70807378	71230722	-0.529766	0.596274	0.784999	FALSE	FALSE
10116	ENSG00000174946	GPR171	3	q25.1	151197832	151203201	-0.529775	0.596268	0.784999	FALSE	FALSE
10117	ENSG00000213865	C8orf44	8	q13.1	66667615	66685564	-0.530445	0.595803	0.784538	FALSE	FALSE
10118	ENSG00000153113	CAST	5	q15	96525267	96779595	-0.530497	0.595767	0.784538	FALSE	FALSE
10119	ENSG00000129235	TXNDC17	17	p13.1	6640758	6644541	-0.530794	0.595562	0.784381	FALSE	FALSE
10120	ENSG00000172789	HOXC5	12	q13.13	54032853	54035358	-0.531074	0.595367	0.784371	FALSE	FALSE
10121	ENSG00000197361	FBXL22	15	q22.31	63597353	63602428	-0.531325	0.595194	0.784302	FALSE	FALSE
10122	ENSG00000197444	OGDHL	10	q11.23	49734643	49762379	-0.531351	0.595176	0.784302	FALSE	FALSE
10123	ENSG00000166426	CRABP1	15	q25.1	78340324	78348230	-0.532431	0.594427	0.783544	FALSE	FALSE
10124	ENSG00000183260	ABHD16B	20	q13.33	63861498	63862988	-0.532454	0.594412	0.783544	FALSE	FALSE
10125	ENSG00000136828	RALGPS1	9	q33.3	126914774	127223166	-0.532699	0.594242	0.783425	FALSE	FALSE
10126	ENSG00000176148	TCP11L1	11	p13	33039417	33105943	-0.532794	0.594176	0.783401	FALSE	FALSE
10127	ENSG00000100429	HDAC10	22	q13.33	50245183	50251405	-0.533457	0.593718	0.783055	FALSE	FALSE
10128	ENSG00000184371	CSF1	1	p13.3	109910242	109930992	-0.533639	0.593591	0.783008	FALSE	FALSE
10129	ENSG00000145649	GZMA	5	q11.2	55102648	55110252	-0.533752	0.593513	0.782986	FALSE	FALSE
10130	ENSG00000111335	OAS2	12	q24.13	112978395	113011723	-0.534027	0.593323	0.782847	FALSE	FALSE
10131	ENSG00000151320	AKAP6	14	q12	32329273	32837681	-0.534545	0.592964	0.782558	FALSE	FALSE
10132	ENSG00000186130	ZBTB6	9	q33.2	122908056	122913330	-0.534641	0.592898	0.782534	FALSE	FALSE
10133	ENSG00000115718	PROC	2	q14.3	127418427	127429246	-0.53467	0.592878	0.782534	FALSE	FALSE
10134	ENSG00000106443	PHF14	7	p21.3	10973336	11169630	-0.534674	0.592875	0.782534	FALSE	FALSE
10135	ENSG00000155463	OXA1L	14	q11.2	22766522	22773041	-0.535109	0.592574	0.782295	FALSE	FALSE
10136	ENSG00000138399	FASTKD1	2	q31.1	169529749	169573875	-0.536193	0.591825	0.781558	FALSE	FALSE
10137	ENSG00000213424	KRT222	17	q21.2	40654665	40665181	-0.537166	0.591153	0.780858	FALSE	FALSE
10138	ENSG00000267179	AC008770.2	19	p13.2	11925075	11979290	-0.537245	0.591098	0.780849	FALSE	FALSE
10139	ENSG00000004799	PDK4	7	q21.3	95583499	95596491	-0.537607	0.590849	0.780834	FALSE	FALSE
10140	ENSG00000116209	TMEM59	1	p32.3	54026681	54053504	-0.537821	0.5907	0.780701	FALSE	FALSE
10141	ENSG00000107018	RLN1	9	p24.1	5334969	5339873	-0.537862	0.590672	0.780701	FALSE	FALSE
10142	ENSG00000140955	ADAD2	16	q24.1	84191138	84197168	-0.53797	0.590597	0.780691	FALSE	FALSE
10143	ENSG00000148541	FAM13C	10	q21.1	59246129	59363181	-0.538483	0.590244	0.780349	FALSE	FALSE
10144	ENSG00000086619	ERO1B	1	q42.3	236215555	236281985	-0.539671	0.589424	0.779516	FALSE	FALSE
10145	ENSG00000089063	TMEM230	20	p12.3	5068232	5113103	-0.539987	0.589206	0.779291	FALSE	FALSE
10146	ENSG00000185155	MIXL1	1	q42.12	226223618	226227054	-0.54012	0.589114	0.779235	FALSE	FALSE
10147	ENSG00000090989	EXOC1	4	q12	55853616	55905034	-0.540229	0.589039	0.779235	FALSE	FALSE
10148	ENSG00000124302	CHST8	19	q13.11	33621955	33773509	-0.540657	0.588744	0.779119	FALSE	FALSE
10149	ENSG00000145741	BTF3	5	q13.2	73498408	73505635	-0.540699	0.588715	0.779119	FALSE	FALSE
10150	ENSG00000179292	TMEM151A	11	q13.2	66291870	66296664	-0.540723	0.588699	0.779119	FALSE	FALSE
10151	ENSG00000156976	EIF4A2	3	q27.3	186783205	186789900	-0.540961	0.588534	0.779094	FALSE	FALSE
10152	ENSG00000197223	C1D	2	p14	68041130	68110948	-0.541441	0.588204	0.778782	FALSE	FALSE
10153	ENSG00000178150	ZNF114	19	q13.33	48270102	48287608	-0.541699	0.588026	0.778609	FALSE	FALSE
10154	ENSG00000165633	VSTM4	10	q11.23	49014245	49115509	-0.54193	0.587867	0.778512	FALSE	FALSE
10155	ENSG00000188100	FAM25A	10	q23.2	87020306	87024730	-0.542	0.587818	0.778512	FALSE	FALSE
10156	ENSG00000176406	RIMS2	8	q22.3	103500748	104256094	-0.542362	0.587569	0.778403	FALSE	FALSE
10157	ENSG00000185352	HS6ST3	13	q32.1	96090839	96839562	-0.542488	0.587482	0.778392	FALSE	FALSE
10158	ENSG00000196267	ZNF836	19	q13.41	52153864	52171643	-0.542706	0.587332	0.778318	FALSE	FALSE
10159	ENSG00000004897	CDC27	17	q21.32	47117703	47189422	-0.542757	0.587297	0.778318	FALSE	FALSE
10160	ENSG00000129151	BBOX1	11	p14.2	27040725	27127809	-0.543023	0.587114	0.778155	FALSE	FALSE
10161	ENSG00000112290	WASF1	6	q21	110099819	110180004	-0.543157	0.587022	0.778155	FALSE	FALSE
10162	ENSG00000173575	CHD2	15	q26.1	92900189	93028005	-0.543201	0.586992	0.778155	FALSE	FALSE
10163	ENSG00000164393	ADGRF2	6	p12.3	47656436	47697797	-0.543465	0.58681	0.778003	FALSE	FALSE
10164	ENSG00000111641	NOP2	12	p13.31	6556863	6568691	-0.543518	0.586773	0.778003	FALSE	FALSE
10165	ENSG00000179715	PCED1B	12	q13.11	47079603	47236662	-0.543572	0.586736	0.778003	FALSE	FALSE
10166	ENSG00000178965	ERICH3	1	p31.1	74568111	74673738	-0.544438	0.58614	0.777492	FALSE	FALSE
10167	ENSG00000106236	NPTX2	7	q22.1	98617297	98629868	-0.544963	0.585779	0.777139	FALSE	FALSE
10168	ENSG00000167077	MEI1	22	q13.2	41699499	41799456	-0.545029	0.585734	0.777139	FALSE	FALSE
10169	ENSG00000054282	SDCCAG8	1	q43	243256034	243500092	-0.545039	0.585727	0.777139	FALSE	FALSE
10170	ENSG00000198824	CHAMP1	13	q34	114314335	114337626	-0.545329	0.585528	0.776994	FALSE	FALSE
10171	ENSG00000253251	SHLD3	5	q12.3	65624765	65630891	-0.545371	0.585499	0.776994	FALSE	FALSE
10172	ENSG00000182541	LIMK2	22	q12.2	31212239	31280080	-0.545469	0.585431	0.776992	FALSE	FALSE
10173	ENSG00000198848	CES1	16	q12.2	55802851	55833337	-0.545546	0.585378	0.776984	FALSE	FALSE
10174	ENSG00000198898	CAPZA2	7	q31.2	116811070	116922049	-0.545636	0.585316	0.776965	FALSE	FALSE
10175	ENSG00000107796	ACTA2	10	q23.31	88935074	88991339	-0.545697	0.585274	0.776965	FALSE	FALSE
10176	ENSG00000115107	STEAP3	2	q14.2	119223831	119265652	-0.546624	0.584637	0.776314	FALSE	FALSE
10177	ENSG00000119508	NR4A3	9	q31.1	99821855	99866891	-0.546697	0.584587	0.776311	FALSE	FALSE
10178	ENSG00000180822	PSMG4	6	p25.2	3231403	3303373	-0.547206	0.584237	0.776097	FALSE	FALSE
10179	ENSG00000196417	ZNF765	19	q13.42	53389793	53430413	-0.547656	0.583928	0.775862	FALSE	FALSE
10180	ENSG00000185090	MANEAL	1	p34.3	37793802	37801137	-0.547967	0.583715	0.775692	FALSE	FALSE
10181	ENSG00000272921	AC005832.4	12	p13.32	4604944	4662643	-0.547994	0.583696	0.775692	FALSE	FALSE
10182	ENSG00000170471	RALGAPB	20	q11.23	38472816	38578861	-0.548351	0.583451	0.775555	FALSE	FALSE
10183	ENSG00000162745	OLFML2B	1	q23.3	161983192	162023854	-0.548696	0.583214	0.775429	FALSE	FALSE
10184	ENSG00000104427	ZC2HC1A	8	q21.13	78666047	78719765	-0.549053	0.582969	0.775308	FALSE	FALSE
10185	ENSG00000038210	PI4K2B	4	p15.2	25233975	25279092	-0.549206	0.582864	0.775278	FALSE	FALSE
10186	ENSG00000141968	VAV1	19	p13.3	6772714	6857366	-0.549649	0.58256	0.775062	FALSE	FALSE
10187	ENSG00000103253	HAGHL	16	p13.3	726936	735525	-0.549657	0.582554	0.775062	FALSE	FALSE
10188	ENSG00000164494	PDSS2	6	q21	107152557	107459564	-0.550621	0.581894	0.774615	FALSE	FALSE
10189	ENSG00000091137	SLC26A4	7	q22.3	107660635	107717809	-0.550997	0.581636	0.774484	FALSE	FALSE
10190	ENSG00000198900	TOP1	20	q12	41028818	41124487	-0.551388	0.581368	0.774292	FALSE	FALSE
10191	ENSG00000086730	LAT2	7	q11.23	74199652	74229834	-0.552194	0.580815	0.773619	FALSE	FALSE
10192	ENSG00000145808	ADAMTS19	5	q23.3	129460265	129738683	-0.552235	0.580787	0.773619	FALSE	FALSE
10193	ENSG00000157613	CREB3L1	11	p11.2	46277661	46321422	-0.552475	0.580623	0.773488	FALSE	FALSE
10194	ENSG00000070610	GBA2	9	p13.3	35736866	35749228	-0.552867	0.580355	0.773194	FALSE	FALSE
10195	ENSG00000117408	IPO13	1	p34.1	43946939	43968022	-0.552918	0.58032	0.773194	FALSE	FALSE
10196	ENSG00000125735	TNFSF14	19	p13.3	6661253	6670588	-0.55312	0.580181	0.773151	FALSE	FALSE
10197	ENSG00000111144	LTA4H	12	q23.1	96000828	96043520	-0.553586	0.579862	0.772851	FALSE	FALSE
10198	ENSG00000090659	CD209	19	p13.2	7739994	7747564	-0.55409	0.579517	0.772517	FALSE	FALSE
10199	ENSG00000176732	PFN4	2	p23.3	24115371	24123477	-0.554498	0.579238	0.772333	FALSE	FALSE
10200	ENSG00000260170	AC090527.2	15	q21.1	45587351	45676314	-0.555393	0.578626	0.7718	FALSE	FALSE
10201	ENSG00000183258	DDX41	5	q35.3	177511577	177517469	-0.555426	0.578603	0.7718	FALSE	FALSE
10202	ENSG00000108448	TRIM16L	17	p11.2	18697998	18736118	-0.555601	0.578484	0.7718	FALSE	FALSE
10203	ENSG00000105193	RPS16	19	q13.2	39433207	39435948	-0.556011	0.578203	0.771518	FALSE	FALSE
10204	ENSG00000140983	RHOT2	16	p13.3	668086	674174	-0.5561	0.578143	0.771518	FALSE	FALSE
10205	ENSG00000089693	MLF2	12	p13.31	6747996	6767475	-0.556174	0.578092	0.771518	FALSE	FALSE
10206	ENSG00000112249	ASCC3	6	q16.3	100508194	100881372	-0.556205	0.578071	0.771518	FALSE	FALSE
10207	ENSG00000160991	ORAI2	7	q22.1	102433106	102456821	-0.556729	0.577713	0.771518	FALSE	FALSE
10208	ENSG00000099860	GADD45B	19	p13.3	2476122	2478259	-0.557095	0.577463	0.77147	FALSE	FALSE
10209	ENSG00000124191	TOX2	20	q13.12	43914864	44069616	-0.557521	0.577172	0.771144	FALSE	FALSE
10210	ENSG00000179921	GPBAR1	2	q35	218259496	218263859	-0.557851	0.576946	0.770906	FALSE	FALSE
10211	ENSG00000008394	MGST1	12	p12.3	16347142	16609259	-0.558188	0.576716	0.770662	FALSE	FALSE
10212	ENSG00000129566	TEP1	14	q11.2	20365667	20413429	-0.558202	0.576706	0.770662	FALSE	FALSE
10213	ENSG00000132670	PTPRA	20	p13	2864184	3039076	-0.558694	0.576371	0.770418	FALSE	FALSE
10214	ENSG00000186118	TEX38	1	p33	46668855	46673594	-0.559076	0.57611	0.770353	FALSE	FALSE
10215	ENSG00000140332	TLE3	15	q23	70047790	70098176	-0.559689	0.575691	0.77013	FALSE	FALSE
10216	ENSG00000135763	URB2	1	q42.13	229626234	229660199	-0.559971	0.575499	0.770039	FALSE	FALSE
10217	ENSG00000170325	PRDM10	11	q24.3	129899706	130002835	-0.560199	0.575343	0.769893	FALSE	FALSE
10218	ENSG00000109452	INPP4B	4	q31.21	142023160	142847432	-0.560229	0.575323	0.769893	FALSE	FALSE
10219	ENSG00000160349	LCN1	9	q34.3	135521438	135526532	-0.560297	0.575277	0.769893	FALSE	FALSE
10220	ENSG00000089486	CDIP1	16	p13.3	4510675	4538828	-0.561117	0.574718	0.769307	FALSE	FALSE
10221	ENSG00000204899	MZT1	13	q21.33	72708357	72727687	-0.561367	0.574548	0.769239	FALSE	FALSE
10222	ENSG00000139610	CELA1	12	q13.13	51328443	51346679	-0.561434	0.574502	0.769239	FALSE	FALSE
10223	ENSG00000172840	PDP2	16	q22.1	66878589	66895754	-0.561492	0.574462	0.769239	FALSE	FALSE
10224	ENSG00000135535	CD164	6	q21	109366514	109382812	-0.561795	0.574256	0.769225	FALSE	FALSE
10225	ENSG00000203772	SPRN	10	q26.3	133420666	133424572	-0.562393	0.573848	0.769021	FALSE	FALSE
10226	ENSG00000111846	GCNT2	6	p24.3	10492223	10629368	-0.562413	0.573834	0.769021	FALSE	FALSE
10227	ENSG00000244752	CRYBB2	22	q11.23	25219522	25231869	-0.562624	0.573691	0.768936	FALSE	FALSE
10228	ENSG00000054803	CBLN4	20	q13.2	55997440	56005472	-0.562663	0.573664	0.768936	FALSE	FALSE
10229	ENSG00000088298	EDEM2	20	q11.22	35115357	35147364	-0.562915	0.573493	0.768885	FALSE	FALSE
10230	ENSG00000049860	HEXB	5	q13.3	74640023	74722647	-0.563233	0.573277	0.768695	FALSE	FALSE
10231	ENSG00000157542	KCNJ6	21	q22.13	37607376	38121345	-0.563354	0.573194	0.768647	FALSE	FALSE
10232	ENSG00000101004	NINL	20	p11.21	25452705	25585517	-0.563736	0.572934	0.768464	FALSE	FALSE
10233	ENSG00000136960	ENPP2	8	q24.12	119557086	119673453	-0.564031	0.572733	0.768286	FALSE	FALSE
10234	ENSG00000143578	CREB3L4	1	q21.3	153967534	153974363	-0.564201	0.572617	0.768286	FALSE	FALSE
10235	ENSG00000099810	MTAP	9	p21.3	21802543	21937651	-0.564238	0.572592	0.768286	FALSE	FALSE
10236	ENSG00000180543	TSPYL5	8	q22.1	97273474	97277964	-0.564537	0.572388	0.768265	FALSE	FALSE
10237	ENSG00000143622	RIT1	1	q22	155897808	155911404	-0.564649	0.572313	0.768265	FALSE	FALSE
10238	ENSG00000066651	TRMT11	6	q22.32	125986430	126203817	-0.564755	0.572241	0.768248	FALSE	FALSE
10239	ENSG00000175040	CHST2	3	q24	143119331	143124014	-0.564933	0.572119	0.768215	FALSE	FALSE
10240	ENSG00000125482	TTF1	9	q34.13	132375548	132406851	-0.565001	0.572073	0.768215	FALSE	FALSE
10241	ENSG00000124641	MED20	6	p21.1	41905354	41921139	-0.565155	0.571969	0.768197	FALSE	FALSE
10242	ENSG00000103254	FAM173A	16	p13.3	720581	722601	-0.565319	0.571856	0.768109	FALSE	FALSE
10243	ENSG00000121380	BCL2L14	12	p13.2	12049844	12211084	-0.565678	0.571612	0.767844	FALSE	FALSE
10244	ENSG00000122367	LDB3	10	q23.2	86668449	86736068	-0.565683	0.571609	0.767844	FALSE	FALSE
10245	ENSG00000151914	DST	6	p12.1	56457987	56954628	-0.566202	0.571256	0.767617	FALSE	FALSE
10246	ENSG00000204909	SPINK9	5	q32	148321203	148339849	-0.566497	0.571056	0.767536	FALSE	FALSE
10247	ENSG00000189067	LITAF	16	p13.13	11547722	11636381	-0.566662	0.570944	0.767495	FALSE	FALSE
10248	ENSG00000254858	MPV17L2	19	p13.11	18193182	18196948	-0.566925	0.570765	0.767361	FALSE	FALSE
10249	ENSG00000115844	DLX2	2	q31.1	172099439	172102900	-0.56721	0.570571	0.767199	FALSE	FALSE
10250	ENSG00000089091	DZANK1	20	p11.23	18383367	18467281	-0.567416	0.570431	0.767074	FALSE	FALSE
10251	ENSG00000137364	TPMT	6	p22.3	18128311	18155074	-0.567517	0.570363	0.767074	FALSE	FALSE
10252	ENSG00000164944	VIRMA	8	q22.1	94487693	94553529	-0.567906	0.570099	0.766878	FALSE	FALSE
10253	ENSG00000144231	POLR2D	2	q14.3	127843551	127858157	-0.568132	0.569945	0.766827	FALSE	FALSE
10254	ENSG00000005471	ABCB4	7	q21.12	87401697	87480435	-0.568148	0.569934	0.766827	FALSE	FALSE
10255	ENSG00000155761	SPAG17	1	p12	117953861	118185223	-0.568281	0.569844	0.766827	FALSE	FALSE
10256	ENSG00000125999	BPIFB1	20	q11.21	33273480	33309878	-0.568482	0.569708	0.766792	FALSE	FALSE
10257	ENSG00000144524	COPS7B	2	q37.1	231781671	231809254	-0.568839	0.569465	0.766757	FALSE	FALSE
10258	ENSG00000205403	CFI	4	q25	109740694	109802179	-0.568871	0.569443	0.766757	FALSE	FALSE
10259	ENSG00000100216	TOMM22	22	q13.1	38681948	38685421	-0.568885	0.569434	0.766757	FALSE	FALSE
10260	ENSG00000182931	WFDC10B	20	q13.12	45684653	45705019	-0.569102	0.569287	0.766757	FALSE	FALSE
10261	ENSG00000184949	FAM227A	22	q13.1	38578120	38656629	-0.569295	0.569156	0.766757	FALSE	FALSE
10262	ENSG00000140988	RPS2	16	p13.3	1962052	1964860	-0.569502	0.569016	0.766683	FALSE	FALSE
10263	ENSG00000085719	CPNE3	8	q21.3	86514427	86561498	-0.569888	0.568753	0.766514	FALSE	FALSE
10264	ENSG00000197417	SHPK	17	p13.2	3608262	3636322	-0.569894	0.568749	0.766514	FALSE	FALSE
10265	ENSG00000125755	SYMPK	19	q13.32	45815410	45863290	-0.569934	0.568722	0.766514	FALSE	FALSE
10266	ENSG00000135999	EPC2	2	q23.1	148644440	148787568	-0.570369	0.568428	0.766264	FALSE	FALSE
10267	ENSG00000197594	ENPP1	6	q23.2	131808016	131895155	-0.571416	0.567717	0.765734	FALSE	FALSE
10268	ENSG00000008988	RPS20	8	q12.1	56067295	56074581	-0.571441	0.567701	0.765734	FALSE	FALSE
10269	ENSG00000162512	SDC3	1	p35.2	30869467	30908761	-0.571882	0.567402	0.765573	FALSE	FALSE
10270	ENSG00000140481	CCDC33	15	q24.1	74202705	74336472	-0.57193	0.56737	0.765573	FALSE	FALSE
10271	ENSG00000167196	FBXO22	15	q24.2	75903859	75942510	-0.572256	0.567149	0.765483	FALSE	FALSE
10272	ENSG00000085231	AK6	5	q13.2	69350984	69370013	-0.572265	0.567143	0.765483	FALSE	FALSE
10273	ENSG00000128463	EMC4	15	q14	34224999	34230156	-0.572567	0.566938	0.765483	FALSE	FALSE
10274	ENSG00000100665	SERPINA4	14	q32.13	94561091	94569913	-0.57321	0.566502	0.76524	FALSE	FALSE
10275	ENSG00000198286	CARD11	7	p22.2	2906141	3043945	-0.573244	0.56648	0.76524	FALSE	FALSE
10276	ENSG00000155621	C9orf85	9	q21.13	71911510	71986054	-0.573279	0.566456	0.76524	FALSE	FALSE
10277	ENSG00000083844	ZNF264	19	q13.43	57191500	57222846	-0.574084	0.565911	0.764819	FALSE	FALSE
10278	ENSG00000164066	INTU	4	q28.1	127623271	127726737	-0.57439	0.565704	0.764665	FALSE	FALSE
10279	ENSG00000122694	GLIPR2	9	p13.3	36136536	36163913	-0.574691	0.5655	0.764453	FALSE	FALSE
10280	ENSG00000159216	RUNX1	21	q22.12	34787801	36004667	-0.574975	0.565308	0.764381	FALSE	FALSE
10281	ENSG00000133114	GPALPP1	13	q14.12	44989529	45037669	-0.57525	0.565122	0.764256	FALSE	FALSE
10282	ENSG00000162643	WDR63	1	p22.3	84999147	85133138	-0.576089	0.564555	0.763804	FALSE	FALSE
10283	ENSG00000118729	CASQ2	1	p13.1	115700007	115768781	-0.576166	0.564503	0.763804	FALSE	FALSE
10284	ENSG00000085274	MYNN	3	q26.2	169772831	169789716	-0.576323	0.564397	0.763804	FALSE	FALSE
10285	ENSG00000172771	EFCAB12	3	q21.3	129401321	129428651	-0.576411	0.564337	0.763804	FALSE	FALSE
10286	ENSG00000172209	GPR22	7	q22.3	107470018	107475659	-0.576412	0.564337	0.763804	FALSE	FALSE
10287	ENSG00000135778	NTPCR	1	q42.2	232950605	232983882	-0.576467	0.564299	0.763804	FALSE	FALSE
10288	ENSG00000169194	IL13	5	q31.1	132656263	132661110	-0.577307	0.563732	0.763573	FALSE	FALSE
10289	ENSG00000115592	PRKAG3	2	q35	218822383	218832086	-0.577716	0.563456	0.763387	FALSE	FALSE
10290	ENSG00000081692	JMJD4	1	q42.13	227730425	227735411	-0.578324	0.563046	0.76302	FALSE	FALSE
10291	ENSG00000152192	POU4F1	13	q31.1	78598362	78603560	-0.578344	0.563032	0.76302	FALSE	FALSE
10292	ENSG00000164532	TBX20	7	p14.2	35202430	35254147	-0.578474	0.562944	0.763009	FALSE	FALSE
10293	ENSG00000174792	ODAPH	4	q21.1	75556048	75565885	-0.578597	0.562861	0.76296	FALSE	FALSE
10294	ENSG00000076924	XAB2	19	p13.2	7619525	7629565	-0.578622	0.562844	0.76296	FALSE	FALSE
10295	ENSG00000104872	PIH1D1	19	q13.33	49446298	49453497	-0.578966	0.562612	0.762748	FALSE	FALSE
10296	ENSG00000066739	ATG2B	14	q32.2	96279202	96363870	-0.579012	0.562581	0.762748	FALSE	FALSE
10297	ENSG00000164342	TLR3	4	q35.1	186069152	186088069	-0.579042	0.562561	0.762748	FALSE	FALSE
10298	ENSG00000143297	FCRL5	1	q23.1	157513377	157552520	-0.579199	0.562455	0.762724	FALSE	FALSE
10299	ENSG00000173757	STAT5B	17	q21.2	42199168	42276707	-0.579249	0.562421	0.762724	FALSE	FALSE
10300	ENSG00000106348	IMPDH1	7	q32.1	128392277	128410252	-0.579514	0.562243	0.762625	FALSE	FALSE
10301	ENSG00000163093	BBS5	2	q31.1	169479178	169506655	-0.579596	0.562187	0.762613	FALSE	FALSE
10302	ENSG00000134900	TPP2	13	q33.1	102597003	102679958	-0.579792	0.562055	0.762497	FALSE	FALSE
10303	ENSG00000176624	MEX3C	18	q21.2	51174550	51218304	-0.580403	0.561643	0.762064	FALSE	FALSE
10304	ENSG00000103227	LMF1	16	p13.3	853634	981318	-0.580517	0.561566	0.762022	FALSE	FALSE
10305	ENSG00000182329	KIAA2012	2	q33.1	202073289	202205203	-0.580916	0.561297	0.76172	FALSE	FALSE
10306	ENSG00000015153	YAF2	12	q12	42157104	42238349	-0.581099	0.561174	0.761616	FALSE	FALSE
10307	ENSG00000139168	ZCRB1	12	q12	42312078	42326118	-0.581154	0.561136	0.761616	FALSE	FALSE
10308	ENSG00000162367	TAL1	1	p33	47216290	47232220	-0.58128	0.561051	0.761616	FALSE	FALSE
10309	ENSG00000131746	TNS4	17	q21.2	40475828	40501597	-0.581334	0.561016	0.761616	FALSE	FALSE
10310	ENSG00000104415	WISP1	8	q24.22	133191039	133231690	-0.581749	0.560736	0.761336	FALSE	FALSE
10311	ENSG00000171603	CLSTN1	1	p36.22	9729026	9824526	-0.581804	0.560699	0.761336	FALSE	FALSE
10312	ENSG00000100077	GRK3	22	q12.1	25564849	25729294	-0.581811	0.560694	0.761336	FALSE	FALSE
10313	ENSG00000196172	ZNF681	19	p12	23739195	23758891	-0.582125	0.560483	0.761245	FALSE	FALSE
10314	ENSG00000153789	FAM92B	16	q24.1	85098358	85112508	-0.58216	0.560459	0.761245	FALSE	FALSE
10315	ENSG00000163914	RHO	3	q22.1	129528640	129535169	-0.582399	0.560298	0.76112	FALSE	FALSE
10316	ENSG00000114166	KAT2B	3	p24.3	20040023	20154404	-0.582515	0.56022	0.761077	FALSE	FALSE
10317	ENSG00000177990	DPY19L2	12	q14.2	63558913	63668939	-0.582594	0.560167	0.761077	FALSE	FALSE
10318	ENSG00000198821	CD247	1	q24.2	167430640	167518610	-0.582788	0.560036	0.761077	FALSE	FALSE
10319	ENSG00000186191	BPIFB4	20	q11.21	33079644	33111751	-0.582821	0.560014	0.761077	FALSE	FALSE
10320	ENSG00000125149	C16orf70	16	q22.1	67109958	67148539	-0.583181	0.559771	0.760909	FALSE	FALSE
10321	ENSG00000185668	POU3F1	1	p34.3	38044611	38046794	-0.583333	0.559669	0.760841	FALSE	FALSE
10322	ENSG00000101204	CHRNA4	20	q13.33	63343223	63378401	-0.583368	0.559646	0.760841	FALSE	FALSE
10323	ENSG00000135338	LCA5	6	q14.1	79484991	79537458	-0.583541	0.559529	0.760841	FALSE	FALSE
10324	ENSG00000146648	EGFR	7	p11.2	55019021	55211628	-0.583628	0.559471	0.760841	FALSE	FALSE
10325	ENSG00000125814	NAPB	20	p11.21	23374519	23421519	-0.584002	0.559219	0.760725	FALSE	FALSE
10326	ENSG00000135720	DYNC1LI2	16	q22.1	66720893	66751798	-0.584165	0.55911	0.760639	FALSE	FALSE
10327	ENSG00000205669	ACOT6	14	q24.3	73610945	73619888	-0.584499	0.558885	0.760427	FALSE	FALSE
10328	ENSG00000108021	FAM208B	10	p15.1	5684838	5763740	-0.584623	0.558801	0.760409	FALSE	FALSE
10329	ENSG00000170890	PLA2G1B	12	q24.31	120322111	120327789	-0.58476	0.558709	0.760409	FALSE	FALSE
10330	ENSG00000107854	TNKS2	10	q23.32	91798312	91865276	-0.584905	0.558612	0.760341	FALSE	FALSE
10331	ENSG00000140854	KATNB1	16	q21	57735730	57757250	-0.585065	0.558504	0.76032	FALSE	FALSE
10332	ENSG00000101199	ARFGAP1	20	q13.33	63272785	63289793	-0.585376	0.558295	0.760098	FALSE	FALSE
10333	ENSG00000143772	ITPKB	1	q42.12	226631690	226739323	-0.585481	0.558225	0.760066	FALSE	FALSE
10334	ENSG00000258465	AL139011.2	1	q23.2	160216800	160285130	-0.585557	0.558173	0.760059	FALSE	FALSE
10335	ENSG00000072952	MRVI1	11	p15.4	10573091	10693988	-0.58594	0.557916	0.76	FALSE	FALSE
10336	ENSG00000213689	TREX1	3	p21.31	48465811	48467645	-0.586204	0.557738	0.759908	FALSE	FALSE
10337	ENSG00000104497	SNX16	8	q21.13	81799581	81842866	-0.58664	0.557446	0.759608	FALSE	FALSE
10338	ENSG00000165238	WNK2	9	q22.31	93184916	93320572	-0.586747	0.557374	0.759601	FALSE	FALSE
10339	ENSG00000205060	SLC35B4	7	q33	134289332	134317051	-0.587132	0.557115	0.759455	FALSE	FALSE
10340	ENSG00000178988	MRFAP1L1	4	p16.1	6707701	6709880	-0.587272	0.557021	0.75944	FALSE	FALSE
10341	ENSG00000152061	RABGAP1L	1	q25.1	174159410	174995308	-0.587462	0.556894	0.759393	FALSE	FALSE
10342	ENSG00000188730	VWC2	7	p12.2	49773661	49921950	-0.587535	0.556844	0.759393	FALSE	FALSE
10343	ENSG00000069482	GAL	11	q13.2	68683779	68691175	-0.587683	0.556745	0.759375	FALSE	FALSE
10344	ENSG00000128185	DGCR6L	22	q11.21	20314276	20320080	-0.588298	0.556332	0.758938	FALSE	FALSE
10345	ENSG00000188315	C3orf62	3	p21.31	49268602	49277909	-0.588325	0.556314	0.758938	FALSE	FALSE
10346	ENSG00000005421	PON1	7	q21.3	95297676	95324707	-0.588422	0.556249	0.758938	FALSE	FALSE
10347	ENSG00000213445	SIPA1	11	q13.1	65638097	65650930	-0.588655	0.556093	0.758927	FALSE	FALSE
10348	ENSG00000120256	LRP11	6	q25.1	149818798	149864026	-0.589369	0.555614	0.758559	FALSE	FALSE
10349	ENSG00000185246	PRPF39	14	q21.2	45084099	45116282	-0.589514	0.555516	0.758559	FALSE	FALSE
10350	ENSG00000155827	RNF20	9	q31.1	101533851	101563344	-0.589523	0.555511	0.758559	FALSE	FALSE
10351	ENSG00000154328	NEIL2	8	p23.1	11769639	11787346	-0.590091	0.55513	0.758432	FALSE	FALSE
10352	ENSG00000025796	SEC63	6	q21	107867756	107958189	-0.590353	0.554954	0.758319	FALSE	FALSE
10353	ENSG00000037757	MRI1	19	p13.13	13764532	13774282	-0.591238	0.554361	0.757761	FALSE	FALSE
10354	ENSG00000184500	PROS1	3	q11.1	93873033	93980003	-0.591463	0.554211	0.75763	FALSE	FALSE
10355	ENSG00000059573	ALDH18A1	10	q24.1	95605929	95656706	-0.59175	0.554018	0.757538	FALSE	FALSE
10356	ENSG00000139192	TAPBPL	12	p13.31	6451690	6466517	-0.591921	0.553903	0.757451	FALSE	FALSE
10357	ENSG00000138413	IDH1	2	q34	208236227	208266074	-0.591948	0.553885	0.757451	FALSE	FALSE
10358	ENSG00000124380	SNRNP27	2	p13.3	69893560	69905575	-0.592058	0.553812	0.757451	FALSE	FALSE
10359	ENSG00000152904	GGPS1	1	q42.3	235327350	235344532	-0.593067	0.553137	0.756907	FALSE	FALSE
10360	ENSG00000240021	TEX35	1	q25.2	178513077	178548602	-0.593138	0.553088	0.756907	FALSE	FALSE
10361	ENSG00000040633	PHF23	17	p13.1	7235028	7239722	-0.59332	0.552967	0.756905	FALSE	FALSE
10362	ENSG00000140848	CPNE2	16	q13	57092537	57148367	-0.593921	0.552565	0.756566	FALSE	FALSE
10363	ENSG00000259900	AC026464.1	16	q22.1	69335276	69351730	-0.594531	0.552157	0.75626	FALSE	FALSE
10364	ENSG00000178229	ZNF543	19	q13.43	57320509	57330776	-0.594619	0.552098	0.756242	FALSE	FALSE
10365	ENSG00000187742	SECISBP2	9	q22.2	89318506	89359662	-0.594662	0.55207	0.756242	FALSE	FALSE
10366	ENSG00000003987	MTMR7	8	p22	17298030	17413528	-0.594799	0.551978	0.756242	FALSE	FALSE
10367	ENSG00000136895	GARNL3	9	q33.3	127224265	127393660	-0.595062	0.551802	0.756153	FALSE	FALSE
10368	ENSG00000154548	SRSF12	6	q15	89095959	89118081	-0.595498	0.55151	0.756049	FALSE	FALSE
10369	ENSG00000083799	CYLD	16	q12.1	50742050	50801935	-0.596165	0.551065	0.755585	FALSE	FALSE
10370	ENSG00000189180	ZNF33A	10	p11.1	38010650	38065088	-0.596253	0.551006	0.755585	FALSE	FALSE
10371	ENSG00000159733	ZFYVE28	4	p16.3	2269582	2418663	-0.597425	0.550224	0.755188	FALSE	FALSE
10372	ENSG00000187790	FANCM	14	q21.2	45135940	45200890	-0.597947	0.549875	0.755089	FALSE	FALSE
10373	ENSG00000116649	SRM	1	p36.22	11054584	11060024	-0.598678	0.549388	0.754526	FALSE	FALSE
10374	ENSG00000128284	APOL3	22	q12.3	36140330	36166177	-0.598693	0.549377	0.754526	FALSE	FALSE
10375	ENSG00000011143	MKS1	17	q22	58205437	58219605	-0.600174	0.54839	0.753491	FALSE	FALSE
10376	ENSG00000101311	FERMT1	20	p12.3	6074845	6123544	-0.600329	0.548287	0.753412	FALSE	FALSE
10377	ENSG00000084636	COL16A1	1	p35.2	31652247	31704319	-0.601087	0.547782	0.752852	FALSE	FALSE
10378	ENSG00000187024	PTRH1	9	q34.11	127690348	127724873	-0.601324	0.547624	0.752852	FALSE	FALSE
10379	ENSG00000135063	FAM189A2	9	q21.12	69324567	69392558	-0.601485	0.547517	0.752796	FALSE	FALSE
10380	ENSG00000104518	GSDMD	8	q24.3	143553207	143563062	-0.60163	0.547421	0.752747	FALSE	FALSE
10381	ENSG00000100100	PIK3IP1	22	q12.2	31281593	31292534	-0.602282	0.546986	0.752444	FALSE	FALSE
10382	ENSG00000155714	PDZD9	16	p12.2	21983865	22001110	-0.602415	0.546898	0.752385	FALSE	FALSE
10383	ENSG00000150907	FOXO1	13	q14.11	40469953	40666597	-0.602894	0.546579	0.752073	FALSE	FALSE
10384	ENSG00000110344	UBE4A	11	q23.3	118359585	118399211	-0.603526	0.546159	0.751621	FALSE	FALSE
10385	ENSG00000203872	C6orf163	6	q15	87344849	87365463	-0.60371	0.546036	0.751515	FALSE	FALSE
10386	ENSG00000165322	ARHGAP12	10	p11.22	31805404	31928876	-0.603838	0.545951	0.751466	FALSE	FALSE
10387	ENSG00000155189	AGPAT5	8	p23.1	6708357	6759666	-0.604247	0.545679	0.751402	FALSE	FALSE
10388	ENSG00000164258	NDUFS4	5	q11.2	53560633	53683340	-0.60466	0.545405	0.751214	FALSE	FALSE
10389	ENSG00000197142	ACSL5	10	q25.2	112374018	112428380	-0.605163	0.545071	0.750902	FALSE	FALSE
10390	ENSG00000134115	CNTN6	3	p26.3	1092576	1404217	-0.605844	0.544619	0.750446	FALSE	FALSE
10391	ENSG00000102753	KPNA3	13	q14.2	49699307	49792921	-0.605917	0.54457	0.750442	FALSE	FALSE
10392	ENSG00000131779	PEX11B	1	q21.1	145911350	145918837	-0.60622	0.544369	0.750227	FALSE	FALSE
10393	ENSG00000131469	RPL27	17	q21.31	42998273	43002959	-0.606375	0.544266	0.750201	FALSE	FALSE
10394	ENSG00000124491	F13A1	6	p25.1	6144085	6321013	-0.606488	0.544191	0.750172	FALSE	FALSE
10395	ENSG00000204852	TCTN1	12	q24.11	110614027	110649430	-0.60741	0.543579	0.749516	FALSE	FALSE
10396	ENSG00000254087	LYN	8	q12.1	55879813	56014168	-0.607459	0.543546	0.749516	FALSE	FALSE
10397	ENSG00000251349	MSANTD3-TMEFF1	9	q31.1	100442271	100577636	-0.608048	0.543156	0.749311	FALSE	FALSE
10398	ENSG00000135318	NT5E	6	q14.3	85449584	85495791	-0.608239	0.543029	0.749199	FALSE	FALSE
10399	ENSG00000070961	ATP2B1	12	q21.33	89588049	89709300	-0.608937	0.542566	0.74875	FALSE	FALSE
10400	ENSG00000224916	APOC4-APOC2	19	q13.32	44942238	44949565	-0.608983	0.542536	0.74875	FALSE	FALSE
10401	ENSG00000178093	TSSK6	19	p13.11	19512418	19515685	-0.609058	0.542486	0.74875	FALSE	FALSE
10402	ENSG00000145287	PLAC8	4	q21.22	83090048	83137075	-0.609062	0.542483	0.74875	FALSE	FALSE
10403	ENSG00000039600	SOX30	5	q33.3	157625679	157671480	-0.610213	0.541721	0.748023	FALSE	FALSE
10404	ENSG00000186452	TMPRSS12	12	q13.12	50842920	50887884	-0.610641	0.541437	0.74782	FALSE	FALSE
10405	ENSG00000100154	TTC28	22	q12.1	27978014	28679865	-0.610776	0.541348	0.74776	FALSE	FALSE
10406	ENSG00000111885	MAN1A1	6	q22.31	119177209	119349761	-0.611625	0.540786	0.747235	FALSE	FALSE
10407	ENSG00000135315	CEP162	6	q14.3	84124241	84227635	-0.611723	0.540721	0.747235	FALSE	FALSE
10408	ENSG00000065325	GLP2R	17	p13.1	9822206	9892102	-0.612402	0.540272	0.746866	FALSE	FALSE
10409	ENSG00000174370	C11orf45	11	q24.3	128899565	128906035	-0.612555	0.54017	0.746833	FALSE	FALSE
10410	ENSG00000183780	SLC35F3	1	q42.2	233904933	234324516	-0.61305	0.539843	0.746562	FALSE	FALSE
10411	ENSG00000176170	SPHK1	17	q25.1	76376584	76387860	-0.613606	0.539476	0.746399	FALSE	FALSE
10412	ENSG00000105700	KXD1	19	p13.11	18557762	18569387	-0.613657	0.539442	0.746399	FALSE	FALSE
10413	ENSG00000168283	BMI1	10	p12.2	22321211	22331484	-0.613812	0.539339	0.746368	FALSE	FALSE
10414	ENSG00000010278	CD9	12	p13.31	6199715	6238271	-0.614415	0.538941	0.745943	FALSE	FALSE
10415	ENSG00000262814	MRPL12	17	q25.3	81703357	81707526	-0.614633	0.538797	0.74584	FALSE	FALSE
10416	ENSG00000111087	GLI1	12	q13.3	57460135	57472262	-0.614696	0.538756	0.74584	FALSE	FALSE
10417	ENSG00000122741	DCAF10	9	p13.2	37800502	37867666	-0.615011	0.538547	0.745713	FALSE	FALSE
10418	ENSG00000273269	AC073283.3	2	p21	47065941	47176511	-0.615028	0.538536	0.745713	FALSE	FALSE
10419	ENSG00000181019	NQO1	16	q22.1	69706996	69726951	-0.615042	0.538527	0.745713	FALSE	FALSE
10420	ENSG00000160360	GPSM1	9	q34.3	136327476	136359605	-0.615138	0.538464	0.745713	FALSE	FALSE
10421	ENSG00000141198	TOM1L1	17	q22	54899387	54961956	-0.615287	0.538365	0.745712	FALSE	FALSE
10422	ENSG00000159445	THEM4	1	q21.3	151873584	151909808	-0.616007	0.53789	0.745242	FALSE	FALSE
10423	ENSG00000185008	ROBO2	3	p12.3	75906695	77649964	-0.61636	0.537657	0.745206	FALSE	FALSE
10424	ENSG00000170310	STX8	17	p13.1	9250471	9576591	-0.61636	0.537657	0.745206	FALSE	FALSE
10425	ENSG00000177971	IMP3	15	q24.2	75639085	75648706	-0.617334	0.537015	0.744533	FALSE	FALSE
10426	ENSG00000168615	ADAM9	8	p11.22	38996869	39105144	-0.618193	0.536448	0.744062	FALSE	FALSE
10427	ENSG00000167772	ANGPTL4	19	p13.2	8363289	8374373	-0.619291	0.535725	0.743405	FALSE	FALSE
10428	ENSG00000182568	SATB1	3	p24.3	18345387	18445588	-0.619326	0.535701	0.743405	FALSE	FALSE
10429	ENSG00000143162	CREG1	1	q24.2	167529117	167553805	-0.619413	0.535644	0.743405	FALSE	FALSE
10430	ENSG00000127418	FGFRL1	4	p16.3	1009936	1026897	-0.620214	0.535117	0.742969	FALSE	FALSE
10431	ENSG00000159337	PLA2G4D	15	q15.1	42067009	42094554	-0.620295	0.535063	0.742957	FALSE	FALSE
10432	ENSG00000183386	FHL3	1	p34.3	37996770	38005606	-0.620338	0.535035	0.742957	FALSE	FALSE
10433	ENSG00000186417	GLDN	15	q21.2	51341629	51408013	-0.620345	0.535031	0.742957	FALSE	FALSE
10434	ENSG00000213578	CPLX3	15	q24.1	74826547	74831802	-0.620517	0.534918	0.742957	FALSE	FALSE
10435	ENSG00000074219	TEAD2	19	q13.33	49340595	49362457	-0.620574	0.53488	0.742957	FALSE	FALSE
10436	ENSG00000090615	GOLGA3	12	q24.33	132768909	132828858	-0.620778	0.534746	0.742952	FALSE	FALSE
10437	ENSG00000143324	XPR1	1	q25.3	180632004	180890251	-0.620947	0.534635	0.742865	FALSE	FALSE
10438	ENSG00000100450	GZMH	14	q12	24606480	24609699	-0.621094	0.534538	0.742793	FALSE	FALSE
10439	ENSG00000196739	COL27A1	9	q32	114155560	114312511	-0.621636	0.534181	0.742549	FALSE	FALSE
10440	ENSG00000146904	EPHA1	7	q35	143390289	143408892	-0.622284	0.533755	0.742146	FALSE	FALSE
10441	ENSG00000243811	APOBEC3D	22	q13.1	39021113	39033276	-0.622495	0.533616	0.742078	FALSE	FALSE
10442	ENSG00000109458	GAB1	4	q31.21	143336762	143474568	-0.622603	0.533545	0.742042	FALSE	FALSE
10443	ENSG00000132305	IMMT	2	p11.2	86143932	86195770	-0.623022	0.53327	0.74173	FALSE	FALSE
10444	ENSG00000125630	POLR1B	2	q14.1	112541915	112577150	-0.623341	0.53306	0.741624	FALSE	FALSE
10445	ENSG00000060237	WNK1	12	p13.33	752593	911452	-0.623658	0.532852	0.741463	FALSE	FALSE
10446	ENSG00000113494	PRLR	5	p13.2	35048756	35230589	-0.624129	0.532543	0.741214	FALSE	FALSE
10447	ENSG00000138071	ACTR2	2	p14	65227753	65271253	-0.624318	0.532419	0.741104	FALSE	FALSE
10448	ENSG00000204361	NXPE2	11	q23.3	114678386	114706933	-0.624368	0.532386	0.741104	FALSE	FALSE
10449	ENSG00000243955	GSTA1	6	p12.2	52791664	52803910	-0.624505	0.532296	0.741104	FALSE	FALSE
10450	ENSG00000221914	PPP2R2A	8	p21.2	26291491	26372680	-0.624826	0.532085	0.740968	FALSE	FALSE
10451	ENSG00000124193	SRSF6	20	q13.11	43457928	43464247	-0.624835	0.53208	0.740968	FALSE	FALSE
10452	ENSG00000172031	EPHX4	1	p22.1	92029982	92063536	-0.624903	0.532035	0.740968	FALSE	FALSE
10453	ENSG00000165092	ALDH1A1	9	q21.13	72900662	73080442	-0.625058	0.531933	0.740968	FALSE	FALSE
10454	ENSG00000166670	MMP10	11	q22.2	102770503	102780628	-0.625102	0.531904	0.740968	FALSE	FALSE
10455	ENSG00000164051	CCDC51	3	p21.31	48432164	48440456	-0.625297	0.531776	0.740968	FALSE	FALSE
10456	ENSG00000171703	TCEA2	20	q13.33	64049836	64072347	-0.626424	0.531037	0.74064	FALSE	FALSE
10457	ENSG00000141252	VPS53	17	p13.3	508668	721717	-0.626554	0.530951	0.740632	FALSE	FALSE
10458	ENSG00000170776	AKAP13	15	q25.3	85380571	85749358	-0.626733	0.530835	0.740532	FALSE	FALSE
10459	ENSG00000172867	KRT2	12	q13.13	52644558	52652164	-0.626837	0.530766	0.740532	FALSE	FALSE
10460	ENSG00000180537	RNF182	6	p23	13924446	13980302	-0.626866	0.530747	0.740532	FALSE	FALSE
10461	ENSG00000110887	DAO	12	q24.11	108858932	108901043	-0.62719	0.530535	0.740492	FALSE	FALSE
10462	ENSG00000183625	CCR3	3	p21.31	46163604	46266706	-0.627473	0.530349	0.740296	FALSE	FALSE
10463	ENSG00000124422	USP22	17	p11.2	20999593	21043760	-0.627728	0.530182	0.740126	FALSE	FALSE
10464	ENSG00000116981	NT5C1A	1	p34.2	39659121	39672038	-0.627829	0.530116	0.740096	FALSE	FALSE
10465	ENSG00000111961	SASH1	6	q24.3	148272304	148552050	-0.627954	0.530034	0.740045	FALSE	FALSE
10466	ENSG00000126231	PROZ	13	q34	113158654	113172383	-0.628356	0.529771	0.739803	FALSE	FALSE
10467	ENSG00000013374	NUB1	7	q36.1	151341699	151378449	-0.628411	0.529735	0.739803	FALSE	FALSE
10468	ENSG00000115486	GGCX	2	p11.2	85544723	85561547	-0.628457	0.529705	0.739803	FALSE	FALSE
10469	ENSG00000166181	API5	11	p12	43311963	43344529	-0.628513	0.529668	0.739803	FALSE	FALSE
10470	ENSG00000122859	NEUROG3	10	q22.1	69571698	69573238	-0.62895	0.529382	0.739528	FALSE	FALSE
10471	ENSG00000196337	CGB7	19	q13.33	49054275	49058860	-0.628957	0.529377	0.739528	FALSE	FALSE
10472	ENSG00000267335	AC008687.1	19	q13.33	49022953	49036895	-0.629048	0.529317	0.739528	FALSE	FALSE
10473	ENSG00000160961	ZNF333	19	p13.12	14689801	14733746	-0.629224	0.529202	0.739528	FALSE	FALSE
10474	ENSG00000221995	TIAF1	17	q11.2	29073521	29078857	-0.629709	0.528885	0.739259	FALSE	FALSE
10475	ENSG00000171421	MRPL36	5	p15.33	1798386	1801366	-0.629823	0.528811	0.739259	FALSE	FALSE
10476	ENSG00000055917	PUM2	2	p24.1	20248691	20352234	-0.630131	0.528609	0.739061	FALSE	FALSE
10477	ENSG00000083782	EPYC	12	q21.33	90963679	91005026	-0.630151	0.528596	0.739061	FALSE	FALSE
10478	ENSG00000182902	SLC25A18	22	q11.21	17563439	17590994	-0.630167	0.528585	0.739061	FALSE	FALSE
10479	ENSG00000166349	RAG1	11	p12	36510709	36593156	-0.630615	0.528292	0.738808	FALSE	FALSE
10480	ENSG00000132965	ALOX5AP	13	q12.3	30713478	30764426	-0.631131	0.527955	0.738399	FALSE	FALSE
10481	ENSG00000099940	SNAP29	22	q11.21	20858983	20891218	-0.631265	0.527867	0.738339	FALSE	FALSE
10482	ENSG00000142082	SIRT3	11	p15.5	215458	236931	-0.631598	0.527649	0.738164	FALSE	FALSE
10483	ENSG00000186907	RTN4RL2	11	q12.1	57460549	57477534	-0.631709	0.527577	0.738164	FALSE	FALSE
10484	ENSG00000185652	NTF3	12	p13.31	5432112	5521536	-0.632279	0.527205	0.73779	FALSE	FALSE
10485	ENSG00000162645	GBP2	1	p22.2	89106132	89150456	-0.632581	0.527007	0.737576	FALSE	FALSE
10486	ENSG00000170266	GLB1	3	p22.3	32996608	33097230	-0.632634	0.526973	0.737576	FALSE	FALSE
10487	ENSG00000167757	KLK11	19	q13.41	51022216	51028039	-0.633117	0.526657	0.737275	FALSE	FALSE
10488	ENSG00000183715	OPCML	11	q25	132414977	133532519	-0.633274	0.526555	0.737195	FALSE	FALSE
10489	ENSG00000183475	ASB7	15	q26.3	100602534	100651705	-0.633628	0.526324	0.736934	FALSE	FALSE
10490	ENSG00000069702	TGFBR3	1	p22.1	91680343	91906335	-0.63364	0.526316	0.736934	FALSE	FALSE
10491	ENSG00000122188	LAX1	1	q32.1	203765176	203776233	-0.633675	0.526293	0.736934	FALSE	FALSE
10492	ENSG00000146216	TTBK1	6	p21.1	43243680	43288259	-0.633825	0.526195	0.736934	FALSE	FALSE
10493	ENSG00000187391	MAGI2	7	q21.11	78017057	79453574	-0.634276	0.525901	0.736845	FALSE	FALSE
10494	ENSG00000174358	SLC6A19	5	p15.33	1201595	1225117	-0.634552	0.525721	0.736718	FALSE	FALSE
10495	ENSG00000165898	ISCA2	14	q24.3	74493720	74497106	-0.634639	0.525664	0.736702	FALSE	FALSE
10496	ENSG00000137414	FAM8A1	6	p22.3	17600355	17611719	-0.634675	0.52564	0.736702	FALSE	FALSE
10497	ENSG00000175106	TVP23C	17	p12	15502264	15563595	-0.634861	0.525519	0.736624	FALSE	FALSE
10498	ENSG00000178338	ZNF354B	5	q35.3	178859953	178888122	-0.635315	0.525223	0.736435	FALSE	FALSE
10499	ENSG00000196353	CPNE4	3	q22.1	131533555	132285410	-0.635719	0.524959	0.736218	FALSE	FALSE
10500	ENSG00000139291	TMEM19	12	q21.1	71686087	71705046	-0.635889	0.524849	0.736126	FALSE	FALSE
10501	ENSG00000112320	SOBP	6	q21	107489958	107660167	-0.635956	0.524805	0.736126	FALSE	FALSE
10502	ENSG00000070366	SMG6	17	p13.3	2059839	2303771	-0.63631	0.524574	0.735992	FALSE	FALSE
10503	ENSG00000148362	PAXX	9	q34.3	136992418	136993984	-0.636378	0.52453	0.735992	FALSE	FALSE
10504	ENSG00000244509	APOBEC3C	22	q13.1	39014083	39020352	-0.636384	0.524526	0.735992	FALSE	FALSE
10505	ENSG00000155957	TMBIM4	12	q14.3	66135846	66170072	-0.636408	0.524511	0.735992	FALSE	FALSE
10506	ENSG00000124104	SNX21	20	q13.12	45833810	45843275	-0.636761	0.524281	0.735832	FALSE	FALSE
10507	ENSG00000075089	ACTR6	12	q23.1	100199122	100241865	-0.636787	0.524264	0.735832	FALSE	FALSE
10508	ENSG00000163485	ADORA1	1	q32.1	203090654	203167405	-0.637019	0.524113	0.735722	FALSE	FALSE
10509	ENSG00000257355	AC008770.1	19	p13.2	12017888	12052967	-0.637046	0.524095	0.735722	FALSE	FALSE
10510	ENSG00000150764	DIXDC1	11	q23.1	111927144	112022584	-0.637152	0.524026	0.735722	FALSE	FALSE
10511	ENSG00000108509	CAMTA2	17	p13.2	4967992	4987652	-0.637166	0.524017	0.735722	FALSE	FALSE
10512	ENSG00000168502	MTCL1	18	p11.22	8705661	8832778	-0.637207	0.52399	0.735722	FALSE	FALSE
10513	ENSG00000176771	NCKAP5	2	q21.2	132671799	133568463	-0.637348	0.523898	0.735722	FALSE	FALSE
10514	ENSG00000142197	DOP1B	21	q22.12	36156782	36294274	-0.638334	0.523256	0.735419	FALSE	FALSE
10515	ENSG00000120008	WDR11	10	q26.12	120851175	120909524	-0.638505	0.523145	0.735419	FALSE	FALSE
10516	ENSG00000065833	ME1	6	q14.2	83210389	83431071	-0.638676	0.523034	0.735403	FALSE	FALSE
10517	ENSG00000116691	MIIP	1	p36.22	12019466	12032045	-0.638709	0.523012	0.735403	FALSE	FALSE
10518	ENSG00000266086	AC015813.2	17	q22	57989038	58007246	-0.638771	0.522972	0.735403	FALSE	FALSE
10519	ENSG00000170323	FABP4	8	q21.13	81478419	81483263	-0.639566	0.522455	0.734778	FALSE	FALSE
10520	ENSG00000163645	ERICH6	3	q25.1	150659885	150703971	-0.639803	0.522301	0.734778	FALSE	FALSE
10521	ENSG00000204604	ZNF468	19	q13.41	52838008	52890375	-0.640207	0.522038	0.734667	FALSE	FALSE
10522	ENSG00000170522	ELOVL6	4	q25	110045846	110199199	-0.640555	0.521812	0.734503	FALSE	FALSE
10523	ENSG00000106479	ZNF862	7	q36.1	149838367	149867479	-0.641263	0.521352	0.734111	FALSE	FALSE
10524	ENSG00000002919	SNX11	17	q21.32	48103357	48123074	-0.641585	0.521143	0.734043	FALSE	FALSE
10525	ENSG00000105556	MIER2	19	p13.3	301444	344815	-0.641645	0.521104	0.734043	FALSE	FALSE
10526	ENSG00000140478	GOLGA6D	15	q24.2	75282835	75295807	-0.641867	0.520959	0.733996	FALSE	FALSE
10527	ENSG00000148291	SURF2	9	q34.2	133356552	133361169	-0.642179	0.520757	0.733774	FALSE	FALSE
10528	ENSG00000198569	SLC34A3	9	q34.3	137230757	137236554	-0.642421	0.5206	0.733616	FALSE	FALSE
10529	ENSG00000197312	DDI2	1	p36.21	15617500	15669044	-0.642421	0.5206	0.733616	FALSE	FALSE
10530	ENSG00000053372	MRTO4	1	p36.13	19251539	19260128	-0.642446	0.520584	0.733616	FALSE	FALSE
10531	ENSG00000090054	SPTLC1	9	q22.31	92000087	92115384	-0.642614	0.520475	0.733616	FALSE	FALSE
10532	ENSG00000164049	FBXW12	3	p21.31	48372219	48401259	-0.643221	0.520081	0.733199	FALSE	FALSE
10533	ENSG00000164048	ZNF589	3	p21.31	48241100	48299253	-0.643511	0.519892	0.733185	FALSE	FALSE
10534	ENSG00000157870	PRXL2B	1	p36.32	2586491	2591469	-0.643886	0.519649	0.732968	FALSE	FALSE
10535	ENSG00000166407	LMO1	11	p15.4	8224304	8268716	-0.643892	0.519645	0.732968	FALSE	FALSE
10536	ENSG00000047936	ROS1	6	q22.1	117288300	117425855	-0.64407	0.51953	0.732938	FALSE	FALSE
10537	ENSG00000104818	CGB2	19	q13.33	49031912	49033238	-0.644196	0.519449	0.732937	FALSE	FALSE
10538	ENSG00000151779	NBAS	2	p24.3	15166909	15561330	-0.644263	0.519405	0.732937	FALSE	FALSE
10539	ENSG00000109424	UCP1	4	q31.1	140559434	140568805	-0.644761	0.519082	0.732672	FALSE	FALSE
10540	ENSG00000181991	MRPS11	15	q25.3	88467453	88480773	-0.645184	0.518808	0.732474	FALSE	FALSE
10541	ENSG00000101222	SPEF1	20	p13	3777504	3781448	-0.645495	0.518606	0.732253	FALSE	FALSE
10542	ENSG00000159110	IFNAR2	21	q22.11	33229901	33265675	-0.645532	0.518583	0.732253	FALSE	FALSE
10543	ENSG00000154856	APCDD1	18	p11.22	10454628	10489948	-0.645553	0.518569	0.732253	FALSE	FALSE
10544	ENSG00000135775	COG2	1	q42.2	230642489	230693982	-0.645829	0.51839	0.732253	FALSE	FALSE
10545	ENSG00000269755	AC008758.6	19	p13.2	12433103	12484816	-0.646229	0.518131	0.732022	FALSE	FALSE
10546	ENSG00000213221	DNLZ	9	q34.3	136359480	136363789	-0.647073	0.517585	0.731439	FALSE	FALSE
10547	ENSG00000158125	XDH	2	p23.1	31334321	31414715	-0.647452	0.517339	0.731156	FALSE	FALSE
10548	ENSG00000180043	FAM71E2	19	q13.42	55354908	55363260	-0.647741	0.517152	0.731075	FALSE	FALSE
10549	ENSG00000269476	AC010326.2	19	q13.43	57876765	57916591	-0.647924	0.517034	0.730976	FALSE	FALSE
10550	ENSG00000079102	RUNX1T1	8	q21.3	91954967	92103286	-0.648094	0.516924	0.730884	FALSE	FALSE
10551	ENSG00000122223	CD244	1	q23.3	160830160	160862855	-0.648275	0.516807	0.730781	FALSE	FALSE
10552	ENSG00000187800	PEAR1	1	q23.1	156893698	156916434	-0.648351	0.516758	0.730775	FALSE	FALSE
10553	ENSG00000158428	CATIP	2	q35	218356856	218368099	-0.648692	0.516538	0.73058	FALSE	FALSE
10554	ENSG00000176046	NUPR1	16	p11.2	28532708	28539174	-0.648743	0.516504	0.73058	FALSE	FALSE
10555	ENSG00000188501	LCTL	15	q22.31	66547179	66565979	-0.649612	0.515943	0.730159	FALSE	FALSE
10556	ENSG00000160058	BSDC1	1	p35.1	32365103	32394731	-0.650497	0.515371	0.729568	FALSE	FALSE
10557	ENSG00000152910	CNTNAP4	16	q23.1	76277278	76559238	-0.650523	0.515355	0.729568	FALSE	FALSE
10558	ENSG00000081307	UBA5	3	q22.1	132654446	132678097	-0.651156	0.514946	0.729155	FALSE	FALSE
10559	ENSG00000122728	TAF1L	9	p21.1	32629454	32635669	-0.651189	0.514925	0.729155	FALSE	FALSE
10560	ENSG00000164535	DAGLB	7	p22.1	6409126	6484190	-0.65135	0.51482	0.729155	FALSE	FALSE
10561	ENSG00000173809	TDRD12	19	q13.11	32719753	32829580	-0.652073	0.514354	0.728959	FALSE	FALSE
10562	ENSG00000168672	FAM84B	8	q24.21	126552442	126558393	-0.652348	0.514177	0.728845	FALSE	FALSE
10563	ENSG00000197785	ATAD3A	1	p36.33	1512151	1534687	-0.654051	0.513079	0.727893	FALSE	FALSE
10564	ENSG00000230453	ANKRD18B	9	p13.3	33524394	33573009	-0.654059	0.513073	0.727893	FALSE	FALSE
10565	ENSG00000026508	CD44	11	p13	35138870	35232402	-0.654509	0.512784	0.727867	FALSE	FALSE
10566	ENSG00000111886	GABRR2	6	q15	89257208	89315299	-0.655144	0.512375	0.727524	FALSE	FALSE
10567	ENSG00000100321	SYNGR1	22	q13.1	39349925	39385588	-0.655322	0.51226	0.727487	FALSE	FALSE
10568	ENSG00000015475	BID	22	q11.21	17734138	17774770	-0.655352	0.512241	0.727487	FALSE	FALSE
10569	ENSG00000101079	NDRG3	20	q11.23	36651766	36746078	-0.655446	0.512181	0.727487	FALSE	FALSE
10570	ENSG00000151576	QTRT2	3	q13.31	114005833	114088422	-0.655589	0.512089	0.727432	FALSE	FALSE
10571	ENSG00000130768	SMPDL3B	1	p35.3	27934993	27959157	-0.655852	0.511919	0.727278	FALSE	FALSE
10572	ENSG00000166272	WBP1L	10	q24.32	102743901	102834516	-0.656165	0.511718	0.72722	FALSE	FALSE
10573	ENSG00000112561	TFEB	6	p21.1	41683978	41736259	-0.656795	0.511312	0.726707	FALSE	FALSE
10574	ENSG00000120451	SNX19	11	q25	130875436	130916509	-0.657157	0.51108	0.726502	FALSE	FALSE
10575	ENSG00000156463	SH3RF2	5	q32	145936579	146081791	-0.657348	0.510957	0.726391	FALSE	FALSE
10576	ENSG00000179010	MRFAP1	4	p16.1	6640091	6642745	-0.657468	0.51088	0.726344	FALSE	FALSE
10577	ENSG00000138814	PPP3CA	4	q24	101023409	101348278	-0.65792	0.51059	0.725994	FALSE	FALSE
10578	ENSG00000197905	TEAD4	12	p13.33	2959330	3040673	-0.658365	0.510303	0.72565	FALSE	FALSE
10579	ENSG00000117543	DPH5	1	p21.2	100989623	101026088	-0.658475	0.510233	0.72565	FALSE	FALSE
10580	ENSG00000159289	GOLGA6A	15	q24.1	74069857	74082550	-0.660807	0.508736	0.724112	FALSE	FALSE
10581	ENSG00000157765	SLC34A2	4	p15.2	25648011	25678748	-0.660991	0.508618	0.724069	FALSE	FALSE
10582	ENSG00000165752	STK32C	10	q26.3	132207492	132331847	-0.661287	0.508429	0.723884	FALSE	FALSE
10583	ENSG00000167755	KLK6	19	q13.41	50958631	50969673	-0.661502	0.50829	0.723791	FALSE	FALSE
10584	ENSG00000106477	CEP41	7	q32.2	130393771	130442433	-0.661631	0.508208	0.723736	FALSE	FALSE
10585	ENSG00000113249	HAVCR1	5	q33.3	157029413	157059119	-0.662238	0.507819	0.723245	FALSE	FALSE
10586	ENSG00000151474	FRMD4A	10	p13	13643706	14462142	-0.662311	0.507772	0.723245	FALSE	FALSE
10587	ENSG00000131042	LILRB2	19	q13.42	54273821	54281184	-0.66234	0.507754	0.723245	FALSE	FALSE
10588	ENSG00000139211	AMIGO2	12	q13.11	47075707	47079951	-0.663019	0.507319	0.722909	FALSE	FALSE
10589	ENSG00000131446	MGAT1	5	q35.3	180784782	180815652	-0.663026	0.507314	0.722909	FALSE	FALSE
10590	ENSG00000100994	PYGB	20	p11.21	25248069	25298014	-0.66318	0.507215	0.722909	FALSE	FALSE
10591	ENSG00000174697	LEP	7	q32.1	128241284	128257628	-0.663396	0.507077	0.72285	FALSE	FALSE
10592	ENSG00000132522	GPS2	17	p13.1	7311324	7315564	-0.663499	0.507011	0.722848	FALSE	FALSE
10593	ENSG00000169314	C22orf15	22	q11.23	23763021	23765861	-0.663597	0.506948	0.722848	FALSE	FALSE
10594	ENSG00000036549	AC118549.1	1	p31.1	77562416	77683419	-0.664177	0.506577	0.722605	FALSE	FALSE
10595	ENSG00000115520	COQ10B	2	q33.1	197453423	197475308	-0.664374	0.506451	0.722489	FALSE	FALSE
10596	ENSG00000104899	AMH	19	p13.3	2249309	2252073	-0.664505	0.506367	0.722432	FALSE	FALSE
10597	ENSG00000170775	GPR37	7	q31.33	124745997	124765627	-0.664618	0.506295	0.722432	FALSE	FALSE
10598	ENSG00000140379	BCL2A1	15	q25.1	79960889	79971446	-0.665398	0.505796	0.722039	FALSE	FALSE
10599	ENSG00000164756	SLC30A8	8	q24.11	116950273	117176714	-0.665776	0.505554	0.7219	FALSE	FALSE
10600	ENSG00000148411	NACC2	9	q34.3	136006537	136095285	-0.665943	0.505448	0.721847	FALSE	FALSE
10601	ENSG00000260342	AC138811.2	16	p12.3	18788063	18801519	-0.666206	0.505279	0.721695	FALSE	FALSE
10602	ENSG00000139537	CCDC65	12	q13.12	48904110	48931840	-0.666558	0.505055	0.721438	FALSE	FALSE
10603	ENSG00000141934	PLPP2	19	p13.3	281040	291504	-0.66745	0.504485	0.72086	FALSE	FALSE
10604	ENSG00000164463	CREBRF	5	q35.1	173056352	173139284	-0.66754	0.504428	0.720856	FALSE	FALSE
10605	ENSG00000139324	TMTC3	12	q21.32	88142296	88199887	-0.668439	0.503854	0.72024	FALSE	FALSE
10606	ENSG00000130363	RSPH3	6	q25.3	158972871	159000187	-0.669309	0.503298	0.719618	FALSE	FALSE
10607	ENSG00000258677	AC022826.2	8	q21.11	73688691	73878854	-0.669613	0.503105	0.719495	FALSE	FALSE
10608	ENSG00000141873	SLC39A3	19	p13.3	2732204	2740152	-0.669971	0.502876	0.719355	FALSE	FALSE
10609	ENSG00000197150	ABCB8	7	q36.1	151028422	151047782	-0.670106	0.50279	0.71933	FALSE	FALSE
10610	ENSG00000110900	TSPAN11	12	p11.21	30926428	30996599	-0.67045	0.502571	0.719142	FALSE	FALSE
10611	ENSG00000196653	ZNF502	3	p21.31	44712643	44723831	-0.670831	0.502328	0.718858	FALSE	FALSE
10612	ENSG00000013523	ANGEL1	14	q24.3	76786178	76826246	-0.670957	0.502248	0.718806	FALSE	FALSE
10613	ENSG00000198838	RYR3	15	q13.3	33310945	33866121	-0.671293	0.502034	0.71875	FALSE	FALSE
10614	ENSG00000151458	ANKRD50	4	q28.1	124664052	124712732	-0.671473	0.501919	0.718737	FALSE	FALSE
10615	ENSG00000198788	MUC2	11	p15.5	1074875	1110511	-0.671816	0.501701	0.718524	FALSE	FALSE
10616	ENSG00000156515	HK1	10	q22.1	69269984	69401884	-0.672212	0.501448	0.718288	FALSE	FALSE
10617	ENSG00000188452	CERKL	2	q31.3	181536676	181680665	-0.672398	0.50133	0.718244	FALSE	FALSE
10618	ENSG00000261210	CLEC19A	16	p12.3	19285739	19322145	-0.67249	0.501272	0.718223	FALSE	FALSE
10619	ENSG00000136802	LRRC8A	9	q34.11	128882112	128918039	-0.672555	0.50123	0.718223	FALSE	FALSE
10620	ENSG00000115507	OTX1	2	p15	63050057	63057836	-0.672799	0.501075	0.718223	FALSE	FALSE
10621	ENSG00000196214	ZNF766	19	q13.41	52269571	52296046	-0.673301	0.500756	0.717859	FALSE	FALSE
10622	ENSG00000255374	TAS2R43	12	p13.2	11091287	11092313	-0.673594	0.50057	0.717718	FALSE	FALSE
10623	ENSG00000229676	ZNF492	19	p12	22634324	22667670	-0.673817	0.500428	0.717696	FALSE	FALSE
10624	ENSG00000140368	PSTPIP1	15	q24.3	76993359	77037332	-0.674195	0.500187	0.717421	FALSE	FALSE
10625	ENSG00000267228	AC012254.2	18	q21.1	47108188	47176345	-0.674214	0.500175	0.717421	FALSE	FALSE
10626	ENSG00000134339	SAA2	11	p15.1	18239223	18248643	-0.674945	0.49971	0.716925	FALSE	FALSE
10627	ENSG00000105664	COMP	19	p13.11	18782773	18791314	-0.675146	0.499583	0.716805	FALSE	FALSE
10628	ENSG00000165795	NDRG2	14	q11.2	21016763	21070872	-0.67519	0.499555	0.716805	FALSE	FALSE
10629	ENSG00000137815	RTF1	15	q15.1	41408408	41483563	-0.675626	0.499278	0.716492	FALSE	FALSE
10630	ENSG00000011243	AKAP8L	19	p13.12	15380048	15419141	-0.675879	0.499117	0.716468	FALSE	FALSE
10631	ENSG00000175084	DES	2	q35	219418377	219426739	-0.67595	0.499072	0.716468	FALSE	FALSE
10632	ENSG00000138606	SHF	15	q21.1	45167214	45201175	-0.675992	0.499046	0.716468	FALSE	FALSE
10633	ENSG00000169744	LDB2	4	p15.32	16501541	16898809	-0.676261	0.498875	0.716468	FALSE	FALSE
10634	ENSG00000011132	APBA3	19	p13.3	3750819	3761699	-0.67669	0.498603	0.716212	FALSE	FALSE
10635	ENSG00000128590	DNAJB9	7	q31.1	108569568	108574850	-0.676947	0.49844	0.716103	FALSE	FALSE
10636	ENSG00000090857	PDPR	16	q22.1	70113626	70162537	-0.677365	0.498174	0.715831	FALSE	FALSE
10637	ENSG00000100122	CRYBB1	22	q12.1	26599278	26618088	-0.677543	0.498062	0.715811	FALSE	FALSE
10638	ENSG00000170632	ARMC10	7	q22.1	103074881	103099764	-0.677639	0.498001	0.715811	FALSE	FALSE
10639	ENSG00000145337	PYURF	4	q22.1	88520985	88523813	-0.678171	0.497663	0.715489	FALSE	FALSE
10640	ENSG00000160818	GPATCH4	1	q23.1	156594487	156601496	-0.678375	0.497534	0.715366	FALSE	FALSE
10641	ENSG00000131503	ANKHD1	5	q31.3	140401814	140539856	-0.678911	0.497195	0.715003	FALSE	FALSE
10642	ENSG00000147570	DNAJC5B	8	q13.1	66021560	66100526	-0.679014	0.497129	0.714971	FALSE	FALSE
10643	ENSG00000082516	GEMIN5	5	q33.2	154887416	154938209	-0.679197	0.497013	0.714868	FALSE	FALSE
10644	ENSG00000142700	DMRTA2	1	p32.3	50417550	50423500	-0.679325	0.496932	0.714814	FALSE	FALSE
10645	ENSG00000163638	ADAMTS9	3	p14.1	64515654	64688000	-0.679467	0.496842	0.714746	FALSE	FALSE
10646	ENSG00000120697	ALG5	13	q13.3	36949775	37000261	-0.679836	0.496608	0.714536	FALSE	FALSE
10647	ENSG00000132744	ACY3	11	q13.2	67642555	67650659	-0.680027	0.496488	0.714536	FALSE	FALSE
10648	ENSG00000139116	KIF21A	12	q12	39293228	39443390	-0.680366	0.496273	0.714305	FALSE	FALSE
10649	ENSG00000166961	MS4A15	11	q12.2	60756953	60776732	-0.680411	0.496245	0.714305	FALSE	FALSE
10650	ENSG00000168140	VASN	16	p13.3	4371848	4383528	-0.680607	0.49612	0.714272	FALSE	FALSE
10651	ENSG00000239474	KLHL41	2	q31.1	169509702	169526262	-0.680639	0.4961	0.714272	FALSE	FALSE
10652	ENSG00000141579	ZNF750	17	q25.3	82829435	82840578	-0.680953	0.495901	0.714082	FALSE	FALSE
10653	ENSG00000107130	NCS1	9	q34.11	130172578	130237304	-0.681139	0.495784	0.714037	FALSE	FALSE
10654	ENSG00000013725	CD6	11	q12.2	60971680	61020377	-0.681171	0.495763	0.714037	FALSE	FALSE
10655	ENSG00000197296	FITM2	20	q13.12	44302838	44311169	-0.681254	0.495711	0.714037	FALSE	FALSE
10656	ENSG00000174529	TMEM81	1	q32.1	205083129	205084460	-0.681603	0.49549	0.713803	FALSE	FALSE
10657	ENSG00000104221	BRF2	8	p11.23	37843268	37849904	-0.681995	0.495242	0.713571	FALSE	FALSE
10658	ENSG00000229937	PRPS1L1	7	p21.1	18026774	18027863	-0.682026	0.495222	0.713571	FALSE	FALSE
10659	ENSG00000067248	DHX29	5	q11.2	55256245	55307722	-0.682088	0.495183	0.713571	FALSE	FALSE
10660	ENSG00000137948	BRDT	1	p22.1	91949371	92014426	-0.682289	0.495056	0.713571	FALSE	FALSE
10661	ENSG00000141499	WRAP53	17	p13.1	7686071	7703502	-0.682362	0.49501	0.713571	FALSE	FALSE
10662	ENSG00000196636	SDHAF3	7	q21.3	97116590	97181763	-0.682699	0.494797	0.713494	FALSE	FALSE
10663	ENSG00000028137	TNFRSF1B	1	p36.22	12167003	12209228	-0.682764	0.494756	0.713494	FALSE	FALSE
10664	ENSG00000189144	ZNF573	19	q13.13	37735833	37817300	-0.683213	0.494472	0.713151	FALSE	FALSE
10665	ENSG00000177225	GATD1	11	p15.5	767220	777488	-0.68362	0.494215	0.713151	FALSE	FALSE
10666	ENSG00000169762	TAPT1	4	p15.32	16160505	16227410	-0.683874	0.494055	0.71305	FALSE	FALSE
10667	ENSG00000213999	MEF2B	19	p13.11	19145568	19170289	-0.684012	0.493967	0.712987	FALSE	FALSE
10668	ENSG00000141258	SGSM2	17	p13.3	2337498	2381058	-0.684239	0.493824	0.712906	FALSE	FALSE
10669	ENSG00000105552	BCAT2	19	q13.33	48795062	48811029	-0.684259	0.493812	0.712906	FALSE	FALSE
10670	ENSG00000269028	MTRNR2L12	3	q11.2	96617188	96618236	-0.684399	0.493723	0.712885	FALSE	FALSE
10671	ENSG00000113273	ARSB	5	q14.1	78777209	78986087	-0.684595	0.493599	0.712769	FALSE	FALSE
10672	ENSG00000117477	CCDC181	1	q24.2	169394870	169460669	-0.684676	0.493549	0.712759	FALSE	FALSE
10673	ENSG00000198049	AVPR1B	1	q32.1	206109692	206117699	-0.684877	0.493421	0.712638	FALSE	FALSE
10674	ENSG00000129167	TPH1	11	p15.1	18017564	18042426	-0.68497	0.493363	0.712638	FALSE	FALSE
10675	ENSG00000196071	OR2L13	1	q44	248095184	248101103	-0.684972	0.493362	0.712638	FALSE	FALSE
10676	ENSG00000169885	CALML6	1	p36.33	1914827	1917296	-0.685003	0.493342	0.712638	FALSE	FALSE
10677	ENSG00000138433	CIR1	2	q31.1	174348022	174395715	-0.685016	0.493334	0.712638	FALSE	FALSE
10678	ENSG00000100219	XBP1	22	q12.1	28794555	28800597	-0.685414	0.493083	0.712563	FALSE	FALSE
10679	ENSG00000163520	FBLN2	3	p25.1	13549131	13638422	-0.685563	0.492989	0.712563	FALSE	FALSE
10680	ENSG00000008869	HEATR5B	2	p22.2	36968383	37084342	-0.685693	0.492907	0.712522	FALSE	FALSE
10681	ENSG00000106511	MEOX2	7	p21.2	15611212	15686812	-0.685812	0.492832	0.712476	FALSE	FALSE
10682	ENSG00000111863	ADTRP	6	p24.1	11712054	11807046	-0.686089	0.492657	0.712452	FALSE	FALSE
10683	ENSG00000167371	PRRT2	16	p11.2	29811382	29815892	-0.68646	0.492423	0.71233	FALSE	FALSE
10684	ENSG00000065559	MAP2K4	17	p12	12020824	12143830	-0.686798	0.49221	0.712142	FALSE	FALSE
10685	ENSG00000001629	ANKIB1	7	q21.2	92246234	92401384	-0.686972	0.492101	0.712109	FALSE	FALSE
10686	ENSG00000180398	MCFD2	2	p21	46901870	46941855	-0.687651	0.491672	0.711723	FALSE	FALSE
10687	ENSG00000142937	RPS8	1	p34.1	44775251	44778779	-0.687689	0.491648	0.711723	FALSE	FALSE
10688	ENSG00000128228	SDF2L1	22	q11.21	21642261	21644298	-0.687693	0.491646	0.711723	FALSE	FALSE
10689	ENSG00000128250	RFPL1	22	q12.2	29438583	29442455	-0.68793	0.491497	0.711675	FALSE	FALSE
10690	ENSG00000136051	WASHC4	12	q23.3	105107324	105169134	-0.688063	0.491413	0.711675	FALSE	FALSE
10691	ENSG00000267001	AC006538.2	19	p13.3	2717769	2740048	-0.688365	0.491223	0.71153	FALSE	FALSE
10692	ENSG00000162929	KIAA1841	2	p15	61065871	61138034	-0.688564	0.491098	0.711411	FALSE	FALSE
10693	ENSG00000159388	BTG2	1	q32.1	203305491	203309602	-0.688806	0.490945	0.711253	FALSE	FALSE
10694	ENSG00000120913	PDLIM2	8	p21.3	22578279	22598025	-0.688934	0.490865	0.711199	FALSE	FALSE
10695	ENSG00000123360	PDE1B	12	q13.2	54549350	54579239	-0.688957	0.49085	0.711199	FALSE	FALSE
10696	ENSG00000135249	RINT1	7	q22.3	105532085	105567677	-0.689542	0.490482	0.710896	FALSE	FALSE
10697	ENSG00000138395	CDK15	2	q33.1	201790461	201895550	-0.689651	0.490414	0.71086	FALSE	FALSE
10698	ENSG00000269964	MEI4	6	q14.1	77650274	77927028	-0.689793	0.490325	0.710793	FALSE	FALSE
10699	ENSG00000189157	FAM47E	4	q21.1	76214040	76283780	-0.690331	0.489986	0.710491	FALSE	FALSE
10700	ENSG00000160097	FNDC5	1	p35.1	32862268	32872482	-0.690343	0.489979	0.710491	FALSE	FALSE
10701	ENSG00000118513	MYB	6	q23.3	135181315	135219173	-0.691473	0.489268	0.709903	FALSE	FALSE
10702	ENSG00000184470	TXNRD2	22	q11.21	19875517	19941992	-0.691625	0.489173	0.709876	FALSE	FALSE
10703	ENSG00000223638	RFPL4A	19	q13.42	55759014	55763175	-0.69168	0.489138	0.709876	FALSE	FALSE
10704	ENSG00000137558	PI15	8	q21.13	74824534	74855029	-0.692705	0.488495	0.70952	FALSE	FALSE
10705	ENSG00000185043	CIB1	15	q26.1	90229975	90234047	-0.69304	0.488285	0.70934	FALSE	FALSE
10706	ENSG00000182400	TRAPPC6B	14	q21.1	39147811	39170532	-0.693155	0.488212	0.70934	FALSE	FALSE
10707	ENSG00000167525	PROCA1	17	q11.2	28703197	28711854	-0.693487	0.488004	0.70934	FALSE	FALSE
10708	ENSG00000128253	RFPL2	22	q12.3	32190435	32203477	-0.693531	0.487976	0.70934	FALSE	FALSE
10709	ENSG00000256235	SMIM3	5	q33.1	150777946	150796734	-0.693585	0.487943	0.70934	FALSE	FALSE
10710	ENSG00000162975	KCNF1	2	p25.1	10911937	10914225	-0.69412	0.487607	0.708983	FALSE	FALSE
10711	ENSG00000171858	RPS21	20	q13.33	62387116	62388520	-0.69436	0.487457	0.70889	FALSE	FALSE
10712	ENSG00000205810	KLRC3	12	p13.2	10412312	10420595	-0.694974	0.487072	0.708645	FALSE	FALSE
10713	ENSG00000139549	DHH	12	q13.12	49086656	49094819	-0.695039	0.487031	0.708645	FALSE	FALSE
10714	ENSG00000178795	GDPD4	11	q13.5	77216558	77301687	-0.695171	0.486948	0.70859	FALSE	FALSE
10715	ENSG00000061938	TNK2	3	q29	195863364	195911945	-0.695254	0.486896	0.708578	FALSE	FALSE
10716	ENSG00000144426	NBEAL1	2	q33.2	203014879	203226378	-0.695872	0.486509	0.708265	FALSE	FALSE
10717	ENSG00000184730	APOBR	16	p12.1	28494649	28498970	-0.696214	0.486295	0.708017	FALSE	FALSE
10718	ENSG00000166073	GPR176	15	q15.1	39799032	39920892	-0.696739	0.485966	0.707709	FALSE	FALSE
10719	ENSG00000188786	MTF1	1	p34.3	37809567	37859620	-0.697069	0.485759	0.707551	FALSE	FALSE
10720	ENSG00000135638	EMX1	2	p13.2	72916260	72936071	-0.697388	0.48556	0.707512	FALSE	FALSE
10721	ENSG00000161594	KLHL10	17	q21.2	41835685	41848384	-0.697634	0.485406	0.707413	FALSE	FALSE
10722	ENSG00000177570	SAMD12	8	q24.12	118189455	118622112	-0.698479	0.484878	0.706769	FALSE	FALSE
10723	ENSG00000204020	LIPN	10	q23.31	88761406	88778242	-0.698707	0.484735	0.706624	FALSE	FALSE
10724	ENSG00000164651	SP8	7	p21.1	20782283	20786886	-0.698748	0.484709	0.706624	FALSE	FALSE
10725	ENSG00000128829	EIF2AK4	15	q15.1	39934146	40035591	-0.699537	0.484217	0.706119	FALSE	FALSE
10726	ENSG00000188000	OR7D2	19	p13.2	9178979	9188817	-0.700254	0.483769	0.705591	FALSE	FALSE
10727	ENSG00000115665	SLC5A7	2	q12.3	107986523	108013994	-0.70049	0.483621	0.705439	FALSE	FALSE
10728	ENSG00000154146	NRGN	11	q24.2	124739846	124747210	-0.700756	0.483455	0.705259	FALSE	FALSE
10729	ENSG00000113838	TBCCD1	3	q27.3	186546073	186570543	-0.700831	0.483408	0.705253	FALSE	FALSE
10730	ENSG00000125434	SLC25A35	17	p13.1	8287763	8295343	-0.700916	0.483356	0.705239	FALSE	FALSE
10731	ENSG00000128594	LRRC4	7	q32.1	128027071	128032107	-0.701223	0.483164	0.705139	FALSE	FALSE
10732	ENSG00000243480	AMY2A	1	p21.1	103616811	103625780	-0.701368	0.483073	0.705078	FALSE	FALSE
10733	ENSG00000183831	ANKRD45	1	q25.1	173609561	173669862	-0.702163	0.482578	0.704606	FALSE	FALSE
10734	ENSG00000135604	STX11	6	q24.2	144150526	144188370	-0.702399	0.482431	0.704453	FALSE	FALSE
10735	ENSG00000166887	VPS39	15	q15.1	42158701	42208316	-0.702605	0.482302	0.704453	FALSE	FALSE
10736	ENSG00000139746	RBM26	13	q31.1	79311824	79406477	-0.702915	0.482109	0.704385	FALSE	FALSE
10737	ENSG00000157224	CLDN12	7	q21.13	90383721	90513402	-0.703194	0.481935	0.704357	FALSE	FALSE
10738	ENSG00000158258	CLSTN2	3	q23	139935185	140577397	-0.703319	0.481857	0.704357	FALSE	FALSE
10739	ENSG00000159958	TNFRSF13C	22	q13.2	41922023	41926818	-0.703348	0.481839	0.704357	FALSE	FALSE
10740	ENSG00000121570	DPPA4	3	q13.13	109326141	109337572	-0.703443	0.48178	0.704357	FALSE	FALSE
10741	ENSG00000160214	RRP1	21	q22.3	43789513	43805293	-0.70351	0.481738	0.704357	FALSE	FALSE
10742	ENSG00000204311	PJVK	2	q31.2	178451346	178461409	-0.703743	0.481593	0.704296	FALSE	FALSE
10743	ENSG00000105829	BET1	7	q21.3	93962762	94004382	-0.703813	0.48155	0.704295	FALSE	FALSE
10744	ENSG00000123552	USP45	6	q16.2	99432379	99521728	-0.704303	0.481244	0.703938	FALSE	FALSE
10745	ENSG00000116005	PCYOX1	2	p13.3	70257386	70281191	-0.704343	0.481219	0.703938	FALSE	FALSE
10746	ENSG00000142676	RPL11	1	p36.11	23691742	23696835	-0.704492	0.481126	0.703927	FALSE	FALSE
10747	ENSG00000228075	BOD1L2	18	q21.31	57147062	57150300	-0.704571	0.481077	0.703918	FALSE	FALSE
10748	ENSG00000125648	SLC25A23	19	p13.3	6436079	6465203	-0.704608	0.481054	0.703918	FALSE	FALSE
10749	ENSG00000155229	MMS19	10	q24.1	97458324	97498794	-0.704778	0.480948	0.703855	FALSE	FALSE
10750	ENSG00000138400	MDH1B	2	q33.3	206737763	206765547	-0.704789	0.480942	0.703855	FALSE	FALSE
10751	ENSG00000105298	CACTIN	19	p13.3	3610641	3626815	-0.705029	0.480792	0.703815	FALSE	FALSE
10752	ENSG00000088726	TMEM40	3	p25.2	12733525	12769457	-0.705246	0.480657	0.70368	FALSE	FALSE
10753	ENSG00000171533	MAP6	11	q13.5	75586918	75669120	-0.70536	0.480586	0.703639	FALSE	FALSE
10754	ENSG00000116711	PLA2G4A	1	q31.1	186828953	186988981	-0.705398	0.480563	0.703639	FALSE	FALSE
10755	ENSG00000153714	LURAP1L	9	p23	12775021	12822131	-0.705626	0.480421	0.703575	FALSE	FALSE
10756	ENSG00000180525	PRR26	10	p15.3	649948	669581	-0.706345	0.479974	0.703244	FALSE	FALSE
10757	ENSG00000155016	CYP2U1	4	q25	107931369	107953457	-0.706474	0.479894	0.70319	FALSE	FALSE
10758	ENSG00000179630	LACC1	13	q14.11	43879284	43893932	-0.706488	0.479884	0.70319	FALSE	FALSE
10759	ENSG00000117748	RPA2	1	p35.3	27891524	27914746	-0.706616	0.479805	0.70319	FALSE	FALSE
10760	ENSG00000174175	SELP	1	q24.2	169588849	169630193	-0.706989	0.479573	0.70316	FALSE	FALSE
10761	ENSG00000198833	UBE2J1	6	q15	89326625	89352848	-0.707342	0.479354	0.702964	FALSE	FALSE
10762	ENSG00000187715	KBTBD12	3	q21.3	127915232	127987671	-0.708409	0.478691	0.70218	FALSE	FALSE
10763	ENSG00000077157	PPP1R12B	1	q32.1	202348699	202592706	-0.708548	0.478605	0.702179	FALSE	FALSE
10764	ENSG00000125484	GTF3C4	9	q34.13	132670035	132694955	-0.709191	0.478206	0.70172	FALSE	FALSE
10765	ENSG00000134545	KLRC1	12	p13.2	10442264	10454685	-0.709455	0.478042	0.701604	FALSE	FALSE
10766	ENSG00000198077	CYP2A7	19	q13.2	40875439	40882752	-0.709552	0.477982	0.701579	FALSE	FALSE
10767	ENSG00000080546	SESN1	6	q21	108986437	109094819	-0.709977	0.477718	0.701342	FALSE	FALSE
10768	ENSG00000145545	SRD5A1	5	p15.31	6633343	6674386	-0.710035	0.477683	0.701342	FALSE	FALSE
10769	ENSG00000250709	CCDC169-SOHLH2	13	q13.3	36168794	36297842	-0.710236	0.477558	0.701333	FALSE	FALSE
10770	ENSG00000170788	DYDC1	10	q23.1	80336105	80356755	-0.710619	0.47732	0.701047	FALSE	FALSE
10771	ENSG00000244754	N4BP2L2	13	q13.1	32432417	32538885	-0.711486	0.476783	0.700446	FALSE	FALSE
10772	ENSG00000139154	AEBP2	12	p12.3	19404045	19720801	-0.711555	0.476741	0.700446	FALSE	FALSE
10773	ENSG00000099795	NDUFB7	19	p13.12	14566078	14572062	-0.712772	0.475987	0.699722	FALSE	FALSE
10774	ENSG00000100815	TRIP11	14	q32.12	91965991	92040896	-0.713106	0.47578	0.699597	FALSE	FALSE
10775	ENSG00000166321	NUDT13	10	q22.2	73110375	73131828	-0.713224	0.475707	0.699597	FALSE	FALSE
10776	ENSG00000197405	C5AR1	19	q13.32	47290023	47322066	-0.713388	0.475606	0.699597	FALSE	FALSE
10777	ENSG00000143942	CHAC2	2	p16.2	53767792	53775196	-0.713422	0.475585	0.699597	FALSE	FALSE
10778	ENSG00000272772	AC104109.3	5	q31.1	134167170	134226071	-0.713564	0.475497	0.699597	FALSE	FALSE
10779	ENSG00000130950	NUTM2F	9	q22.32	94318196	94328644	-0.713865	0.47531	0.699472	FALSE	FALSE
10780	ENSG00000087237	CETP	16	q13	56961850	56983845	-0.714282	0.475053	0.699281	FALSE	FALSE
10781	ENSG00000069998	HDHD5	22	q11.1	17137511	17165287	-0.714552	0.474886	0.699098	FALSE	FALSE
10782	ENSG00000134717	BTF3L4	1	p32.3	52056125	52090716	-0.714568	0.474876	0.699098	FALSE	FALSE
10783	ENSG00000173926	MARCH3	5	q23.2	126867714	127030808	-0.714657	0.474821	0.699098	FALSE	FALSE
10784	ENSG00000170791	CHCHD7	8	q12.1	56211686	56218798	-0.71484	0.474708	0.699024	FALSE	FALSE
10785	ENSG00000145194	ECE2	3	q27.1	184276011	184293031	-0.714852	0.474701	0.699024	FALSE	FALSE
10786	ENSG00000143971	ETAA1	2	p14	67397319	67412089	-0.714863	0.474694	0.699024	FALSE	FALSE
10787	ENSG00000185046	ANKS1B	12	q23.1	98726457	99984654	-0.716266	0.473827	0.698235	FALSE	FALSE
10788	ENSG00000188529	SRSF10	1	p36.11	23964804	23980927	-0.716625	0.473606	0.698028	FALSE	FALSE
10789	ENSG00000146856	AGBL3	7	q33	134986508	135147963	-0.716731	0.47354	0.697994	FALSE	FALSE
10790	ENSG00000129422	MTUS1	8	p22	17643795	17800917	-0.71682	0.473485	0.697994	FALSE	FALSE
10791	ENSG00000166211	SPIC	12	q23.2	101475421	101486997	-0.71687	0.473454	0.697994	FALSE	FALSE
10792	ENSG00000139973	SYT16	14	q23.2	61811974	62112550	-0.716939	0.473412	0.697994	FALSE	FALSE
10793	ENSG00000110013	SIAE	11	q24.2	124633113	124695707	-0.717607	0.473	0.697699	FALSE	FALSE
10794	ENSG00000196900	TEX43	5	q23.2	126631722	126636287	-0.71798	0.47277	0.697423	FALSE	FALSE
10795	ENSG00000185658	BRWD1	21	q22.2	39184176	39321559	-0.718245	0.472606	0.697267	FALSE	FALSE
10796	ENSG00000198542	ITGBL1	13	q33.1	101452593	101720856	-0.718282	0.472584	0.697267	FALSE	FALSE
10797	ENSG00000173728	C1orf100	1	q44	244352635	244389663	-0.718601	0.472387	0.697171	FALSE	FALSE
10798	ENSG00000149483	TMEM138	11	q12.2	61362001	61369509	-0.718834	0.472243	0.697085	FALSE	FALSE
10799	ENSG00000176136	MC5R	18	p11.21	13824149	13827323	-0.718851	0.472233	0.697085	FALSE	FALSE
10800	ENSG00000151650	VENTX	10	q26.3	133237404	133241929	-0.718928	0.472185	0.697085	FALSE	FALSE
10801	ENSG00000065057	NTHL1	16	p13.3	2039815	2047866	-0.719164	0.47204	0.697085	FALSE	FALSE
10802	ENSG00000144895	EIF2A	3	q25.1	150546678	150584242	-0.719431	0.471875	0.697077	FALSE	FALSE
10803	ENSG00000197568	HHLA3	1	p31.1	70354805	70385339	-0.719778	0.471661	0.696853	FALSE	FALSE
10804	ENSG00000196844	PATE2	11	q24.2	125776113	125778819	-0.720789	0.471039	0.696247	FALSE	FALSE
10805	ENSG00000250673	REELD1	4	q31.22	146214515	146230878	-0.721006	0.470906	0.696112	FALSE	FALSE
10806	ENSG00000188624	IGFL3	19	q13.32	46120071	46124674	-0.721465	0.470624	0.695758	FALSE	FALSE
10807	ENSG00000105750	ZNF85	19	p12	20923222	20950697	-0.721486	0.470611	0.695758	FALSE	FALSE
10808	ENSG00000196275	GTF2IRD2	7	q11.23	74796144	74851551	-0.721512	0.470595	0.695758	FALSE	FALSE
10809	ENSG00000187959	CPSF4L	17	q25.1	73248449	73262352	-0.722117	0.470223	0.695667	FALSE	FALSE
10810	ENSG00000187210	GCNT1	9	q21.13	76419850	76651203	-0.722778	0.469816	0.695394	FALSE	FALSE
10811	ENSG00000025156	HSF2	6	q22.31	122399546	122433119	-0.723012	0.469673	0.695394	FALSE	FALSE
10812	ENSG00000131899	LLGL1	17	p11.2	18225587	18244875	-0.723129	0.4696	0.695394	FALSE	FALSE
10813	ENSG00000138356	AOX1	2	q33.1	200585868	200677064	-0.724061	0.469028	0.694939	FALSE	FALSE
10814	ENSG00000154165	GPR15	3	q11.2	98531899	98533150	-0.724219	0.468931	0.694939	FALSE	FALSE
10815	ENSG00000099337	KCNK6	19	q13.2	38319844	38332076	-0.724613	0.468689	0.694651	FALSE	FALSE
10816	ENSG00000165555	NOXRED1	14	q24.3	77394021	77423517	-0.724784	0.468584	0.694574	FALSE	FALSE
10817	ENSG00000083457	ITGAE	17	p13.2	3714628	3801243	-0.724883	0.468524	0.694574	FALSE	FALSE
10818	ENSG00000234906	APOC2	19	q13.32	44945982	44949565	-0.724951	0.468482	0.694574	FALSE	FALSE
10819	ENSG00000168303	MPLKIP	7	p14.1	40126023	40134652	-0.725042	0.468426	0.694574	FALSE	FALSE
10820	ENSG00000115993	TRAK2	2	q33.1	201377207	201451579	-0.725169	0.468348	0.694574	FALSE	FALSE
10821	ENSG00000197457	STMN3	20	q13.33	63639705	63657682	-0.725923	0.467886	0.694276	FALSE	FALSE
10822	ENSG00000146223	RPL7L1	6	p21.1	42879618	42889925	-0.726339	0.467631	0.69396	FALSE	FALSE
10823	ENSG00000143153	ATP1B1	1	q24.2	169105697	169132722	-0.726736	0.467388	0.693662	FALSE	FALSE
10824	ENSG00000233932	CTXN2	15	q21.1	48178122	48203756	-0.727561	0.466882	0.693225	FALSE	FALSE
10825	ENSG00000186812	ZNF397	18	q12.2	35241030	35267133	-0.727968	0.466633	0.693043	FALSE	FALSE
10826	ENSG00000137441	FGFBP2	4	p15.32	15960243	15969309	-0.728476	0.466322	0.692799	FALSE	FALSE
10827	ENSG00000135436	FAM186B	12	q13.12	49582885	49605639	-0.728906	0.466059	0.692756	FALSE	FALSE
10828	ENSG00000168589	DYNLRB2	16	q23.2	80540734	80550760	-0.729096	0.465943	0.692655	FALSE	FALSE
10829	ENSG00000257921	AC025165.3	12	q14.1	57773028	57787046	-0.729641	0.46561	0.692401	FALSE	FALSE
10830	ENSG00000120262	CCDC170	6	q25.1	151494030	151621193	-0.729756	0.465539	0.692401	FALSE	FALSE
10831	ENSG00000113721	PDGFRB	5	q32	150113837	150155872	-0.730281	0.465219	0.692007	FALSE	FALSE
10832	ENSG00000186300	ZNF555	19	p13.3	2841435	2860484	-0.730513	0.465077	0.691859	FALSE	FALSE
10833	ENSG00000169189	NSMCE1	16	p12.1	27224991	27268794	-0.730555	0.465051	0.691859	FALSE	FALSE
10834	ENSG00000135437	RDH5	12	q13.2	55720367	55724705	-0.730713	0.464954	0.691802	FALSE	FALSE
10835	ENSG00000111875	ASF1A	6	q22.31	118894220	118909167	-0.730933	0.46482	0.691665	FALSE	FALSE
10836	ENSG00000185467	KPNA7	7	q22.1	99173574	99207506	-0.730942	0.464814	0.691665	FALSE	FALSE
10837	ENSG00000196391	ZNF774	15	q26.1	90352245	90369146	-0.731444	0.464508	0.691452	FALSE	FALSE
10838	ENSG00000178105	DDX10	11	q22.3	108665025	108940930	-0.731448	0.464506	0.691452	FALSE	FALSE
10839	ENSG00000130810	PPAN	19	p13.2	10106289	10111634	-0.731927	0.464213	0.691139	FALSE	FALSE
10840	ENSG00000231256	CFAP97D1	17	q21.31	43780435	43787612	-0.732133	0.464088	0.691014	FALSE	FALSE
10841	ENSG00000168259	DNAJC7	17	q21.2	41976433	42021376	-0.732556	0.463829	0.690755	FALSE	FALSE
10842	ENSG00000198920	KIAA0753	17	p13.1	6578148	6640927	-0.732724	0.463727	0.690742	FALSE	FALSE
10843	ENSG00000164182	NDUFAF2	5	q12.1	60945129	61153037	-0.732982	0.46357	0.690682	FALSE	FALSE
10844	ENSG00000110435	PDHX	11	p13	34915829	35020591	-0.732984	0.463568	0.690682	FALSE	FALSE
10845	ENSG00000179218	CALR	19	p13.13	12938578	12944489	-0.733113	0.46349	0.690682	FALSE	FALSE
10846	ENSG00000096092	TMEM14A	6	p12.2	52671109	52686588	-0.733129	0.46348	0.690682	FALSE	FALSE
10847	ENSG00000156886	ITGAD	16	p11.2	31393312	31426505	-0.733976	0.462964	0.690528	FALSE	FALSE
10848	ENSG00000144741	SLC25A26	3	p14.1	66133610	66388116	-0.734089	0.462895	0.690528	FALSE	FALSE
10849	ENSG00000126775	ATG14	14	q22.3	55366392	55411858	-0.73412	0.462876	0.690528	FALSE	FALSE
10850	ENSG00000081014	AP4E1	15	q21.2	50908672	51005900	-0.734172	0.462844	0.690528	FALSE	FALSE
10851	ENSG00000084234	APLP2	11	q24.3	130068147	130144811	-0.734514	0.462636	0.690481	FALSE	FALSE
10852	ENSG00000141294	LRRC46	17	q21.32	47831627	47837713	-0.734928	0.462383	0.690356	FALSE	FALSE
10853	ENSG00000205084	TMEM231	16	q23.1	75536744	75556286	-0.735018	0.462329	0.690337	FALSE	FALSE
10854	ENSG00000269741	AC011473.4	19	q13.41	50996018	51009581	-0.735225	0.462202	0.690275	FALSE	FALSE
10855	ENSG00000239900	ADSL	22	q13.1	40346500	40390463	-0.735418	0.462085	0.690162	FALSE	FALSE
10856	ENSG00000162753	SLC9C2	1	q25.1	173500464	173603094	-0.735466	0.462056	0.690162	FALSE	FALSE
10857	ENSG00000130477	UNC13A	19	p13.11	17601328	17688365	-0.73574	0.461889	0.690058	FALSE	FALSE
10858	ENSG00000121410	A1BG	19	q13.43	58345178	58353499	-0.735803	0.46185	0.690058	FALSE	FALSE
10859	ENSG00000134909	ARHGAP32	11	q24.3	128965060	129279324	-0.736048	0.461702	0.689966	FALSE	FALSE
10860	ENSG00000075826	SEC31B	10	q24.31	100486642	100519864	-0.736184	0.461619	0.689905	FALSE	FALSE
10861	ENSG00000149972	CNTN5	11	q22.1	99020953	100358885	-0.736218	0.461598	0.689905	FALSE	FALSE
10862	ENSG00000171773	NXNL1	19	p13.11	17455425	17460954	-0.736379	0.4615	0.689854	FALSE	FALSE
10863	ENSG00000254535	PABPC4L	4	q28.3	134196333	134201748	-0.736525	0.461411	0.689847	FALSE	FALSE
10864	ENSG00000196917	HCAR1	12	q24.31	122726076	122730843	-0.736826	0.461228	0.689636	FALSE	FALSE
10865	ENSG00000127328	RAB3IP	12	q15	69738681	69823204	-0.736862	0.461206	0.689636	FALSE	FALSE
10866	ENSG00000185808	PIGP	21	q22.13	37059170	37073170	-0.736875	0.461198	0.689636	FALSE	FALSE
10867	ENSG00000138741	TRPC3	4	q27	121879027	121951754	-0.737213	0.460993	0.689535	FALSE	FALSE
10868	ENSG00000100883	SRP54	14	q13.2	34981957	35029567	-0.737233	0.46098	0.689535	FALSE	FALSE
10869	ENSG00000128563	PRKRIP1	7	q22.1	102363872	102426676	-0.737437	0.460857	0.68952	FALSE	FALSE
10870	ENSG00000110696	C11orf58	11	p15.2	16613132	16756881	-0.737452	0.460848	0.68952	FALSE	FALSE
10871	ENSG00000112499	SLC22A2	6	q25.3	160171061	160277638	-0.737974	0.46053	0.689345	FALSE	FALSE
10872	ENSG00000185305	ARL15	5	q11.2	53883945	54310582	-0.738263	0.460355	0.689335	FALSE	FALSE
10873	ENSG00000023191	RNH1	11	p15.5	494512	507300	-0.738326	0.460317	0.689335	FALSE	FALSE
10874	ENSG00000102606	ARHGEF7	13	q34	111114559	111305737	-0.738387	0.460279	0.689335	FALSE	FALSE
10875	ENSG00000114988	LMAN2L	2	q11.2	96705929	96740064	-0.739587	0.459551	0.688697	FALSE	FALSE
10876	ENSG00000176160	HSF5	17	q22	58420167	58488384	-0.739632	0.459524	0.688697	FALSE	FALSE
10877	ENSG00000049449	RCN1	11	p13	32090904	32105755	-0.740152	0.459208	0.688308	FALSE	FALSE
10878	ENSG00000168060	NAALADL1	11	q13.1	65044818	65058549	-0.740198	0.45918	0.688308	FALSE	FALSE
10879	ENSG00000173992	CCS	11	q13.2	66592821	66606019	-0.740604	0.458934	0.688086	FALSE	FALSE
10880	ENSG00000107175	CREB3	9	p13.3	35732335	35737004	-0.740695	0.458879	0.688086	FALSE	FALSE
10881	ENSG00000172497	ACOT12	5	q14.1	81330005	81394179	-0.740752	0.458844	0.688086	FALSE	FALSE
10882	ENSG00000122778	KIAA1549	7	q34	138831381	138981318	-0.741115	0.458624	0.687936	FALSE	FALSE
10883	ENSG00000164935	DCSTAMP	8	q22.3	104339087	104356689	-0.741227	0.458556	0.687897	FALSE	FALSE
10884	ENSG00000065150	IPO5	13	q32.2	97953658	98024297	-0.741516	0.458381	0.687697	FALSE	FALSE
10885	ENSG00000172922	RNASEH2C	11	q13.1	65714005	65720947	-0.742072	0.458044	0.687317	FALSE	FALSE
10886	ENSG00000176903	PNMA1	14	q24.3	73711783	73714372	-0.742158	0.457991	0.687301	FALSE	FALSE
10887	ENSG00000141127	PRPSAP2	17	p11.2	18840085	18931287	-0.74242	0.457833	0.687128	FALSE	FALSE
10888	ENSG00000129245	FXR2	17	p13.1	7591230	7614871	-0.742596	0.457726	0.687092	FALSE	FALSE
10889	ENSG00000229924	FAM90A26	4	p16.1	9170409	9176730	-0.742668	0.457683	0.687092	FALSE	FALSE
10890	ENSG00000085465	OVGP1	1	p13.2	111414314	111427777	-0.742975	0.457497	0.686999	FALSE	FALSE
10891	ENSG00000119408	NEK6	9	q33.3	124257606	124353307	-0.743205	0.457358	0.686971	FALSE	FALSE
10892	ENSG00000132002	DNAJB1	19	p13.12	14514770	14529770	-0.743772	0.457014	0.686766	FALSE	FALSE
10893	ENSG00000085978	ATG16L1	2	q37.1	233210051	233295674	-0.744021	0.456864	0.686614	FALSE	FALSE
10894	ENSG00000214367	HAUS3	4	p16.3	2227464	2242164	-0.745023	0.456258	0.685955	FALSE	FALSE
10895	ENSG00000256771	ZNF253	19	p13.11	19865886	19894674	-0.745067	0.456231	0.685955	FALSE	FALSE
10896	ENSG00000100583	SAMD15	14	q24.3	77376689	77391497	-0.745781	0.4558	0.685601	FALSE	FALSE
10897	ENSG00000173812	EIF1	17	q21.2	41688885	41692668	-0.745831	0.45577	0.685601	FALSE	FALSE
10898	ENSG00000087088	BAX	19	q13.33	48954815	48961798	-0.746202	0.455545	0.685386	FALSE	FALSE
10899	ENSG00000213585	VDAC1	5	q31.1	133971915	134005133	-0.746268	0.455505	0.685386	FALSE	FALSE
10900	ENSG00000158417	EIF5B	2	q11.2	99337353	99401326	-0.74656	0.455329	0.685312	FALSE	FALSE
10901	ENSG00000164176	EDIL3	5	q14.3	83940554	84384793	-0.746691	0.45525	0.685256	FALSE	FALSE
10902	ENSG00000116106	EPHA4	2	q36.1	221418027	221574202	-0.746827	0.455168	0.685256	FALSE	FALSE
10903	ENSG00000011405	PIK3C2A	11	p15.1	17077730	17207983	-0.747254	0.45491	0.684996	FALSE	FALSE
10904	ENSG00000082126	MPP4	2	q33.1	201644870	201698694	-0.74728	0.454894	0.684996	FALSE	FALSE
10905	ENSG00000129451	KLK10	19	q13.41	51012739	51020175	-0.747284	0.454892	0.684996	FALSE	FALSE
10906	ENSG00000118985	ELL2	5	q15	95885098	95962071	-0.748299	0.45428	0.684235	FALSE	FALSE
10907	ENSG00000110048	OSBP	11	q12.1	59574398	59616144	-0.748585	0.454108	0.684164	FALSE	FALSE
10908	ENSG00000120057	SFRP5	10	q24.2	97766751	97771952	-0.748692	0.454043	0.684129	FALSE	FALSE
10909	ENSG00000125089	SH3TC1	4	p16.1	8182072	8241803	-0.748701	0.454038	0.684129	FALSE	FALSE
10910	ENSG00000183208	GDPGP1	15	q26.1	90233808	90245811	-0.748988	0.453865	0.683986	FALSE	FALSE
10911	ENSG00000120669	SOHLH2	13	q13.3	36168208	36214615	-0.749357	0.453642	0.683799	FALSE	FALSE
10912	ENSG00000170703	TTLL6	17	q21.32	48762235	48817214	-0.749466	0.453576	0.683799	FALSE	FALSE
10913	ENSG00000103769	RAB11A	15	q22.31	65726054	65891991	-0.750032	0.453235	0.68354	FALSE	FALSE
10914	ENSG00000130045	NXNL2	9	q22.1	88534033	88584274	-0.750108	0.45319	0.68354	FALSE	FALSE
10915	ENSG00000178562	CD28	2	q33.2	203706475	203738912	-0.750339	0.453051	0.683513	FALSE	FALSE
10916	ENSG00000152430	BOLL	2	q33.1	197726879	197786762	-0.750479	0.452966	0.683448	FALSE	FALSE
10917	ENSG00000011454	RABGAP1	9	q33.2	122940833	123104866	-0.750888	0.45272	0.683243	FALSE	FALSE
10918	ENSG00000104827	CGB3	19	q13.33	49022869	49024333	-0.751351	0.452441	0.683008	FALSE	FALSE
10919	ENSG00000081818	PCDHB4	5	q31.3	141121799	141125623	-0.751547	0.452323	0.682918	FALSE	FALSE
10920	ENSG00000125952	MAX	14	q23.3	65006174	65102695	-0.751743	0.452206	0.682803	FALSE	FALSE
10921	ENSG00000152382	TADA1	1	q24.1	166856510	166876327	-0.752555	0.451717	0.682254	FALSE	FALSE
10922	ENSG00000129990	SYT5	19	q13.42	55171199	55180441	-0.752922	0.451497	0.681984	FALSE	FALSE
10923	ENSG00000100412	ACO2	22	q13.2	41469125	41528989	-0.753156	0.451356	0.681872	FALSE	FALSE
10924	ENSG00000112182	BACH2	6	q15	89926529	90296908	-0.753534	0.451129	0.681616	FALSE	FALSE
10925	ENSG00000179335	CLK3	15	q24.1	74598500	74645414	-0.753689	0.451036	0.681541	FALSE	FALSE
10926	ENSG00000140968	IRF8	16	q24.1	85898803	85922609	-0.753797	0.450971	0.681541	FALSE	FALSE
10927	ENSG00000175606	TMEM70	8	q21.11	73972437	73982783	-0.753955	0.450876	0.681522	FALSE	FALSE
10928	ENSG00000214814	FER1L6	8	q24.13	123851987	124120061	-0.754301	0.450668	0.681422	FALSE	FALSE
10929	ENSG00000187492	CDHR4	3	p21.31	49790732	49799835	-0.754414	0.4506	0.681383	FALSE	FALSE
10930	ENSG00000172421	EFCAB3	17	q23.2	62343941	62416479	-0.754837	0.450347	0.681251	FALSE	FALSE
10931	ENSG00000179295	PTPN11	12	q24.13	112418351	112509913	-0.755034	0.450229	0.681163	FALSE	FALSE
10932	ENSG00000078804	TP53INP2	20	q11.22	34704290	34713439	-0.75505	0.450219	0.681163	FALSE	FALSE
10933	ENSG00000165609	NUDT5	10	p14	12165325	12196144	-0.755434	0.449989	0.681022	FALSE	FALSE
10934	ENSG00000145864	GABRB2	5	q34	161288429	161549044	-0.755454	0.449977	0.681022	FALSE	FALSE
10935	ENSG00000197798	FAM118B	11	q24.2	126211414	126262986	-0.755741	0.449804	0.680887	FALSE	FALSE
10936	ENSG00000184432	COPB2	3	q23	139355600	139389732	-0.755867	0.449729	0.680887	FALSE	FALSE
10937	ENSG00000065548	ZC3H15	2	q32.1	186486156	186509363	-0.756287	0.449477	0.680693	FALSE	FALSE
10938	ENSG00000117152	RGS4	1	q23.3	163068775	163076802	-0.756356	0.449436	0.680693	FALSE	FALSE
10939	ENSG00000133980	VRTN	14	q24.3	74303069	74360008	-0.756781	0.449181	0.680428	FALSE	FALSE
10940	ENSG00000070915	SLC12A3	16	q13	56865207	56915850	-0.757326	0.448854	0.680121	FALSE	FALSE
10941	ENSG00000140319	SRP14	15	q15.1	40035739	40039188	-0.758108	0.448386	0.679663	FALSE	FALSE
10942	ENSG00000258713	C20orf141	20	p13	2814987	2815833	-0.758369	0.44823	0.679489	FALSE	FALSE
10943	ENSG00000131470	PSMC3IP	17	q21.2	42572315	42577831	-0.758386	0.44822	0.679489	FALSE	FALSE
10944	ENSG00000167094	TTC16	9	q34.11	127716066	127731600	-0.758659	0.448057	0.679408	FALSE	FALSE
10945	ENSG00000197497	ZNF665	19	q13.42	53159213	53193386	-0.758916	0.447903	0.679285	FALSE	FALSE
10946	ENSG00000213096	ZNF254	19	p12	24033405	24129961	-0.759253	0.447701	0.679126	FALSE	FALSE
10947	ENSG00000100890	KIAA0391	14	q13.2	35121846	35277614	-0.759394	0.447617	0.679061	FALSE	FALSE
10948	ENSG00000134343	ANO3	11	p14.2	26309599	26663288	-0.760067	0.447215	0.678577	FALSE	FALSE
10949	ENSG00000132600	PRMT7	16	q22.1	68310974	68358563	-0.760539	0.446933	0.678337	FALSE	FALSE
10950	ENSG00000203667	COX20	1	q44	244835322	244845057	-0.760711	0.44683	0.678244	FALSE	FALSE
10951	ENSG00000141101	NOB1	16	q22.1	69741867	69754940	-0.761064	0.446619	0.678049	FALSE	FALSE
10952	ENSG00000132906	CASP9	1	p36.21	15490832	15526534	-0.761257	0.446504	0.677937	FALSE	FALSE
10953	ENSG00000166352	C11orf74	11	p12	36594493	36659290	-0.761366	0.446438	0.6779	FALSE	FALSE
10954	ENSG00000159199	ATP5MC1	17	q21.32	48892765	48895871	-0.761528	0.446342	0.677816	FALSE	FALSE
10955	ENSG00000113141	IK	5	q31.3	140647058	140662479	-0.761842	0.446154	0.677595	FALSE	FALSE
10956	ENSG00000152804	HHEX	10	q23.33	92689951	92695646	-0.762026	0.446044	0.677534	FALSE	FALSE
10957	ENSG00000234719	NPIPB2	16	p13.13	11927373	11976643	-0.762411	0.445815	0.677267	FALSE	FALSE
10958	ENSG00000136636	KCTD3	1	q41	215567392	215621807	-0.763658	0.445071	0.676513	FALSE	FALSE
10959	ENSG00000198162	MAN1A2	1	p12	117367449	117528872	-0.763716	0.445036	0.676513	FALSE	FALSE
10960	ENSG00000215529	EFCAB8	20	q11.21	32858923	32961609	-0.76453	0.444551	0.676151	FALSE	FALSE
10961	ENSG00000166436	TRIM66	11	p15.4	8612037	8682694	-0.764544	0.444543	0.676151	FALSE	FALSE
10962	ENSG00000134901	KDELC1	13	q33.1	102784281	102799007	-0.764628	0.444493	0.676151	FALSE	FALSE
10963	ENSG00000164946	FREM1	9	p22.3	14734666	14910995	-0.764917	0.444321	0.676151	FALSE	FALSE
10964	ENSG00000249773	AC092647.5	7	p11.2	55887277	55955239	-0.765301	0.444092	0.675964	FALSE	FALSE
10965	ENSG00000082996	RNF13	3	q25.1	149812708	149962139	-0.765305	0.44409	0.675964	FALSE	FALSE
10966	ENSG00000142615	CELA2A	1	p36.21	15456728	15472091	-0.765836	0.443774	0.675731	FALSE	FALSE
10967	ENSG00000117425	PTCH2	1	p34.1	44819844	44843063	-0.765836	0.443774	0.675731	FALSE	FALSE
10968	ENSG00000133055	MYBPH	1	q32.1	203167811	203175813	-0.766084	0.443626	0.675694	FALSE	FALSE
10969	ENSG00000166159	LRTM2	12	p13.33	1820267	1836752	-0.766468	0.443398	0.675409	FALSE	FALSE
10970	ENSG00000152207	CYSLTR2	13	q14.2	48653711	48711226	-0.766573	0.443335	0.675376	FALSE	FALSE
10971	ENSG00000111405	ENDOU	12	q13.11	47709734	47725567	-0.767338	0.442881	0.674872	FALSE	FALSE
10972	ENSG00000136935	GOLGA1	9	q33.3	124878357	124948492	-0.767505	0.442782	0.674846	FALSE	FALSE
10973	ENSG00000140905	GCSH	16	q23.2	81081938	81096425	-0.767725	0.442651	0.674846	FALSE	FALSE
10974	ENSG00000108883	EFTUD2	17	q21.31	44849943	44899662	-0.767846	0.442578	0.674846	FALSE	FALSE
10975	ENSG00000161905	ALOX15	17	p13.2	4630902	4642294	-0.768379	0.442262	0.674493	FALSE	FALSE
10976	ENSG00000198000	NOL8	9	q22.31	92297358	92325636	-0.768522	0.442177	0.674426	FALSE	FALSE
10977	ENSG00000134463	ECHDC3	10	p14	11742366	11764070	-0.768809	0.442007	0.674291	FALSE	FALSE
10978	ENSG00000129636	ITFG1	16	q12.1	47154387	47464149	-0.768818	0.442001	0.674291	FALSE	FALSE
10979	ENSG00000156052	GNAQ	9	q21.2	77716087	78031458	-0.768863	0.441975	0.674291	FALSE	FALSE
10980	ENSG00000109667	SLC2A9	4	p16.1	9771153	10054936	-0.769871	0.441377	0.673769	FALSE	FALSE
10981	ENSG00000101298	SNPH	20	p13	1266280	1309328	-0.769926	0.441344	0.673769	FALSE	FALSE
10982	ENSG00000169758	TMEM266	15	q24.2	76059837	76229121	-0.77007	0.441258	0.673756	FALSE	FALSE
10983	ENSG00000139988	RDH12	14	q24.1	67701886	67734452	-0.770215	0.441172	0.673756	FALSE	FALSE
10984	ENSG00000174628	IQCK	16	p12.3	19716456	19858467	-0.770229	0.441164	0.673756	FALSE	FALSE
10985	ENSG00000010327	STAB1	3	p21.1	52495338	52524495	-0.770529	0.440986	0.673611	FALSE	FALSE
10986	ENSG00000135175	OCM2	7	q21.3	97984684	97991169	-0.770695	0.440888	0.673587	FALSE	FALSE
10987	ENSG00000139190	VAMP1	12	p13.31	6462237	6470987	-0.770873	0.440782	0.673488	FALSE	FALSE
10988	ENSG00000069018	TRPC7	5	q31.1	136213320	136365545	-0.771058	0.440673	0.673383	FALSE	FALSE
10989	ENSG00000140598	EFL1	15	q25.2	82130230	82262763	-0.771094	0.440651	0.673383	FALSE	FALSE
10990	ENSG00000006530	AGK	7	q34	141551189	141655244	-0.77113	0.44063	0.673383	FALSE	FALSE
10991	ENSG00000179046	TRIML2	4	q35.2	188091273	188109603	-0.771227	0.440572	0.673383	FALSE	FALSE
10992	ENSG00000164900	GBX1	7	q36.1	151148589	151174745	-0.771366	0.44049	0.673355	FALSE	FALSE
10993	ENSG00000171793	CTPS1	1	p34.2	40979335	41012565	-0.771397	0.440472	0.673355	FALSE	FALSE
10994	ENSG00000188582	PAQR9	3	q23	142949164	142963682	-0.771486	0.440419	0.673355	FALSE	FALSE
10995	ENSG00000241644	INMT	7	p14.3	30697985	30757602	-0.771504	0.440408	0.673355	FALSE	FALSE
10996	ENSG00000163629	PTPN13	4	q21.3	86594315	86815171	-0.772718	0.439689	0.672444	FALSE	FALSE
10997	ENSG00000171049	FPR2	19	q13.41	51752026	51770526	-0.773109	0.439458	0.67231	FALSE	FALSE
10998	ENSG00000171425	ZNF581	19	q13.42	55635459	55645622	-0.773411	0.439279	0.672193	FALSE	FALSE
10999	ENSG00000118418	HMGN3	6	q14.1	79201245	79234738	-0.773601	0.439167	0.672132	FALSE	FALSE
11000	ENSG00000111674	ENO2	12	p13.31	6913745	6923698	-0.773773	0.439065	0.672054	FALSE	FALSE
11001	ENSG00000111339	ART4	12	p12.3	14825569	14843533	-0.774815	0.438449	0.671298	FALSE	FALSE
11002	ENSG00000006125	AP2B1	17	q12	35578046	35726409	-0.774917	0.438389	0.671268	FALSE	FALSE
11003	ENSG00000146476	ARMT1	6	q25.1	151452258	151470101	-0.775184	0.438231	0.671152	FALSE	FALSE
11004	ENSG00000213973	ZNF99	19	p12	22752183	22784107	-0.775318	0.438152	0.671094	FALSE	FALSE
11005	ENSG00000136169	SETDB2	13	q14.2	49444374	49495003	-0.775659	0.43795	0.670848	FALSE	FALSE
11006	ENSG00000163710	PCOLCE2	3	q23	142815922	142889206	-0.776676	0.43735	0.670386	FALSE	FALSE
11007	ENSG00000137509	PRCP	11	q14.1	82823502	82970584	-0.777123	0.437086	0.670149	FALSE	FALSE
11008	ENSG00000173200	PARP15	3	q21.1	122577602	122639047	-0.777616	0.436795	0.669829	FALSE	FALSE
11009	ENSG00000205639	MFSD2B	2	p23.3	24010081	24063321	-0.77768	0.436758	0.669829	FALSE	FALSE
11010	ENSG00000144834	TAGLN3	3	q13.2	111998664	112013887	-0.778506	0.436271	0.669337	FALSE	FALSE
11011	ENSG00000184967	NOC4L	12	q24.33	132144448	132152473	-0.778517	0.436264	0.669337	FALSE	FALSE
11012	ENSG00000205364	MT1M	16	q13	56632233	56633986	-0.77877	0.436115	0.669224	FALSE	FALSE
11013	ENSG00000177627	C12orf54	12	q13.11	48482498	48496386	-0.779251	0.435832	0.669022	FALSE	FALSE
11014	ENSG00000173947	PIFO	1	p13.2	111346288	111353013	-0.779397	0.435746	0.669022	FALSE	FALSE
11015	ENSG00000101180	HRH3	20	q13.33	62214970	62220267	-0.779546	0.435658	0.669022	FALSE	FALSE
11016	ENSG00000167257	RNF214	11	q23.3	117232625	117286445	-0.779575	0.435641	0.669022	FALSE	FALSE
11017	ENSG00000170819	BFSP2	3	q22.1	133399995	133475222	-0.779748	0.435539	0.669022	FALSE	FALSE
11018	ENSG00000165115	KIF27	9	q21.32	83836698	83921465	-0.779969	0.435409	0.669022	FALSE	FALSE
11019	ENSG00000182379	NXPH4	12	q13.3	57216795	57226449	-0.780052	0.43536	0.669022	FALSE	FALSE
11020	ENSG00000124205	EDN3	20	q13.32	59300427	59325992	-0.780188	0.43528	0.669006	FALSE	FALSE
11021	ENSG00000065600	TMEM206	1	q32.3	212363931	212414901	-0.780372	0.435172	0.668902	FALSE	FALSE
11022	ENSG00000063761	ADCK1	14	q24.3	77800083	77935012	-0.780845	0.434894	0.668537	FALSE	FALSE
11023	ENSG00000139974	SLC38A6	14	q23.1	60981114	61083733	-0.78087	0.434879	0.668537	FALSE	FALSE
11024	ENSG00000203710	CR1	1	q32.2	207496147	207641765	-0.78093	0.434843	0.668537	FALSE	FALSE
11025	ENSG00000101473	ACOT8	20	q13.12	45841721	45857406	-0.780996	0.434805	0.668537	FALSE	FALSE
11026	ENSG00000147872	PLIN2	9	p22.1	19108375	19149290	-0.781123	0.43473	0.668537	FALSE	FALSE
11027	ENSG00000151233	GXYLT1	12	q12	42081845	42144879	-0.781695	0.434394	0.66827	FALSE	FALSE
11028	ENSG00000058453	CROCC	1	p36.13	16740273	16972979	-0.781868	0.434292	0.668239	FALSE	FALSE
11029	ENSG00000167766	ZNF83	19	q13.41	52594060	52690496	-0.781984	0.434224	0.668239	FALSE	FALSE
11030	ENSG00000100324	TAB1	22	q13.1	39399741	39437060	-0.782363	0.434001	0.668105	FALSE	FALSE
11031	ENSG00000237452	BHMG1	19	q13.32	45733251	45764534	-0.782457	0.433946	0.668082	FALSE	FALSE
11032	ENSG00000129028	THAP10	15	q23	70881342	70892785	-0.782657	0.433829	0.667964	FALSE	FALSE
11033	ENSG00000069248	NUP133	1	q42.13	229440260	229508341	-0.782768	0.433763	0.667964	FALSE	FALSE
11034	ENSG00000111254	AKAP3	12	p13.32	4615508	4649047	-0.782793	0.433749	0.667964	FALSE	FALSE
11035	ENSG00000197971	MBP	18	q23	76978827	77133683	-0.783266	0.433471	0.667964	FALSE	FALSE
11036	ENSG00000162009	SSTR5	16	p13.3	1078781	1080142	-0.783368	0.433411	0.667948	FALSE	FALSE
11037	ENSG00000100852	ARHGAP5	14	q12	32076114	32159728	-0.784062	0.433004	0.667383	FALSE	FALSE
11038	ENSG00000185055	EFCAB10	7	q22.3	105565120	105600875	-0.784087	0.432989	0.667383	FALSE	FALSE
11039	ENSG00000005243	COPZ2	17	q21.32	48026167	48038030	-0.784155	0.432949	0.667383	FALSE	FALSE
11040	ENSG00000170989	S1PR1	1	p21.2	101236865	101243713	-0.784383	0.432816	0.667281	FALSE	FALSE
11041	ENSG00000187581	COX8C	14	q32.12	93347191	93348356	-0.784402	0.432804	0.667281	FALSE	FALSE
11042	ENSG00000153015	CWC27	5	q12.3	64768930	65018763	-0.78452	0.432735	0.667281	FALSE	FALSE
11043	ENSG00000177082	WDR73	15	q25.2	84639281	84654343	-0.785209	0.432331	0.666962	FALSE	FALSE
11044	ENSG00000082213	C5orf22	5	p13.3	31532266	31555058	-0.785762	0.432007	0.66655	FALSE	FALSE
11045	ENSG00000169894	MUC3A	7	q22.1	100949555	100968346	-0.786029	0.431851	0.666419	FALSE	FALSE
11046	ENSG00000172086	KRCC1	2	p11.2	88027205	88055729	-0.786102	0.431808	0.666419	FALSE	FALSE
11047	ENSG00000153029	MR1	1	q25.3	181033425	181061938	-0.786156	0.431776	0.666419	FALSE	FALSE
11048	ENSG00000151729	SLC25A4	4	q35.1	185143241	185150382	-0.786228	0.431734	0.666419	FALSE	FALSE
11049	ENSG00000079150	FKBP7	2	q31.2	178463664	178478600	-0.786636	0.431495	0.666246	FALSE	FALSE
11050	ENSG00000120662	MTRF1	13	q14.11	41216369	41263577	-0.787731	0.430854	0.665383	FALSE	FALSE
11051	ENSG00000091428	RAPGEF4	2	q31.1	172735274	173052893	-0.787902	0.430754	0.665353	FALSE	FALSE
11052	ENSG00000165055	METTL2B	7	q32.1	128476729	128506602	-0.787908	0.430751	0.665353	FALSE	FALSE
11053	ENSG00000198216	CACNA1E	1	q25.3	181317690	181808084	-0.788224	0.430566	0.665247	FALSE	FALSE
11054	ENSG00000143322	ABL2	1	q25.2	179099327	179229684	-0.788938	0.430148	0.664856	FALSE	FALSE
11055	ENSG00000168938	PPIC	5	q23.2	123023250	123036741	-0.789363	0.4299	0.664597	FALSE	FALSE
11056	ENSG00000140009	ESR2	14	q23.3	64084232	64338112	-0.789864	0.429607	0.664207	FALSE	FALSE
11057	ENSG00000263002	ZNF234	19	q13.31	44141557	44160309	-0.790121	0.429457	0.664038	FALSE	FALSE
11058	ENSG00000114480	GBE1	3	p12.2	81489699	81762161	-0.790123	0.429456	0.664038	FALSE	FALSE
11059	ENSG00000197816	CCDC180	9	q22.33	97307304	97378524	-0.79087	0.42902	0.663737	FALSE	FALSE
11060	ENSG00000054938	CHRDL2	11	q13.4	74696429	74731385	-0.791418	0.4287	0.663305	FALSE	FALSE
11061	ENSG00000131480	AOC2	17	q21.31	42844600	42850707	-0.792051	0.428331	0.662984	FALSE	FALSE
11062	ENSG00000106992	AK1	9	q34.11	127866480	127877743	-0.792207	0.42824	0.662905	FALSE	FALSE
11063	ENSG00000100842	EFS	14	q11.2	23356402	23365752	-0.792338	0.428164	0.662889	FALSE	FALSE
11064	ENSG00000185774	KCNIP4	4	p15.2	20728616	21948799	-0.792521	0.428057	0.662889	FALSE	FALSE
11065	ENSG00000134940	ACRV1	11	q24.2	125671522	125681123	-0.792701	0.427952	0.662834	FALSE	FALSE
11066	ENSG00000213171	LINGO4	1	q21.3	151800264	151806154	-0.792891	0.427841	0.662737	FALSE	FALSE
11067	ENSG00000224420	ADM5	19	q13.33	49688664	49690575	-0.792903	0.427835	0.662737	FALSE	FALSE
11068	ENSG00000217930	PAM16	16	p13.3	4331549	4355607	-0.792998	0.427779	0.662737	FALSE	FALSE
11069	ENSG00000167634	NLRP7	19	q13.42	54923509	54966312	-0.79375	0.427341	0.662389	FALSE	FALSE
11070	ENSG00000257335	MGAM	7	q34	141907813	142106747	-0.793868	0.427272	0.662389	FALSE	FALSE
11071	ENSG00000270106	TSNAX-DISC1	1	q42.2	231528653	231819244	-0.793958	0.42722	0.662389	FALSE	FALSE
11072	ENSG00000176623	RMDN1	8	q21.3	86468257	86514357	-0.79448	0.426916	0.662043	FALSE	FALSE
11073	ENSG00000167968	DNASE1L2	16	p13.3	2235816	2238711	-0.794697	0.42679	0.662035	FALSE	FALSE
11074	ENSG00000143494	VASH2	1	q32.3	212950520	212992037	-0.79532	0.426427	0.661654	FALSE	FALSE
11075	ENSG00000120742	SERP1	3	q25.1	150541994	150603228	-0.795673	0.426222	0.661582	FALSE	FALSE
11076	ENSG00000171451	DSEL	18	q22.1	67506582	67516980	-0.796295	0.425861	0.661094	FALSE	FALSE
11077	ENSG00000036565	SLC18A1	8	p21.3	20144855	20183206	-0.796849	0.425539	0.660807	FALSE	FALSE
11078	ENSG00000086506	HBQ1	16	p13.3	180453	181181	-0.796907	0.425505	0.660807	FALSE	FALSE
11079	ENSG00000122679	RAMP3	7	p13	45157791	45186302	-0.797345	0.425251	0.660584	FALSE	FALSE
11080	ENSG00000204514	ZNF814	19	q13.43	57848731	57889074	-0.797376	0.425233	0.660584	FALSE	FALSE
11081	ENSG00000061455	PRDM6	5	q23.2	123089121	123194266	-0.797402	0.425218	0.660584	FALSE	FALSE
11082	ENSG00000162836	ACP6	1	q21.2	147629652	147670496	-0.797616	0.425093	0.660584	FALSE	FALSE
11083	ENSG00000152672	CLEC4F	2	p13.3	70808643	70820600	-0.797784	0.424996	0.660564	FALSE	FALSE
11084	ENSG00000109689	STIM2	4	p15.2	26857678	27025381	-0.798235	0.424734	0.660219	FALSE	FALSE
11085	ENSG00000134242	PTPN22	1	p13.2	113813811	113871759	-0.798977	0.424304	0.659675	FALSE	FALSE
11086	ENSG00000118507	AKAP7	6	q23.2	131135666	131283535	-0.799208	0.42417	0.659529	FALSE	FALSE
11087	ENSG00000086189	DIMT1	5	q12.1	62387254	62403939	-0.799421	0.424046	0.659399	FALSE	FALSE
11088	ENSG00000112659	CUL9	6	p21.1	43182175	43224587	-0.800558	0.423387	0.658672	FALSE	FALSE
11089	ENSG00000241127	YAE1	7	p14.1	39566376	39610320	-0.800641	0.42334	0.658672	FALSE	FALSE
11090	ENSG00000174156	GSTA3	6	p12.2	52896639	52909685	-0.800728	0.423289	0.658659	FALSE	FALSE
11091	ENSG00000115423	DNAH6	2	p11.2	84516455	84819589	-0.801197	0.423018	0.658424	FALSE	FALSE
11092	ENSG00000075234	TTC38	22	q13.31	46267961	46294008	-0.802337	0.422358	0.657709	FALSE	FALSE
11093	ENSG00000142875	PRKACB	1	p31.1	84078062	84238498	-0.804047	0.42137	0.657043	FALSE	FALSE
11094	ENSG00000142684	ZNF593	1	p36.11	26169871	26170873	-0.804571	0.421067	0.656661	FALSE	FALSE
11095	ENSG00000171462	DLK2	6	p21.1	43450352	43456632	-0.805184	0.420714	0.656323	FALSE	FALSE
11096	ENSG00000128346	C22orf23	22	q13.1	37943050	37953669	-0.805221	0.420692	0.656323	FALSE	FALSE
11097	ENSG00000197170	PSMD12	17	q24.2	67337916	67366627	-0.805297	0.420648	0.656323	FALSE	FALSE
11098	ENSG00000074935	TUBE1	6	q21	112070777	112087529	-0.80541	0.420583	0.656323	FALSE	FALSE
11099	ENSG00000105854	PON2	7	q21.3	95404863	95435329	-0.805438	0.420567	0.656323	FALSE	FALSE
11100	ENSG00000101187	SLCO4A1	20	q13.33	62642445	62685785	-0.805492	0.420536	0.656323	FALSE	FALSE
11101	ENSG00000101347	SAMHD1	20	q11.23	36889773	36951901	-0.80567	0.420433	0.656323	FALSE	FALSE
11102	ENSG00000155846	PPARGC1B	5	q32	149730298	149855022	-0.806002	0.420241	0.656282	FALSE	FALSE
11103	ENSG00000165526	RPUSD4	11	q24.2	126202094	126211692	-0.806253	0.420097	0.656175	FALSE	FALSE
11104	ENSG00000157005	SST	3	q27.3	187668906	187670399	-0.806638	0.419875	0.655898	FALSE	FALSE
11105	ENSG00000181894	ZNF329	19	q13.43	58126252	58155110	-0.80692	0.419713	0.655769	FALSE	FALSE
11106	ENSG00000107864	CPEB3	10	q23.32	92046692	92291087	-0.807463	0.4194	0.655405	FALSE	FALSE
11107	ENSG00000185666	SYN3	22	q12.3	32512552	33058372	-0.80747	0.419396	0.655405	FALSE	FALSE
11108	ENSG00000197191	CYSRT1	9	q34.3	137224635	137226311	-0.807517	0.419369	0.655405	FALSE	FALSE
11109	ENSG00000183248	PRR36	19	p13.2	7868719	7874379	-0.807781	0.419217	0.655405	FALSE	FALSE
11110	ENSG00000128595	CALU	7	q32.1	128739292	128771807	-0.807802	0.419205	0.655405	FALSE	FALSE
11111	ENSG00000144057	ST6GAL2	2	q12.3	106801600	106887108	-0.808037	0.419069	0.655325	FALSE	FALSE
11112	ENSG00000169372	CRADD	12	q22	93677375	93894840	-0.808777	0.418643	0.654721	FALSE	FALSE
11113	ENSG00000132432	SEC61G	7	p11.2	54752250	54759974	-0.80898	0.418527	0.654721	FALSE	FALSE
11114	ENSG00000164318	EGFLAM	5	p13.2	38258409	38465021	-0.809526	0.418212	0.654297	FALSE	FALSE
11115	ENSG00000063177	RPL18	19	q13.33	48615328	48619536	-0.809732	0.418094	0.654245	FALSE	FALSE
11116	ENSG00000115290	GRB14	2	q24.3	164492812	164621848	-0.809854	0.418024	0.654245	FALSE	FALSE
11117	ENSG00000154342	WNT3A	1	q42.13	228007051	228061260	-0.809891	0.418003	0.654245	FALSE	FALSE
11118	ENSG00000163626	COX18	4	q13.3	73052362	73069755	-0.810119	0.417872	0.654201	FALSE	FALSE
11119	ENSG00000167889	MGAT5B	17	q25.2	76868456	76950393	-0.810639	0.417573	0.65392	FALSE	FALSE
11120	ENSG00000225362	CT62	15	q23	71110244	71115500	-0.810959	0.417389	0.653808	FALSE	FALSE
11121	ENSG00000130540	SULT4A1	22	q13.31	43824509	43862503	-0.811308	0.417189	0.653693	FALSE	FALSE
11122	ENSG00000078018	MAP2	2	q34	209424058	209734118	-0.811695	0.416967	0.653594	FALSE	FALSE
11123	ENSG00000115457	IGFBP2	2	q35	216632828	216664436	-0.81208	0.416746	0.653311	FALSE	FALSE
11124	ENSG00000001561	ENPP4	6	p21.1	46129993	46146699	-0.812503	0.416503	0.652992	FALSE	FALSE
11125	ENSG00000148288	GBGT1	9	q34.2	133152948	133163945	-0.812642	0.416423	0.652992	FALSE	FALSE
11126	ENSG00000135018	UBQLN1	9	q21.32	83659963	83708203	-0.812854	0.416302	0.652864	FALSE	FALSE
11127	ENSG00000155926	SLA	8	q24.22	133036724	133103054	-0.813318	0.416036	0.652572	FALSE	FALSE
11128	ENSG00000267060	PTGES3L	17	q21.31	42968088	42980433	-0.8134	0.415989	0.652572	FALSE	FALSE
11129	ENSG00000126804	ZBTB1	14	q23.3	64503712	64533690	-0.813564	0.415895	0.652572	FALSE	FALSE
11130	ENSG00000170017	ALCAM	3	q13.11	105366909	105576900	-0.813646	0.415848	0.652572	FALSE	FALSE
11131	ENSG00000136868	SLC31A1	9	q32	113221562	113264492	-0.813711	0.41581	0.652572	FALSE	FALSE
11132	ENSG00000172889	EGFL7	9	q34.3	136658856	136672678	-0.813731	0.415799	0.652572	FALSE	FALSE
11133	ENSG00000112486	CCR6	6	q27	167111807	167139696	-0.814035	0.415625	0.652554	FALSE	FALSE
11134	ENSG00000167914	GSDMA	17	q21.1	39953263	39977766	-0.814058	0.415612	0.652554	FALSE	FALSE
11135	ENSG00000162869	PPP1R21	2	p16.3	48440598	48515391	-0.814495	0.415361	0.652387	FALSE	FALSE
11136	ENSG00000156050	FAM161B	14	q24.3	73931501	73950414	-0.81496	0.415095	0.652094	FALSE	FALSE
11137	ENSG00000092531	SNAP23	15	q15.1	42491233	42545356	-0.816137	0.414422	0.651285	FALSE	FALSE
11138	ENSG00000119953	SMNDC1	10	q25.2	110290730	110304951	-0.816559	0.414181	0.651093	FALSE	FALSE
11139	ENSG00000188677	PARVB	22	q13.31	43999211	44172949	-0.81657	0.414174	0.651093	FALSE	FALSE
11140	ENSG00000188785	ZNF548	19	q13.43	57389850	57402992	-0.816848	0.414015	0.650958	FALSE	FALSE
11141	ENSG00000065618	COL17A1	10	q25.1	104031286	104085957	-0.817096	0.413874	0.650798	FALSE	FALSE
11142	ENSG00000113638	TTC33	5	p13.1	40512333	40755975	-0.817236	0.413793	0.650734	FALSE	FALSE
11143	ENSG00000164362	TERT	5	p15.33	1253147	1295069	-0.817307	0.413753	0.650733	FALSE	FALSE
11144	ENSG00000131941	RHPN2	19	q13.11	32978593	33064888	-0.81767	0.413546	0.650532	FALSE	FALSE
11145	ENSG00000242441	GTF2A1L	2	p16.3	48617798	48733148	-0.818077	0.413313	0.650291	FALSE	FALSE
11146	ENSG00000185787	MORF4L1	15	q25.1	78810487	78898133	-0.81832	0.413174	0.650146	FALSE	FALSE
11147	ENSG00000166289	PLEKHF1	19	q12	29665056	29675457	-0.818691	0.412963	0.649926	FALSE	FALSE
11148	ENSG00000168216	LMBRD1	6	q13	69675793	69867236	-0.818901	0.412843	0.6498	FALSE	FALSE
11149	ENSG00000204001	LCN8	9	q34.3	136754386	136758543	-0.819039	0.412764	0.649738	FALSE	FALSE
11150	ENSG00000112159	MDN1	6	q15	89642499	89819723	-0.819244	0.412647	0.649617	FALSE	FALSE
11151	ENSG00000164406	LEAP2	5	q31.1	132872322	132875046	-0.819905	0.412271	0.649363	FALSE	FALSE
11152	ENSG00000123143	PKN1	19	p13.12	14433053	14471867	-0.819914	0.412265	0.649363	FALSE	FALSE
11153	ENSG00000136110	CNMD	13	q14.3	52703264	52739812	-0.820064	0.41218	0.649363	FALSE	FALSE
11154	ENSG00000089639	GMIP	19	p13.11	19629476	19643667	-0.820578	0.411886	0.649104	FALSE	FALSE
11155	ENSG00000117020	AKT3	1	q44	243488233	243851079	-0.820648	0.411847	0.649104	FALSE	FALSE
11156	ENSG00000117262	GPR89A	1	q21.1	145607990	145670648	-0.820919	0.411693	0.648923	FALSE	FALSE
11157	ENSG00000164520	RAET1E	6	q25.1	149883375	149898102	-0.822378	0.410862	0.647995	FALSE	FALSE
11158	ENSG00000182836	PLCXD3	5	p13.1	41306954	41510628	-0.822461	0.410814	0.647995	FALSE	FALSE
11159	ENSG00000197162	ZNF785	16	p11.2	30573740	30585771	-0.822566	0.410755	0.647995	FALSE	FALSE
11160	ENSG00000136521	NDUFB5	3	q26.33	179604690	179627647	-0.82265	0.410707	0.647993	FALSE	FALSE
11161	ENSG00000157315	TMED6	16	q22.1	69343248	69351809	-0.822825	0.410607	0.647897	FALSE	FALSE
11162	ENSG00000128536	CDHR3	7	q22.3	105876796	106033773	-0.823345	0.410312	0.647743	FALSE	FALSE
11163	ENSG00000163017	ACTG2	2	p13.1	73892314	73919865	-0.823464	0.410244	0.647698	FALSE	FALSE
11164	ENSG00000169660	HEXDC	17	q25.3	82418318	82442645	-0.823949	0.409969	0.647388	FALSE	FALSE
11165	ENSG00000183246	RIMBP3C	22	q11.21	21545357	21551461	-0.823967	0.409958	0.647388	FALSE	FALSE
11166	ENSG00000140522	RLBP1	15	q26.1	89209869	89221751	-0.824749	0.409514	0.646857	FALSE	FALSE
11167	ENSG00000169248	CXCL11	4	q21.1	76033682	76041415	-0.824864	0.409449	0.646816	FALSE	FALSE
11168	ENSG00000198353	HOXC4	12	q13.13	54016931	54056030	-0.82496	0.409394	0.646792	FALSE	FALSE
11169	ENSG00000152620	NADK2	5	p13.2	36192592	36242279	-0.82527	0.409218	0.646646	FALSE	FALSE
11170	ENSG00000005156	LIG3	17	q12	34980494	35009743	-0.825408	0.40914	0.646639	FALSE	FALSE
11171	ENSG00000211445	GPX3	5	q33.1	151020438	151028993	-0.825697	0.408976	0.646442	FALSE	FALSE
11172	ENSG00000101096	NFATC2	20	q13.2	51386957	51562831	-0.826423	0.408564	0.645931	FALSE	FALSE
11173	ENSG00000176783	RUFY1	5	q35.3	179550558	179610026	-0.826756	0.408375	0.645804	FALSE	FALSE
11174	ENSG00000112214	FHL5	6	q16.1	96562548	96616636	-0.826773	0.408366	0.645804	FALSE	FALSE
11175	ENSG00000108684	ASIC2	17	q12	33013087	34174964	-0.827109	0.408175	0.645736	FALSE	FALSE
11176	ENSG00000114021	NIT2	3	q12.2	100334701	100361635	-0.827345	0.408042	0.645649	FALSE	FALSE
11177	ENSG00000206535	LNP1	3	q12.2	100401193	100456319	-0.827427	0.407995	0.645638	FALSE	FALSE
11178	ENSG00000166897	ELFN2	22	q13.1	37367960	37427470	-0.827788	0.40779	0.645438	FALSE	FALSE
11179	ENSG00000142606	MMEL1	1	p36.32	2590639	2632990	-0.82781	0.407778	0.645438	FALSE	FALSE
11180	ENSG00000110693	SOX6	11	p15.2	15966449	16739591	-0.827884	0.407736	0.645438	FALSE	FALSE
11181	ENSG00000170802	FOXN2	2	p16.3	48314637	48379294	-0.82836	0.407467	0.645192	FALSE	FALSE
11182	ENSG00000177108	ZDHHC22	14	q24.3	77131270	77142734	-0.828517	0.407378	0.645192	FALSE	FALSE
11183	ENSG00000143740	SNAP47	1	q42.13	227728539	227781231	-0.829065	0.407067	0.644917	FALSE	FALSE
11184	ENSG00000168101	NUDT16L1	16	p13.3	4693694	4695859	-0.829839	0.40663	0.644659	FALSE	FALSE
11185	ENSG00000169064	ZBBX	3	q26.1	167240287	167381346	-0.831587	0.405642	0.643404	FALSE	FALSE
11186	ENSG00000105948	TTC26	7	q34	139133744	139191986	-0.832183	0.405306	0.643057	FALSE	FALSE
11187	ENSG00000188760	TMEM198	2	q35	219543663	219550595	-0.832519	0.405116	0.642818	FALSE	FALSE
11188	ENSG00000163349	HIPK1	1	p13.2	113929192	113977869	-0.832519	0.405116	0.642818	FALSE	FALSE
11189	ENSG00000239713	APOBEC3G	22	q13.1	39077005	39087743	-0.832917	0.404892	0.642743	FALSE	FALSE
11190	ENSG00000124749	COL21A1	6	p12.1	56056590	56394094	-0.833252	0.404703	0.642743	FALSE	FALSE
11191	ENSG00000152578	GRIA4	11	q22.3	105609994	105982092	-0.83346	0.404585	0.642743	FALSE	FALSE
11192	ENSG00000105983	LMBR1	7	q36.3	156668946	156893230	-0.83353	0.404546	0.642743	FALSE	FALSE
11193	ENSG00000099960	SLC7A4	22	q11.21	21028718	21032840	-0.834144	0.4042	0.642483	FALSE	FALSE
11194	ENSG00000166783	MARF1	16	p13.11	15594386	15643166	-0.834504	0.403997	0.642223	FALSE	FALSE
11195	ENSG00000174611	KY	3	q22.2	134603138	134651636	-0.834881	0.403785	0.642193	FALSE	FALSE
11196	ENSG00000185220	PGBD2	1	q44	248906196	248919946	-0.834984	0.403727	0.642166	FALSE	FALSE
11197	ENSG00000166821	PEX11A	15	q26.1	89677764	89690783	-0.835244	0.40358	0.64212	FALSE	FALSE
11198	ENSG00000135916	ITM2C	2	q37.1	230864639	230879248	-0.835943	0.403187	0.641859	FALSE	FALSE
11199	ENSG00000175262	C1orf127	1	p36.22	10946471	10982037	-0.836549	0.402846	0.641512	FALSE	FALSE
11200	ENSG00000134294	SLC38A2	12	q13.11	46358189	46372867	-0.837314	0.402416	0.640952	FALSE	FALSE
11201	ENSG00000167964	RAB26	16	p13.3	2140803	2154165	-0.837555	0.402281	0.64086	FALSE	FALSE
11202	ENSG00000197355	UAP1L1	9	q34.3	137077501	137084539	-0.83796	0.402053	0.64082	FALSE	FALSE
11203	ENSG00000160345	C9orf116	9	q34.3	135495181	135501734	-0.838085	0.401983	0.64082	FALSE	FALSE
11204	ENSG00000138030	KHK	2	p23.3	27086747	27100772	-0.838619	0.401683	0.640549	FALSE	FALSE
11205	ENSG00000183077	AFMID	17	q25.3	78187317	78207701	-0.83941	0.401239	0.640258	FALSE	FALSE
11206	ENSG00000104879	CKM	19	q13.32	45306414	45322977	-0.839499	0.401189	0.64024	FALSE	FALSE
11207	ENSG00000187838	PLSCR3	17	p13.1	7389727	7394843	-0.839613	0.401125	0.64024	FALSE	FALSE
11208	ENSG00000198464	ZNF480	19	q13.41	52297177	52325922	-0.83991	0.400959	0.640184	FALSE	FALSE
11209	ENSG00000048707	VPS13D	1	p36.22	12230030	12512047	-0.839934	0.400946	0.640184	FALSE	FALSE
11210	ENSG00000111364	DDX55	12	q24.31	123602077	123620941	-0.839967	0.400927	0.640184	FALSE	FALSE
11211	ENSG00000124406	ATP8A1	4	p13	42408373	42657105	-0.840818	0.40045	0.639682	FALSE	FALSE
11212	ENSG00000068912	ERLEC1	2	p16.2	53787044	53818819	-0.840878	0.400416	0.639682	FALSE	FALSE
11213	ENSG00000119899	SLC17A5	6	q13	73593379	73654155	-0.841087	0.400299	0.639629	FALSE	FALSE
11214	ENSG00000100604	CHGA	14	q32.12	92923080	92935293	-0.841171	0.400252	0.639616	FALSE	FALSE
11215	ENSG00000126705	AHDC1	1	p35.3	27534035	27604431	-0.841278	0.400192	0.639582	FALSE	FALSE
11216	ENSG00000167785	ZNF558	19	p13.2	8806170	8832328	-0.84142	0.400113	0.639518	FALSE	FALSE
11217	ENSG00000143224	PPOX	1	q23.3	161166410	161178013	-0.841449	0.400096	0.639518	FALSE	FALSE
11218	ENSG00000115946	PNO1	2	p14	68157844	68176238	-0.841937	0.399823	0.639242	FALSE	FALSE
11219	ENSG00000178971	CTC1	17	p13.1	8224821	8248095	-0.842244	0.399652	0.639154	FALSE	FALSE
11220	ENSG00000120159	CAAP1	9	p21.2	26840685	26892804	-0.842492	0.399513	0.638995	FALSE	FALSE
11221	ENSG00000172232	AZU1	19	p13.3	825097	832018	-0.842737	0.399376	0.638838	FALSE	FALSE
11222	ENSG00000134007	ADAM20	14	q24.2	70522358	70535015	-0.842811	0.399334	0.638838	FALSE	FALSE
11223	ENSG00000186660	ZFP91	11	q12.1	58579111	58621042	-0.842827	0.399325	0.638838	FALSE	FALSE
11224	ENSG00000143919	CAMKMT	2	p21	44361950	44772592	-0.842885	0.399293	0.638838	FALSE	FALSE
11225	ENSG00000179456	ZBTB18	1	q44	244048939	244057476	-0.84299	0.399234	0.638838	FALSE	FALSE
11226	ENSG00000167081	PBX3	9	q33.3	125747345	125967377	-0.843208	0.399112	0.638805	FALSE	FALSE
11227	ENSG00000163599	CTLA4	2	q33.2	203867771	203873965	-0.843248	0.39909	0.638805	FALSE	FALSE
11228	ENSG00000186838	SELENOV	19	q13.2	39515113	39520686	-0.843271	0.399077	0.638805	FALSE	FALSE
11229	ENSG00000116962	NID1	1	q42.3	235975830	236065162	-0.843734	0.398818	0.638617	FALSE	FALSE
11230	ENSG00000166037	CEP57	11	q21	95789965	95832693	-0.844079	0.398625	0.638447	FALSE	FALSE
11231	ENSG00000197372	ZNF675	19	p12	23525631	23687220	-0.844191	0.398563	0.638409	FALSE	FALSE
11232	ENSG00000141504	SAT2	17	p13.1	7626234	7627876	-0.84453	0.398373	0.638237	FALSE	FALSE
11233	ENSG00000009413	REV3L	6	q21	111299028	111483715	-0.845131	0.398038	0.638129	FALSE	FALSE
11234	ENSG00000138698	RAP1GDS1	4	q23	98261384	98443861	-0.845192	0.398003	0.638129	FALSE	FALSE
11235	ENSG00000175066	GK5	3	q23	142157527	142225607	-0.845212	0.397992	0.638129	FALSE	FALSE
11236	ENSG00000187266	EPOR	19	p13.2	11377205	11384342	-0.845654	0.397746	0.63791	FALSE	FALSE
11237	ENSG00000135341	MAP3K7	6	q15	90513573	90587045	-0.846002	0.397552	0.637661	FALSE	FALSE
11238	ENSG00000171497	PPID	4	q32.1	158709134	158723396	-0.846077	0.39751	0.637656	FALSE	FALSE
11239	ENSG00000130255	RPL36	19	p13.3	5674947	5691876	-0.846337	0.397365	0.637486	FALSE	FALSE
11240	ENSG00000174145	NWD2	4	p14	37244220	37449465	-0.84675	0.397135	0.637249	FALSE	FALSE
11241	ENSG00000127152	BCL11B	14	q32.2	99169287	99271524	-0.846949	0.397024	0.637249	FALSE	FALSE
11242	ENSG00000214046	SMIM7	19	p13.11	16630751	16660442	-0.847111	0.396933	0.637229	FALSE	FALSE
11243	ENSG00000104626	ERI1	8	p23.1	9002147	9116746	-0.847376	0.396785	0.637054	FALSE	FALSE
11244	ENSG00000139624	CERS5	12	q13.12	50129306	50167533	-0.847432	0.396754	0.637054	FALSE	FALSE
11245	ENSG00000198771	RCSD1	1	q24.2	167630093	167706249	-0.847837	0.396529	0.636829	FALSE	FALSE
11246	ENSG00000186318	BACE1	11	q23.3	117285207	117316259	-0.848241	0.396304	0.636593	FALSE	FALSE
11247	ENSG00000243710	CFAP57	1	p34.2	43172149	43254358	-0.848275	0.396285	0.636593	FALSE	FALSE
11248	ENSG00000198342	ZNF442	19	p13.2	12345949	12365905	-0.848314	0.396263	0.636593	FALSE	FALSE
11249	ENSG00000104953	TLE6	19	p13.3	2977446	2995184	-0.848378	0.396228	0.636593	FALSE	FALSE
11250	ENSG00000015532	XYLT2	17	q21.33	50346092	50363138	-0.848745	0.396023	0.636391	FALSE	FALSE
11251	ENSG00000071655	MBD3	19	p13.3	1573596	1592801	-0.848945	0.395912	0.636274	FALSE	FALSE
11252	ENSG00000128833	MYO5C	15	q21.2	52192322	52295798	-0.849136	0.395805	0.636166	FALSE	FALSE
11253	ENSG00000168824	NSG1	4	p16.3	4348140	4419058	-0.849254	0.39574	0.636123	FALSE	FALSE
11254	ENSG00000185105	MYADML2	17	q25.3	81939645	81947233	-0.849974	0.39534	0.63579	FALSE	FALSE
11255	ENSG00000112357	PEX7	6	q23.3	136822564	136913937	-0.850161	0.395236	0.635686	FALSE	FALSE
11256	ENSG00000184677	ZBTB40	1	p36.12	22428838	22531157	-0.850422	0.395091	0.635515	FALSE	FALSE
11257	ENSG00000170893	TRH	3	q22.1	129974305	129977938	-0.850812	0.394874	0.635515	FALSE	FALSE
11258	ENSG00000267216	AC020915.1	19	q13.43	58278966	58315197	-0.850837	0.39486	0.635515	FALSE	FALSE
11259	ENSG00000249709	ZNF564	19	p13.2	12525370	12551542	-0.850957	0.394793	0.635515	FALSE	FALSE
11260	ENSG00000164619	BMPER	7	p14.3	33904308	34156356	-0.851386	0.394555	0.635213	FALSE	FALSE
11261	ENSG00000163584	RPL22L1	3	q26.2	170864875	170870483	-0.85151	0.394486	0.635213	FALSE	FALSE
11262	ENSG00000154920	EME1	17	q21.33	50373220	50381483	-0.851533	0.394473	0.635213	FALSE	FALSE
11263	ENSG00000146700	SSC4D	7	q11.23	76389334	76409695	-0.851716	0.394372	0.635213	FALSE	FALSE
11264	ENSG00000188038	NRN1L	16	q22.1	67884805	67888855	-0.851923	0.394257	0.635107	FALSE	FALSE
11265	ENSG00000142173	COL6A2	21	q22.3	46098097	46132849	-0.852004	0.394212	0.635107	FALSE	FALSE
11266	ENSG00000205089	CCNI2	5	q31.1	132747445	132754403	-0.852034	0.394195	0.635107	FALSE	FALSE
11267	ENSG00000184361	SPATA32	17	q21.31	45254393	45262112	-0.852065	0.394178	0.635107	FALSE	FALSE
11268	ENSG00000162813	BPNT1	1	q41	220057482	220090462	-0.852699	0.393826	0.634913	FALSE	FALSE
11269	ENSG00000188613	NANOS1	10	q26.11	119029716	119033732	-0.852996	0.393662	0.63471	FALSE	FALSE
11270	ENSG00000158485	CD1B	1	q23.1	158327951	158331531	-0.853076	0.393617	0.63471	FALSE	FALSE
11271	ENSG00000178502	KLHL11	17	q21.2	41853545	41865431	-0.854471	0.392844	0.633703	FALSE	FALSE
11272	ENSG00000114120	SLC25A36	3	q23	140941830	140980961	-0.854701	0.392717	0.63356	FALSE	FALSE
11273	ENSG00000168071	CCDC88B	11	q13.1	64340223	64357534	-0.855142	0.392472	0.633352	FALSE	FALSE
11274	ENSG00000176396	EID2	19	q13.2	39538705	39540333	-0.855319	0.392375	0.633257	FALSE	FALSE
11275	ENSG00000164751	PEX2	8	q21.13	76980258	77001044	-0.855647	0.392193	0.633089	FALSE	FALSE
11276	ENSG00000159905	ZNF221	19	q13.31	43951223	43967709	-0.855708	0.392159	0.633089	FALSE	FALSE
11277	ENSG00000128973	CLN6	15	q23	68206992	68257211	-0.856409	0.391771	0.632562	FALSE	FALSE
11278	ENSG00000134324	LPIN1	2	p25.1	11677595	11827409	-0.856807	0.391551	0.632426	FALSE	FALSE
11279	ENSG00000188389	PDCD1	2	q37.3	241849881	241858908	-0.856924	0.391487	0.632426	FALSE	FALSE
11280	ENSG00000179133	C10orf67	10	p12.2	23201916	23344845	-0.856939	0.391479	0.632426	FALSE	FALSE
11281	ENSG00000171476	HOPX	4	q12	56647988	56681899	-0.857448	0.391198	0.632166	FALSE	FALSE
11282	ENSG00000107789	MINPP1	10	q23.2	87504875	87553460	-0.857556	0.391138	0.632131	FALSE	FALSE
11283	ENSG00000184459	BPIFC	22	q12.3	32413847	32464484	-0.857673	0.391073	0.632131	FALSE	FALSE
11284	ENSG00000167555	ZNF528	19	q13.41	52397849	52418412	-0.857782	0.391013	0.632131	FALSE	FALSE
11285	ENSG00000205832	C16orf96	16	p13.3	4556490	4600714	-0.857949	0.39092	0.632091	FALSE	FALSE
11286	ENSG00000171163	ZNF692	1	q44	248850006	248859144	-0.858906	0.390392	0.631424	FALSE	FALSE
11287	ENSG00000171103	TRMT61B	2	p23.2	28849821	28870301	-0.858943	0.390372	0.631424	FALSE	FALSE
11288	ENSG00000273049	AC012531.2	12	q13.13	53985845	54034888	-0.858995	0.390344	0.631424	FALSE	FALSE
11289	ENSG00000203740	METTL11B	1	q24.2	170146001	170167790	-0.859015	0.390332	0.631424	FALSE	FALSE
11290	ENSG00000152455	SUV39H2	10	p13	14878820	14904315	-0.859203	0.390228	0.631408	FALSE	FALSE
11291	ENSG00000105583	WDR83OS	19	p13.13	12668071	12669489	-0.859251	0.390202	0.631408	FALSE	FALSE
11292	ENSG00000087245	MMP2	16	q12.2	55389700	55506691	-0.859653	0.38998	0.63121	FALSE	FALSE
11293	ENSG00000140506	LMAN1L	15	q24.1	74812716	74825758	-0.859823	0.389887	0.631166	FALSE	FALSE
11294	ENSG00000168843	FSTL5	4	q32.2	161383897	162164035	-0.860022	0.389777	0.631166	FALSE	FALSE
11295	ENSG00000178996	SNX18	5	q11.2	54517759	54546585	-0.860029	0.389773	0.631166	FALSE	FALSE
11296	ENSG00000188921	HACD4	9	p21.3	20999515	21031636	-0.860165	0.389698	0.631166	FALSE	FALSE
11297	ENSG00000040531	CTNS	17	p13.2	3636468	3661542	-0.860346	0.389598	0.631166	FALSE	FALSE
11298	ENSG00000213190	MLLT11	1	q21.3	151057758	151068497	-0.860386	0.389576	0.631166	FALSE	FALSE
11299	ENSG00000136819	C9orf78	9	q34.11	129827290	129835863	-0.860424	0.389555	0.631166	FALSE	FALSE
11300	ENSG00000162892	IL24	1	q32.1	206897443	206904139	-0.860551	0.389485	0.631166	FALSE	FALSE
11301	ENSG00000187037	GPR141	7	p14.1	37683796	37833788	-0.860914	0.389286	0.631003	FALSE	FALSE
11302	ENSG00000091622	PITPNM3	17	p13.1	6451264	6556494	-0.860926	0.389279	0.631003	FALSE	FALSE
11303	ENSG00000010244	ZNF207	17	q11.2	32350117	32381886	-0.861034	0.389219	0.631003	FALSE	FALSE
11304	ENSG00000129226	CD68	17	p13.1	7579467	7582113	-0.861291	0.389078	0.630991	FALSE	FALSE
11305	ENSG00000146054	TRIM7	5	q35.3	181193924	181205293	-0.861878	0.388755	0.630828	FALSE	FALSE
11306	ENSG00000004838	ZMYND10	3	p21.31	50341110	50346852	-0.862168	0.388595	0.630631	FALSE	FALSE
11307	ENSG00000139793	MBNL2	13	q32.1	97221434	97394120	-0.862336	0.388503	0.630544	FALSE	FALSE
11308	ENSG00000157211	CDCP2	1	p32.3	54132968	54153770	-0.863308	0.387968	0.63005	FALSE	FALSE
11309	ENSG00000171509	RXFP1	4	q32.1	158315311	158653372	-0.863316	0.387964	0.63005	FALSE	FALSE
11310	ENSG00000185669	SNAI3	16	q24.2	88677682	88686493	-0.863584	0.387816	0.62999	FALSE	FALSE
11311	ENSG00000186891	TNFRSF18	1	p36.33	1203508	1206691	-0.864096	0.387535	0.629771	FALSE	FALSE
11312	ENSG00000073150	PANX2	22	q13.33	50170731	50180294	-0.864123	0.38752	0.629771	FALSE	FALSE
11313	ENSG00000270316	BORCS7-ASMT	10	q24.32	102854272	102901899	-0.864461	0.387335	0.629582	FALSE	FALSE
11314	ENSG00000131849	ZNF132	19	q13.43	58432814	58440222	-0.864472	0.387329	0.629582	FALSE	FALSE
11315	ENSG00000138686	BBS7	4	q27	121824440	121870497	-0.865007	0.387035	0.629344	FALSE	FALSE
11316	ENSG00000167695	FAM57A	17	p13.3	732412	742972	-0.865133	0.386966	0.629294	FALSE	FALSE
11317	ENSG00000185414	MRPL30	2	q11.2	99181079	99197626	-0.865369	0.386836	0.629208	FALSE	FALSE
11318	ENSG00000111962	UST	6	q25.1	148747328	149076990	-0.865655	0.386679	0.629036	FALSE	FALSE
11319	ENSG00000170175	CHRNB1	17	p13.1	7445061	7457707	-0.865686	0.386662	0.629036	FALSE	FALSE
11320	ENSG00000163322	ABRAXAS1	4	q21.23	83459517	83523348	-0.865948	0.386519	0.629003	FALSE	FALSE
11321	ENSG00000164896	FASTK	7	q36.1	151076593	151080866	-0.865968	0.386508	0.629003	FALSE	FALSE
11322	ENSG00000215305	VPS16	20	p13	2840703	2866732	-0.866207	0.386377	0.62896	FALSE	FALSE
11323	ENSG00000167549	CORO6	17	q11.2	29614756	29622907	-0.866423	0.386258	0.628876	FALSE	FALSE
11324	ENSG00000153558	FBXL2	3	p22.3	33277025	33403662	-0.867073	0.385902	0.628686	FALSE	FALSE
11325	ENSG00000186094	AGBL4	1	p33	48532855	50023913	-0.86709	0.385893	0.628686	FALSE	FALSE
11326	ENSG00000163807	KIAA1143	3	p21.31	44737661	44761662	-0.867523	0.385655	0.628471	FALSE	FALSE
11327	ENSG00000188994	ZNF292	6	q14.3	87152833	87264196	-0.867679	0.38557	0.628395	FALSE	FALSE
11328	ENSG00000139547	RDH16	12	q13.3	56951431	56959374	-0.86775	0.385531	0.628395	FALSE	FALSE
11329	ENSG00000168096	ANKS3	16	p13.3	4696510	4734378	-0.867876	0.385462	0.628395	FALSE	FALSE
11330	ENSG00000121775	TMEM39B	1	p35.2	32072031	32102866	-0.868005	0.385392	0.628354	FALSE	FALSE
11331	ENSG00000186487	MYT1L	2	p25.3	1789113	2331664	-0.868078	0.385352	0.628351	FALSE	FALSE
11332	ENSG00000213920	MDP1	14	q12	24213937	24216070	-0.868514	0.385113	0.628149	FALSE	FALSE
11333	ENSG00000188868	ZNF563	19	p13.2	12317477	12333720	-0.868542	0.385098	0.628149	FALSE	FALSE
11334	ENSG00000240038	AMY2B	1	p21.1	103553815	103579534	-0.868984	0.384856	0.627854	FALSE	FALSE
11335	ENSG00000255639	AC005833.1	12	p13.32	4649101	4774184	-0.869185	0.384746	0.627737	FALSE	FALSE
11336	ENSG00000196569	LAMA2	6	q22.33	128883141	129516569	-0.869554	0.384544	0.62772	FALSE	FALSE
11337	ENSG00000133101	CCNA1	13	q13.3	36431520	36442882	-0.869628	0.384504	0.627716	FALSE	FALSE
11338	ENSG00000151164	RAD9B	12	q24.11	110501655	110532086	-0.869952	0.384326	0.627677	FALSE	FALSE
11339	ENSG00000132837	DMGDH	5	q14.1	78997606	79236038	-0.871118	0.38369	0.627074	FALSE	FALSE
11340	ENSG00000163491	NEK10	3	p24.1	27110085	27369460	-0.871317	0.383581	0.627021	FALSE	FALSE
11341	ENSG00000012963	UBR7	14	q32.12	93207056	93229215	-0.872994	0.382666	0.625986	FALSE	FALSE
11342	ENSG00000106333	PCOLCE	7	q22.1	100602177	100608175	-0.873262	0.38252	0.625911	FALSE	FALSE
11343	ENSG00000157150	TIMP4	3	p25.2	12153051	12159351	-0.873326	0.382486	0.625911	FALSE	FALSE
11344	ENSG00000007038	PRSS21	16	p13.3	2817180	2826304	-0.873368	0.382463	0.625911	FALSE	FALSE
11345	ENSG00000184381	PLA2G6	22	q13.1	38111495	38205690	-0.873451	0.382417	0.625911	FALSE	FALSE
11346	ENSG00000122218	COPA	1	q23.2	160288686	160343400	-0.873501	0.38239	0.625911	FALSE	FALSE
11347	ENSG00000116497	S100PBP	1	p35.1	32816767	32858879	-0.874494	0.38185	0.62525	FALSE	FALSE
11348	ENSG00000010219	DYRK4	12	p13.32	4562204	4615302	-0.874995	0.381577	0.624865	FALSE	FALSE
11349	ENSG00000140395	WDR61	15	q25.1	78277835	78299794	-0.875349	0.381384	0.624613	FALSE	FALSE
11350	ENSG00000169442	CD52	1	p36.11	26317957	26320523	-0.875837	0.381118	0.624302	FALSE	FALSE
11351	ENSG00000178074	C2orf69	2	q33.1	199911256	199955935	-0.876113	0.380969	0.624119	FALSE	FALSE
11352	ENSG00000036672	USP2	11	q23.3	119355215	119381726	-0.876436	0.380793	0.623956	FALSE	FALSE
11353	ENSG00000180875	GREM2	1	q43	240489573	240612149	-0.876975	0.3805	0.623663	FALSE	FALSE
11354	ENSG00000100532	CGRRF1	14	q22.2	54509812	54539309	-0.877102	0.380431	0.623613	FALSE	FALSE
11355	ENSG00000197093	GAL3ST4	7	q22.1	100159244	100168750	-0.877104	0.38043	0.623613	FALSE	FALSE
11356	ENSG00000166813	KIF7	15	q26.1	89608789	89655451	-0.877166	0.380396	0.623613	FALSE	FALSE
11357	ENSG00000182601	HS3ST4	16	p12.1	25692026	26137688	-0.877228	0.380363	0.623613	FALSE	FALSE
11358	ENSG00000125686	MED1	17	q12	39404285	39451286	-0.87746	0.380237	0.623605	FALSE	FALSE
11359	ENSG00000167080	B4GALNT2	17	q21.32	49132460	49176840	-0.877926	0.379984	0.623273	FALSE	FALSE
11360	ENSG00000178235	SLITRK1	13	q31.1	83877205	83882393	-0.878404	0.379725	0.623051	FALSE	FALSE
11361	ENSG00000134419	RPS15A	16	p12.3	18781295	18790383	-0.878538	0.379652	0.623051	FALSE	FALSE
11362	ENSG00000105643	ARRDC2	19	p13.11	18001132	18014102	-0.87861	0.379613	0.623051	FALSE	FALSE
11363	ENSG00000185344	ATP6V0A2	12	q24.31	123712318	123761755	-0.879178	0.379305	0.622699	FALSE	FALSE
11364	ENSG00000135932	CAB39	2	q37.1	230712845	230821075	-0.879295	0.379241	0.622657	FALSE	FALSE
11365	ENSG00000135709	KIAA0513	16	q24.1	85027751	85094230	-0.879667	0.37904	0.622451	FALSE	FALSE
11366	ENSG00000137106	GRHPR	9	p13.2	37422666	37436990	-0.879877	0.378926	0.622451	FALSE	FALSE
11367	ENSG00000187416	LHFPL3	7	q22.2	104328656	104907232	-0.879887	0.378921	0.622451	FALSE	FALSE
11368	ENSG00000187244	BCAM	19	q13.32	44809059	44821421	-0.880079	0.378816	0.622451	FALSE	FALSE
11369	ENSG00000125304	TM9SF2	13	q32.3	99446311	99564006	-0.880319	0.378687	0.622369	FALSE	FALSE
11370	ENSG00000142459	EVI5L	19	p13.2	7830233	7864976	-0.880388	0.378649	0.622369	FALSE	FALSE
11371	ENSG00000129055	ANAPC13	3	q22.2	134477706	134486716	-0.880476	0.378601	0.622354	FALSE	FALSE
11372	ENSG00000256061	DNAAF4	15	q21.3	55410525	55508234	-0.880683	0.37849	0.622232	FALSE	FALSE
11373	ENSG00000047617	ANO2	12	p13.31	5531869	5946232	-0.880693	0.378484	0.622232	FALSE	FALSE
11374	ENSG00000148734	NPFFR1	10	q22.1	70247329	70283676	-0.880722	0.378468	0.622232	FALSE	FALSE
11375	ENSG00000166226	CCT2	12	q15	69585334	69601570	-0.881162	0.37823	0.622228	FALSE	FALSE
11376	ENSG00000133704	IPO8	12	p11.21	30628988	30695986	-0.882617	0.377443	0.621197	FALSE	FALSE
11377	ENSG00000167747	C19orf48	19	q13.33	50797704	50804929	-0.882628	0.377437	0.621197	FALSE	FALSE
11378	ENSG00000144589	STK11IP	2	q35	219597860	219616451	-0.882808	0.37734	0.621151	FALSE	FALSE
11379	ENSG00000188266	HYKK	15	q25.1	78507564	78537372	-0.882892	0.377295	0.621139	FALSE	FALSE
11380	ENSG00000183691	NOG	17	q22	56593699	56595590	-0.883528	0.376951	0.620761	FALSE	FALSE
11381	ENSG00000077684	JADE1	4	q28.2	128809623	128875224	-0.883601	0.376911	0.620758	FALSE	FALSE
11382	ENSG00000124194	GDAP1L1	20	q13.12	44247099	44280917	-0.883739	0.376837	0.620758	FALSE	FALSE
11383	ENSG00000134775	FHOD3	18	q12.2	36297714	36780055	-0.883745	0.376834	0.620758	FALSE	FALSE
11384	ENSG00000151360	ALLC	2	p25.3	3658195	3702671	-0.884021	0.376685	0.620758	FALSE	FALSE
11385	ENSG00000187773	FAM69C	18	q22.3	74434099	74457944	-0.884148	0.376616	0.620758	FALSE	FALSE
11386	ENSG00000138688	KIAA1109	4	q27	122152333	122362758	-0.885345	0.37597	0.620204	FALSE	FALSE
11387	ENSG00000103066	PLA2G15	16	q22.1	68245304	68261062	-0.88535	0.375968	0.620204	FALSE	FALSE
11388	ENSG00000129654	FOXJ1	17	q25.1	76136333	76141299	-0.885421	0.37593	0.620204	FALSE	FALSE
11389	ENSG00000105662	CRTC1	19	p13.11	18683677	18782333	-0.885507	0.375883	0.620204	FALSE	FALSE
11390	ENSG00000163564	PYHIN1	1	q23.1	158930796	158977054	-0.886401	0.375401	0.619701	FALSE	FALSE
11391	ENSG00000145687	SSBP2	5	q14.1	81413021	81751797	-0.886632	0.375277	0.61967	FALSE	FALSE
11392	ENSG00000143851	PTPN7	1	q32.1	202147013	202161588	-0.886656	0.375264	0.61967	FALSE	FALSE
11393	ENSG00000166477	LEO1	15	q21.2	51938025	51971806	-0.887419	0.374853	0.619295	FALSE	FALSE
11394	ENSG00000141994	DUS3L	19	p13.3	5784832	5791238	-0.887508	0.374806	0.619285	FALSE	FALSE
11395	ENSG00000065615	CYB5R4	6	q14.2	83859643	83967424	-0.888111	0.374481	0.619054	FALSE	FALSE
11396	ENSG00000188883	KLRG2	7	q34	139452690	139483712	-0.888367	0.374343	0.618889	FALSE	FALSE
11397	ENSG00000139112	GABARAPL1	12	p13.2	10212458	10223130	-0.888407	0.374322	0.618889	FALSE	FALSE
11398	ENSG00000258466	AL049779.1	14	q24.1	67659820	67690367	-0.889134	0.373931	0.618332	FALSE	FALSE
11399	ENSG00000182986	ZNF320	19	q13.41	52863790	52897693	-0.890021	0.373454	0.61773	FALSE	FALSE
11400	ENSG00000170049	KCNAB3	17	p13.1	7921859	7929803	-0.890121	0.373401	0.617704	FALSE	FALSE
11401	ENSG00000197780	TAF13	1	p13.3	109062486	109076002	-0.890948	0.372957	0.617094	FALSE	FALSE
11402	ENSG00000114450	GNB4	3	q26.33	179396089	179451590	-0.890988	0.372935	0.617094	FALSE	FALSE
11403	ENSG00000166619	BLCAP	20	q11.23	37492472	37527931	-0.891306	0.372765	0.617025	FALSE	FALSE
11404	ENSG00000119321	FKBP15	9	q32	113161006	113221361	-0.891356	0.372738	0.617025	FALSE	FALSE
11405	ENSG00000110700	RPS13	11	p15.1	17074389	17077787	-0.892205	0.372283	0.616664	FALSE	FALSE
11406	ENSG00000234776	C11orf94	11	p11.2	45906513	45907282	-0.89254	0.372104	0.616428	FALSE	FALSE
11407	ENSG00000164967	RPP25L	9	p13.3	34610486	34612104	-0.892557	0.372095	0.616428	FALSE	FALSE
11408	ENSG00000182117	NOP10	15	q14	34341713	34343177	-0.892922	0.371899	0.616317	FALSE	FALSE
11409	ENSG00000187045	TMPRSS6	22	q12.3	37065436	37109713	-0.893945	0.371351	0.615741	FALSE	FALSE
11410	ENSG00000188596	CFAP54	12	q23.1	96489571	96875555	-0.894077	0.371281	0.615715	FALSE	FALSE
11411	ENSG00000198429	ZNF69	19	p13.2	11887784	11914329	-0.894108	0.371264	0.615715	FALSE	FALSE
11412	ENSG00000163131	CTSS	1	q21.3	150730196	150765957	-0.894149	0.371242	0.615715	FALSE	FALSE
11413	ENSG00000157168	NRG1	8	p12	31639386	32767959	-0.894178	0.371227	0.615715	FALSE	FALSE
11414	ENSG00000106628	POLD2	7	p13	44114681	44124358	-0.89468	0.370958	0.615715	FALSE	FALSE
11415	ENSG00000103740	ACSBG1	15	q25.1	78167468	78245688	-0.894751	0.37092	0.615715	FALSE	FALSE
11416	ENSG00000171757	LRRC34	3	q26.2	169793428	169812986	-0.895178	0.370692	0.615519	FALSE	FALSE
11417	ENSG00000183569	SERHL2	22	q13.2	42553617	42574382	-0.89549	0.370525	0.615367	FALSE	FALSE
11418	ENSG00000184924	PTRHD1	2	p23.3	24789734	24793382	-0.895502	0.370519	0.615367	FALSE	FALSE
11419	ENSG00000143653	SCCPDH	1	q44	246724047	246768137	-0.895673	0.370428	0.615367	FALSE	FALSE
11420	ENSG00000173614	NMNAT1	1	p36.22	9943428	9985501	-0.895689	0.370419	0.615367	FALSE	FALSE
11421	ENSG00000145708	CRHBP	5	q13.3	76952713	76981158	-0.89653	0.36997	0.614818	FALSE	FALSE
11422	ENSG00000168517	HEXIM2	17	q21.31	45160700	45170040	-0.896583	0.369941	0.614818	FALSE	FALSE
11423	ENSG00000125037	EMC3	3	p25.3	9962537	10011116	-0.896627	0.369918	0.614818	FALSE	FALSE
11424	ENSG00000169918	OTUD7A	15	q13.3	31475398	31870789	-0.896767	0.369843	0.614818	FALSE	FALSE
11425	ENSG00000205929	C21orf62	21	q22.11	32793564	32813743	-0.896786	0.369833	0.614818	FALSE	FALSE
11426	ENSG00000100410	PHF5A	22	q13.2	41459717	41468725	-0.89688	0.369783	0.614818	FALSE	FALSE
11427	ENSG00000185624	P4HB	17	q25.3	81843159	81860694	-0.897301	0.369558	0.614694	FALSE	FALSE
11428	ENSG00000179094	PER1	17	p13.1	8140472	8156506	-0.897344	0.369536	0.614694	FALSE	FALSE
11429	ENSG00000162980	ARL5A	2	q23.3	151788984	151828492	-0.897589	0.369405	0.614625	FALSE	FALSE
11430	ENSG00000152518	ZFP36L2	2	p21	43222402	43226609	-0.897789	0.369298	0.614512	FALSE	FALSE
11431	ENSG00000180660	MAB21L1	13	q13.3	35474182	35477209	-0.898065	0.369151	0.61439	FALSE	FALSE
11432	ENSG00000168899	VAMP5	2	p11.2	85584408	85593412	-0.8981	0.369132	0.61439	FALSE	FALSE
11433	ENSG00000082781	ITGB5	3	q21.2	124761948	124901418	-0.898123	0.36912	0.61439	FALSE	FALSE
11434	ENSG00000132485	ZRANB2	1	p31.1	71063291	71081297	-0.898285	0.369033	0.61439	FALSE	FALSE
11435	ENSG00000149476	TKFC	11	q12.2	61333210	61353295	-0.898602	0.368865	0.61439	FALSE	FALSE
11436	ENSG00000145982	FARS2	6	p25.1	5261044	5829192	-0.898878	0.368717	0.614354	FALSE	FALSE
11437	ENSG00000148143	ZNF462	9	q31.2	106863097	107013634	-0.898898	0.368707	0.614354	FALSE	FALSE
11438	ENSG00000121005	CRISPLD1	8	q21.13	74984515	75034558	-0.898972	0.368667	0.614354	FALSE	FALSE
11439	ENSG00000116353	MECR	1	p35.3	29192873	29230942	-0.899092	0.368603	0.614354	FALSE	FALSE
11440	ENSG00000162949	CAPN13	2	p23.1	30722771	30820542	-0.899255	0.368517	0.614354	FALSE	FALSE
11441	ENSG00000018189	RUFY3	4	q13.3	70704204	70807315	-0.899561	0.368354	0.614185	FALSE	FALSE
11442	ENSG00000165533	TTC8	14	q31.3	88824153	88881078	-0.900071	0.368082	0.613795	FALSE	FALSE
11443	ENSG00000109944	JHY	11	q24.1	122882528	122959798	-0.900298	0.367962	0.613656	FALSE	FALSE
11444	ENSG00000110680	CALCA	11	p15.2	14966668	14972354	-0.900844	0.367671	0.613234	FALSE	FALSE
11445	ENSG00000205659	LIN52	14	q24.3	74084796	74201235	-0.900965	0.367607	0.613189	FALSE	FALSE
11446	ENSG00000162711	NLRP3	1	q44	247416156	247449108	-0.901493	0.367326	0.612846	FALSE	FALSE
11447	ENSG00000172071	EIF2AK3	2	p11.2	88556741	88627576	-0.901737	0.367196	0.61275	FALSE	FALSE
11448	ENSG00000166250	CLMP	11	q24.1	123069865	123195281	-0.901849	0.367137	0.612716	FALSE	FALSE
11449	ENSG00000090520	DNAJB11	3	q27.3	186567403	186585800	-0.901964	0.367076	0.612677	FALSE	FALSE
11450	ENSG00000110315	RNF141	11	p15.4	10511678	10541230	-0.902432	0.366828	0.612387	FALSE	FALSE
11451	ENSG00000160161	CILP2	19	p13.11	19538248	19546659	-0.902537	0.366772	0.612356	FALSE	FALSE
11452	ENSG00000240747	KRBOX1	3	p22.1	42809483	42942792	-0.903718	0.366145	0.611434	FALSE	FALSE
11453	ENSG00000174306	ZHX3	20	q12	41178448	41317672	-0.904545	0.365707	0.611137	FALSE	FALSE
11454	ENSG00000119771	KLHL29	2	p24.1	23385217	23708611	-0.904989	0.365471	0.610965	FALSE	FALSE
11455	ENSG00000100528	CNIH1	14	q22.2	54423560	54441431	-0.905206	0.365356	0.610885	FALSE	FALSE
11456	ENSG00000158859	ADAMTS4	1	q23.3	161184308	161199056	-0.905709	0.36509	0.610542	FALSE	FALSE
11457	ENSG00000173013	CCDC96	4	p16.1	7040849	7042939	-0.905907	0.364985	0.610429	FALSE	FALSE
11458	ENSG00000135423	GLS2	12	q13.3	56470944	56488414	-0.90659	0.364624	0.610136	FALSE	FALSE
11459	ENSG00000244045	TMEM199	17	q11.2	28357581	28363683	-0.906797	0.364514	0.610077	FALSE	FALSE
11460	ENSG00000107485	GATA3	10	p14	8045378	8075203	-0.907185	0.364309	0.60992	FALSE	FALSE
11461	ENSG00000169385	RNASE2	14	q11.2	20955452	20956436	-0.907939	0.36391	0.609501	FALSE	FALSE
11462	ENSG00000153902	LGI4	19	q13.12	35124513	35142451	-0.907974	0.363892	0.609501	FALSE	FALSE
11463	ENSG00000179021	C3orf38	3	p11.1	88149743	88168729	-0.908563	0.363581	0.609136	FALSE	FALSE
11464	ENSG00000121210	TMEM131L	4	q31.3	153466346	153636711	-0.908787	0.363462	0.609097	FALSE	FALSE
11465	ENSG00000120903	CHRNA2	8	p21.2	27459761	27479883	-0.908822	0.363444	0.609097	FALSE	FALSE
11466	ENSG00000182545	RNASE10	14	q11.2	20505537	20511169	-0.908873	0.363417	0.609097	FALSE	FALSE
11467	ENSG00000135924	DNAJB2	2	q35	219279267	219286900	-0.90892	0.363392	0.609097	FALSE	FALSE
11468	ENSG00000086991	NOX4	11	q14.3	89324356	89498187	-0.909037	0.36333	0.609097	FALSE	FALSE
11469	ENSG00000120709	FAM53C	5	q31.2	138331935	138349729	-0.909308	0.363187	0.608976	FALSE	FALSE
11470	ENSG00000118094	TREH	11	q23.3	118657316	118679690	-0.910461	0.36258	0.608101	FALSE	FALSE
11471	ENSG00000178104	PDE4DIP	1	q21.2	148808181	149048286	-0.910514	0.362551	0.608101	FALSE	FALSE
11472	ENSG00000005700	IBTK	6	q14.1	82169983	82247754	-0.911041	0.362274	0.607871	FALSE	FALSE
11473	ENSG00000168497	CAVIN2	2	q32.3	191834302	191847255	-0.911051	0.362269	0.607871	FALSE	FALSE
11474	ENSG00000139180	NDUFA9	12	p13.32	4649095	4694317	-0.911641	0.361958	0.607534	FALSE	FALSE
11475	ENSG00000151062	CACNA2D4	12	p13.33	1791957	1918836	-0.911865	0.36184	0.60746	FALSE	FALSE
11476	ENSG00000167625	ZNF526	19	q13.2	42220271	42228201	-0.911881	0.361832	0.60746	FALSE	FALSE
11477	ENSG00000134160	TRPM1	15	q13.3	31001061	31161273	-0.912067	0.361733	0.607405	FALSE	FALSE
11478	ENSG00000151338	MIPOL1	14	q13.3	37197913	37552361	-0.912467	0.361523	0.607269	FALSE	FALSE
11479	ENSG00000127337	YEATS4	12	q15	69359703	69390796	-0.912801	0.361347	0.60713	FALSE	FALSE
11480	ENSG00000145908	ZNF300	5	q33.1	150894392	150904983	-0.912809	0.361343	0.60713	FALSE	FALSE
11481	ENSG00000175895	PLEKHF2	8	q22.1	95133804	95156684	-0.912891	0.3613	0.60713	FALSE	FALSE
11482	ENSG00000019144	PHLDB1	11	q23.3	118606440	118658038	-0.913034	0.361225	0.60713	FALSE	FALSE
11483	ENSG00000107874	CUEDC2	10	q24.32	102423245	102432661	-0.913244	0.361114	0.607098	FALSE	FALSE
11484	ENSG00000165985	C1QL3	10	p13	16513743	16522005	-0.913291	0.361089	0.607098	FALSE	FALSE
11485	ENSG00000095587	TLL2	10	q24.1	96364606	96513918	-0.913339	0.361064	0.607098	FALSE	FALSE
11486	ENSG00000160323	ADAMTS13	9	q34.2	133414358	133459402	-0.913376	0.361045	0.607098	FALSE	FALSE
11487	ENSG00000132635	PCED1A	20	p13	2835314	2841190	-0.913535	0.360961	0.607098	FALSE	FALSE
11488	ENSG00000175265	GOLGA8A	15	q14	34379068	34437466	-0.913682	0.360884	0.607098	FALSE	FALSE
11489	ENSG00000122970	IFT81	12	q24.11	110124335	110218797	-0.913898	0.36077	0.606969	FALSE	FALSE
11490	ENSG00000105851	PIK3CG	7	q22.3	106865278	106907145	-0.914095	0.360667	0.606919	FALSE	FALSE
11491	ENSG00000101000	PROCR	20	q11.22	35172073	35216240	-0.914869	0.36026	0.606421	FALSE	FALSE
11492	ENSG00000135316	SYNCRIP	6	q14.3	85607785	85643792	-0.915311	0.360028	0.606093	FALSE	FALSE
11493	ENSG00000166133	RPUSD2	15	q15.1	40569300	40574943	-0.915646	0.359853	0.605984	FALSE	FALSE
11494	ENSG00000188725	SMIM15	5	q12.1	61157709	61162474	-0.916028	0.359652	0.605709	FALSE	FALSE
11495	ENSG00000162881	OXER1	2	p21	42762481	42764261	-0.916139	0.359594	0.605673	FALSE	FALSE
11496	ENSG00000172425	TTC36	11	q23.3	118527472	118531197	-0.916301	0.359509	0.605625	FALSE	FALSE
11497	ENSG00000236980	C3orf84	3	p21.31	49177632	49191858	-0.916587	0.359359	0.605526	FALSE	FALSE
11498	ENSG00000181754	AMIGO1	1	p13.3	109504175	109509738	-0.916664	0.359319	0.60552	FALSE	FALSE
11499	ENSG00000182685	BRICD5	16	p13.3	2209253	2211950	-0.916722	0.359288	0.60552	FALSE	FALSE
11500	ENSG00000204161	TMEM273	10	q11.23	49154725	49188585	-0.917875	0.358684	0.604659	FALSE	FALSE
11501	ENSG00000177951	BET1L	11	p15.5	167784	207428	-0.918353	0.358434	0.604531	FALSE	FALSE
11502	ENSG00000101353	MROH8	20	q11.23	37101226	37179588	-0.91885	0.358174	0.604336	FALSE	FALSE
11503	ENSG00000166579	NDEL1	17	p13.1	8413131	8490411	-0.918957	0.358118	0.60431	FALSE	FALSE
11504	ENSG00000157782	CABP1	12	q24.31	120640552	120667324	-0.919529	0.357819	0.603985	FALSE	FALSE
11505	ENSG00000213931	HBE1	11	p15.4	5268345	5505652	-0.919809	0.357673	0.603801	FALSE	FALSE
11506	ENSG00000048392	RRM2B	8	q22.3	102204502	102239118	-0.920356	0.357387	0.603412	FALSE	FALSE
11507	ENSG00000130508	PXDN	2	p25.3	1631887	1744852	-0.920511	0.357306	0.603412	FALSE	FALSE
11508	ENSG00000102466	FGF14	13	q33.1	101710804	102402457	-0.921035	0.357032	0.603091	FALSE	FALSE
11509	ENSG00000131732	ZCCHC9	5	q14.1	81301590	81313297	-0.921404	0.35684	0.602975	FALSE	FALSE
11510	ENSG00000142549	IGLON5	19	q13.41	51311848	51330354	-0.921701	0.356685	0.602939	FALSE	FALSE
11511	ENSG00000063241	ISOC2	19	q13.42	55452985	55462343	-0.921739	0.356665	0.602939	FALSE	FALSE
11512	ENSG00000256407	AL357673.1	1	p32.3	54132686	54200073	-0.922029	0.356514	0.602898	FALSE	FALSE
11513	ENSG00000107937	GTPBP4	10	p15.3	988019	1019936	-0.922136	0.356458	0.602866	FALSE	FALSE
11514	ENSG00000138792	ENPEP	4	q25	110365733	110565285	-0.923136	0.355936	0.602108	FALSE	FALSE
11515	ENSG00000167916	KRT24	17	q21.2	40697991	40703750	-0.923213	0.355896	0.602103	FALSE	FALSE
11516	ENSG00000204977	TRIM13	13	q14.2	49995888	50020481	-0.92372	0.355632	0.60178	FALSE	FALSE
11517	ENSG00000138675	FGF5	4	q21.21	80266599	80336680	-0.923853	0.355563	0.601724	FALSE	FALSE
11518	ENSG00000066455	GOLGA5	14	q32.12	92794231	92839963	-0.924103	0.355433	0.601566	FALSE	FALSE
11519	ENSG00000130714	POMT1	9	q34.13	131502902	131523806	-0.924199	0.355383	0.601544	FALSE	FALSE
11520	ENSG00000104941	RSPH6A	19	q13.32	45795710	45815319	-0.925256	0.354833	0.600985	FALSE	FALSE
11521	ENSG00000104643	MTMR9	8	p23.1	11284416	11328146	-0.925496	0.354708	0.600893	FALSE	FALSE
11522	ENSG00000020633	RUNX3	1	p36.11	24899511	24965121	-0.925795	0.354553	0.60085	FALSE	FALSE
11523	ENSG00000079257	LXN	3	q25.32	158645822	158672693	-0.925902	0.354497	0.60085	FALSE	FALSE
11524	ENSG00000104938	CLEC4M	19	p13.2	7763149	7769605	-0.926075	0.354407	0.60078	FALSE	FALSE
11525	ENSG00000197479	PCDHB11	5	q31.3	141199582	141203779	-0.926161	0.354362	0.60078	FALSE	FALSE
11526	ENSG00000136682	CBWD2	2	q14.1	113437691	113496189	-0.926347	0.354266	0.600706	FALSE	FALSE
11527	ENSG00000198876	DCAF12	9	p13.3	34086387	34127399	-0.926492	0.35419	0.600641	FALSE	FALSE
11528	ENSG00000172000	ZNF556	19	p13.3	2867335	2883445	-0.92661	0.354129	0.600599	FALSE	FALSE
11529	ENSG00000091704	CPA1	7	q32.2	130380339	130388114	-0.926781	0.35404	0.600591	FALSE	FALSE
11530	ENSG00000103490	PYCARD	16	p11.2	31201485	31203450	-0.926988	0.353933	0.600576	FALSE	FALSE
11531	ENSG00000173432	SAA1	11	p15.1	18266174	18269977	-0.927548	0.353642	0.600208	FALSE	FALSE
11532	ENSG00000197948	FCHSD1	5	q31.3	141639302	141651419	-0.927875	0.353473	0.599982	FALSE	FALSE
11533	ENSG00000165078	CPA6	8	q13.2	67422038	67746385	-0.928083	0.353364	0.59986	FALSE	FALSE
11534	ENSG00000066032	CTNNA2	2	p12	79185231	80648861	-0.928601	0.353096	0.59959	FALSE	FALSE
11535	ENSG00000163617	CCDC191	3	q13.31	113964137	114056613	-0.928641	0.353075	0.59959	FALSE	FALSE
11536	ENSG00000204954	C12orf73	12	q23.3	103950202	103965708	-0.92869	0.35305	0.59959	FALSE	FALSE
11537	ENSG00000162384	C1orf123	1	p32.3	53214099	53220617	-0.928735	0.353026	0.59959	FALSE	FALSE
11538	ENSG00000006831	ADIPOR2	12	p13.33	1688574	1788678	-0.928792	0.352997	0.59959	FALSE	FALSE
11539	ENSG00000125457	MIF4GD	17	q25.1	75266228	75271227	-0.929526	0.352616	0.59921	FALSE	FALSE
11540	ENSG00000123685	BATF3	1	q32.3	212686418	212699985	-0.930672	0.352023	0.598451	FALSE	FALSE
11541	ENSG00000187479	C11orf96	11	p11.2	43942505	43944338	-0.930849	0.351932	0.598449	FALSE	FALSE
11542	ENSG00000144674	GOLGA4	3	p22.2	37243177	37366751	-0.930893	0.351909	0.598449	FALSE	FALSE
11543	ENSG00000166762	CATSPER2	15	q15.3	43628503	43668118	-0.931738	0.351472	0.598071	FALSE	FALSE
11544	ENSG00000132846	ZBED3	5	q13.3	77072072	77087323	-0.932128	0.35127	0.597852	FALSE	FALSE
11545	ENSG00000090104	RGS1	1	q31.2	192575727	192580031	-0.93224	0.351212	0.597852	FALSE	FALSE
11546	ENSG00000138134	STAMBPL1	10	q23.31	88879734	88975153	-0.932782	0.350933	0.597679	FALSE	FALSE
11547	ENSG00000186666	BCDIN3D	12	q13.12	49836039	49843129	-0.932792	0.350927	0.597679	FALSE	FALSE
11548	ENSG00000188997	KCTD21	11	q14.1	78171249	78188822	-0.933008	0.350816	0.597636	FALSE	FALSE
11549	ENSG00000117298	ECE1	1	p36.12	21217247	21345572	-0.933325	0.350652	0.597544	FALSE	FALSE
11550	ENSG00000165716	FAM69B	9	q34.3	136712570	136724050	-0.933704	0.350457	0.597335	FALSE	FALSE
11551	ENSG00000179813	FAM216B	13	q14.11	42781550	42791549	-0.933908	0.350352	0.597279	FALSE	FALSE
11552	ENSG00000227868	TEX46	1	p36.12	23010834	23015850	-0.933915	0.350348	0.597279	FALSE	FALSE
11553	ENSG00000177692	DNAJC28	21	q22.11	33485530	33491720	-0.934133	0.350235	0.597206	FALSE	FALSE
11554	ENSG00000100258	LMF2	22	q13.33	50502949	50507691	-0.934159	0.350222	0.597206	FALSE	FALSE
11555	ENSG00000117153	KLHL12	1	q32.1	202891100	202928636	-0.934247	0.350177	0.597206	FALSE	FALSE
11556	ENSG00000273045	C2orf15	2	q11.2	99141485	99151487	-0.934514	0.350039	0.597056	FALSE	FALSE
11557	ENSG00000139514	SLC7A1	13	q12.3	29509410	29595688	-0.934637	0.349975	0.597033	FALSE	FALSE
11558	ENSG00000126821	SGPP1	14	q23.2	63684214	63728039	-0.934745	0.34992	0.597033	FALSE	FALSE
11559	ENSG00000148229	POLE3	9	q32	113407235	113410672	-0.935129	0.349722	0.596826	FALSE	FALSE
11560	ENSG00000228594	FNDC10	1	p36.33	1598012	1600096	-0.935167	0.349702	0.596826	FALSE	FALSE
11561	ENSG00000152932	RAB3C	5	q11.2	58582221	58859394	-0.935502	0.349529	0.596622	FALSE	FALSE
11562	ENSG00000184349	EFNA5	5	q21.3	107376889	107670895	-0.935703	0.349426	0.596507	FALSE	FALSE
11563	ENSG00000139737	SLAIN1	13	q22.3	77697854	77764242	-0.935785	0.349384	0.596501	FALSE	FALSE
11564	ENSG00000136859	ANGPTL2	9	q33.3	127087332	127122883	-0.935818	0.349367	0.596501	FALSE	FALSE
11565	ENSG00000168116	KIAA1586	6	p12.1	57046532	57055239	-0.935886	0.349332	0.596501	FALSE	FALSE
11566	ENSG00000198917	SPOUT1	9	q34.11	128819651	128829821	-0.936087	0.349228	0.59648	FALSE	FALSE
11567	ENSG00000100307	CBX7	22	q13.1	39120167	39152674	-0.936495	0.349018	0.59637	FALSE	FALSE
11568	ENSG00000132842	AP3B1	5	q14.1	78000525	78294755	-0.936557	0.348987	0.59637	FALSE	FALSE
11569	ENSG00000108788	MLX	17	q21.2	42567068	42573239	-0.93733	0.348589	0.595946	FALSE	FALSE
11570	ENSG00000171517	LPAR3	1	p22.3	84811602	84893213	-0.937376	0.348565	0.595946	FALSE	FALSE
11571	ENSG00000175820	CCDC168	13	q33.1	102729369	102759070	-0.937423	0.348541	0.595946	FALSE	FALSE
11572	ENSG00000126562	WNK4	17	q21.2	42780678	42796936	-0.937675	0.348412	0.595946	FALSE	FALSE
11573	ENSG00000269404	SPIB	19	q13.33	50418938	50431313	-0.938552	0.347961	0.595431	FALSE	FALSE
11574	ENSG00000117228	GBP1	1	p22.2	89052319	89065360	-0.938944	0.347759	0.59519	FALSE	FALSE
11575	ENSG00000267022	AC067968.1	19	q13.31	44025354	44087318	-0.939486	0.347481	0.594859	FALSE	FALSE
11576	ENSG00000196659	TTC30B	2	q31.2	177548998	177553014	-0.93962	0.347413	0.594827	FALSE	FALSE
11577	ENSG00000168906	MAT2A	2	p11.2	85539165	85545280	-0.939649	0.347398	0.594827	FALSE	FALSE
11578	ENSG00000198843	SELENOT	3	q25.1	150602875	150630445	-0.940798	0.346808	0.594141	FALSE	FALSE
11579	ENSG00000069188	SDK2	17	q25.1	73334384	73644089	-0.940801	0.346807	0.594141	FALSE	FALSE
11580	ENSG00000129083	COPB1	11	p15.2	14443440	14500027	-0.941443	0.346478	0.593706	FALSE	FALSE
11581	ENSG00000128923	MINDY2	15	q21.3	58771192	58861900	-0.94222	0.34608	0.593203	FALSE	FALSE
11582	ENSG00000124257	NEURL2	20	q13.12	45888625	45891287	-0.942352	0.346013	0.593149	FALSE	FALSE
11583	ENSG00000072818	ACAP1	17	p13.1	7336529	7351478	-0.942743	0.345812	0.59293	FALSE	FALSE
11584	ENSG00000174839	DENND6A	3	p14.3	57625457	57693089	-0.94311	0.345625	0.592799	FALSE	FALSE
11585	ENSG00000249459	ZNF286B	17	p11.2	18658429	18682262	-0.943207	0.345575	0.592799	FALSE	FALSE
11586	ENSG00000189337	KAZN	1	p36.21	13892792	15118043	-0.943333	0.345511	0.592784	FALSE	FALSE
11587	ENSG00000176601	MAP3K19	2	q21.3	134964491	135047468	-0.943345	0.345504	0.592784	FALSE	FALSE
11588	ENSG00000100316	RPL3	22	q13.1	39312882	39320389	-0.94368	0.345333	0.592604	FALSE	FALSE
11589	ENSG00000169504	CLIC4	1	p36.11	24745357	24844324	-0.944246	0.345044	0.592355	FALSE	FALSE
11590	ENSG00000105426	PTPRS	19	p13.3	5158495	5340803	-0.944288	0.345023	0.592355	FALSE	FALSE
11591	ENSG00000133805	AMPD3	11	p15.4	10308313	10507579	-0.944318	0.345007	0.592355	FALSE	FALSE
11592	ENSG00000153201	RANBP2	2	q13	108719481	108785811	-0.944616	0.344855	0.592278	FALSE	FALSE
11593	ENSG00000165802	NSMF	9	q34.3	137447573	137459334	-0.944821	0.34475	0.592182	FALSE	FALSE
11594	ENSG00000181817	LSM10	1	p34.3	36391238	36397892	-0.945945	0.344177	0.591547	FALSE	FALSE
11595	ENSG00000155629	PIK3AP1	10	q24.1	96593312	96720514	-0.946393	0.343948	0.59134	FALSE	FALSE
11596	ENSG00000103811	CTSH	15	q25.1	78921058	78949574	-0.94656	0.343863	0.591259	FALSE	FALSE
11597	ENSG00000138050	THUMPD2	2	p22.1	39736060	39779267	-0.946587	0.343849	0.591259	FALSE	FALSE
11598	ENSG00000085760	MTIF2	2	p16.1	55236595	55269347	-0.946696	0.343794	0.591259	FALSE	FALSE
11599	ENSG00000106785	TRIM14	9	q22.33	98069275	98119212	-0.94763	0.343318	0.590628	FALSE	FALSE
11600	ENSG00000153936	HS2ST1	1	p22.3	86914648	87109998	-0.947971	0.343144	0.590515	FALSE	FALSE
11601	ENSG00000100055	CYTH4	22	q13.1	37282027	37315345	-0.94829	0.342982	0.590359	FALSE	FALSE
11602	ENSG00000095794	CREM	10	p11.21	35126791	35212958	-0.948454	0.342898	0.590359	FALSE	FALSE
11603	ENSG00000163064	EN1	2	q14.2	118842171	118847678	-0.948655	0.342796	0.590349	FALSE	FALSE
11604	ENSG00000206530	CFAP44	3	q13.2	113286947	113441610	-0.948824	0.34271	0.590263	FALSE	FALSE
11605	ENSG00000105875	WDR91	7	q33	135183839	135211534	-0.949297	0.34247	0.589911	FALSE	FALSE
11606	ENSG00000102967	DHODH	16	q22.2	72008588	72027664	-0.949521	0.342356	0.589776	FALSE	FALSE
11607	ENSG00000059588	TARBP1	1	q42.2	234391313	234479103	-0.949977	0.342124	0.589439	FALSE	FALSE
11608	ENSG00000100156	SLC16A8	22	q13.1	38078134	38084093	-0.950791	0.341711	0.588851	FALSE	FALSE
11609	ENSG00000185278	ZBTB37	1	q25.1	173868082	173903549	-0.950839	0.341686	0.588851	FALSE	FALSE
11610	ENSG00000144730	IL17RD	3	p14.3	57089982	57170306	-0.950968	0.34162	0.588851	FALSE	FALSE
11611	ENSG00000122873	CISD1	10	q21.1	58269058	58289586	-0.951148	0.341529	0.588851	FALSE	FALSE
11612	ENSG00000257727	CNPY2	12	q13.3	56309842	56316336	-0.951295	0.341455	0.588851	FALSE	FALSE
11613	ENSG00000150773	PIH1D2	11	q23.1	112064010	112074274	-0.951364	0.34142	0.588851	FALSE	FALSE
11614	ENSG00000196091	MYBPC1	12	q23.2	101568353	101686018	-0.95142	0.341391	0.588851	FALSE	FALSE
11615	ENSG00000083520	DIS3	13	q21.33	72752169	72782096	-0.951518	0.341341	0.588851	FALSE	FALSE
11616	ENSG00000172987	HPSE2	10	q24.2	98457077	99235862	-0.951527	0.341337	0.588851	FALSE	FALSE
11617	ENSG00000153814	JAZF1	7	p15.1	27830573	28180743	-0.951738	0.34123	0.588851	FALSE	FALSE
11618	ENSG00000197520	FAM177B	1	q41	222737207	222750805	-0.95178	0.341209	0.588851	FALSE	FALSE
11619	ENSG00000184619	KRBA2	17	p13.1	8356902	8376711	-0.951992	0.341101	0.588851	FALSE	FALSE
11620	ENSG00000147475	ERLIN2	8	p11.23	37736601	37759101	-0.952163	0.341014	0.588763	FALSE	FALSE
11621	ENSG00000140511	HAPLN3	15	q26.1	88877288	88895626	-0.952441	0.340874	0.588664	FALSE	FALSE
11622	ENSG00000160396	HIPK4	19	q13.2	40379271	40390187	-0.952939	0.340621	0.588473	FALSE	FALSE
11623	ENSG00000269533	AC003002.3	19	q13.43	57389884	57419994	-0.953143	0.340517	0.588401	FALSE	FALSE
11624	ENSG00000117448	AKR1A1	1	p34.1	45550543	45570049	-0.954329	0.339917	0.587611	FALSE	FALSE
11625	ENSG00000078725	BRINP1	9	q33.1	119153458	119369467	-0.954588	0.339786	0.587553	FALSE	FALSE
11626	ENSG00000154975	CA10	17	q22	51630313	52160017	-0.954767	0.339696	0.587496	FALSE	FALSE
11627	ENSG00000100979	PLTP	20	q13.12	45898621	45912155	-0.954964	0.339596	0.587496	FALSE	FALSE
11628	ENSG00000186205	MARC1	1	q41	220786759	220819657	-0.955322	0.339415	0.5873	FALSE	FALSE
11629	ENSG00000172346	CSDC2	22	q13.2	41560763	41577741	-0.955494	0.339328	0.587212	FALSE	FALSE
11630	ENSG00000113212	PCDHB7	5	q31.3	141172619	141176383	-0.955786	0.33918	0.587018	FALSE	FALSE
11631	ENSG00000136928	GABBR2	9	q22.33	98288082	98709197	-0.955826	0.33916	0.587018	FALSE	FALSE
11632	ENSG00000136158	SPRY2	13	q31.1	80335976	80340951	-0.956673	0.338732	0.58649	FALSE	FALSE
11633	ENSG00000182118	FAM89A	1	q42.2	231018958	231040246	-0.956699	0.338719	0.58649	FALSE	FALSE
11634	ENSG00000142156	COL6A1	21	q22.3	45981737	46005050	-0.956895	0.33862	0.58647	FALSE	FALSE
11635	ENSG00000176422	SPRYD4	12	q13.3	56468567	56479707	-0.957347	0.338392	0.586224	FALSE	FALSE
11636	ENSG00000166946	CCNDBP1	15	q15.2	43185118	43197176	-0.9577	0.338214	0.586026	FALSE	FALSE
11637	ENSG00000110429	FBXO3	11	p13	33740939	33774543	-0.958433	0.337844	0.585447	FALSE	FALSE
11638	ENSG00000161048	NAPEPLD	7	q22.1	103099776	103149560	-0.958565	0.337778	0.585447	FALSE	FALSE
11639	ENSG00000183011	NAA38	17	p13.1	7856685	7885238	-0.958622	0.337749	0.585447	FALSE	FALSE
11640	ENSG00000165732	DDX21	10	q22.1	68956128	68985073	-0.959933	0.337089	0.584571	FALSE	FALSE
11641	ENSG00000178741	COX5A	15	q24.2	74919791	74938168	-0.960527	0.33679	0.584175	FALSE	FALSE
11642	ENSG00000135097	MSI1	12	q24.31	120341330	120369180	-0.960632	0.336737	0.584145	FALSE	FALSE
11643	ENSG00000112578	BYSL	6	p21.1	41921188	41933046	-0.960825	0.33664	0.584091	FALSE	FALSE
11644	ENSG00000167965	MLST8	16	p13.3	2204248	2209416	-0.960991	0.336556	0.584017	FALSE	FALSE
11645	ENSG00000156398	SFXN2	10	q24.32	102714538	102743492	-0.961327	0.336388	0.583786	FALSE	FALSE
11646	ENSG00000170482	SLC23A1	5	q31.2	139367196	139384553	-0.961482	0.33631	0.583786	FALSE	FALSE
11647	ENSG00000171804	WDR87	19	q13.13	37884823	37906677	-0.961483	0.336309	0.583786	FALSE	FALSE
11648	ENSG00000119715	ESRRB	14	q24.3	76310712	76501837	-0.961583	0.336259	0.583786	FALSE	FALSE
11649	ENSG00000269113	TRABD2B	1	p33	47760528	47996895	-0.96184	0.33613	0.583709	FALSE	FALSE
11650	ENSG00000101751	POLI	18	q21.2	54269404	54321266	-0.962864	0.335616	0.583063	FALSE	FALSE
11651	ENSG00000123297	TSFM	12	q14.1	57782589	57808071	-0.963009	0.335543	0.583032	FALSE	FALSE
11652	ENSG00000094914	AAAS	12	q13.13	53307456	53324864	-0.963026	0.335534	0.583032	FALSE	FALSE
11653	ENSG00000160188	RSPH1	21	q22.3	42472486	42496354	-0.96347	0.335312	0.582967	FALSE	FALSE
11654	ENSG00000107949	BCCIP	10	q26.2	125823546	125853695	-0.963757	0.335168	0.582779	FALSE	FALSE
11655	ENSG00000117528	ABCD3	1	p21.3	94418455	94518666	-0.963978	0.335057	0.582709	FALSE	FALSE
11656	ENSG00000186867	QRFPR	4	q27	121329312	121381059	-0.964244	0.334924	0.582697	FALSE	FALSE
11657	ENSG00000196110	ZNF699	19	p13.2	9294275	9309838	-0.964334	0.334879	0.582697	FALSE	FALSE
11658	ENSG00000179636	TPPP2	14	q11.2	21024109	21036276	-0.964695	0.334697	0.582492	FALSE	FALSE
11659	ENSG00000116833	NR5A2	1	q32.1	200027602	200177424	-0.965357	0.334366	0.582263	FALSE	FALSE
11660	ENSG00000115318	LOXL3	2	p13.1	74532414	74555690	-0.966498	0.333795	0.581669	FALSE	FALSE
11661	ENSG00000205133	TRIQK	8	q22.1	92883530	93017673	-0.966709	0.33369	0.581626	FALSE	FALSE
11662	ENSG00000138079	SLC3A1	2	p21	44275458	44321494	-0.966837	0.333626	0.581576	FALSE	FALSE
11663	ENSG00000141753	IGFBP4	17	q21.2	40443461	40457731	-0.967903	0.333093	0.580833	FALSE	FALSE
11664	ENSG00000174748	RPL15	3	p24.2	23916545	23924374	-0.968416	0.332837	0.580523	FALSE	FALSE
11665	ENSG00000142188	TMEM50B	21	q22.11	33432485	33480011	-0.968618	0.332736	0.580457	FALSE	FALSE
11666	ENSG00000103522	IL21R	16	p12.1	27402162	27452042	-0.969214	0.332438	0.580095	FALSE	FALSE
11667	ENSG00000140259	MFAP1	15	q15.3	43804492	43824802	-0.969358	0.332367	0.580095	FALSE	FALSE
11668	ENSG00000107281	NPDC1	9	q34.3	137039470	137046203	-0.96961	0.332241	0.579964	FALSE	FALSE
11669	ENSG00000103313	MEFV	16	p13.3	3242028	3256627	-0.969844	0.332124	0.579932	FALSE	FALSE
11670	ENSG00000092094	OSGEP	14	q11.2	20446411	20455105	-0.970153	0.33197	0.579738	FALSE	FALSE
11671	ENSG00000160194	NDUFV3	21	q22.3	42879644	42913304	-0.970468	0.331813	0.579525	FALSE	FALSE
11672	ENSG00000154305	MIA3	1	q41	222618086	222668012	-0.9714	0.331349	0.578838	FALSE	FALSE
11673	ENSG00000079335	CDC14A	1	p21.2	100345001	100520278	-0.971519	0.33129	0.578796	FALSE	FALSE
11674	ENSG00000138036	DYNC2LI1	2	p21	43774039	43810010	-0.97166	0.33122	0.578735	FALSE	FALSE
11675	ENSG00000188517	COL25A1	4	q25	108808725	109302752	-0.971837	0.331132	0.578643	FALSE	FALSE
11676	ENSG00000175575	PAAF1	11	q13.4	73876699	73931124	-0.972057	0.331022	0.578575	FALSE	FALSE
11677	ENSG00000100721	TCL1A	14	q32.13	95709967	95714196	-0.972733	0.330686	0.578295	FALSE	FALSE
11678	ENSG00000143924	EML4	2	p21	42169350	42332548	-0.973221	0.330443	0.577932	FALSE	FALSE
11679	ENSG00000255561	FDXACB1	11	q23.1	111874056	111881243	-0.973421	0.330344	0.577928	FALSE	FALSE
11680	ENSG00000100314	CABP7	22	q12.2	29720084	29731839	-0.973804	0.330154	0.577673	FALSE	FALSE
11681	ENSG00000186532	SMYD4	17	p13.3	1779485	1830634	-0.973936	0.330089	0.57762	FALSE	FALSE
11682	ENSG00000019102	VSIG2	11	q24.2	124747472	124752238	-0.974203	0.329956	0.57751	FALSE	FALSE
11683	ENSG00000198964	SGMS1	10	q11.23	50305586	50625163	-0.974421	0.329848	0.577421	FALSE	FALSE
11684	ENSG00000104808	DHDH	19	q13.33	48933682	48944969	-0.974768	0.329675	0.577384	FALSE	FALSE
11685	ENSG00000159228	CBR1	21	q22.12	36069941	36073166	-0.974967	0.329577	0.57734	FALSE	FALSE
11686	ENSG00000134489	HRH4	18	q11.2	24460629	24479957	-0.975411	0.329356	0.577081	FALSE	FALSE
11687	ENSG00000130772	MED18	1	p35.3	28329002	28335967	-0.975583	0.329271	0.577081	FALSE	FALSE
11688	ENSG00000181234	TMEM132C	12	q24.32	128267403	128707915	-0.97577	0.329178	0.577081	FALSE	FALSE
11689	ENSG00000133392	MYH11	16	p13.11	15703172	15857033	-0.976759	0.328689	0.576523	FALSE	FALSE
11690	ENSG00000240403	KIR3DL2	19	q13.42	54850443	54867207	-0.976802	0.328667	0.576523	FALSE	FALSE
11691	ENSG00000004660	CAMKK1	17	p13.2	3860315	3894891	-0.977015	0.328562	0.576469	FALSE	FALSE
11692	ENSG00000185716	MOSMO	16	p12.2	22007638	22087534	-0.977116	0.328512	0.576459	FALSE	FALSE
11693	ENSG00000083097	DOP1A	6	q14.1	83067666	83171350	-0.977568	0.328288	0.576252	FALSE	FALSE
11694	ENSG00000112282	MED23	6	q23.2	131573966	131628229	-0.977782	0.328182	0.576127	FALSE	FALSE
11695	ENSG00000139687	RB1	13	q14.2	48303726	48599436	-0.977973	0.328088	0.576023	FALSE	FALSE
11696	ENSG00000269067	ZNF728	19	p12	22975468	23003176	-0.978032	0.328059	0.576023	FALSE	FALSE
11697	ENSG00000162571	TTLL10	1	p36.33	1173884	1197935	-0.978117	0.328016	0.576021	FALSE	FALSE
11698	ENSG00000167380	ZNF226	19	q13.31	44165073	44178381	-0.978249	0.327951	0.575969	FALSE	FALSE
11699	ENSG00000095319	NUP188	9	q34.11	128947699	129007096	-0.979283	0.32744	0.575564	FALSE	FALSE
11700	ENSG00000141497	ZMYND15	17	p13.2	4740015	4746119	-0.979794	0.327188	0.575243	FALSE	FALSE
11701	ENSG00000269590	AC010422.5	19	p13.13	12664828	12669397	-0.979865	0.327153	0.575243	FALSE	FALSE
11702	ENSG00000231887	PRH1	12	p13.2	10824960	11171608	-0.980098	0.327038	0.575164	FALSE	FALSE
11703	ENSG00000184117	NIPSNAP1	22	q12.2	29554808	29581337	-0.980713	0.326734	0.574693	FALSE	FALSE
11704	ENSG00000168811	IL12A	3	q25.33	159988750	159996019	-0.981306	0.326442	0.574424	FALSE	FALSE
11705	ENSG00000132341	RAN	12	q24.33	130871879	130877678	-0.981479	0.326357	0.574336	FALSE	FALSE
11706	ENSG00000196152	ZNF79	9	q33.3	127424374	127445372	-0.981884	0.326157	0.574046	FALSE	FALSE
11707	ENSG00000135047	CTSL	9	q21.33	87725519	87731393	-0.982273	0.325965	0.573893	FALSE	FALSE
11708	ENSG00000178307	TMEM11	17	p11.2	21197280	21214624	-0.982493	0.325857	0.573764	FALSE	FALSE
11709	ENSG00000125945	ZNF436	1	p36.12	23359448	23369442	-0.98264	0.325784	0.57376	FALSE	FALSE
11710	ENSG00000188493	C19orf54	19	q13.2	40740856	40751553	-0.982953	0.325631	0.573612	FALSE	FALSE
11711	ENSG00000149571	KIRREL3	11	q24.2	126423359	127003460	-0.984052	0.32509	0.572844	FALSE	FALSE
11712	ENSG00000161681	SHANK1	19	q13.33	50661827	50719450	-0.984475	0.324882	0.572539	FALSE	FALSE
11713	ENSG00000116251	RPL22	1	p36.31	6185020	6209389	-0.985227	0.324513	0.572011	FALSE	FALSE
11714	ENSG00000086288	NME8	7	p14.1	37848597	37900401	-0.985519	0.324369	0.571819	FALSE	FALSE
11715	ENSG00000004777	ARHGAP33	19	q13.12	35774532	35788822	-0.985625	0.324317	0.571808	FALSE	FALSE
11716	ENSG00000171466	ZNF562	19	p13.2	9641808	9675086	-0.986071	0.324098	0.571649	FALSE	FALSE
11717	ENSG00000134207	SYT6	1	p13.2	114089291	114153919	-0.986186	0.324042	0.571611	FALSE	FALSE
11718	ENSG00000144893	MED12L	3	q25.1	151085697	151437072	-0.986679	0.3238	0.571307	FALSE	FALSE
11719	ENSG00000108798	ABI3	17	q21.32	49210227	49223225	-0.986839	0.323721	0.571307	FALSE	FALSE
11720	ENSG00000085449	WDFY1	2	q36.1	223855716	223945387	-0.98712	0.323584	0.571233	FALSE	FALSE
11721	ENSG00000115268	RPS15	19	p13.3	1438358	1440494	-0.987355	0.323469	0.571153	FALSE	FALSE
11722	ENSG00000105877	DNAH11	7	p15.3	21543215	21901839	-0.987689	0.323305	0.570986	FALSE	FALSE
11723	ENSG00000059915	PSD	10	q24.32	102402617	102421539	-0.987718	0.323291	0.570986	FALSE	FALSE
11724	ENSG00000118971	CCND2	12	p13.32	4273772	4305350	-0.988257	0.323027	0.57068	FALSE	FALSE
11725	ENSG00000087299	L2HGDH	14	q21.3	50237563	50312548	-0.988392	0.322961	0.570624	FALSE	FALSE
11726	ENSG00000134490	TMEM241	18	q11.2	23197144	23437961	-0.988733	0.322794	0.570452	FALSE	FALSE
11727	ENSG00000167851	CD300A	17	q25.1	74466399	74484796	-0.988772	0.322775	0.570452	FALSE	FALSE
11728	ENSG00000130653	PNPLA7	9	q34.3	137459953	137550534	-0.988834	0.322744	0.570452	FALSE	FALSE
11729	ENSG00000205269	TMEM170B	6	p24.2	11538278	11583524	-0.98894	0.322692	0.570452	FALSE	FALSE
11730	ENSG00000167994	RAB3IL1	11	q12.3	61897301	61920269	-0.989138	0.322596	0.570348	FALSE	FALSE
11731	ENSG00000235568	NFAM1	22	q13.2	42380410	42432395	-0.989336	0.322499	0.570254	FALSE	FALSE
11732	ENSG00000115484	CCT4	2	p15	61868089	61888804	-0.989366	0.322484	0.570254	FALSE	FALSE
11733	ENSG00000131471	AOC3	17	q21.31	42851184	42858130	-0.989488	0.322424	0.570254	FALSE	FALSE
11734	ENSG00000145107	TM4SF19	3	q29	196319342	196338503	-0.98963	0.322355	0.57023	FALSE	FALSE
11735	ENSG00000186714	CCDC73	11	p13	32602246	32794658	-0.990686	0.321839	0.569649	FALSE	FALSE
11736	ENSG00000101198	NKAIN4	20	q13.33	63240784	63272694	-0.990865	0.321752	0.569618	FALSE	FALSE
11737	ENSG00000092108	SCFD1	14	q12	30622112	30735812	-0.991349	0.321515	0.569481	FALSE	FALSE
11738	ENSG00000142534	RPS11	19	q13.33	49496365	49499689	-0.99184	0.321275	0.569179	FALSE	FALSE
11739	ENSG00000120333	MRPS14	1	q25.1	175010789	175023425	-0.992143	0.321128	0.568978	FALSE	FALSE
11740	ENSG00000242265	PEG10	7	q21.3	94656325	94669695	-0.992259	0.321071	0.56894	FALSE	FALSE
11741	ENSG00000156103	MMP16	8	q21.3	88032009	88328025	-0.992462	0.320972	0.568826	FALSE	FALSE
11742	ENSG00000196597	ZNF782	9	q22.33	96816472	96875623	-0.992552	0.320929	0.56881	FALSE	FALSE
11743	ENSG00000178075	GRAMD1C	3	q13.31	113828182	113947174	-0.993081	0.32067	0.568537	FALSE	FALSE
11744	ENSG00000122420	PTGFR	1	p31.1	78303884	78539749	-0.993764	0.320338	0.568131	FALSE	FALSE
11745	ENSG00000088356	PDRG1	20	q11.21	31944342	31952092	-0.993818	0.320312	0.568131	FALSE	FALSE
11746	ENSG00000074416	MGLL	3	q21.3	127689062	128052190	-0.99414	0.320155	0.567991	FALSE	FALSE
11747	ENSG00000005175	RPAP3	12	q13.11	47661249	47706061	-0.994402	0.320027	0.567826	FALSE	FALSE
11748	ENSG00000150403	TMCO3	13	q34	113490995	113554590	-0.994434	0.320012	0.567826	FALSE	FALSE
11749	ENSG00000111880	RNGTT	6	q15	88610272	88963721	-0.994913	0.319779	0.567569	FALSE	FALSE
11750	ENSG00000110367	DDX6	11	q23.3	118747766	118791149	-0.9951	0.319688	0.567476	FALSE	FALSE
11751	ENSG00000100347	SAMM50	22	q13.31	43955421	44010531	-0.995964	0.319268	0.567091	FALSE	FALSE
11752	ENSG00000154451	GBP5	1	p22.2	89258950	89272804	-0.995981	0.319259	0.567091	FALSE	FALSE
11753	ENSG00000149150	SLC43A1	11	q12.1	57484534	57515786	-0.996165	0.31917	0.56704	FALSE	FALSE
11754	ENSG00000122085	MTERF4	2	q37.3	241072169	241102332	-0.996421	0.319045	0.566881	FALSE	FALSE
11755	ENSG00000197213	ZSCAN5B	19	q13.43	56189570	56197920	-0.997033	0.318749	0.566415	FALSE	FALSE
11756	ENSG00000249624	AP000295.1	21	q22.11	33229901	33297160	-0.997261	0.318638	0.56628	FALSE	FALSE
11757	ENSG00000087253	LPCAT2	16	q12.2	55508998	55586670	-0.997355	0.318592	0.56628	FALSE	FALSE
11758	ENSG00000125245	GPR18	13	q32.3	99254714	99261744	-0.997812	0.318371	0.56605	FALSE	FALSE
11759	ENSG00000213047	DENND1B	1	q31.3	197504748	197775696	-0.998341	0.318114	0.565923	FALSE	FALSE
11760	ENSG00000073861	TBX21	17	q21.32	47733244	47746119	-0.998678	0.317951	0.565855	FALSE	FALSE
11761	ENSG00000131914	LIN28A	1	p36.11	26410778	26429722	-0.99911	0.317742	0.565647	FALSE	FALSE
11762	ENSG00000198720	ANKRD13B	17	q11.2	29589769	29614761	-0.999798	0.317408	0.565196	FALSE	FALSE
11763	ENSG00000177302	TOP3A	17	p11.2	18271428	18315007	-0.999945	0.317337	0.56513	FALSE	FALSE
11764	ENSG00000065675	PRKCQ	10	p15.1	6427143	6580301	-1.00041	0.317111	0.564912	FALSE	FALSE
11765	ENSG00000178035	IMPDH2	3	p21.31	49024325	49029408	-1.00095	0.316849	0.564629	FALSE	FALSE
11766	ENSG00000198028	ZNF560	19	p13.2	9466507	9498607	-1.00228	0.316207	0.563913	FALSE	FALSE
11767	ENSG00000115419	GLS	2	q32.2	190880827	190965552	-1.00234	0.31618	0.563913	FALSE	FALSE
11768	ENSG00000157426	AASDH	4	q12	56338287	56387508	-1.00238	0.31616	0.563913	FALSE	FALSE
11769	ENSG00000159433	STARD9	15	q15.2	42575659	42720981	-1.00241	0.316147	0.563913	FALSE	FALSE
11770	ENSG00000175595	ERCC4	16	p13.12	13920157	13952345	-1.00244	0.316132	0.563913	FALSE	FALSE
11771	ENSG00000169604	ANTXR1	2	p13.3	69013178	69249327	-1.00297	0.315876	0.563805	FALSE	FALSE
11772	ENSG00000134253	TRIM45	1	p13.1	117111060	117122587	-1.00314	0.315792	0.563726	FALSE	FALSE
11773	ENSG00000115353	TACR1	2	p12	75046463	75199700	-1.00315	0.315787	0.563726	FALSE	FALSE
11774	ENSG00000160200	CBS	21	q22.3	43053191	43076943	-1.00347	0.315632	0.563562	FALSE	FALSE
11775	ENSG00000148985	PGAP2	11	p15.4	3797724	3826371	-1.00532	0.314745	0.562406	FALSE	FALSE
11776	ENSG00000115677	HDLBP	2	q37.3	241227264	241317061	-1.00534	0.314732	0.562406	FALSE	FALSE
11777	ENSG00000125900	SIRPD	20	p13	1534251	1558843	-1.00547	0.314669	0.562406	FALSE	FALSE
11778	ENSG00000183977	PP2D1	3	p24.3	19979961	20012330	-1.00569	0.314566	0.562332	FALSE	FALSE
11779	ENSG00000101210	EEF1A2	20	q13.33	63488012	63499322	-1.00579	0.314517	0.562306	FALSE	FALSE
11780	ENSG00000105472	CLEC11A	19	q13.33	50723329	50725718	-1.00612	0.314359	0.562268	FALSE	FALSE
11781	ENSG00000177984	LCN15	9	q34.3	136759634	136766255	-1.00644	0.314206	0.562118	FALSE	FALSE
11782	ENSG00000163806	SPDYA	2	p23.2	28782517	28850611	-1.00694	0.313964	0.561746	FALSE	FALSE
11783	ENSG00000088448	ANKRD10	13	q34	110878540	110915069	-1.00728	0.313803	0.561579	FALSE	FALSE
11784	ENSG00000023734	STRAP	12	p12.3	15882391	15903478	-1.00807	0.313421	0.561018	FALSE	FALSE
11785	ENSG00000104231	ZFAND1	8	q21.13	81701334	81732903	-1.00846	0.313234	0.560745	FALSE	FALSE
11786	ENSG00000135317	SNX14	6	q14.3	85505496	85594156	-1.00871	0.313115	0.560594	FALSE	FALSE
11787	ENSG00000100079	LGALS2	22	q13.1	37570246	37582616	-1.00883	0.313058	0.560587	FALSE	FALSE
11788	ENSG00000163281	GNPDA2	4	p12	44682200	44726595	-1.00885	0.313046	0.560587	FALSE	FALSE
11789	ENSG00000004468	CD38	4	p15.32	15778275	15853230	-1.00973	0.312622	0.560078	FALSE	FALSE
11790	ENSG00000172638	EFEMP2	11	q13.1	65866441	65873592	-1.01102	0.312009	0.559284	FALSE	FALSE
11791	ENSG00000113716	HMGXB3	5	q32	150000046	150053142	-1.01122	0.311911	0.559235	FALSE	FALSE
11792	ENSG00000186814	ZSCAN30	18	q12.2	35251058	35290245	-1.01145	0.311799	0.559213	FALSE	FALSE
11793	ENSG00000171469	ZNF561	19	p13.2	9604680	9621399	-1.012	0.311539	0.558808	FALSE	FALSE
11794	ENSG00000078487	ZCWPW1	7	q22.1	100400826	100428992	-1.01208	0.311499	0.558808	FALSE	FALSE
11795	ENSG00000101439	CST3	20	p11.21	23626706	23638473	-1.01218	0.311453	0.558808	FALSE	FALSE
11796	ENSG00000075142	SRI	7	q21.12	88205118	88226993	-1.01278	0.311166	0.558384	FALSE	FALSE
11797	ENSG00000155530	LRGUK	7	q33	134127299	134264591	-1.01295	0.311082	0.558295	FALSE	FALSE
11798	ENSG00000140612	SEC11A	15	q25.3	84669538	84716716	-1.01309	0.311015	0.558295	FALSE	FALSE
11799	ENSG00000155858	LSM11	5	q33.3	157743695	157760709	-1.01354	0.310804	0.5581	FALSE	FALSE
11800	ENSG00000152582	SPEF2	5	p13.2	35617844	35814611	-1.01397	0.310597	0.557912	FALSE	FALSE
11801	ENSG00000105176	URI1	19	q12	29923644	30016608	-1.01413	0.31052	0.557834	FALSE	FALSE
11802	ENSG00000119048	UBE2B	5	q31.1	134371179	134391992	-1.01422	0.310476	0.557817	FALSE	FALSE
11803	ENSG00000130818	ZNF426	19	p13.2	9523224	9538645	-1.01503	0.310092	0.557493	FALSE	FALSE
11804	ENSG00000139579	NABP2	12	q13.3	56222015	56229854	-1.01542	0.309906	0.557219	FALSE	FALSE
11805	ENSG00000203326	ZNF525	19	q13.42	53365693	53392217	-1.01577	0.309739	0.556979	FALSE	FALSE
11806	ENSG00000135625	EGR4	2	p13.2	73290929	73293705	-1.01598	0.309638	0.55687	FALSE	FALSE
11807	ENSG00000110955	ATP5F1B	12	q13.3	56638175	56646068	-1.01658	0.309355	0.556533	FALSE	FALSE
11808	ENSG00000152953	STK32B	4	p16.2	5051442	5500998	-1.01681	0.309246	0.556513	FALSE	FALSE
11809	ENSG00000169403	PTAFR	1	p35.3	28147166	28193936	-1.01697	0.309166	0.556513	FALSE	FALSE
11810	ENSG00000163625	WDFY3	4	q21.23	84669610	84966391	-1.01761	0.308863	0.556259	FALSE	FALSE
11811	ENSG00000135049	AGTPBP1	9	q21.33	85546539	85742029	-1.01822	0.308575	0.556107	FALSE	FALSE
11812	ENSG00000118454	ANKRD13C	1	p31.1	70260588	70354734	-1.01826	0.308555	0.556107	FALSE	FALSE
11813	ENSG00000170832	USP32	17	q23.2	60179094	60422470	-1.01837	0.308501	0.556095	FALSE	FALSE
11814	ENSG00000088543	C3orf18	3	p21.31	50558025	50571027	-1.01838	0.308496	0.556095	FALSE	FALSE
11815	ENSG00000179598	PLD6	17	p11.2	17200995	17206315	-1.01851	0.308435	0.556095	FALSE	FALSE
11816	ENSG00000137878	GCOM1	15	q21.3	57591908	57714745	-1.01862	0.308385	0.556095	FALSE	FALSE
11817	ENSG00000132141	CCT6B	17	q12	34927859	34981078	-1.01875	0.308319	0.556073	FALSE	FALSE
11818	ENSG00000159625	DRC7	16	q21	57694793	57731805	-1.01884	0.308279	0.55606	FALSE	FALSE
11819	ENSG00000157653	C9orf43	9	q32	113410054	113429684	-1.02061	0.307441	0.554793	FALSE	FALSE
11820	ENSG00000100399	CHADL	22	q13.2	41229510	41240934	-1.02074	0.307377	0.554793	FALSE	FALSE
11821	ENSG00000186994	KANK3	19	p13.2	8322584	8343262	-1.02074	0.307376	0.554793	FALSE	FALSE
11822	ENSG00000106153	CHCHD2	7	p11.2	56101569	56106576	-1.02086	0.307321	0.554793	FALSE	FALSE
11823	ENSG00000110911	SLC11A2	12	q13.12	50979401	51028566	-1.02093	0.307288	0.554793	FALSE	FALSE
11824	ENSG00000100101	Z83844.1	22	q13.1	37686414	37726503	-1.02101	0.307249	0.554793	FALSE	FALSE
11825	ENSG00000011258	MBTD1	17	q21.33	51177425	51260163	-1.02115	0.307181	0.554793	FALSE	FALSE
11826	ENSG00000137707	BTG4	11	q23.1	111467526	111512354	-1.02121	0.307156	0.554793	FALSE	FALSE
11827	ENSG00000135974	C2orf49	2	q12.2	105337359	105349211	-1.0213	0.307111	0.554793	FALSE	FALSE
11828	ENSG00000176563	CNTD1	17	q21.2	42798792	42811587	-1.02219	0.30669	0.554353	FALSE	FALSE
11829	ENSG00000080709	KCNN2	5	q22.3	114055545	114496500	-1.02302	0.3063	0.553953	FALSE	FALSE
11830	ENSG00000056097	ZFR	5	p13.3	32354350	32444761	-1.02341	0.306116	0.553804	FALSE	FALSE
11831	ENSG00000151743	AMN1	12	p11.21	31671137	31729174	-1.02349	0.306077	0.553794	FALSE	FALSE
11832	ENSG00000006715	VPS41	7	p14.1	38722963	38932394	-1.02352	0.306064	0.553794	FALSE	FALSE
11833	ENSG00000037241	RPL26L1	5	q35.1	172958729	172969771	-1.0242	0.30574	0.553429	FALSE	FALSE
11834	ENSG00000141219	C17orf80	17	q25.1	73232233	73248947	-1.0252	0.30527	0.552823	FALSE	FALSE
11835	ENSG00000091157	WDR7	18	q21.31	56651343	57036606	-1.02528	0.305233	0.552815	FALSE	FALSE
11836	ENSG00000203814	HIST2H2BF	1	q21.2	149782689	149812373	-1.02529	0.305227	0.552815	FALSE	FALSE
11837	ENSG00000212127	TAS2R14	12	p13.2	10937406	11171573	-1.02557	0.305096	0.552689	FALSE	FALSE
11838	ENSG00000078177	N4BP2	4	p14	40056826	40158252	-1.02589	0.304943	0.552595	FALSE	FALSE
11839	ENSG00000175348	TMEM9B	11	p15.4	8947294	8965011	-1.02604	0.304872	0.55259	FALSE	FALSE
11840	ENSG00000175344	CHRNA7	15	q13.3	31923438	32173018	-1.02629	0.304756	0.552562	FALSE	FALSE
11841	ENSG00000130304	SLC27A1	19	p13.11	17468769	17506168	-1.02639	0.304707	0.552534	FALSE	FALSE
11842	ENSG00000179934	CCR8	3	p22.1	39329706	39333511	-1.02662	0.304597	0.552396	FALSE	FALSE
11843	ENSG00000170837	GPR27	3	p13	71754050	71756496	-1.02699	0.304426	0.552269	FALSE	FALSE
11844	ENSG00000122140	MRPS2	9	q34.3	135499984	135504673	-1.02702	0.304413	0.552269	FALSE	FALSE
11845	ENSG00000167264	DUS2	16	q22.1	67987746	68079320	-1.02729	0.304283	0.552192	FALSE	FALSE
11846	ENSG00000140386	SCAPER	15	q24.3	76347904	76905444	-1.02779	0.304046	0.551885	FALSE	FALSE
11847	ENSG00000112983	BRD8	5	q31.2	138139766	138178986	-1.02834	0.303788	0.551722	FALSE	FALSE
11848	ENSG00000130204	TOMM40	19	q13.32	44890569	44903689	-1.02853	0.303703	0.551688	FALSE	FALSE
11849	ENSG00000106701	FSD1L	9	q31.2	105447796	105552433	-1.02882	0.303565	0.551561	FALSE	FALSE
11850	ENSG00000111581	NUP107	12	q15	68686734	68745809	-1.02893	0.303513	0.551561	FALSE	FALSE
11851	ENSG00000197646	PDCD1LG2	9	p24.1	5510570	5571254	-1.02919	0.303388	0.551538	FALSE	FALSE
11852	ENSG00000157184	CPT2	1	p32.3	53196429	53214197	-1.02981	0.303097	0.551198	FALSE	FALSE
11853	ENSG00000135903	PAX3	2	q36.1	222199888	222298996	-1.02982	0.303095	0.551198	FALSE	FALSE
11854	ENSG00000151704	KCNJ1	11	q24.3	128836315	128867373	-1.0302	0.302915	0.55099	FALSE	FALSE
11855	ENSG00000267477	AC008481.3	19	p13.2	11466240	11505698	-1.03026	0.30289	0.55099	FALSE	FALSE
11856	ENSG00000064763	FAR2	12	p11.22	29149103	29340980	-1.03033	0.302855	0.55099	FALSE	FALSE
11857	ENSG00000234545	FAM133B	7	q21.2	92560793	92590394	-1.03034	0.30285	0.55099	FALSE	FALSE
11858	ENSG00000143196	DPT	1	q24.2	168695459	168729264	-1.03081	0.302629	0.55095	FALSE	FALSE
11859	ENSG00000249693	THEGL	4	q12	56530609	56603507	-1.03095	0.302566	0.550905	FALSE	FALSE
11860	ENSG00000167524	SGK494	17	q11.2	28607964	28614200	-1.03095	0.302563	0.550905	FALSE	FALSE
11861	ENSG00000092345	DAZL	3	p24.3	16586792	16670306	-1.03104	0.302521	0.550905	FALSE	FALSE
11862	ENSG00000012124	CD22	19	q13.12	35319261	35347355	-1.03148	0.302318	0.550697	FALSE	FALSE
11863	ENSG00000165923	AGBL2	11	p11.2	47659591	47715389	-1.0317	0.302215	0.55057	FALSE	FALSE
11864	ENSG00000036828	CASR	3	q13.33	122183683	122291629	-1.03172	0.302203	0.55057	FALSE	FALSE
11865	ENSG00000039123	MTREX	5	q11.2	55307760	55425581	-1.03233	0.301918	0.550274	FALSE	FALSE
11866	ENSG00000178222	RNF212	4	p16.3	1056250	1113562	-1.03253	0.301822	0.550161	FALSE	FALSE
11867	ENSG00000060642	PIGV	1	p36.11	26787472	26798398	-1.03253	0.301822	0.550161	FALSE	FALSE
11868	ENSG00000174226	SNX31	8	q22.3	100572882	100663415	-1.03277	0.301713	0.550143	FALSE	FALSE
11869	ENSG00000180340	FZD2	17	q21.31	44557459	44559570	-1.03373	0.301261	0.549443	FALSE	FALSE
11870	ENSG00000072134	EPN2	17	p11.2	19215615	19336715	-1.03415	0.301065	0.549268	FALSE	FALSE
11871	ENSG00000197241	SLC2A7	1	p36.23	9003300	9026345	-1.03422	0.301033	0.549268	FALSE	FALSE
11872	ENSG00000131381	RBSN	3	p25.1	15070073	15099163	-1.03485	0.30074	0.548859	FALSE	FALSE
11873	ENSG00000189007	ADAT2	6	q24.2	143422832	143450673	-1.03517	0.30059	0.548707	FALSE	FALSE
11874	ENSG00000167083	GNGT2	17	q21.32	49202791	49210574	-1.03534	0.30051	0.548623	FALSE	FALSE
11875	ENSG00000164346	NSA2	5	q13.3	74766991	74780113	-1.03561	0.300383	0.548573	FALSE	FALSE
11876	ENSG00000135002	RFK	9	q21.13	76385517	76394517	-1.03657	0.299936	0.548184	FALSE	FALSE
11877	ENSG00000169131	ZNF354A	5	q35.3	178711592	178730702	-1.03681	0.299823	0.548039	FALSE	FALSE
11878	ENSG00000155755	TMEM237	2	q33.1	201620184	201643570	-1.03698	0.299745	0.548005	FALSE	FALSE
11879	ENSG00000136870	ZNF189	9	q31.1	101398873	101410660	-1.03703	0.29972	0.548005	FALSE	FALSE
11880	ENSG00000130023	ERMARD	6	q27	169751622	169781584	-1.03938	0.298627	0.546403	FALSE	FALSE
11881	ENSG00000137601	NEK1	4	q33	169392857	169612629	-1.03939	0.298624	0.546403	FALSE	FALSE
11882	ENSG00000084676	NCOA1	2	p23.3	24491914	24770702	-1.03983	0.298421	0.546206	FALSE	FALSE
11883	ENSG00000119688	ABCD4	14	q24.3	74285423	74303056	-1.03986	0.298407	0.546206	FALSE	FALSE
11884	ENSG00000008311	AASS	7	q31.32	122075647	122144280	-1.03988	0.298394	0.546206	FALSE	FALSE
11885	ENSG00000166710	B2M	15	q21.1	44711487	44718877	-1.04001	0.298333	0.546206	FALSE	FALSE
11886	ENSG00000072756	TRNT1	3	p26.2	3126916	3150879	-1.04057	0.298074	0.545997	FALSE	FALSE
11887	ENSG00000127184	COX7C	5	q14.3	86617904	86620962	-1.04099	0.29788	0.545702	FALSE	FALSE
11888	ENSG00000169180	XPO6	16	p12.1	28097979	28211920	-1.04102	0.297866	0.545702	FALSE	FALSE
11889	ENSG00000205002	AARD	8	q24.11	116938199	116944487	-1.04137	0.297705	0.545574	FALSE	FALSE
11890	ENSG00000115468	EFHD1	2	q37.1	232606057	232682781	-1.04141	0.297683	0.545574	FALSE	FALSE
11891	ENSG00000107331	ABCA2	9	q34.3	137007227	137028922	-1.04147	0.297657	0.545574	FALSE	FALSE
11892	ENSG00000137142	IGFBPL1	9	p13.1	38408994	38424447	-1.04148	0.297654	0.545574	FALSE	FALSE
11893	ENSG00000173852	DPY19L1	7	p14.2	34928876	35038271	-1.04192	0.297448	0.545399	FALSE	FALSE
11894	ENSG00000100350	FOXRED2	22	q12.3	36487190	36507101	-1.042	0.297412	0.545393	FALSE	FALSE
11895	ENSG00000148204	CRB2	9	q33.3	123356170	123380324	-1.04223	0.297303	0.545255	FALSE	FALSE
11896	ENSG00000151117	TMEM86A	11	p15.1	18693122	18704785	-1.04241	0.29722	0.545165	FALSE	FALSE
11897	ENSG00000181458	TMEM45A	3	q12.2	100492619	100577444	-1.04284	0.297022	0.544922	FALSE	FALSE
11898	ENSG00000143061	IGSF3	1	p13.1	116574399	116667755	-1.04368	0.296634	0.544455	FALSE	FALSE
11899	ENSG00000166173	LARP6	15	q23	70829130	70854159	-1.04413	0.296427	0.544379	FALSE	FALSE
11900	ENSG00000123104	ITPR2	12	p11.23	26336515	26833198	-1.04414	0.296422	0.544379	FALSE	FALSE
11901	ENSG00000143921	ABCG8	2	p21	43831942	43882987	-1.04432	0.296337	0.544379	FALSE	FALSE
11902	ENSG00000132406	TMEM128	4	p16.3	4235542	4248212	-1.04446	0.296272	0.544379	FALSE	FALSE
11903	ENSG00000180878	C11orf42	11	p15.4	6205566	6211132	-1.04479	0.296121	0.544365	FALSE	FALSE
11904	ENSG00000175497	DPP10	2	q14.1	114442299	115845752	-1.04481	0.296109	0.544365	FALSE	FALSE
11905	ENSG00000072803	FBXW11	5	q35.1	171861549	172006873	-1.045	0.296024	0.54431	FALSE	FALSE
11906	ENSG00000147862	NFIB	9	p22.3	14081843	14398983	-1.04536	0.295858	0.544125	FALSE	FALSE
11907	ENSG00000131507	NDFIP1	5	q31.3	142108505	142154443	-1.04548	0.2958	0.54408	FALSE	FALSE
11908	ENSG00000146477	SLC22A3	6	q25.3	160348268	160452581	-1.0458	0.295656	0.543875	FALSE	FALSE
11909	ENSG00000149527	PLCH2	1	p36.32	2425980	2505530	-1.04621	0.295462	0.54358	FALSE	FALSE
11910	ENSG00000164778	EN2	7	q36.3	155458129	155464831	-1.04638	0.295385	0.54356	FALSE	FALSE
11911	ENSG00000153767	GTF2E1	3	q13.33	120742637	120783069	-1.04641	0.29537	0.54356	FALSE	FALSE
11912	ENSG00000225830	ERCC6	10	q11.23	49455368	49539538	-1.04644	0.295357	0.54356	FALSE	FALSE
11913	ENSG00000102931	ARL2BP	16	q13	57245098	57253635	-1.04743	0.2949	0.543095	FALSE	FALSE
11914	ENSG00000167528	ZNF641	12	q13.11	48337180	48351414	-1.04744	0.294897	0.543095	FALSE	FALSE
11915	ENSG00000198156	NPIPB6	16	p12.1	28342555	28363508	-1.0477	0.294775	0.543047	FALSE	FALSE
11916	ENSG00000108691	CCL2	17	q12	34255218	34257203	-1.04772	0.294766	0.543047	FALSE	FALSE
11917	ENSG00000122696	SLC25A51	9	p13.1	37879400	37904353	-1.04824	0.294526	0.54271	FALSE	FALSE
11918	ENSG00000176049	JAKMIP2	5	q32	147585439	147782848	-1.04848	0.294416	0.542568	FALSE	FALSE
11919	ENSG00000124196	GTSF1L	20	q13.12	43726164	43726998	-1.0486	0.294364	0.542568	FALSE	FALSE
11920	ENSG00000150756	FAM173B	5	p15.2	10226330	10249897	-1.04869	0.294322	0.542568	FALSE	FALSE
11921	ENSG00000013441	CLK1	2	q33.1	200853009	200864744	-1.04912	0.294124	0.542456	FALSE	FALSE
11922	ENSG00000167769	ACER1	19	p13.3	6306142	6333629	-1.04928	0.294052	0.542384	FALSE	FALSE
11923	ENSG00000103061	SLC7A6OS	16	q22.1	68284503	68310946	-1.0495	0.293948	0.542302	FALSE	FALSE
11924	ENSG00000116014	KISS1R	19	p13.3	917287	921015	-1.0497	0.293854	0.542203	FALSE	FALSE
11925	ENSG00000091844	RGS17	6	q25.2	153004459	153131249	-1.04989	0.29377	0.542143	FALSE	FALSE
11926	ENSG00000147408	CSGALNACT1	8	p21.3	19404161	19758029	-1.05066	0.293414	0.541818	FALSE	FALSE
11927	ENSG00000167037	SGSM1	22	q11.23	24806169	24927578	-1.05067	0.293409	0.541818	FALSE	FALSE
11928	ENSG00000109182	CWH43	4	p11	48986247	49062081	-1.0512	0.293165	0.541724	FALSE	FALSE
11929	ENSG00000135144	DTX1	12	q24.13	113056709	113098028	-1.05126	0.29314	0.541724	FALSE	FALSE
11930	ENSG00000138271	GPR87	3	q25.1	151294086	151316952	-1.05221	0.292702	0.541275	FALSE	FALSE
11931	ENSG00000182557	SPNS3	17	p13.2	4433688	4488208	-1.05254	0.292553	0.541079	FALSE	FALSE
11932	ENSG00000184787	UBE2G2	21	q22.3	44768580	44802019	-1.05266	0.292497	0.541036	FALSE	FALSE
11933	ENSG00000166800	LDHAL6A	11	p15.1	18455824	18479600	-1.05285	0.29241	0.540997	FALSE	FALSE
11934	ENSG00000178028	DMAP1	1	p34.1	44213455	44220681	-1.05306	0.292313	0.54088	FALSE	FALSE
11935	ENSG00000167780	SOAT2	12	q13.13	53103518	53124538	-1.05358	0.292074	0.540613	FALSE	FALSE
11936	ENSG00000123810	B9D2	19	q13.2	41354421	41364173	-1.05407	0.291851	0.540329	FALSE	FALSE
11937	ENSG00000135617	PRADC1	2	p13.2	73228006	73233238	-1.05502	0.291418	0.539846	FALSE	FALSE
11938	ENSG00000162931	TRIM17	1	q42.13	228407940	228416861	-1.05511	0.291373	0.539846	FALSE	FALSE
11939	ENSG00000121764	HCRTR1	1	p35.2	31617686	31632518	-1.05531	0.291281	0.539762	FALSE	FALSE
11940	ENSG00000121270	ABCC11	16	q12.1	48166910	48247568	-1.05668	0.290658	0.539097	FALSE	FALSE
11941	ENSG00000165506	DNAAF2	14	q21.3	49625174	49635230	-1.05677	0.290617	0.539097	FALSE	FALSE
11942	ENSG00000234511	C5orf58	5	q35.1	170232447	170252575	-1.05696	0.29053	0.539097	FALSE	FALSE
11943	ENSG00000160352	ZNF714	19	p12	21082159	21125270	-1.0572	0.290421	0.539097	FALSE	FALSE
11944	ENSG00000159708	LRRC36	16	q22.1	67326798	67385203	-1.05745	0.290304	0.539014	FALSE	FALSE
11945	ENSG00000187624	C17orf97	17	p13.3	410327	431062	-1.05752	0.290274	0.539014	FALSE	FALSE
11946	ENSG00000144339	TMEFF2	2	q32.3	191949043	192195709	-1.05787	0.290114	0.53893	FALSE	FALSE
11947	ENSG00000154589	LY96	8	q21.11	73991352	74029087	-1.05788	0.290108	0.53893	FALSE	FALSE
11948	ENSG00000113597	TRAPPC13	5	q12.3	65624716	65666233	-1.05912	0.289546	0.538309	FALSE	FALSE
11949	ENSG00000174231	PRPF8	17	p13.3	1650629	1684882	-1.05921	0.289503	0.538291	FALSE	FALSE
11950	ENSG00000164885	CDK5	7	q36.1	151053812	151058530	-1.05958	0.289333	0.538036	FALSE	FALSE
11951	ENSG00000255072	PIGY	4	q22.1	88521573	88521789	-1.05978	0.289246	0.537935	FALSE	FALSE
11952	ENSG00000095139	ARCN1	11	q23.3	118572390	118603033	-1.06018	0.289063	0.537895	FALSE	FALSE
11953	ENSG00000061794	MRPS35	12	p11.22	27710773	27756295	-1.0606	0.288872	0.537681	FALSE	FALSE
11954	ENSG00000178997	EXD1	15	q15.1	41182725	41230743	-1.06073	0.288814	0.53768	FALSE	FALSE
11955	ENSG00000237515	SHISA9	16	p13.12	12901620	13240413	-1.06093	0.288722	0.537656	FALSE	FALSE
11956	ENSG00000215883	CYB5RL	1	p32.3	54169651	54200036	-1.06108	0.288652	0.537656	FALSE	FALSE
11957	ENSG00000081177	EXD2	14	q24.1	69191511	69244020	-1.0613	0.288552	0.537656	FALSE	FALSE
11958	ENSG00000129437	KLK14	19	q13.41	51077495	51084245	-1.06142	0.288501	0.537656	FALSE	FALSE
11959	ENSG00000203727	SAMD5	6	q24.3	147508927	147737547	-1.06265	0.287941	0.536846	FALSE	FALSE
11960	ENSG00000180638	SLC47A2	17	p11.2	19678288	19718979	-1.06288	0.287836	0.536773	FALSE	FALSE
11961	ENSG00000198125	MB	22	q12.3	35606764	35637951	-1.06292	0.287819	0.536773	FALSE	FALSE
11962	ENSG00000047662	FAM184B	4	p15.31	17629306	17781512	-1.0632	0.287692	0.536747	FALSE	FALSE
11963	ENSG00000227124	ZNF717	3	p12.3	75678660	75785583	-1.0633	0.287647	0.536747	FALSE	FALSE
11964	ENSG00000242259	C22orf39	22	q11.21	19351368	19448232	-1.0633	0.287646	0.536747	FALSE	FALSE
11965	ENSG00000147586	MRPS28	8	q21.13	79918717	80030289	-1.06337	0.287615	0.536747	FALSE	FALSE
11966	ENSG00000147679	UTP23	8	q24.11	116766503	116849463	-1.06425	0.287216	0.536231	FALSE	FALSE
11967	ENSG00000084710	EFR3B	2	p23.3	25042130	25159137	-1.06446	0.287119	0.536167	FALSE	FALSE
11968	ENSG00000175097	RAG2	11	p12	36575574	36598279	-1.06532	0.286731	0.535808	FALSE	FALSE
11969	ENSG00000152086	TUBA3E	2	q21.1	130191743	130198461	-1.06553	0.286637	0.535732	FALSE	FALSE
11970	ENSG00000168065	SLC22A11	11	q13.1	64555626	64572875	-1.06629	0.286294	0.535479	FALSE	FALSE
11971	ENSG00000168159	RNF187	1	q42.13	228487061	228495766	-1.06656	0.286168	0.535306	FALSE	FALSE
11972	ENSG00000157181	ODR4	1	q31.1	186375838	186421378	-1.06748	0.285755	0.534848	FALSE	FALSE
11973	ENSG00000160401	CFAP157	9	q34.11	127706989	127716002	-1.06779	0.285615	0.534698	FALSE	FALSE
11974	ENSG00000134058	CDK7	5	q13.2	69234795	69277430	-1.06822	0.285423	0.534469	FALSE	FALSE
11975	ENSG00000136918	WDR38	9	q33.3	124853417	124857890	-1.06853	0.285281	0.534315	FALSE	FALSE
11976	ENSG00000182463	TSHZ2	20	q13.2	52972407	53495330	-1.06887	0.285129	0.534214	FALSE	FALSE
11977	ENSG00000173611	SCAI	9	q33.3	124942608	125143506	-1.06906	0.285041	0.534171	FALSE	FALSE
11978	ENSG00000187607	ZNF286A	17	p12	15699577	15720787	-1.06965	0.284775	0.533794	FALSE	FALSE
11979	ENSG00000125910	S1PR4	19	p13.3	3172346	3180332	-1.0697	0.284756	0.533794	FALSE	FALSE
11980	ENSG00000137460	FHDC1	4	q31.3	152936352	152979696	-1.06974	0.284739	0.533794	FALSE	FALSE
11981	ENSG00000146233	CYP39A1	6	p12.3	46549580	46652830	-1.06994	0.284645	0.533747	FALSE	FALSE
11982	ENSG00000241258	CRCP	7	q11.21	66114604	66154568	-1.07031	0.284478	0.533543	FALSE	FALSE
11983	ENSG00000023041	ZDHHC6	10	q25.2	112424428	112446917	-1.07059	0.284353	0.533491	FALSE	FALSE
11984	ENSG00000135482	ZC3H10	12	q13.2	56118159	56127514	-1.07084	0.284242	0.533405	FALSE	FALSE
11985	ENSG00000161180	CCDC116	22	q11.21	21632716	21637327	-1.07118	0.284087	0.533237	FALSE	FALSE
11986	ENSG00000175390	EIF3F	11	p15.4	7970251	8001862	-1.07127	0.28405	0.533227	FALSE	FALSE
11987	ENSG00000187733	AMY1C	1	p21.1	103750406	103758690	-1.0716	0.283902	0.533132	FALSE	FALSE
11988	ENSG00000157796	WDR19	4	p14	39182404	39285810	-1.07207	0.283689	0.532794	FALSE	FALSE
11989	ENSG00000145700	ANKRD31	5	q13.3	75068275	75236878	-1.07216	0.283648	0.532778	FALSE	FALSE
11990	ENSG00000120805	ARL1	12	q23.2	101393120	101407820	-1.07265	0.283427	0.532546	FALSE	FALSE
11991	ENSG00000178460	MCMDC2	8	q13.1	66870749	66922048	-1.07311	0.283221	0.53222	FALSE	FALSE
11992	ENSG00000170185	USP38	4	q31.21	143184917	143223830	-1.07436	0.282663	0.531353	FALSE	FALSE
11993	ENSG00000133317	LGALS12	11	q12.3	63506084	63516774	-1.07442	0.282635	0.531353	FALSE	FALSE
11994	ENSG00000128218	VPREB3	22	q11.23	23752743	23754468	-1.07473	0.282496	0.531262	FALSE	FALSE
11995	ENSG00000205090	TMEM240	1	p36.33	1535174	1540453	-1.07482	0.282456	0.531262	FALSE	FALSE
11996	ENSG00000132541	RIDA	8	q22.2	98102344	98117241	-1.07496	0.282394	0.531262	FALSE	FALSE
11997	ENSG00000182318	ZSCAN22	19	q13.43	58327019	58342332	-1.07515	0.282309	0.531262	FALSE	FALSE
11998	ENSG00000129910	CDH15	16	q24.3	89171767	89195492	-1.0754	0.282194	0.531178	FALSE	FALSE
11999	ENSG00000151726	ACSL1	4	q35.1	184755595	184826818	-1.07646	0.281721	0.530677	FALSE	FALSE
12000	ENSG00000164815	ORC5	7	q22.2	104126341	104208047	-1.07672	0.281605	0.53064	FALSE	FALSE
12001	ENSG00000197429	IPP	1	p34.1	45694324	45750650	-1.07709	0.281442	0.530394	FALSE	FALSE
12002	ENSG00000197586	ENTPD6	20	p11.21	25195693	25226729	-1.07732	0.281336	0.530257	FALSE	FALSE
12003	ENSG00000237172	B3GNT9	16	q22.1	67148105	67151214	-1.07757	0.281227	0.530192	FALSE	FALSE
12004	ENSG00000101019	UQCC1	20	q11.22	35302566	35412141	-1.07819	0.280947	0.529827	FALSE	FALSE
12005	ENSG00000111667	USP5	12	p13.31	6852128	6866632	-1.07883	0.280665	0.52953	FALSE	FALSE
12006	ENSG00000175874	CREG2	2	q11.2	101345551	101387595	-1.07913	0.280532	0.529409	FALSE	FALSE
12007	ENSG00000184838	PRR16	5	q23.1	120464278	120687332	-1.07929	0.280458	0.529409	FALSE	FALSE
12008	ENSG00000189046	ALKBH2	12	q24.11	109088188	109093631	-1.07935	0.28043	0.529409	FALSE	FALSE
12009	ENSG00000158006	PAFAH2	1	p36.11	25959767	25998157	-1.0794	0.280411	0.529409	FALSE	FALSE
12010	ENSG00000164334	FAM170A	5	q23.1	119629559	119635822	-1.07963	0.280307	0.529409	FALSE	FALSE
12011	ENSG00000130876	SLC7A10	19	q13.11	33208664	33225850	-1.07998	0.280153	0.529181	FALSE	FALSE
12012	ENSG00000080819	CPOX	3	q11.2	98579446	98593723	-1.08052	0.27991	0.528844	FALSE	FALSE
12013	ENSG00000092621	PHGDH	1	p12	119648411	119744226	-1.08152	0.279464	0.528063	FALSE	FALSE
12014	ENSG00000114942	EEF1B2	2	q33.3	206159585	206162928	-1.0816	0.27943	0.528063	FALSE	FALSE
12015	ENSG00000115425	PECR	2	q35	215996329	216082955	-1.08172	0.279377	0.528063	FALSE	FALSE
12016	ENSG00000139597	N4BP2L1	13	q13.1	32400723	32428311	-1.08207	0.279222	0.527883	FALSE	FALSE
12017	ENSG00000138434	ITPRID2	2	q31.3	181891833	181930738	-1.08236	0.27909	0.527817	FALSE	FALSE
12018	ENSG00000158869	FCER1G	1	q23.3	161215234	161220699	-1.08259	0.278989	0.527772	FALSE	FALSE
12019	ENSG00000163508	EOMES	3	p24.1	27715949	27722711	-1.08261	0.278982	0.527772	FALSE	FALSE
12020	ENSG00000183798	EMILIN3	20	q12	41359966	41366827	-1.08308	0.278773	0.527607	FALSE	FALSE
12021	ENSG00000132388	UBE2G1	17	p13.2	4269259	4366628	-1.08364	0.278526	0.527261	FALSE	FALSE
12022	ENSG00000187905	LRRC74B	22	q11.21	21045960	21064168	-1.0848	0.278008	0.526707	FALSE	FALSE
12023	ENSG00000159214	CCDC24	1	p34.1	43991359	43996528	-1.08502	0.277912	0.526585	FALSE	FALSE
12024	ENSG00000213339	QTRT1	19	p13.2	10701430	10713437	-1.08541	0.277739	0.526319	FALSE	FALSE
12025	ENSG00000104976	SNAPC2	19	p13.2	7920316	7923250	-1.08546	0.277716	0.526319	FALSE	FALSE
12026	ENSG00000163431	LMOD1	1	q32.1	201896452	201946588	-1.08577	0.277579	0.526137	FALSE	FALSE
12027	ENSG00000181690	PLAG1	8	q12.1	56160904	56211324	-1.0859	0.277524	0.526137	FALSE	FALSE
12028	ENSG00000126878	AIF1L	9	q34.12	131096476	131123152	-1.08661	0.277207	0.525857	FALSE	FALSE
12029	ENSG00000118849	RARRES1	3	q25.32	158696892	158732696	-1.0868	0.277125	0.525761	FALSE	FALSE
12030	ENSG00000164649	CDCA7L	7	p15.3	21900900	21946084	-1.08682	0.277117	0.525761	FALSE	FALSE
12031	ENSG00000070540	WIPI1	17	q24.2	68420948	68457513	-1.08683	0.277111	0.525761	FALSE	FALSE
12032	ENSG00000018408	WWTR1	3	q25.1	149517235	149736714	-1.08697	0.277049	0.525761	FALSE	FALSE
12033	ENSG00000089723	OTUB2	14	q32.12	94026329	94048930	-1.08738	0.276869	0.525703	FALSE	FALSE
12034	ENSG00000196466	ZNF799	19	p13.2	12390016	12401271	-1.08768	0.276739	0.525515	FALSE	FALSE
12035	ENSG00000105695	MAG	19	q13.12	35292125	35313804	-1.08778	0.276692	0.525488	FALSE	FALSE
12036	ENSG00000149294	NCAM1	11	q23.2	112961247	113278436	-1.088	0.276597	0.525368	FALSE	FALSE
12037	ENSG00000108559	NUP88	17	p13.2	5360963	5420160	-1.08843	0.276404	0.525123	FALSE	FALSE
12038	ENSG00000163257	DCAF16	4	p15.31	17800655	17810758	-1.08844	0.276399	0.525123	FALSE	FALSE
12039	ENSG00000169245	CXCL10	4	q21.1	76021117	76023497	-1.08856	0.276349	0.525123	FALSE	FALSE
12040	ENSG00000187164	SHTN1	10	q25.3	116881482	117126586	-1.0886	0.27633	0.525123	FALSE	FALSE
12041	ENSG00000198650	TAT	16	q22.2	71565660	71577130	-1.08897	0.276169	0.524919	FALSE	FALSE
12042	ENSG00000172752	COL6A5	3	q22.1	130345516	130484844	-1.08899	0.276157	0.524919	FALSE	FALSE
12043	ENSG00000132952	USPL1	13	q12.3	30617693	30660770	-1.08928	0.276029	0.52478	FALSE	FALSE
12044	ENSG00000165449	SLC16A9	10	q21.2	59650761	59736002	-1.08969	0.275848	0.524735	FALSE	FALSE
12045	ENSG00000105135	ILVBL	19	p13.12	15114984	15125785	-1.09007	0.275684	0.524484	FALSE	FALSE
12046	ENSG00000151466	SCLT1	4	q28.2	128864921	129093607	-1.09032	0.275572	0.524392	FALSE	FALSE
12047	ENSG00000132359	RAP1GAP2	17	p13.3	2755705	3037739	-1.09124	0.275168	0.523989	FALSE	FALSE
12048	ENSG00000141698	NT5C3B	17	q21.2	41825181	41836263	-1.09139	0.275103	0.523926	FALSE	FALSE
12049	ENSG00000113387	SUB1	5	p13.3	32531633	32604079	-1.09171	0.27496	0.523714	FALSE	FALSE
12050	ENSG00000169302	STK32A	5	q32	147234963	147387852	-1.09204	0.274815	0.523681	FALSE	FALSE
12051	ENSG00000109107	ALDOC	17	q11.2	28573115	28577264	-1.0922	0.274747	0.523672	FALSE	FALSE
12052	ENSG00000170921	TANC2	17	q23.2	63009556	63427699	-1.09255	0.274589	0.523494	FALSE	FALSE
12053	ENSG00000164488	DACT2	6	q27	168292830	168319754	-1.09258	0.274577	0.523494	FALSE	FALSE
12054	ENSG00000168002	POLR2G	11	q12.3	62761544	62766710	-1.09276	0.274497	0.523494	FALSE	FALSE
12055	ENSG00000255150	EID3	12	q23.3	104303739	104305205	-1.0934	0.274217	0.523027	FALSE	FALSE
12056	ENSG00000081087	OSTM1	6	q21	108041409	108165854	-1.09384	0.274026	0.522784	FALSE	FALSE
12057	ENSG00000107164	FUBP3	9	q34.11	130578965	130638352	-1.09426	0.273843	0.522557	FALSE	FALSE
12058	ENSG00000164542	KIAA0895	7	p14.2	36324221	36390125	-1.09526	0.273401	0.522016	FALSE	FALSE
12059	ENSG00000183520	UTP11	1	p34.3	38009258	38024824	-1.0953	0.273386	0.522016	FALSE	FALSE
12060	ENSG00000182134	TDRKH	1	q21.3	151770107	151791416	-1.09561	0.273251	0.521974	FALSE	FALSE
12061	ENSG00000137843	PAK6	15	q15.1	40238759	40277487	-1.09564	0.273238	0.521974	FALSE	FALSE
12062	ENSG00000205307	SAP25	7	q22.1	100572228	100573820	-1.09595	0.273102	0.521871	FALSE	FALSE
12063	ENSG00000100987	VSX1	20	p11.21	25070885	25082365	-1.09609	0.273039	0.521871	FALSE	FALSE
12064	ENSG00000115705	TPO	2	p25.3	1374066	1543711	-1.09641	0.272901	0.521852	FALSE	FALSE
12065	ENSG00000100335	MIEF1	22	q13.1	39499432	39518132	-1.09645	0.27288	0.521852	FALSE	FALSE
12066	ENSG00000134077	THUMPD3	3	p25.3	9362842	9386791	-1.09663	0.272803	0.521786	FALSE	FALSE
12067	ENSG00000188822	CNR2	1	p36.11	23870526	23913362	-1.09699	0.272647	0.52173	FALSE	FALSE
12068	ENSG00000114654	EFCC1	3	q21.3	129001629	129040742	-1.09723	0.272542	0.52159	FALSE	FALSE
12069	ENSG00000121903	ZSCAN20	1	p35.1	33472645	33496507	-1.09751	0.27242	0.521418	FALSE	FALSE
12070	ENSG00000254505	CHMP4A	14	q12	24209583	24213869	-1.09753	0.272411	0.521418	FALSE	FALSE
12071	ENSG00000176542	USF3	3	q13.2	113648385	113696646	-1.09788	0.272256	0.521349	FALSE	FALSE
12072	ENSG00000198380	GFPT1	2	p13.3	69319769	69387254	-1.09816	0.272136	0.521349	FALSE	FALSE
12073	ENSG00000076662	ICAM3	19	p13.2	10333776	10339823	-1.09845	0.272008	0.521203	FALSE	FALSE
12074	ENSG00000177542	SLC25A22	11	p15.5	790475	798333	-1.09894	0.271796	0.520952	FALSE	FALSE
12075	ENSG00000117519	CNN3	1	p21.3	94896949	94927278	-1.099	0.271768	0.520952	FALSE	FALSE
12076	ENSG00000114391	RPL24	3	q12.3	101681091	101686782	-1.09922	0.271674	0.520952	FALSE	FALSE
12077	ENSG00000167384	ZNF180	19	q13.31	44474428	44500524	-1.09951	0.271544	0.520882	FALSE	FALSE
12078	ENSG00000196159	FAT4	4	q28.1	125316399	125492932	-1.0996	0.271505	0.520882	FALSE	FALSE
12079	ENSG00000183354	KIAA2026	9	p24.1	5881596	6007901	-1.09995	0.271355	0.520783	FALSE	FALSE
12080	ENSG00000143882	ATP6V1C2	2	p25.1	10721100	10785110	-1.10019	0.271249	0.520696	FALSE	FALSE
12081	ENSG00000184999	SLC22A10	11	q12.3	63137867	63369718	-1.10044	0.271141	0.520597	FALSE	FALSE
12082	ENSG00000149548	CCDC15	11	q24.2	124954121	125041489	-1.10055	0.271092	0.520576	FALSE	FALSE
12083	ENSG00000170234	PWWP2A	5	q33.3	160061801	160119423	-1.10087	0.270952	0.520551	FALSE	FALSE
12084	ENSG00000082397	EPB41L3	18	p11.31	5392381	5630700	-1.10122	0.270802	0.520371	FALSE	FALSE
12085	ENSG00000163467	TSACC	1	q22	156337314	156346995	-1.10133	0.270751	0.520348	FALSE	FALSE
12086	ENSG00000177599	ZNF491	19	p13.2	11797667	11809622	-1.10141	0.270717	0.520345	FALSE	FALSE
12087	ENSG00000079156	OSBPL6	2	q31.2	178194481	178402891	-1.10153	0.270665	0.520345	FALSE	FALSE
12088	ENSG00000173065	FAM222B	17	q11.2	28755978	28855232	-1.10186	0.270521	0.520272	FALSE	FALSE
12089	ENSG00000197958	RPL12	9	q33.3	127447674	127451405	-1.10201	0.270456	0.520208	FALSE	FALSE
12090	ENSG00000100625	SIX4	14	q23.1	60709528	60724348	-1.10272	0.270148	0.51986	FALSE	FALSE
12091	ENSG00000183571	PGPEP1L	15	q26.3	98968230	99007795	-1.10273	0.270143	0.51986	FALSE	FALSE
12092	ENSG00000187474	FPR3	19	q13.41	51795163	51826189	-1.10289	0.270075	0.51984	FALSE	FALSE
12093	ENSG00000020181	ADGRA2	8	p11.23	37784191	37844896	-1.10302	0.270019	0.519794	FALSE	FALSE
12094	ENSG00000204913	LRRC3C	17	q21.1	39941474	39944747	-1.10365	0.269744	0.519509	FALSE	FALSE
12095	ENSG00000151572	ANO4	12	q23.1	100717526	101128641	-1.10414	0.269533	0.519162	FALSE	FALSE
12096	ENSG00000173818	ENDOV	17	q25.3	80415165	80438086	-1.1044	0.269419	0.519023	FALSE	FALSE
12097	ENSG00000187699	C2orf88	2	q32.2	189879609	190203484	-1.10445	0.269398	0.519023	FALSE	FALSE
12098	ENSG00000176390	CRLF3	17	q11.2	30769388	30824776	-1.10549	0.268947	0.518521	FALSE	FALSE
12099	ENSG00000124203	ZNF831	20	q13.32	59123381	59259113	-1.10624	0.268623	0.51814	FALSE	FALSE
12100	ENSG00000138363	ATIC	2	q35	215311817	215349773	-1.1063	0.268596	0.51814	FALSE	FALSE
12101	ENSG00000135070	ISCA1	9	q21.33	86264546	86283102	-1.10718	0.268216	0.517599	FALSE	FALSE
12102	ENSG00000124067	SLC12A4	16	q22.1	67943474	67969601	-1.10732	0.268155	0.517599	FALSE	FALSE
12103	ENSG00000129493	HEATR5A	14	q12	31291791	31420582	-1.10751	0.268073	0.517599	FALSE	FALSE
12104	ENSG00000171160	MORN4	10	q24.2	97614553	97633500	-1.10822	0.267766	0.517094	FALSE	FALSE
12105	ENSG00000113163	COL4A3BP	5	q13.3	75356345	75512138	-1.10827	0.267744	0.517094	FALSE	FALSE
12106	ENSG00000102580	DNAJC3	13	q32.1	95677139	95794989	-1.10857	0.267615	0.516985	FALSE	FALSE
12107	ENSG00000243772	KIR2DL3	19	q13.42	54738515	54753052	-1.1088	0.267517	0.516922	FALSE	FALSE
12108	ENSG00000119227	PIGZ	3	q29	196946343	196969060	-1.10909	0.267393	0.516862	FALSE	FALSE
12109	ENSG00000135677	GNS	12	q14.3	64713445	64759447	-1.10955	0.267195	0.516778	FALSE	FALSE
12110	ENSG00000170445	HARS	5	q31.3	140673904	140691862	-1.10965	0.26715	0.516757	FALSE	FALSE
12111	ENSG00000150401	DCUN1D2	13	q34	113455819	113490952	-1.10981	0.267079	0.51668	FALSE	FALSE
12112	ENSG00000113369	ARRDC3	5	q14.3	91368724	91383359	-1.11026	0.266888	0.51643	FALSE	FALSE
12113	ENSG00000198553	KCNRG	13	q14.2	50015254	50020922	-1.11044	0.26681	0.516403	FALSE	FALSE
12114	ENSG00000011260	UTP18	17	q21.33	51260528	51297936	-1.11066	0.266717	0.516284	FALSE	FALSE
12115	ENSG00000180198	RCC1	1	p35.3	28505943	28539300	-1.11099	0.266575	0.51613	FALSE	FALSE
12116	ENSG00000072415	MPP5	14	q23.3	67241109	67335819	-1.1111	0.266526	0.51613	FALSE	FALSE
12117	ENSG00000137285	TUBB2B	6	p25.2	3224261	3231730	-1.11162	0.266303	0.51597	FALSE	FALSE
12118	ENSG00000065609	SNAP91	6	q14.2	83552880	83709691	-1.11164	0.266293	0.51597	FALSE	FALSE
12119	ENSG00000139278	GLIPR1	12	q21.2	75480680	75503853	-1.11173	0.266254	0.51597	FALSE	FALSE
12120	ENSG00000131051	RBM39	20	q11.22	35701347	35742312	-1.11201	0.266133	0.515945	FALSE	FALSE
12121	ENSG00000138018	SELENOI	2	p23.3	26308547	26395891	-1.1129	0.265751	0.515386	FALSE	FALSE
12122	ENSG00000101162	TUBB1	20	q13.32	59019254	59026654	-1.11294	0.265735	0.515386	FALSE	FALSE
12123	ENSG00000107562	CXCL12	10	q11.21	44370165	44386493	-1.11332	0.265572	0.515222	FALSE	FALSE
12124	ENSG00000198538	ZNF28	19	q13.41	52797409	52857600	-1.11351	0.265488	0.515183	FALSE	FALSE
12125	ENSG00000100360	IFT27	22	q12.3	36758202	36776256	-1.11367	0.26542	0.515167	FALSE	FALSE
12126	ENSG00000182324	KCNJ14	19	q13.33	48455509	48466980	-1.11369	0.265412	0.515167	FALSE	FALSE
12127	ENSG00000013375	PGM3	6	q14.1	83161150	83193936	-1.1142	0.265192	0.515034	FALSE	FALSE
12128	ENSG00000240891	PLCXD2	3	q13.2	111674676	111846447	-1.11503	0.264839	0.514592	FALSE	FALSE
12129	ENSG00000171595	DNAI2	17	q25.1	74274247	74314884	-1.11601	0.264418	0.514039	FALSE	FALSE
12130	ENSG00000140067	FAM181A	14	q32.12	93918894	93929608	-1.11617	0.264351	0.514009	FALSE	FALSE
12131	ENSG00000007255	TRAPPC6A	19	q13.32	45162928	45178237	-1.1162	0.264338	0.514009	FALSE	FALSE
12132	ENSG00000204370	SDHD	11	q23.1	112086773	112120013	-1.11637	0.264263	0.514009	FALSE	FALSE
12133	ENSG00000130733	YIPF2	19	p13.2	10922185	10928681	-1.11818	0.26349	0.513034	FALSE	FALSE
12134	ENSG00000183723	CMTM4	16	q22.1	66614750	66696707	-1.11819	0.263487	0.513034	FALSE	FALSE
12135	ENSG00000142507	PSMB6	17	p13.2	4796144	4798503	-1.11842	0.263386	0.513034	FALSE	FALSE
12136	ENSG00000197860	SGTB	5	q12.3	65665928	65723035	-1.11903	0.263126	0.512731	FALSE	FALSE
12137	ENSG00000105889	STEAP1B	7	p15.3	22419444	22727613	-1.11919	0.263059	0.512731	FALSE	FALSE
12138	ENSG00000126785	RHOJ	14	q23.2	63204114	63293219	-1.11988	0.262765	0.512383	FALSE	FALSE
12139	ENSG00000124570	SERPINB6	6	p25.2	2948159	2972165	-1.12031	0.262583	0.512265	FALSE	FALSE
12140	ENSG00000145868	FBXO38	5	q32	148383935	148442836	-1.12034	0.26257	0.512265	FALSE	FALSE
12141	ENSG00000057608	GDI2	10	p15.1	5765223	5842132	-1.12047	0.262516	0.512265	FALSE	FALSE
12142	ENSG00000079819	EPB41L2	6	q23.2	130839347	131063322	-1.12051	0.262496	0.512265	FALSE	FALSE
12143	ENSG00000141456	PELP1	17	p13.2	4669774	4704337	-1.12101	0.262284	0.512053	FALSE	FALSE
12144	ENSG00000157445	CACNA2D3	3	p21.1	54122547	55074557	-1.12199	0.261869	0.511425	FALSE	FALSE
12145	ENSG00000120337	TNFSF18	1	q25.1	173039960	173050963	-1.12203	0.26185	0.511425	FALSE	FALSE
12146	ENSG00000132294	EFR3A	8	q24.22	131904088	132013642	-1.12236	0.261711	0.511299	FALSE	FALSE
12147	ENSG00000144785	AC073896.1	12	q13.3	56285916	56316059	-1.12257	0.26162	0.511183	FALSE	FALSE
12148	ENSG00000117592	PRDX6	1	q25.1	173477266	173488807	-1.12298	0.261446	0.510964	FALSE	FALSE
12149	ENSG00000137473	TTC29	4	q31.22	146706638	146945882	-1.12361	0.261179	0.510622	FALSE	FALSE
12150	ENSG00000105697	HAMP	19	q13.12	35280716	35285143	-1.12377	0.261112	0.510622	FALSE	FALSE
12151	ENSG00000112237	CCNC	6	q16.2	99542380	99568973	-1.12401	0.261008	0.510533	FALSE	FALSE
12152	ENSG00000105649	RAB3A	19	p13.11	18196784	18204074	-1.12442	0.260836	0.510258	FALSE	FALSE
12153	ENSG00000178202	KDELC2	11	q22.3	108472105	108498432	-1.12511	0.260545	0.509864	FALSE	FALSE
12154	ENSG00000187094	CCK	3	p22.1	42257825	42266207	-1.12513	0.260534	0.509864	FALSE	FALSE
12155	ENSG00000185127	C6orf120	6	q27	169702190	169704856	-1.12562	0.260325	0.509667	FALSE	FALSE
12156	ENSG00000132716	DCAF8	1	q23.2	160215715	160262531	-1.12577	0.260263	0.509626	FALSE	FALSE
12157	ENSG00000164576	SAP30L	5	q33.2	154445957	154461054	-1.12645	0.259975	0.509303	FALSE	FALSE
12158	ENSG00000113916	BCL6	3	q27.3	187721377	187745727	-1.1268	0.259828	0.50916	FALSE	FALSE
12159	ENSG00000155438	NIFK	2	q14.3	121726945	121736923	-1.12719	0.259661	0.509052	FALSE	FALSE
12160	ENSG00000178199	ZC3H12D	6	q25.1	149446795	149485061	-1.1277	0.259447	0.508754	FALSE	FALSE
12161	ENSG00000181218	HIST3H2A	1	q42.13	228456979	228457873	-1.12772	0.25944	0.508754	FALSE	FALSE
12162	ENSG00000124251	TP53TG5	20	q13.12	45372563	45407889	-1.12917	0.258825	0.507717	FALSE	FALSE
12163	ENSG00000085563	ABCB1	7	q21.12	87503633	87713323	-1.12932	0.258763	0.507689	FALSE	FALSE
12164	ENSG00000196247	ZNF107	7	q11.21	64666083	64711582	-1.12936	0.258748	0.507689	FALSE	FALSE
12165	ENSG00000115297	TLX2	2	p13.1	74513463	74517147	-1.12981	0.258558	0.507436	FALSE	FALSE
12166	ENSG00000100346	CACNA1I	22	q13.1	39570753	39689737	-1.13089	0.258103	0.506604	FALSE	FALSE
12167	ENSG00000126266	FFAR1	19	q13.12	35351552	35353862	-1.13118	0.257978	0.506419	FALSE	FALSE
12168	ENSG00000172399	MYOZ2	4	q26	119135784	119187789	-1.13145	0.257864	0.506316	FALSE	FALSE
12169	ENSG00000171056	SOX7	8	p23.1	10723768	10730512	-1.13217	0.257565	0.506031	FALSE	FALSE
12170	ENSG00000167005	NUDT21	16	q13	56429133	56452199	-1.13223	0.257539	0.506031	FALSE	FALSE
12171	ENSG00000104814	MAP4K1	19	q13.2	38587641	38618882	-1.13223	0.257539	0.506031	FALSE	FALSE
12172	ENSG00000115866	DARS	2	q21.3	135906677	135986100	-1.13258	0.257391	0.505932	FALSE	FALSE
12173	ENSG00000094963	FMO2	1	q24.3	171185208	171211230	-1.13332	0.25708	0.505615	FALSE	FALSE
12174	ENSG00000167208	SNX20	16	q12.1	50666300	50681353	-1.1334	0.257048	0.505615	FALSE	FALSE
12175	ENSG00000198440	ZNF583	19	q13.43	56397966	56436035	-1.13356	0.256979	0.505607	FALSE	FALSE
12176	ENSG00000083817	ZNF416	19	q13.43	57571566	57578927	-1.13371	0.256916	0.505544	FALSE	FALSE
12177	ENSG00000144566	RAB5A	3	p24.3	19947079	19985175	-1.1338	0.256878	0.50553	FALSE	FALSE
12178	ENSG00000115816	CEBPZ	2	p22.2	37201612	37231713	-1.13405	0.256773	0.505383	FALSE	FALSE
12179	ENSG00000169019	COMMD8	4	p12	47450796	47463719	-1.13406	0.25677	0.505383	FALSE	FALSE
12180	ENSG00000145029	NICN1	3	p21.31	49422946	49429326	-1.13432	0.256661	0.505284	FALSE	FALSE
12181	ENSG00000197601	FAR1	11	p15.3	13668670	13732346	-1.13444	0.256609	0.505243	FALSE	FALSE
12182	ENSG00000133858	ZFC3H1	12	q21.1	71609472	71667725	-1.13473	0.25649	0.505079	FALSE	FALSE
12183	ENSG00000198208	RPS6KL1	14	q24.3	74903954	74923396	-1.13506	0.256349	0.504973	FALSE	FALSE
12184	ENSG00000147853	AK3	9	p24.1	4709559	4742043	-1.1355	0.256165	0.504731	FALSE	FALSE
12185	ENSG00000120156	TEK	9	p21.2	27109141	27230175	-1.13592	0.255991	0.504631	FALSE	FALSE
12186	ENSG00000167332	OR51E2	11	p15.4	4680171	4697854	-1.13603	0.255943	0.504596	FALSE	FALSE
12187	ENSG00000128731	HERC2	15	q13.1	28111040	28322152	-1.13616	0.25589	0.504554	FALSE	FALSE
12188	ENSG00000154118	JPH3	16	q24.2	87601835	87698156	-1.13668	0.255674	0.504248	FALSE	FALSE
12189	ENSG00000099284	H2AFY2	10	q22.1	70052796	70112280	-1.13705	0.255516	0.504057	FALSE	FALSE
12190	ENSG00000162368	CMPK1	1	p33	47333797	47378839	-1.13722	0.255446	0.50398	FALSE	FALSE
12191	ENSG00000180919	OR56B4	11	p15.4	6107684	6108835	-1.13725	0.255433	0.50398	FALSE	FALSE
12192	ENSG00000146205	ANO7	2	q37.3	241188509	241225377	-1.13737	0.255384	0.50398	FALSE	FALSE
12193	ENSG00000160862	AZGP1	7	q22.1	99966720	99976157	-1.13811	0.255074	0.503549	FALSE	FALSE
12194	ENSG00000162004	CCDC78	16	p13.3	722582	726954	-1.13835	0.254976	0.503417	FALSE	FALSE
12195	ENSG00000164823	OSGIN2	8	q21.3	89901849	89927888	-1.13854	0.254897	0.503381	FALSE	FALSE
12196	ENSG00000204010	IFIT1B	10	q23.31	89378056	89385205	-1.13891	0.254741	0.503134	FALSE	FALSE
12197	ENSG00000132825	PPP1R3D	20	q13.33	59936668	59940297	-1.13911	0.254658	0.50303	FALSE	FALSE
12198	ENSG00000136381	IREB2	15	q25.1	78437431	78501456	-1.13927	0.254592	0.502961	FALSE	FALSE
12199	ENSG00000140987	ZSCAN32	16	p13.3	3382081	3401065	-1.13941	0.254533	0.502906	FALSE	FALSE
12200	ENSG00000152936	LMNTD1	12	p12.1	25409307	25648579	-1.14	0.254285	0.502475	FALSE	FALSE
12201	ENSG00000256870	SLC5A8	12	q23.2	101155493	101210407	-1.14002	0.254278	0.502475	FALSE	FALSE
12202	ENSG00000173762	CD7	17	q25.3	82314868	82317602	-1.14009	0.254249	0.502475	FALSE	FALSE
12203	ENSG00000108389	MTMR4	17	q22	58489529	58517905	-1.14056	0.254054	0.502321	FALSE	FALSE
12204	ENSG00000095209	TMEM38B	9	q31.2	105694544	105776612	-1.1411	0.253827	0.502055	FALSE	FALSE
12205	ENSG00000010072	SPRTN	1	q42.2	231337104	231355023	-1.1424	0.253289	0.501218	FALSE	FALSE
12206	ENSG00000185947	ZNF267	16	p11.2	31873758	31917357	-1.14323	0.252944	0.500671	FALSE	FALSE
12207	ENSG00000152580	IGSF10	3	q25.1	151425384	151458709	-1.14347	0.252844	0.500593	FALSE	FALSE
12208	ENSG00000159873	CCDC117	22	q12.1	28772674	28789301	-1.14363	0.252778	0.500523	FALSE	FALSE
12209	ENSG00000149212	SESN3	11	q21	95165513	95232541	-1.14404	0.252606	0.500303	FALSE	FALSE
12210	ENSG00000123500	COL10A1	6	q22.1	116118923	116158747	-1.14454	0.252401	0.500109	FALSE	FALSE
12211	ENSG00000142449	FBN3	19	p13.2	8065402	8149846	-1.1446	0.252374	0.500109	FALSE	FALSE
12212	ENSG00000163479	SSR2	1	q22	156009048	156020959	-1.14462	0.252368	0.500109	FALSE	FALSE
12213	ENSG00000177595	PIDD1	11	p15.5	799179	809753	-1.14491	0.252245	0.500011	FALSE	FALSE
12214	ENSG00000141384	TAF4B	18	q11.2	26225936	26391685	-1.14514	0.252151	0.499884	FALSE	FALSE
12215	ENSG00000198730	CTR9	11	p15.4	10750987	10801625	-1.14528	0.252094	0.499831	FALSE	FALSE
12216	ENSG00000134668	SPOCD1	1	p35.2	31790422	31816051	-1.14535	0.252065	0.499831	FALSE	FALSE
12217	ENSG00000070087	PFN2	3	q25.1	149964904	150050788	-1.14574	0.251902	0.499633	FALSE	FALSE
12218	ENSG00000143748	NVL	1	q42.11	224227334	224330387	-1.14619	0.251715	0.499321	FALSE	FALSE
12219	ENSG00000105771	SMG9	19	q13.31	43727992	43754990	-1.14741	0.25121	0.498561	FALSE	FALSE
12220	ENSG00000082014	SMARCD3	7	q36.1	151238764	151277896	-1.14743	0.251203	0.498561	FALSE	FALSE
12221	ENSG00000124143	ARHGAP40	20	q11.23	38601934	38651035	-1.14776	0.251066	0.498397	FALSE	FALSE
12222	ENSG00000215131	C16orf90	16	p13.3	3493484	3495480	-1.14798	0.250978	0.498338	FALSE	FALSE
12223	ENSG00000125388	GRK4	4	p16.3	2963608	3040747	-1.14808	0.250934	0.498314	FALSE	FALSE
12224	ENSG00000100592	DAAM1	14	q23.1	59188646	59371405	-1.14833	0.250832	0.498274	FALSE	FALSE
12225	ENSG00000111199	TRPV4	12	q24.11	109783085	109833401	-1.14865	0.250701	0.498153	FALSE	FALSE
12226	ENSG00000158805	ZNF276	16	q24.3	89720400	89740903	-1.14886	0.250613	0.498039	FALSE	FALSE
12227	ENSG00000119965	C10orf88	10	q26.13	122930903	122954403	-1.14902	0.250547	0.497968	FALSE	FALSE
12228	ENSG00000128805	ARHGAP22	10	q11.23	48446034	48656265	-1.14927	0.250444	0.497884	FALSE	FALSE
12229	ENSG00000139220	PPFIA2	12	q21.31	81257975	81759553	-1.14936	0.250409	0.497875	FALSE	FALSE
12230	ENSG00000214435	AS3MT	10	q24.32	102869516	102901899	-1.14994	0.250169	0.497518	FALSE	FALSE
12231	ENSG00000120329	SLC25A2	5	q31.3	141302629	141304045	-1.15027	0.250033	0.497308	FALSE	FALSE
12232	ENSG00000149308	NPAT	11	q22.3	108157215	108222642	-1.15049	0.249943	0.497223	FALSE	FALSE
12233	ENSG00000205339	IPO7	11	p15.4	9384622	9448126	-1.15074	0.249838	0.497222	FALSE	FALSE
12234	ENSG00000153707	PTPRD	9	p23	8314246	10612723	-1.1508	0.249814	0.497222	FALSE	FALSE
12235	ENSG00000100234	TIMP3	22	q12.3	32801701	32863043	-1.15223	0.249227	0.496246	FALSE	FALSE
12236	ENSG00000180902	D2HGDH	2	q37.3	241734579	241768816	-1.15223	0.249225	0.496246	FALSE	FALSE
12237	ENSG00000115421	PAPOLG	2	p16.1	60756230	60802085	-1.15285	0.24897	0.495928	FALSE	FALSE
12238	ENSG00000165507	DEPP1	10	q11.21	44970981	44978810	-1.15305	0.248889	0.495928	FALSE	FALSE
12239	ENSG00000132840	BHMT2	5	q14.1	79069717	79089466	-1.15305	0.248889	0.495928	FALSE	FALSE
12240	ENSG00000135452	TSPAN31	12	q14.1	57738013	57750211	-1.15312	0.248861	0.495928	FALSE	FALSE
12241	ENSG00000103942	HOMER2	15	q25.2	82836946	82986153	-1.15316	0.248844	0.495928	FALSE	FALSE
12242	ENSG00000197721	CR1L	1	q32.2	207645113	207738416	-1.15317	0.248839	0.495928	FALSE	FALSE
12243	ENSG00000100344	PNPLA3	22	q13.31	43923739	43964488	-1.15345	0.248726	0.495928	FALSE	FALSE
12244	ENSG00000075891	PAX2	10	q24.31	100735603	100829941	-1.15349	0.24871	0.495928	FALSE	FALSE
12245	ENSG00000140365	COMMD4	15	q24.2	75335891	75343224	-1.15389	0.248546	0.495928	FALSE	FALSE
12246	ENSG00000104833	TUBB4A	19	p13.3	6494319	6502848	-1.15416	0.248433	0.495928	FALSE	FALSE
12247	ENSG00000133460	SLC2A11	22	q11.23	23856703	23886309	-1.15536	0.247941	0.495188	FALSE	FALSE
12248	ENSG00000169122	FAM110B	8	q12.1	57994509	58204279	-1.15574	0.247789	0.494944	FALSE	FALSE
12249	ENSG00000256618	MTRNR2L1	17	p11.2	22523111	22524663	-1.15575	0.247785	0.494944	FALSE	FALSE
12250	ENSG00000102543	CDADC1	13	q14.2	49247925	49293485	-1.15609	0.247646	0.494905	FALSE	FALSE
12251	ENSG00000165672	PRDX3	10	q26.11	119167703	119178833	-1.15616	0.247615	0.494905	FALSE	FALSE
12252	ENSG00000139505	MTMR6	13	q12.13	25246201	25288009	-1.15655	0.247455	0.4947	FALSE	FALSE
12253	ENSG00000261787	TCF24	8	q13.1	66946501	66962590	-1.15659	0.247441	0.4947	FALSE	FALSE
12254	ENSG00000187189	TSPYL4	6	q22.1	116249961	116254140	-1.15691	0.24731	0.494529	FALSE	FALSE
12255	ENSG00000147912	FBXO10	9	p13.2	37510892	37576349	-1.15691	0.247309	0.494529	FALSE	FALSE
12256	ENSG00000031081	ARHGAP31	3	q13.32	119294373	119420714	-1.15736	0.247127	0.494415	FALSE	FALSE
12257	ENSG00000146729	NIPSNAP2	7	p11.2	55951793	56000181	-1.15737	0.247122	0.494415	FALSE	FALSE
12258	ENSG00000181896	ZNF101	19	p13.11	19668796	19683509	-1.15766	0.247004	0.49434	FALSE	FALSE
12259	ENSG00000173239	LIPM	10	q23.31	88802730	88820546	-1.15769	0.246991	0.49434	FALSE	FALSE
12260	ENSG00000198556	ZNF789	7	q22.1	99472841	99503650	-1.15791	0.246901	0.494314	FALSE	FALSE
12261	ENSG00000140396	NCOA2	8	q13.3	70109762	70403805	-1.15822	0.246775	0.494242	FALSE	FALSE
12262	ENSG00000143751	SDE2	1	q42.12	225982702	225999331	-1.15835	0.246723	0.494199	FALSE	FALSE
12263	ENSG00000100503	NIN	14	q22.1	50719763	50831121	-1.15902	0.246447	0.493826	FALSE	FALSE
12264	ENSG00000166801	FAM111A	11	q12.1	59142748	59155039	-1.15964	0.246195	0.493422	FALSE	FALSE
12265	ENSG00000087269	NOP14	4	p16.3	2937933	2963385	-1.15989	0.246094	0.493379	FALSE	FALSE
12266	ENSG00000172361	CFAP53	18	q21.1	50227193	50266522	-1.1599	0.246089	0.493379	FALSE	FALSE
12267	ENSG00000166450	PRTG	15	q21.3	55611546	55743090	-1.16068	0.24577	0.493013	FALSE	FALSE
12268	ENSG00000168421	RHOH	4	p14	40191053	40246967	-1.16094	0.245665	0.493002	FALSE	FALSE
12269	ENSG00000170891	CYTL1	4	p16.2	5014586	5019472	-1.16157	0.24541	0.492647	FALSE	FALSE
12270	ENSG00000137266	SLC22A23	6	p25.2	3268962	3457022	-1.16192	0.245267	0.492486	FALSE	FALSE
12271	ENSG00000155729	KCTD18	2	q33.1	200488952	200519784	-1.16214	0.245179	0.492429	FALSE	FALSE
12272	ENSG00000112200	ZNF451	6	p12.1	57086844	57170307	-1.16217	0.245166	0.492429	FALSE	FALSE
12273	ENSG00000164076	CAMKV	3	p21.31	49857988	49870222	-1.16246	0.245047	0.492429	FALSE	FALSE
12274	ENSG00000152611	CAPSL	5	p13.2	35904295	35938779	-1.16265	0.244974	0.492378	FALSE	FALSE
12275	ENSG00000173281	PPP1R3B	8	p23.1	9136255	9151574	-1.16285	0.244892	0.492378	FALSE	FALSE
12276	ENSG00000161920	MED11	17	p13.2	4731428	4733610	-1.16332	0.244699	0.492249	FALSE	FALSE
12277	ENSG00000177200	CHD9	16	q12.2	53055033	53329150	-1.16406	0.244398	0.491763	FALSE	FALSE
12278	ENSG00000125967	NECAB3	20	q11.22	33657087	33674463	-1.16445	0.244243	0.491571	FALSE	FALSE
12279	ENSG00000151806	GUF1	4	p12	44678427	44700926	-1.16487	0.244071	0.491285	FALSE	FALSE
12280	ENSG00000151687	ANKAR	2	q32.2	189674290	189761193	-1.16504	0.244003	0.491209	FALSE	FALSE
12281	ENSG00000133812	SBF2	11	p15.4	9778667	10294207	-1.16524	0.24392	0.491102	FALSE	FALSE
12282	ENSG00000220205	VAMP2	17	p13.1	8159149	8163546	-1.16534	0.243883	0.491089	FALSE	FALSE
12283	ENSG00000164440	TXLNB	6	q24.1	139240061	139292139	-1.16628	0.2435	0.490678	FALSE	FALSE
12284	ENSG00000008952	SEC62	3	q26.2	169966635	169998373	-1.16846	0.242621	0.489629	FALSE	FALSE
12285	ENSG00000127314	RAP1B	12	q15	68610839	68671901	-1.1685	0.242607	0.489629	FALSE	FALSE
12286	ENSG00000135519	KCNH3	12	q13.12	49539157	49558308	-1.16856	0.24258	0.489629	FALSE	FALSE
12287	ENSG00000256188	TAS2R30	12	p13.2	11132958	11134644	-1.16877	0.242498	0.489629	FALSE	FALSE
12288	ENSG00000204128	C2orf72	2	q37.1	231037490	231049719	-1.16878	0.242491	0.489629	FALSE	FALSE
12289	ENSG00000105499	PLA2G4C	19	q13.33	48047843	48110817	-1.16886	0.242459	0.489629	FALSE	FALSE
12290	ENSG00000143870	PDIA6	2	p25.1	10783391	10837977	-1.16898	0.242413	0.489629	FALSE	FALSE
12291	ENSG00000262664	OVCA2	17	p13.3	2041936	2043430	-1.16906	0.24238	0.489629	FALSE	FALSE
12292	ENSG00000182621	PLCB1	20	p12.3	8077251	8968360	-1.16931	0.24228	0.489569	FALSE	FALSE
12293	ENSG00000109445	ZNF330	4	q31.21	141220887	141234697	-1.16976	0.242099	0.489358	FALSE	FALSE
12294	ENSG00000128596	CCDC136	7	q32.1	128790757	128822132	-1.16995	0.242023	0.489264	FALSE	FALSE
12295	ENSG00000163630	SYNPR	3	p14.2	63228315	63616921	-1.17012	0.241953	0.489183	FALSE	FALSE
12296	ENSG00000188282	RUFY4	2	q35	218034960	218090581	-1.17014	0.241944	0.489183	FALSE	FALSE
12297	ENSG00000168395	ING5	2	q37.3	241687085	241729478	-1.17055	0.241778	0.489046	FALSE	FALSE
12298	ENSG00000146376	ARHGAP18	6	q22.33	129576132	129710225	-1.17086	0.241654	0.489	FALSE	FALSE
12299	ENSG00000134910	STT3A	11	q24.2	125591712	125625215	-1.1715	0.241399	0.488545	FALSE	FALSE
12300	ENSG00000150637	CD226	18	q22.2	69831158	69961803	-1.17201	0.241194	0.488227	FALSE	FALSE
12301	ENSG00000106066	CPVL	7	p14.3	28995231	29195451	-1.17266	0.240931	0.487841	FALSE	FALSE
12302	ENSG00000177042	TMEM80	11	p15.5	695428	705028	-1.17302	0.240787	0.487728	FALSE	FALSE
12303	ENSG00000005187	ACSM3	16	p12.3	20610243	20797581	-1.17327	0.240686	0.487583	FALSE	FALSE
12304	ENSG00000182870	GALNT9	12	q24.33	132196372	132329349	-1.17383	0.240462	0.487309	FALSE	FALSE
12305	ENSG00000160111	CPAMD8	19	p13.11	16892947	17026815	-1.17392	0.240428	0.487302	FALSE	FALSE
12306	ENSG00000133243	BTBD2	19	p13.3	1985438	2034881	-1.1743	0.240276	0.487053	FALSE	FALSE
12307	ENSG00000105364	MRPL4	19	p13.2	10251901	10260045	-1.17431	0.240272	0.487053	FALSE	FALSE
12308	ENSG00000146416	AIG1	6	q24.2	143060496	143340304	-1.17446	0.24021	0.48704	FALSE	FALSE
12309	ENSG00000166816	LDHD	16	q23.1	75111860	75116771	-1.17516	0.23993	0.486753	FALSE	FALSE
12310	ENSG00000053702	NRIP2	12	p13.33	2825348	2835544	-1.17524	0.239899	0.486753	FALSE	FALSE
12311	ENSG00000145685	LHFPL2	5	q14.1	78485215	78770021	-1.17535	0.239854	0.486753	FALSE	FALSE
12312	ENSG00000183741	CBX6	22	q13.1	38861450	38872314	-1.17537	0.239846	0.486753	FALSE	FALSE
12313	ENSG00000137561	TTPA	8	q12.3	63048553	63086053	-1.17559	0.239759	0.486726	FALSE	FALSE
12314	ENSG00000105641	SLC5A5	19	p13.11	17871973	17895174	-1.17562	0.239747	0.486726	FALSE	FALSE
12315	ENSG00000162989	KCNJ3	2	q24.1	154698299	154858352	-1.17564	0.239739	0.486726	FALSE	FALSE
12316	ENSG00000070214	SLC44A1	9	q31.1	105244622	105439171	-1.17567	0.239727	0.486726	FALSE	FALSE
12317	ENSG00000159753	CARMIL2	16	q22.1	67644919	67657569	-1.1757	0.239713	0.486726	FALSE	FALSE
12318	ENSG00000120729	MYOT	5	q31.2	137867791	137887851	-1.17596	0.239612	0.486726	FALSE	FALSE
12319	ENSG00000109519	GRPEL1	4	p16.1	7058906	7068197	-1.17631	0.239473	0.486726	FALSE	FALSE
12320	ENSG00000124935	SCGB1D2	11	q12.3	62242210	62244808	-1.17772	0.238908	0.485961	FALSE	FALSE
12321	ENSG00000163291	PAQR3	4	q21.21	78887127	78939438	-1.17795	0.238818	0.485839	FALSE	FALSE
12322	ENSG00000140682	TGFB1I1	16	p11.2	31471585	31477960	-1.17828	0.238685	0.485689	FALSE	FALSE
12323	ENSG00000196557	CACNA1H	16	p13.3	1153121	1221772	-1.1783	0.238676	0.485689	FALSE	FALSE
12324	ENSG00000234465	PINLYP	19	q13.31	43576800	43583964	-1.17889	0.23844	0.485311	FALSE	FALSE
12325	ENSG00000044459	CNTLN	9	p22.2	17134982	17503923	-1.17894	0.238424	0.485311	FALSE	FALSE
12326	ENSG00000113593	PPWD1	5	q12.3	65563236	65587549	-1.17906	0.238373	0.485311	FALSE	FALSE
12327	ENSG00000149451	ADAM33	20	p13	3667965	3682246	-1.17944	0.238222	0.485149	FALSE	FALSE
12328	ENSG00000205784	ARRDC5	19	p13.3	4890437	4902867	-1.17948	0.238208	0.485149	FALSE	FALSE
12329	ENSG00000164073	MFSD8	4	q28.2	127917732	127966034	-1.17949	0.238202	0.485149	FALSE	FALSE
12330	ENSG00000128591	FLNC	7	q32.1	128830377	128859274	-1.1795	0.238198	0.485149	FALSE	FALSE
12331	ENSG00000108963	DPH1	17	p13.3	2030110	2043430	-1.1796	0.23816	0.485149	FALSE	FALSE
12332	ENSG00000186976	EFCAB6	22	q13.31	43528744	43812337	-1.17975	0.238098	0.485149	FALSE	FALSE
12333	ENSG00000185245	GP1BA	17	p13.2	4932297	4935030	-1.17988	0.238049	0.485149	FALSE	FALSE
12334	ENSG00000167191	GPRC5B	16	p12.3	19856691	19886167	-1.17998	0.238007	0.485149	FALSE	FALSE
12335	ENSG00000144681	STAC	3	p22.3	36380344	36548007	-1.18017	0.237933	0.48512	FALSE	FALSE
12336	ENSG00000119138	KLF9	9	q21.12	70384597	70414624	-1.1807	0.237723	0.484933	FALSE	FALSE
12337	ENSG00000090581	GNPTG	16	p13.3	1351923	1364113	-1.18107	0.237573	0.484809	FALSE	FALSE
12338	ENSG00000110330	BIRC2	11	q22.2	102347211	102378670	-1.18121	0.237521	0.484809	FALSE	FALSE
12339	ENSG00000137463	MGARP	4	q31.1	139266163	139280338	-1.1818	0.237286	0.484524	FALSE	FALSE
12340	ENSG00000163235	TGFA	2	p13.3	70447280	70554193	-1.18218	0.237133	0.48439	FALSE	FALSE
12341	ENSG00000170606	HSPA4	5	q31.1	133051962	133106449	-1.18231	0.237084	0.48439	FALSE	FALSE
12342	ENSG00000159882	ZNF230	19	q13.31	44002948	44013926	-1.18276	0.236905	0.484169	FALSE	FALSE
12343	ENSG00000197498	RPF2	6	q21	110982015	111028263	-1.18277	0.236901	0.484169	FALSE	FALSE
12344	ENSG00000144407	PTH2R	2	q34	208359714	208854503	-1.18278	0.236896	0.484169	FALSE	FALSE
12345	ENSG00000198734	F5	1	q24.2	169514166	169586588	-1.18282	0.236882	0.484169	FALSE	FALSE
12346	ENSG00000170260	ZNF212	7	q36.1	149239651	149255609	-1.18295	0.236828	0.484169	FALSE	FALSE
12347	ENSG00000159579	RSPRY1	16	q13	57186137	57240475	-1.18351	0.236607	0.484161	FALSE	FALSE
12348	ENSG00000122507	BBS9	7	p14.3	33129244	33606068	-1.18423	0.236322	0.483699	FALSE	FALSE
12349	ENSG00000102539	MLNR	13	q14.2	49220338	49222377	-1.18431	0.23629	0.483694	FALSE	FALSE
12350	ENSG00000121236	TRIM6	11	p15.4	5596109	5612958	-1.18497	0.236028	0.483279	FALSE	FALSE
12351	ENSG00000170786	SDR16C5	8	q12.1	56300010	56320776	-1.18525	0.235917	0.483113	FALSE	FALSE
12352	ENSG00000132321	IQCA1	2	q37.3	236324147	236507542	-1.18527	0.235909	0.483113	FALSE	FALSE
12353	ENSG00000214954	LRRC69	8	q21.3	91101832	91219236	-1.18544	0.235842	0.483079	FALSE	FALSE
12354	ENSG00000186496	ZNF396	18	q12.2	35366697	35377337	-1.18581	0.235697	0.482903	FALSE	FALSE
12355	ENSG00000141425	RPRD1A	18	q12.2	35984387	36067576	-1.18589	0.235668	0.482903	FALSE	FALSE
12356	ENSG00000091592	NLRP1	17	p13.2	5499427	5619424	-1.186	0.235623	0.482903	FALSE	FALSE
12357	ENSG00000127580	WDR24	16	p13.3	684622	690444	-1.18604	0.235608	0.482903	FALSE	FALSE
12358	ENSG00000250067	YJEFN3	19	p13.11	19528861	19537581	-1.18755	0.235011	0.481899	FALSE	FALSE
12359	ENSG00000126251	GPR42	19	q13.12	35370929	35372962	-1.18762	0.234985	0.481899	FALSE	FALSE
12360	ENSG00000169902	TPST1	7	q11.21	66205199	66420543	-1.1881	0.234794	0.481672	FALSE	FALSE
12361	ENSG00000088205	DDX18	2	q14.1	117814650	117832379	-1.18833	0.234702	0.481585	FALSE	FALSE
12362	ENSG00000135697	BCO1	16	q23.2	81238448	81291142	-1.18876	0.234532	0.481418	FALSE	FALSE
12363	ENSG00000156140	ADAMTS3	4	q13.3	72280969	72569386	-1.18899	0.234442	0.481294	FALSE	FALSE
12364	ENSG00000258289	CHURC1	14	q23.3	64914361	64944591	-1.18929	0.234327	0.481176	FALSE	FALSE
12365	ENSG00000143845	ETNK2	1	q32.1	204131062	204152003	-1.18946	0.234258	0.481096	FALSE	FALSE
12366	ENSG00000178662	CSRNP3	2	q24.3	165469647	165689407	-1.18965	0.234185	0.481066	FALSE	FALSE
12367	ENSG00000268223	ARL14EPL	5	q23.1	116032324	116060118	-1.18993	0.234073	0.480895	FALSE	FALSE
12368	ENSG00000121807	CCR2	3	p21.31	46353734	46360928	-1.19063	0.233798	0.480692	FALSE	FALSE
12369	ENSG00000259803	SLC22A31	16	q24.3	89195761	89201664	-1.19067	0.233785	0.480692	FALSE	FALSE
12370	ENSG00000137504	CREBZF	11	q14.1	85659708	85682908	-1.19103	0.233641	0.480551	FALSE	FALSE
12371	ENSG00000104447	TRPS1	8	q23.3	115408496	115809673	-1.19131	0.233531	0.480445	FALSE	FALSE
12372	ENSG00000168826	ZBTB49	4	p16.3	4290251	4321786	-1.19178	0.233346	0.480365	FALSE	FALSE
12373	ENSG00000163219	ARHGAP25	2	p13.3	68679601	68826833	-1.19207	0.233232	0.480191	FALSE	FALSE
12374	ENSG00000171574	ZNF584	19	q13.43	58401504	58418327	-1.19233	0.233131	0.480163	FALSE	FALSE
12375	ENSG00000064042	LIMCH1	4	p13	41359607	41700044	-1.19243	0.233094	0.480148	FALSE	FALSE
12376	ENSG00000120907	ADRA1A	8	p21.2	26748150	26867273	-1.19248	0.233073	0.480148	FALSE	FALSE
12377	ENSG00000014919	COX15	10	q24.2	99711844	99732100	-1.1927	0.232988	0.480111	FALSE	FALSE
12378	ENSG00000160339	FCN2	9	q34.3	134880812	134887520	-1.19287	0.232919	0.480089	FALSE	FALSE
12379	ENSG00000165325	DEUP1	11	q21	93329971	93438487	-1.19342	0.232704	0.479735	FALSE	FALSE
