## Supplemental Table 4 for "Co-expression in tissue-specific gene networks links genes in cancer-susceptibility loci to known somatic driver genes" (part 46 of 61)

### Sheet: GCST90102485_TCGA_Prostate (continued)
	Gene set	Gene.symbol	Chr	Band	Start	End	Enrichment Z-score	Enrichment.P.value	Enrichment.Q.value	Bonferroni.significant	FDR.5..significant
12380	ENSG00000132182	NUP210	3	p25.1	13316235	13420309	-1.19371	0.232593	0.479657	FALSE	FALSE
12381	ENSG00000156475	PPP2R2B	5	q32	146581146	147084784	-1.19381	0.232554	0.479657	FALSE	FALSE
12382	ENSG00000250506	CDK3	17	q25.1	76000906	76005999	-1.19391	0.232513	0.479657	FALSE	FALSE
12383	ENSG00000181322	NME9	3	q22.3	138261437	138329886	-1.19392	0.232508	0.479657	FALSE	FALSE
12384	ENSG00000117616	RSRP1	1	p36.11	25242237	25338213	-1.19398	0.232487	0.479657	FALSE	FALSE
12385	ENSG00000183396	TMEM89	3	p21.31	48620759	48621855	-1.19419	0.232402	0.479657	FALSE	FALSE
12386	ENSG00000105141	CASP14	19	p13.12	15049384	15058293	-1.19448	0.23229	0.479657	FALSE	FALSE
12387	ENSG00000068650	ATP11A	13	q34	112690329	112887168	-1.19513	0.232035	0.479306	FALSE	FALSE
12388	ENSG00000143643	TTC13	1	q42.2	230906243	230978875	-1.19596	0.231713	0.478986	FALSE	FALSE
12389	ENSG00000162616	DNAJB4	1	p31.1	77979175	78017964	-1.196	0.231697	0.478986	FALSE	FALSE
12390	ENSG00000143374	TARS2	1	q21.2	150487364	150507609	-1.19623	0.231606	0.478886	FALSE	FALSE
12391	ENSG00000166128	RAB8B	15	q22.2	63189469	63267782	-1.19641	0.231538	0.478807	FALSE	FALSE
12392	ENSG00000248710	AC079594.2	3	q25.33	160227454	160449829	-1.19684	0.23137	0.478578	FALSE	FALSE
12393	ENSG00000162623	TYW3	1	p31.1	74733152	74766678	-1.19687	0.231356	0.478578	FALSE	FALSE
12394	ENSG00000129128	SPCS3	4	q34.2	176319964	176332245	-1.19768	0.23104	0.478017	FALSE	FALSE
12395	ENSG00000005981	ASB4	7	q21.3	95478444	95540232	-1.19776	0.231009	0.478013	FALSE	FALSE
12396	ENSG00000161513	FDXR	17	q25.1	74862497	74873031	-1.19808	0.230888	0.477895	FALSE	FALSE
12397	ENSG00000167754	KLK5	19	q13.41	50943303	50953093	-1.19809	0.23088	0.477895	FALSE	FALSE
12398	ENSG00000258839	MC1R	16	q24.3	89912119	89920977	-1.19811	0.230873	0.477895	FALSE	FALSE
12399	ENSG00000175073	VCPIP1	8	q13.1	66628487	66667217	-1.1982	0.23084	0.477895	FALSE	FALSE
12400	ENSG00000189227	C15orf61	15	q23	67521068	67530143	-1.1984	0.23076	0.477895	FALSE	FALSE
12401	ENSG00000128510	CPA4	7	q32.2	130293134	130324180	-1.19862	0.230675	0.477895	FALSE	FALSE
12402	ENSG00000108582	CPD	17	q11.2	30378905	30469989	-1.19867	0.230655	0.477895	FALSE	FALSE
12403	ENSG00000154473	BUB3	10	q26.13	123154277	123170467	-1.19884	0.230589	0.477895	FALSE	FALSE
12404	ENSG00000145014	TMEM44	3	q29	194587673	194633689	-1.19904	0.230514	0.477895	FALSE	FALSE
12405	ENSG00000155085	AK9	6	q21	109492856	109691217	-1.19911	0.230483	0.477895	FALSE	FALSE
12406	ENSG00000182667	NTM	11	q25	131370478	132336822	-1.19936	0.230389	0.477895	FALSE	FALSE
12407	ENSG00000105122	RASAL3	19	p13.12	15451624	15464571	-1.19941	0.23037	0.477895	FALSE	FALSE
12408	ENSG00000108424	KPNB1	17	q21.32	47649476	47685505	-1.19965	0.230274	0.477868	FALSE	FALSE
12409	ENSG00000148396	SEC16A	9	q34.3	136440096	136483759	-1.19984	0.230201	0.477847	FALSE	FALSE
12410	ENSG00000267545	AC005779.2	19	q13.32	45179822	45202444	-1.2002	0.23006	0.477615	FALSE	FALSE
12411	ENSG00000102981	PARD6A	16	q22.1	67660946	67662778	-1.20027	0.230035	0.477615	FALSE	FALSE
12412	ENSG00000255833	TIFAB	5	q31.1	135444218	135452399	-1.20043	0.229973	0.477556	FALSE	FALSE
12413	ENSG00000134759	ELP2	18	q12.2	36129444	36180556	-1.2018	0.229441	0.476813	FALSE	FALSE
12414	ENSG00000174173	TRMT10C	3	q12.3	101561862	101566446	-1.20207	0.229336	0.476716	FALSE	FALSE
12415	ENSG00000172568	FNDC9	5	q33.3	157341600	157345721	-1.20219	0.229291	0.476682	FALSE	FALSE
12416	ENSG00000166342	NETO1	18	q22.3	72742314	72868146	-1.20254	0.229153	0.476515	FALSE	FALSE
12417	ENSG00000187260	WDR86	7	q36.1	151375909	151410727	-1.20268	0.229101	0.476469	FALSE	FALSE
12418	ENSG00000151414	NEK7	1	q31.3	198156963	198322420	-1.20309	0.22894	0.476255	FALSE	FALSE
12419	ENSG00000196372	ASB13	10	p15.1	5638867	5666595	-1.20314	0.228923	0.476255	FALSE	FALSE
12420	ENSG00000151552	QDPR	4	p15.32	17460261	17512234	-1.20334	0.228846	0.476239	FALSE	FALSE
12421	ENSG00000164548	TRA2A	7	p15.3	23504780	23532041	-1.20339	0.228825	0.476239	FALSE	FALSE
12422	ENSG00000129158	SERGEF	11	p15.1	17788048	18013162	-1.20342	0.228813	0.476239	FALSE	FALSE
12423	ENSG00000165071	TMEM71	8	q24.22	132685007	132760712	-1.20342	0.228812	0.476239	FALSE	FALSE
12424	ENSG00000115137	DNAJC27	2	p23.3	24943636	24972094	-1.20365	0.228726	0.476231	FALSE	FALSE
12425	ENSG00000261147	AC091167.2	15	q26.1	90249556	90272208	-1.20421	0.228508	0.475959	FALSE	FALSE
12426	ENSG00000241697	TMEFF1	9	q31.1	100473113	100577636	-1.20447	0.228409	0.475813	FALSE	FALSE
12427	ENSG00000183454	GRIN2A	16	p13.2	9753404	10182754	-1.20459	0.22836	0.475813	FALSE	FALSE
12428	ENSG00000171310	CHST11	12	q23.3	104455295	104762014	-1.20536	0.228064	0.475397	FALSE	FALSE
12429	ENSG00000173273	TNKS	8	p23.1	9555914	9782346	-1.20542	0.22804	0.475397	FALSE	FALSE
12430	ENSG00000197343	ZNF655	7	q22.1	99558406	99576453	-1.20546	0.228027	0.475397	FALSE	FALSE
12431	ENSG00000119684	MLH3	14	q24.3	75013764	75051532	-1.20596	0.227834	0.475218	FALSE	FALSE
12432	ENSG00000155097	ATP6V1C1	8	q22.3	103021063	103073051	-1.20628	0.227711	0.475085	FALSE	FALSE
12433	ENSG00000099968	BCL2L13	22	q11.21	17628855	17730855	-1.20636	0.227678	0.475085	FALSE	FALSE
12434	ENSG00000164934	DCAF13	8	q22.3	103414714	103443453	-1.20675	0.22753	0.474948	FALSE	FALSE
12435	ENSG00000087338	GMCL1	2	p13.3	69829642	69881396	-1.20711	0.227389	0.474774	FALSE	FALSE
12436	ENSG00000034053	APBA2	15	q13.1	28884483	29118315	-1.20738	0.227285	0.474678	FALSE	FALSE
12437	ENSG00000137098	SPAG8	9	p13.3	35808045	35812272	-1.20754	0.227223	0.474654	FALSE	FALSE
12438	ENSG00000196345	ZKSCAN7	3	p21.31	44555193	44594173	-1.20838	0.226903	0.47412	FALSE	FALSE
12439	ENSG00000099330	OCEL1	19	p13.11	17226204	17229219	-1.2088	0.226741	0.473964	FALSE	FALSE
12440	ENSG00000158887	MPZ	1	q23.3	161304735	161309972	-1.20943	0.226499	0.473555	FALSE	FALSE
12441	ENSG00000181104	F2R	5	q13.3	76716043	76735781	-1.21003	0.226266	0.473403	FALSE	FALSE
12442	ENSG00000143183	TMCO1	1	q24.1	165724293	165827755	-1.21031	0.226161	0.473354	FALSE	FALSE
12443	ENSG00000119638	NEK9	14	q24.3	75079353	75127344	-1.21031	0.226158	0.473354	FALSE	FALSE
12444	ENSG00000128791	TWSG1	18	p11.22	9334767	9402420	-1.21033	0.226153	0.473354	FALSE	FALSE
12445	ENSG00000169715	MT1E	16	q13	56625475	56627112	-1.21045	0.226107	0.473354	FALSE	FALSE
12446	ENSG00000121577	POPDC2	3	q13.33	119636457	119665324	-1.21055	0.226067	0.473354	FALSE	FALSE
12447	ENSG00000099625	CBARP	19	p13.3	1228287	1238027	-1.21094	0.225919	0.473202	FALSE	FALSE
12448	ENSG00000205268	PDE7A	8	q13.1	65717510	65842322	-1.21164	0.22565	0.472707	FALSE	FALSE
12449	ENSG00000136010	ALDH1L2	12	q23.3	105019784	105084577	-1.21177	0.225601	0.472678	FALSE	FALSE
12450	ENSG00000128039	SRD5A3	4	q12	55346109	55373096	-1.21192	0.225544	0.472667	FALSE	FALSE
12451	ENSG00000186897	C1QL4	12	q13.12	49332411	49337188	-1.21204	0.225495	0.472624	FALSE	FALSE
12452	ENSG00000165029	ABCA1	9	q31.1	104781002	104928237	-1.2121	0.225475	0.472624	FALSE	FALSE
12453	ENSG00000108556	CHRNE	17	p13.2	4897774	4934438	-1.21242	0.225351	0.472477	FALSE	FALSE
12454	ENSG00000099957	P2RX6	22	q11.21	21009808	21028830	-1.21298	0.225137	0.472174	FALSE	FALSE
12455	ENSG00000064218	DMRT3	9	p24.3	976964	991731	-1.21329	0.225018	0.472045	FALSE	FALSE
12456	ENSG00000104112	SCG3	15	q21.2	51681353	51721031	-1.21337	0.224988	0.472045	FALSE	FALSE
12457	ENSG00000101349	PAK5	20	p12.2	9537389	9839041	-1.21343	0.224964	0.472045	FALSE	FALSE
12458	ENSG00000159658	EFCAB14	1	p33	46675159	46719064	-1.21375	0.224843	0.47202	FALSE	FALSE
12459	ENSG00000122986	HVCN1	12	q24.11	110627841	110704950	-1.21377	0.224834	0.47202	FALSE	FALSE
12460	ENSG00000148153	INIP	9	q32	112683926	112718236	-1.21409	0.224711	0.471946	FALSE	FALSE
12461	ENSG00000171033	PKIA	8	q21.13	78516139	78605267	-1.2141	0.224709	0.471946	FALSE	FALSE
12462	ENSG00000143933	CALM2	2	p21	47160082	47176601	-1.21423	0.224661	0.471946	FALSE	FALSE
12463	ENSG00000107938	EDRF1	10	q26.2	125719515	125764143	-1.21444	0.224581	0.471946	FALSE	FALSE
12464	ENSG00000152942	RAD17	5	q13.2	69369293	69414801	-1.21446	0.224572	0.471946	FALSE	FALSE
12465	ENSG00000118961	LDAH	2	p24.1	20684014	20823130	-1.21532	0.224246	0.471632	FALSE	FALSE
12466	ENSG00000170448	NFXL1	4	p12	47847233	47914667	-1.21579	0.224064	0.47131	FALSE	FALSE
12467	ENSG00000111271	ACAD10	12	q24.12	111686056	111757107	-1.21604	0.223968	0.471229	FALSE	FALSE
12468	ENSG00000155100	OTUD6B	8	q21.3	91070196	91087095	-1.21627	0.223882	0.471224	FALSE	FALSE
12469	ENSG00000158481	CD1C	1	q23.1	158289786	158293630	-1.2164	0.223834	0.471224	FALSE	FALSE
12470	ENSG00000206203	TSSK2	22	q11.21	19130808	19132623	-1.21674	0.223704	0.471217	FALSE	FALSE
12471	ENSG00000214212	C19orf38	19	p13.2	10836575	10869790	-1.21721	0.223524	0.47108	FALSE	FALSE
12472	ENSG00000019505	SYT13	11	p11.2	45240301	45286319	-1.21729	0.223494	0.47108	FALSE	FALSE
12473	ENSG00000162592	CCDC27	1	p36.32	3746460	3771645	-1.21729	0.223492	0.47108	FALSE	FALSE
12474	ENSG00000143995	MEIS1	2	p14	66433452	66573869	-1.2178	0.223299	0.470969	FALSE	FALSE
12475	ENSG00000155508	CNOT8	5	q33.2	154857553	154876793	-1.2183	0.223111	0.470632	FALSE	FALSE
12476	ENSG00000105497	ZNF175	19	q13.41	51571298	51592508	-1.21914	0.22279	0.470259	FALSE	FALSE
12477	ENSG00000205707	ETFRF1	12	p12.1	25195216	25209645	-1.21929	0.222735	0.470208	FALSE	FALSE
12478	ENSG00000113119	TMCO6	5	q31.3	140639427	140645408	-1.21982	0.222534	0.469899	FALSE	FALSE
12479	ENSG00000062598	ELMO2	20	q13.12	46366049	46432985	-1.21985	0.222522	0.469899	FALSE	FALSE
12480	ENSG00000004948	CALCR	7	q21.3	93424487	93574730	-1.22001	0.222463	0.469899	FALSE	FALSE
12481	ENSG00000130711	PRDM12	9	q34.12	130664594	130682981	-1.22001	0.222462	0.469899	FALSE	FALSE
12482	ENSG00000128989	ARPP19	15	q21.2	52547045	52569883	-1.22015	0.222408	0.469899	FALSE	FALSE
12483	ENSG00000106537	TSPAN13	7	p21.1	16753535	16784536	-1.22036	0.222327	0.469875	FALSE	FALSE
12484	ENSG00000070061	ELP1	9	q31.3	108867517	108934116	-1.22057	0.22225	0.469834	FALSE	FALSE
12485	ENSG00000076043	REXO2	11	q23.2	114439386	114450279	-1.22062	0.22223	0.469834	FALSE	FALSE
12486	ENSG00000101638	ST8SIA5	18	q21.1	46667821	46759257	-1.22099	0.222088	0.469834	FALSE	FALSE
12487	ENSG00000173210	ABLIM3	5	q32	149141483	149260542	-1.22138	0.221943	0.469816	FALSE	FALSE
12488	ENSG00000123364	HOXC13	12	q13.13	53938765	53946544	-1.22144	0.221921	0.469816	FALSE	FALSE
12489	ENSG00000103375	AQP8	16	p12.1	25215731	25228940	-1.22147	0.221907	0.469816	FALSE	FALSE
12490	ENSG00000259066	AL110118.2	14	q32.12	93184973	93218586	-1.22155	0.221878	0.469816	FALSE	FALSE
12491	ENSG00000143303	RRNAD1	1	q23.1	156728442	156736960	-1.2222	0.221632	0.469566	FALSE	FALSE
12492	ENSG00000117115	PADI2	1	p36.13	17066761	17119435	-1.22329	0.22122	0.468995	FALSE	FALSE
12493	ENSG00000204930	FAM221B	9	p13.3	35816391	35828747	-1.22339	0.221182	0.468976	FALSE	FALSE
12494	ENSG00000171953	ATPAF2	17	p11.2	17977409	18039209	-1.22398	0.220958	0.468683	FALSE	FALSE
12495	ENSG00000169554	ZEB2	2	q22.3	144364364	144524583	-1.22422	0.220871	0.468558	FALSE	FALSE
12496	ENSG00000163346	PBXIP1	1	q21.3	154944076	154956123	-1.22438	0.220807	0.468484	FALSE	FALSE
12497	ENSG00000054356	PTPRN	2	q35	219289623	219309648	-1.22485	0.220632	0.468326	FALSE	FALSE
12498	ENSG00000006788	MYH13	17	p13.1	10300865	10373130	-1.2249	0.220614	0.468326	FALSE	FALSE
12499	ENSG00000165868	HSPA12A	10	q25.3	116671192	116850236	-1.22491	0.220609	0.468326	FALSE	FALSE
12500	ENSG00000257093	KIAA1147	7	q34	141656728	141702153	-1.22551	0.220382	0.468267	FALSE	FALSE
12501	ENSG00000165072	MAMDC2	9	q21.12	70043581	70226970	-1.22577	0.220284	0.46816	FALSE	FALSE
12502	ENSG00000187848	P2RX2	12	q24.33	132618776	132622386	-1.22579	0.220277	0.46816	FALSE	FALSE
12503	ENSG00000158161	EYA3	1	p35.3	27970344	28088696	-1.2258	0.220275	0.46816	FALSE	FALSE
12504	ENSG00000121966	CXCR4	2	q22.1	136114349	136118165	-1.22679	0.219901	0.467831	FALSE	FALSE
12505	ENSG00000203782	LOR	1	q21.3	153259700	153262122	-1.22691	0.219855	0.467795	FALSE	FALSE
12506	ENSG00000168594	ADAM29	4	q34.1	174829668	174978180	-1.22728	0.219719	0.467733	FALSE	FALSE
12507	ENSG00000099821	POLRMT	19	p13.3	617224	633604	-1.22737	0.219683	0.467733	FALSE	FALSE
12508	ENSG00000089225	TBX5	12	q24.21	114353931	114408442	-1.22748	0.219641	0.467733	FALSE	FALSE
12509	ENSG00000136718	IMP4	2	q21.1	130342225	130347810	-1.22835	0.219316	0.467436	FALSE	FALSE
12510	ENSG00000123342	MMP19	12	q13.2	55835433	55842966	-1.22847	0.219271	0.467436	FALSE	FALSE
12511	ENSG00000103489	XYLT1	16	p12.3	17101769	17470881	-1.22872	0.219176	0.467356	FALSE	FALSE
12512	ENSG00000121931	LRIF1	1	p13.3	110947185	110964079	-1.22929	0.218965	0.467111	FALSE	FALSE
12513	ENSG00000135245	HILPDA	7	q32.1	128455849	128458418	-1.22994	0.21872	0.466772	FALSE	FALSE
12514	ENSG00000127946	HIP1	7	q11.23	75533300	75738962	-1.23011	0.218656	0.466756	FALSE	FALSE
12515	ENSG00000165091	TMC1	9	q21.13	72521608	72838230	-1.23025	0.218604	0.466756	FALSE	FALSE
12516	ENSG00000181195	PENK	8	q12.1	56436674	56446734	-1.23097	0.218333	0.466371	FALSE	FALSE
12517	ENSG00000089048	ESF1	20	p12.1	13714322	13784886	-1.23144	0.218158	0.466117	FALSE	FALSE
12518	ENSG00000127311	HELB	12	q14.3	66302545	66347645	-1.23144	0.218157	0.466117	FALSE	FALSE
12519	ENSG00000262633	AC005670.2	17	q21.32	46923133	47049932	-1.23151	0.218132	0.466117	FALSE	FALSE
12520	ENSG00000163823	CCR1	3	p21.31	46201709	46208396	-1.23252	0.217756	0.465804	FALSE	FALSE
12521	ENSG00000137204	SLC22A7	6	p21.1	43295694	43305538	-1.23286	0.217628	0.465713	FALSE	FALSE
12522	ENSG00000172273	HINFP	11	q23.3	119121587	119136044	-1.23327	0.217474	0.465448	FALSE	FALSE
12523	ENSG00000131368	MRPS25	3	p25.1	15042460	15065335	-1.23363	0.217342	0.465345	FALSE	FALSE
12524	ENSG00000063046	EIF4B	12	q13.13	53006158	53042209	-1.23386	0.217254	0.465215	FALSE	FALSE
12525	ENSG00000112096	SOD2	6	q25.3	159669057	159745186	-1.23443	0.217043	0.465007	FALSE	FALSE
12526	ENSG00000197748	CFAP43	10	q25.1	104129888	104232362	-1.23449	0.217021	0.465007	FALSE	FALSE
12527	ENSG00000168118	RAB4A	1	q42.13	229271062	229305894	-1.23461	0.216976	0.464985	FALSE	FALSE
12528	ENSG00000154478	GPR26	10	q26.13	123666355	123694607	-1.23476	0.216918	0.464922	FALSE	FALSE
12529	ENSG00000104055	TGM5	15	q15.2	43232595	43266857	-1.23493	0.216858	0.464854	FALSE	FALSE
12530	ENSG00000167286	CD3D	11	q23.3	118338954	118342744	-1.23528	0.216727	0.464634	FALSE	FALSE
12531	ENSG00000105197	TIMM50	19	q13.2	39480412	39493785	-1.23549	0.216648	0.464525	FALSE	FALSE
12532	ENSG00000116138	DNAJC16	1	p36.21	15526813	15592379	-1.23565	0.21659	0.464521	FALSE	FALSE
12533	ENSG00000122692	SMU1	9	p21.1	33041764	33076659	-1.23664	0.216221	0.464094	FALSE	FALSE
12534	ENSG00000198130	HIBCH	2	q32.2	190189735	190344193	-1.23696	0.216103	0.464024	FALSE	FALSE
12535	ENSG00000169087	HSPBAP1	3	q21.1	122740003	122793824	-1.23706	0.216065	0.464024	FALSE	FALSE
12536	ENSG00000176473	WDR25	14	q32.2	100376418	100530303	-1.23722	0.216005	0.464024	FALSE	FALSE
12537	ENSG00000157764	BRAF	7	q34	140719327	140924928	-1.2377	0.215828	0.463819	FALSE	FALSE
12538	ENSG00000134571	MYBPC3	11	p11.2	47331397	47352702	-1.23807	0.21569	0.463622	FALSE	FALSE
12539	ENSG00000165714	BORCS5	12	p13.2	12357079	12469694	-1.23837	0.215581	0.463544	FALSE	FALSE
12540	ENSG00000177465	ACOT4	14	q24.3	73591706	73596496	-1.23875	0.215437	0.463503	FALSE	FALSE
12541	ENSG00000187735	TCEA1	8	q11.23	53966552	54022529	-1.23884	0.215405	0.463496	FALSE	FALSE
12542	ENSG00000174915	PTDSS2	11	p15.5	448268	491399	-1.23931	0.215229	0.463299	FALSE	FALSE
12543	ENSG00000175229	GAL3ST3	11	q13.1	66041952	66049180	-1.23974	0.215073	0.463024	FALSE	FALSE
12544	ENSG00000138430	OLA1	2	q31.1	174072447	174248698	-1.24011	0.214936	0.462849	FALSE	FALSE
12545	ENSG00000116205	TCEANC2	1	p32.3	54053584	54112519	-1.24014	0.214923	0.462849	FALSE	FALSE
12546	ENSG00000186106	ANKRD46	8	q22.3	100509752	100559784	-1.24015	0.214919	0.462849	FALSE	FALSE
12547	ENSG00000145348	TBCK	4	q24	106041599	106321495	-1.24067	0.214727	0.462596	FALSE	FALSE
12548	ENSG00000076864	RAP1GAP	1	p36.12	21596215	21669363	-1.24074	0.214703	0.462596	FALSE	FALSE
12549	ENSG00000014641	MDH1	2	p15	63588609	63607197	-1.24093	0.214633	0.462596	FALSE	FALSE
12550	ENSG00000185621	LMLN	3	q29	197960200	198043720	-1.24116	0.214545	0.462596	FALSE	FALSE
12551	ENSG00000158163	DZIP1L	3	q22.3	138061990	138115818	-1.2416	0.214386	0.462333	FALSE	FALSE
12552	ENSG00000169688	MT1B	16	q13	56651899	56653204	-1.24161	0.21438	0.462333	FALSE	FALSE
12553	ENSG00000103353	UBFD1	16	p12.2	23557362	23574389	-1.24205	0.214217	0.46209	FALSE	FALSE
12554	ENSG00000170801	HTRA3	4	p16.1	8269765	8307111	-1.24255	0.214033	0.461755	FALSE	FALSE
12555	ENSG00000184402	SS18L1	20	q13.33	62143795	62182484	-1.24301	0.213863	0.461508	FALSE	FALSE
12556	ENSG00000220008	LINGO3	19	p13.3	2289784	2292024	-1.24348	0.213692	0.461317	FALSE	FALSE
12557	ENSG00000083444	PLOD1	1	p36.22	11934205	11975538	-1.24391	0.213532	0.461154	FALSE	FALSE
12558	ENSG00000169900	PYDC1	16	p11.2	31215962	31217359	-1.24422	0.21342	0.460977	FALSE	FALSE
12559	ENSG00000096996	IL12RB1	19	p13.11	18058995	18098944	-1.24422	0.213418	0.460977	FALSE	FALSE
12560	ENSG00000183010	PYCR1	17	q25.3	81932384	81942412	-1.24468	0.21325	0.460732	FALSE	FALSE
12561	ENSG00000185420	SMYD3	1	q44	245749342	246507312	-1.2451	0.213095	0.460458	FALSE	FALSE
12562	ENSG00000130811	EIF3G	19	p13.2	10115017	10119918	-1.24542	0.212979	0.460449	FALSE	FALSE
12563	ENSG00000196683	TOMM7	7	p15.3	22812628	22822852	-1.2458	0.212837	0.460203	FALSE	FALSE
12564	ENSG00000244005	NFS1	20	q11.22	35668055	35699359	-1.2464	0.212618	0.459935	FALSE	FALSE
12565	ENSG00000153140	CETN3	5	q14.3	90392261	90409786	-1.24644	0.212603	0.459935	FALSE	FALSE
12566	ENSG00000105369	CD79A	19	q13.2	41877120	41881372	-1.24665	0.212528	0.459935	FALSE	FALSE
12567	ENSG00000144355	DLX1	2	q31.1	172084740	172089677	-1.24682	0.212465	0.459935	FALSE	FALSE
12568	ENSG00000187796	CARD9	9	q34.3	136361903	136373681	-1.24696	0.212411	0.459888	FALSE	FALSE
12569	ENSG00000108666	C17orf75	17	q11.2	32324565	32350023	-1.24767	0.212153	0.45951	FALSE	FALSE
12570	ENSG00000147601	TERF1	8	q21.11	73008864	73048122	-1.24776	0.212119	0.459498	FALSE	FALSE
12571	ENSG00000167272	POP5	12	q24.31	120578764	120581398	-1.2484	0.211886	0.459235	FALSE	FALSE
12572	ENSG00000062194	GPBP1	5	q11.2	57173948	57264679	-1.24863	0.211802	0.459114	FALSE	FALSE
12573	ENSG00000170374	SP7	12	q13.13	53326575	53345315	-1.24885	0.211722	0.459061	FALSE	FALSE
12574	ENSG00000106819	ASPN	9	q22.31	92456205	92482506	-1.24886	0.211717	0.459061	FALSE	FALSE
12575	ENSG00000197106	SLC6A17	1	p13.3	110150486	110202202	-1.24909	0.211633	0.459061	FALSE	FALSE
12576	ENSG00000205683	DPF3	14	q24.2	72619296	72894116	-1.24952	0.211476	0.458833	FALSE	FALSE
12577	ENSG00000113761	ZNF346	5	q35.2	177022696	177081189	-1.24996	0.211316	0.458691	FALSE	FALSE
12578	ENSG00000164620	RELL2	5	q31.3	141636950	141641077	-1.25039	0.211157	0.458504	FALSE	FALSE
12579	ENSG00000111058	ACSS3	12	q21.31	80936414	81261205	-1.25183	0.210631	0.457665	FALSE	FALSE
12580	ENSG00000151012	SLC7A11	4	q28.3	138164097	138242349	-1.25212	0.210524	0.457493	FALSE	FALSE
12581	ENSG00000154027	AK5	1	p31.1	77282051	77559969	-1.25302	0.210198	0.456942	FALSE	FALSE
12582	ENSG00000087502	ERGIC2	12	p11.22	29337352	29381189	-1.25303	0.210193	0.456942	FALSE	FALSE
12583	ENSG00000137642	SORL1	11	q24.1	121452203	121633693	-1.25366	0.209967	0.456645	FALSE	FALSE
12584	ENSG00000129103	SUMF2	7	p11.2	56064002	56080670	-1.25389	0.209881	0.456518	FALSE	FALSE
12585	ENSG00000161642	ZNF385A	12	q13.13	54369133	54391298	-1.25418	0.209775	0.45641	FALSE	FALSE
12586	ENSG00000126814	TRMT5	14	q23.1	60971451	60981358	-1.25488	0.209522	0.455979	FALSE	FALSE
12587	ENSG00000188992	LIPI	21	q11.2	14108813	14210891	-1.25513	0.209432	0.455845	FALSE	FALSE
12588	ENSG00000130449	ZSWIM6	5	q12.1	61332273	61546170	-1.25535	0.209353	0.455733	FALSE	FALSE
12589	ENSG00000154978	VOPP1	7	p11.2	55436056	55572988	-1.25539	0.209337	0.455733	FALSE	FALSE
12590	ENSG00000122877	EGR2	10	q21.3	62811996	62919900	-1.25551	0.209294	0.455724	FALSE	FALSE
12591	ENSG00000171759	PAH	12	q23.2	102836885	102958410	-1.25583	0.209179	0.455585	FALSE	FALSE
12592	ENSG00000223547	ZNF844	19	p13.2	12064699	12081565	-1.25663	0.208888	0.455083	FALSE	FALSE
12593	ENSG00000158296	SLC13A3	20	q13.12	46557823	46684467	-1.25692	0.208781	0.454971	FALSE	FALSE
12594	ENSG00000178163	ZNF518B	4	p16.1	10439874	10457410	-1.25713	0.208707	0.45487	FALSE	FALSE
12595	ENSG00000144821	MYH15	3	q13.13	108380369	108529322	-1.25752	0.208565	0.45462	FALSE	FALSE
12596	ENSG00000159761	C16orf86	16	q22.1	67666816	67668758	-1.25759	0.208541	0.45462	FALSE	FALSE
12597	ENSG00000141026	MED9	17	p11.2	17476986	17493226	-1.25776	0.208479	0.454553	FALSE	FALSE
12598	ENSG00000171962	DRC3	17	p11.2	17972813	18016889	-1.25794	0.208413	0.454553	FALSE	FALSE
12599	ENSG00000074356	NCBP3	17	p13.2	3802165	3846251	-1.25796	0.208407	0.454553	FALSE	FALSE
12600	ENSG00000146414	SHPRH	6	q24.3	145864245	145964423	-1.2582	0.208321	0.454553	FALSE	FALSE
12601	ENSG00000139668	WDFY2	13	q14.3	51584455	51767707	-1.2585	0.208212	0.454454	FALSE	FALSE
12602	ENSG00000143742	SRP9	1	q42.12	225777813	225790466	-1.25852	0.208204	0.454454	FALSE	FALSE
12603	ENSG00000112599	GUCA1B	6	p21.1	42184401	42194916	-1.25853	0.2082	0.454454	FALSE	FALSE
12604	ENSG00000172716	SLFN11	17	q12	35350305	35373701	-1.25899	0.208035	0.454311	FALSE	FALSE
12605	ENSG00000146530	VWDE	7	p21.3	12330885	12403941	-1.25975	0.20776	0.453952	FALSE	FALSE
12606	ENSG00000142494	SLC47A1	17	p11.2	19495385	19579034	-1.2598	0.207741	0.453952	FALSE	FALSE
12607	ENSG00000106852	LHX6	9	q33.2	122202577	122229626	-1.26009	0.207638	0.453852	FALSE	FALSE
12608	ENSG00000268193	AC002985.1	19	p13.11	18907013	18934397	-1.2601	0.207634	0.453852	FALSE	FALSE
12609	ENSG00000164659	KIAA1324L	7	q21.12	86876906	87059699	-1.26033	0.207552	0.453852	FALSE	FALSE
12610	ENSG00000124785	NRN1	6	p25.1	5997999	6007605	-1.26088	0.207353	0.453546	FALSE	FALSE
12611	ENSG00000181035	SLC25A42	19	p13.11	19063999	19112888	-1.26145	0.207146	0.453214	FALSE	FALSE
12612	ENSG00000198624	CCDC69	5	q33.1	151181052	151224145	-1.2615	0.207129	0.453214	FALSE	FALSE
12613	ENSG00000180855	ZNF443	19	p13.2	12429707	12441112	-1.26223	0.206866	0.452902	FALSE	FALSE
12614	ENSG00000254521	SIGLEC12	19	q13.41	51491357	51501789	-1.2634	0.206446	0.452224	FALSE	FALSE
12615	ENSG00000186198	SLC51B	15	q22.31	65045370	65053396	-1.26368	0.206345	0.452125	FALSE	FALSE
12616	ENSG00000104883	PEX11G	19	p13.2	7476875	7497449	-1.26437	0.206098	0.451703	FALSE	FALSE
12617	ENSG00000111783	RFX4	12	q23.3	106582907	106762803	-1.26444	0.206071	0.451703	FALSE	FALSE
12618	ENSG00000133943	DGLUCY	14	q32.11	91060333	91225632	-1.26447	0.206061	0.451703	FALSE	FALSE
12619	ENSG00000184985	SORCS2	4	p16.1	7192538	7742836	-1.26454	0.206035	0.451703	FALSE	FALSE
12620	ENSG00000145736	GTF2H2	5	q13.2	71032670	71067689	-1.2649	0.205907	0.451647	FALSE	FALSE
12621	ENSG00000180287	PLD5	1	q43	242082986	242524696	-1.26502	0.205866	0.451641	FALSE	FALSE
12622	ENSG00000164411	GJB7	6	q15	87282978	87329278	-1.2652	0.2058	0.451596	FALSE	FALSE
12623	ENSG00000183255	PTTG1IP	21	q22.3	44849585	44873903	-1.26552	0.205685	0.451462	FALSE	FALSE
12624	ENSG00000119616	FCF1	14	q24.3	74713144	74738620	-1.26571	0.205616	0.45137	FALSE	FALSE
12625	ENSG00000183808	RBM12B	8	q22.1	93729356	93741017	-1.2658	0.205585	0.451364	FALSE	FALSE
12626	ENSG00000174255	ZNF80	3	q13.31	114234631	114237578	-1.26613	0.205468	0.451192	FALSE	FALSE
12627	ENSG00000168070	MAJIN	11	q13.1	64937517	64972085	-1.26614	0.205463	0.451192	FALSE	FALSE
12628	ENSG00000164654	MIOS	7	p21.3	7566872	7608929	-1.26629	0.205408	0.451192	FALSE	FALSE
12629	ENSG00000163377	FAM19A4	3	p14.1	68731766	68953297	-1.26675	0.205246	0.451016	FALSE	FALSE
12630	ENSG00000196482	ESRRG	1	q41	216503246	217137755	-1.26731	0.205045	0.450771	FALSE	FALSE
12631	ENSG00000139726	DENR	12	q24.31	122752774	122771064	-1.26821	0.204723	0.450375	FALSE	FALSE
12632	ENSG00000125510	OPRL1	20	q13.33	64080173	64100643	-1.26862	0.204578	0.450176	FALSE	FALSE
12633	ENSG00000127530	OR7C1	19	p13.12	14789260	14835376	-1.26882	0.204505	0.450136	FALSE	FALSE
12634	ENSG00000114062	UBE3A	15	q11.2	25333728	25439056	-1.26936	0.204312	0.449897	FALSE	FALSE
12635	ENSG00000151470	C4orf33	4	q28.2	129093317	129116640	-1.2694	0.2043	0.449897	FALSE	FALSE
12636	ENSG00000116176	TPSG1	16	p13.3	1221651	1225257	-1.26941	0.204293	0.449897	FALSE	FALSE
12637	ENSG00000165934	CPSF2	14	q32.12	92121937	92172145	-1.26975	0.204172	0.449897	FALSE	FALSE
12638	ENSG00000086967	MYBPC2	19	q13.33	50432903	50466321	-1.26976	0.204169	0.449897	FALSE	FALSE
12639	ENSG00000183160	TMEM119	12	q23.3	108589846	108598320	-1.27052	0.2039	0.44971	FALSE	FALSE
12640	ENSG00000171443	ZNF524	19	q13.42	55600022	55603138	-1.27142	0.203579	0.449303	FALSE	FALSE
12641	ENSG00000113719	ERGIC1	5	q35.1	172834275	172952685	-1.27182	0.203438	0.449053	FALSE	FALSE
12642	ENSG00000161281	COX7A1	19	q13.12	36150922	36152869	-1.2719	0.20341	0.449051	FALSE	FALSE
12643	ENSG00000125656	CLPP	19	p13.3	6361452	6368910	-1.27245	0.203214	0.448861	FALSE	FALSE
12644	ENSG00000164430	CGAS	6	q13	73413515	73452276	-1.27405	0.202644	0.447903	FALSE	FALSE
12645	ENSG00000221923	ZNF880	19	q13.41	52369917	52385795	-1.27447	0.202497	0.447637	FALSE	FALSE
12646	ENSG00000132000	PODNL1	19	p13.12	13931187	13953392	-1.2746	0.202452	0.447598	FALSE	FALSE
12647	ENSG00000162951	LRRTM1	2	p12	80288351	80304749	-1.27565	0.202079	0.447121	FALSE	FALSE
12648	ENSG00000136044	APPL2	12	q23.3	105173296	105236238	-1.27642	0.201808	0.446776	FALSE	FALSE
12649	ENSG00000172935	MRGPRF	11	q13.3	69004395	69013409	-1.2768	0.201672	0.446536	FALSE	FALSE
12650	ENSG00000198856	OSTC	4	q25	108650584	108667820	-1.27685	0.201656	0.446536	FALSE	FALSE
12651	ENSG00000177272	KCNA3	1	p13.3	110672465	110675033	-1.2769	0.201637	0.446536	FALSE	FALSE
12652	ENSG00000136379	ABHD17C	15	q25.1	80679684	80755621	-1.27721	0.201527	0.446517	FALSE	FALSE
12653	ENSG00000140691	ARMC5	16	p11.2	31458080	31467166	-1.2774	0.201462	0.446492	FALSE	FALSE
12654	ENSG00000203791	EEF1AKMT2	10	q26.13	124748149	124791870	-1.27767	0.201365	0.44637	FALSE	FALSE
12655	ENSG00000178567	EPM2AIP1	3	p22.2	36985043	36993168	-1.27781	0.201316	0.44635	FALSE	FALSE
12656	ENSG00000175489	LRRC25	19	p13.11	18391144	18397617	-1.27809	0.201217	0.446191	FALSE	FALSE
12657	ENSG00000086598	TMED2	12	q24.31	123584531	123598577	-1.27824	0.201164	0.446134	FALSE	FALSE
12658	ENSG00000116141	MARK1	1	q41	220528183	220664461	-1.27838	0.201116	0.446134	FALSE	FALSE
12659	ENSG00000258659	TRIM34	11	p15.4	5619764	5644398	-1.27899	0.200902	0.445914	FALSE	FALSE
12660	ENSG00000125848	FLRT3	20	p12.1	14322988	14337616	-1.27935	0.200774	0.445751	FALSE	FALSE
12661	ENSG00000077232	DNAJC10	2	q32.1	182716041	182794464	-1.27946	0.200736	0.445727	FALSE	FALSE
12662	ENSG00000105357	MYH14	19	q13.33	50188186	50310544	-1.27969	0.200653	0.445664	FALSE	FALSE
12663	ENSG00000158106	RHPN1	8	q24.3	143368887	143384220	-1.28014	0.200496	0.445436	FALSE	FALSE
12664	ENSG00000169507	SLC38A11	2	q24.3	164896186	164955525	-1.28052	0.200361	0.445255	FALSE	FALSE
12665	ENSG00000146242	TPBG	6	q14.1	82363206	82370828	-1.28103	0.200183	0.445042	FALSE	FALSE
12666	ENSG00000130270	ATP8B3	19	p13.3	1782075	1812276	-1.28132	0.200081	0.444934	FALSE	FALSE
12667	ENSG00000124787	RPP40	6	p25.1	4994732	5004063	-1.28175	0.199932	0.444723	FALSE	FALSE
12668	ENSG00000164099	PRSS12	4	q26	118280038	118353003	-1.28247	0.199678	0.44422	FALSE	FALSE
12669	ENSG00000111731	C2CD5	12	p12.1	22448583	22544546	-1.28294	0.199513	0.443921	FALSE	FALSE
12670	ENSG00000108946	PRKAR1A	17	q24.2	68511780	68551319	-1.2831	0.199457	0.443909	FALSE	FALSE
12671	ENSG00000108773	KAT2A	17	q21.2	42113108	42121358	-1.28313	0.199447	0.443909	FALSE	FALSE
12672	ENSG00000151365	THRSP	11	q14.1	78063861	78068351	-1.28328	0.199393	0.443909	FALSE	FALSE
12673	ENSG00000133028	SCO1	17	p13.1	10672474	10698375	-1.28334	0.199375	0.443909	FALSE	FALSE
12674	ENSG00000206262	FOXL2NB	3	q22.3	138947234	138953451	-1.28359	0.199287	0.443909	FALSE	FALSE
12675	ENSG00000133318	RTN3	11	q13.1	63681446	63759891	-1.28392	0.199172	0.443875	FALSE	FALSE
12676	ENSG00000140265	ZSCAN29	15	q15.3	43358172	43371025	-1.28411	0.199104	0.443784	FALSE	FALSE
12677	ENSG00000163933	RFT1	3	p21.1	53088483	53130462	-1.28441	0.198997	0.443729	FALSE	FALSE
12678	ENSG00000149346	SLX4IP	20	p12.2	10435303	10636829	-1.28487	0.198839	0.443615	FALSE	FALSE
12679	ENSG00000196296	ATP2A1	16	p11.2	28878405	28904509	-1.28504	0.198779	0.443543	FALSE	FALSE
12680	ENSG00000164985	PSIP1	9	p22.3	15464066	15511019	-1.28504	0.198778	0.443543	FALSE	FALSE
12681	ENSG00000214700	C12orf71	12	p11.23	27081058	27082514	-1.28528	0.198694	0.443543	FALSE	FALSE
12682	ENSG00000180574	EIF2S3B	12	p13.2	10505602	10523135	-1.28598	0.198448	0.443166	FALSE	FALSE
12683	ENSG00000198783	ZNF830	17	q12	34961530	34963775	-1.28667	0.19821	0.442876	FALSE	FALSE
12684	ENSG00000137976	DNASE2B	1	p31.1	84398532	84415018	-1.28721	0.198022	0.442576	FALSE	FALSE
12685	ENSG00000134443	GRP	18	q21.32	59220168	59230774	-1.28795	0.197763	0.442338	FALSE	FALSE
12686	ENSG00000182768	NGRN	15	q26.1	90265659	90278141	-1.28915	0.197345	0.44175	FALSE	FALSE
12687	ENSG00000110172	CHORDC1	11	q14.3	90201160	90223364	-1.28929	0.197296	0.441736	FALSE	FALSE
12688	ENSG00000136536	MARCH7	2	q24.2	159712457	159771027	-1.28949	0.197227	0.441701	FALSE	FALSE
12689	ENSG00000188033	ZNF490	19	p13.13	12577961	12640098	-1.28969	0.197157	0.441605	FALSE	FALSE
12690	ENSG00000147488	ST18	8	q11.23	52110839	52460959	-1.28991	0.197082	0.441524	FALSE	FALSE
12691	ENSG00000257767	AC002996.1	12	q24.12	111753890	111791418	-1.29035	0.196927	0.441392	FALSE	FALSE
12692	ENSG00000147854	UHRF2	9	p24.1	6413151	6507054	-1.29043	0.196902	0.441392	FALSE	FALSE
12693	ENSG00000076258	FMO4	1	q24.3	171314208	171342084	-1.29049	0.196879	0.441392	FALSE	FALSE
12694	ENSG00000115266	APC2	19	p13.3	1446302	1473244	-1.29067	0.196819	0.44133	FALSE	FALSE
12695	ENSG00000154814	OXNAD1	3	p25.1	16265160	16350299	-1.29112	0.196662	0.441157	FALSE	FALSE
12696	ENSG00000165097	KDM1B	6	p22.3	18155329	18223853	-1.29164	0.196483	0.440929	FALSE	FALSE
12697	ENSG00000110786	PTPN5	11	p15.1	18727928	18792721	-1.29171	0.196459	0.440929	FALSE	FALSE
12698	ENSG00000125122	LRRC29	16	q22.1	67207139	67227048	-1.2926	0.19615	0.440794	FALSE	FALSE
12699	ENSG00000105245	NUMBL	19	q13.2	40665905	40690972	-1.2927	0.196113	0.440772	FALSE	FALSE
12700	ENSG00000087111	PIGS	17	q11.2	28553383	28571872	-1.29272	0.196109	0.440772	FALSE	FALSE
12701	ENSG00000185567	AHNAK2	14	q32.33	104937244	104978357	-1.29328	0.195914	0.440504	FALSE	FALSE
12702	ENSG00000242220	TCP10L	21	q22.11	32574841	32587373	-1.29373	0.195759	0.440338	FALSE	FALSE
12703	ENSG00000146463	ZMYM4	1	p34.3	35268967	35422058	-1.29469	0.195428	0.439835	FALSE	FALSE
12704	ENSG00000141052	MYOCD	17	p12	12665890	12768949	-1.29495	0.195338	0.439692	FALSE	FALSE
12705	ENSG00000128313	APOL5	22	q12.3	35717872	35729483	-1.29522	0.195243	0.439538	FALSE	FALSE
12706	ENSG00000179388	EGR3	8	p21.3	22687659	22693302	-1.29546	0.195162	0.439476	FALSE	FALSE
12707	ENSG00000063180	CA11	19	q13.33	48637942	48646312	-1.29558	0.19512	0.439465	FALSE	FALSE
12708	ENSG00000131398	KCNC3	19	q13.33	50311937	50333515	-1.29563	0.195101	0.439465	FALSE	FALSE
12709	ENSG00000053501	USE1	19	p13.11	17215346	17219829	-1.29569	0.195083	0.439465	FALSE	FALSE
12710	ENSG00000150394	CDH8	16	q21	61647242	62037035	-1.29569	0.195083	0.439465	FALSE	FALSE
12711	ENSG00000168246	UBTD2	5	q35.1	172209640	172284071	-1.29571	0.195076	0.439465	FALSE	FALSE
12712	ENSG00000116747	TROVE2	1	q31.2	193059422	193091777	-1.29645	0.194822	0.439253	FALSE	FALSE
12713	ENSG00000166819	PLIN1	15	q26.1	89664365	89679427	-1.29669	0.194738	0.439124	FALSE	FALSE
12714	ENSG00000145416	MARCH1	4	q32.3	163524298	164384050	-1.29772	0.194383	0.438564	FALSE	FALSE
12715	ENSG00000196565	HBG2	11	p15.4	5253190	5505605	-1.2981	0.194253	0.438332	FALSE	FALSE
12716	ENSG00000049249	TNFRSF9	1	p36.23	7915894	7943165	-1.29826	0.194198	0.438267	FALSE	FALSE
12717	ENSG00000163611	SPICE1	3	q13.2	113442718	113515187	-1.29851	0.194111	0.438131	FALSE	FALSE
12718	ENSG00000171540	OTP	5	q14.1	77628712	77639688	-1.299	0.193944	0.437935	FALSE	FALSE
12719	ENSG00000183784	C9orf66	9	p24.3	212824	215893	-1.29906	0.193924	0.437935	FALSE	FALSE
12720	ENSG00000205808	PLPP6	9	p24.1	4662315	4665258	-1.29924	0.193861	0.437896	FALSE	FALSE
12721	ENSG00000136156	ITM2B	13	q14.2	48232612	48270357	-1.29963	0.193729	0.437752	FALSE	FALSE
12722	ENSG00000110756	HPS5	11	p15.1	18278668	18322198	-1.3	0.193601	0.437644	FALSE	FALSE
12723	ENSG00000088002	SULT2B1	19	q13.33	48552075	48599425	-1.30065	0.193379	0.437321	FALSE	FALSE
12724	ENSG00000100678	SLC8A3	14	q24.2	70044217	70189070	-1.3007	0.19336	0.437321	FALSE	FALSE
12725	ENSG00000010310	GIPR	19	q13.32	45668244	45683724	-1.30086	0.193305	0.437281	FALSE	FALSE
12726	ENSG00000117533	VAMP4	1	q24.3	171700160	171742247	-1.30146	0.193103	0.437043	FALSE	FALSE
12727	ENSG00000251380	DCANP1	5	q31.1	135444214	135447348	-1.30317	0.192515	0.436276	FALSE	FALSE
12728	ENSG00000072849	DERL2	17	p13.2	5471251	5486811	-1.30361	0.192365	0.436171	FALSE	FALSE
12729	ENSG00000166268	MYRFL	12	q15	69825304	69959097	-1.30382	0.192294	0.43607	FALSE	FALSE
12730	ENSG00000174444	RPL4	15	q22.31	66498015	66524532	-1.30385	0.192285	0.43607	FALSE	FALSE
12731	ENSG00000120693	SMAD9	13	q13.3	36844831	36920765	-1.30434	0.192118	0.435851	FALSE	FALSE
12732	ENSG00000111275	ALDH2	12	q24.12	111766887	111817529	-1.30437	0.192109	0.435851	FALSE	FALSE
12733	ENSG00000140367	UBE2Q2	15	q24.2	75843285	75901078	-1.30449	0.192068	0.435851	FALSE	FALSE
12734	ENSG00000198648	STK39	2	q24.3	167954020	168248141	-1.30457	0.19204	0.435851	FALSE	FALSE
12735	ENSG00000125820	NKX2-2	20	p11.22	21511010	21514026	-1.30732	0.191106	0.434336	FALSE	FALSE
12736	ENSG00000135577	NMBR	6	q24.1	142058330	142088799	-1.30764	0.190996	0.434208	FALSE	FALSE
12737	ENSG00000175267	VWA3A	16	p12.2	22092538	22156966	-1.30799	0.190876	0.434115	FALSE	FALSE
12738	ENSG00000101166	PRELID3B	20	q13.32	59033145	59042909	-1.30838	0.190744	0.433936	FALSE	FALSE
12739	ENSG00000131873	CHSY1	15	q26.3	101175723	101251932	-1.3084	0.190736	0.433936	FALSE	FALSE
12740	ENSG00000174456	C12orf76	12	q24.11	110027028	110073686	-1.30929	0.190436	0.433545	FALSE	FALSE
12741	ENSG00000140876	NUDT7	16	q23.1	77722492	77742260	-1.31003	0.190186	0.433086	FALSE	FALSE
12742	ENSG00000103994	ZNF106	15	q15.1	42412823	42491141	-1.31019	0.190131	0.43302	FALSE	FALSE
12743	ENSG00000214194	SMIM30	7	q31.1	113116718	113118613	-1.31022	0.19012	0.43302	FALSE	FALSE
12744	ENSG00000168438	CDC40	6	q21	110180141	110254275	-1.31029	0.190099	0.43302	FALSE	FALSE
12745	ENSG00000103449	SALL1	16	q12.1	51135975	51151367	-1.31067	0.189969	0.43302	FALSE	FALSE
12746	ENSG00000109189	USP46	4	q12	52590972	52659335	-1.3107	0.189958	0.43302	FALSE	FALSE
12747	ENSG00000122733	PHF24	9	p13.3	34957608	34982544	-1.31072	0.189951	0.43302	FALSE	FALSE
12748	ENSG00000197054	ZNF763	19	p13.2	11965037	11980381	-1.31112	0.189817	0.43302	FALSE	FALSE
12749	ENSG00000117280	RAB29	1	q32.1	205767986	205775460	-1.31176	0.189601	0.433014	FALSE	FALSE
12750	ENSG00000113594	LIFR	5	p13.1	38474963	38608354	-1.31237	0.189395	0.432665	FALSE	FALSE
12751	ENSG00000152700	SAR1B	5	q31.1	134601144	134649271	-1.31365	0.188965	0.431925	FALSE	FALSE
12752	ENSG00000156284	CLDN8	21	q22.11	30214006	30216073	-1.31374	0.188932	0.431925	FALSE	FALSE
12753	ENSG00000143815	LBR	1	q42.12	225401502	225428925	-1.31435	0.188728	0.431849	FALSE	FALSE
12754	ENSG00000108587	GOSR1	17	q11.2	30477362	30527592	-1.3146	0.188644	0.431791	FALSE	FALSE
12755	ENSG00000114026	OGG1	3	p25.3	9749944	9788219	-1.31494	0.188529	0.431709	FALSE	FALSE
12756	ENSG00000167904	TMEM68	8	q12.1	55696424	55773407	-1.31537	0.188387	0.431495	FALSE	FALSE
12757	ENSG00000164949	GEM	8	q22.1	94249253	94262350	-1.31558	0.188316	0.431402	FALSE	FALSE
12758	ENSG00000034239	EFCAB1	8	q11.21	48710789	48735311	-1.31562	0.188301	0.431402	FALSE	FALSE
12759	ENSG00000107295	SH3GL2	9	p22.2	17579082	17797129	-1.31592	0.188201	0.431314	FALSE	FALSE
12760	ENSG00000111615	KRR1	12	q21.2	75490861	75511636	-1.31603	0.188163	0.431292	FALSE	FALSE
12761	ENSG00000104903	LYL1	19	p13.13	13099033	13103161	-1.31606	0.188154	0.431292	FALSE	FALSE
12762	ENSG00000163565	IFI16	1	q23.1	158999968	159055155	-1.31625	0.18809	0.431292	FALSE	FALSE
12763	ENSG00000175518	UBQLNL	11	p15.4	5514393	5516705	-1.31633	0.188062	0.431292	FALSE	FALSE
12764	ENSG00000104760	FGL1	8	p22	17864380	17910365	-1.31635	0.188058	0.431292	FALSE	FALSE
12765	ENSG00000088881	EBF4	20	p13	2692878	2760108	-1.31659	0.187976	0.431224	FALSE	FALSE
12766	ENSG00000151962	RBM46	4	q32.1	154781213	154828813	-1.31691	0.18787	0.431056	FALSE	FALSE
12767	ENSG00000160298	C21orf58	21	q22.3	46300181	46323875	-1.31731	0.187736	0.430916	FALSE	FALSE
12768	ENSG00000117593	DARS2	1	q25.1	173824568	173858808	-1.318	0.187502	0.430607	FALSE	FALSE
12769	ENSG00000185880	TRIM69	15	q21.1	44728988	44767829	-1.31828	0.18741	0.430528	FALSE	FALSE
12770	ENSG00000164403	SHROOM1	5	q31.1	132822141	132830898	-1.31848	0.187344	0.430438	FALSE	FALSE
12771	ENSG00000243646	IL10RB	21	q22.11	33266358	33310187	-1.31906	0.187151	0.430113	FALSE	FALSE
12772	ENSG00000083845	RPS5	19	q13.43	58386400	58394806	-1.31957	0.186977	0.429848	FALSE	FALSE
12773	ENSG00000139044	B4GALNT3	12	p13.33	460364	563509	-1.31967	0.186945	0.429848	FALSE	FALSE
12774	ENSG00000167131	CCDC103	17	q21.31	44899142	44905390	-1.31972	0.186929	0.429848	FALSE	FALSE
12775	ENSG00000164989	CCDC171	9	p22.3	15553086	16061663	-1.31979	0.186905	0.429848	FALSE	FALSE
12776	ENSG00000107014	RLN2	9	p24.1	5299868	5304969	-1.32008	0.186809	0.429848	FALSE	FALSE
12777	ENSG00000123268	ATF1	12	q13.12	50763710	50821122	-1.32013	0.186792	0.429848	FALSE	FALSE
12778	ENSG00000145375	SPATA5	4	q28.1	122923074	123319450	-1.3203	0.186735	0.429848	FALSE	FALSE
12779	ENSG00000101335	MYL9	20	q11.23	36541484	36551447	-1.32087	0.186545	0.429764	FALSE	FALSE
12780	ENSG00000101443	WFDC2	20	q13.12	45469706	45481532	-1.32112	0.186461	0.429732	FALSE	FALSE
12781	ENSG00000168917	SLC35G2	3	q22.3	136818647	136855892	-1.32137	0.186378	0.429602	FALSE	FALSE
12782	ENSG00000168772	CXXC4	4	q24	104468312	104494901	-1.3214	0.18637	0.429602	FALSE	FALSE
12783	ENSG00000165731	RET	10	q11.21	43077027	43130351	-1.32161	0.186298	0.429539	FALSE	FALSE
12784	ENSG00000173838	MARCH10	17	q23.2	62701314	62808344	-1.32202	0.186161	0.429421	FALSE	FALSE
12785	ENSG00000111052	LIN7A	12	q21.31	80792520	80937925	-1.32231	0.186065	0.429303	FALSE	FALSE
12786	ENSG00000051825	MPHOSPH9	12	q24.31	123152320	123244014	-1.32241	0.186033	0.429288	FALSE	FALSE
12787	ENSG00000185437	SH3BGR	21	q22.2	39445855	39515506	-1.32276	0.185917	0.429141	FALSE	FALSE
12788	ENSG00000181847	TIGIT	3	q13.31	114276913	114310288	-1.32277	0.185912	0.429141	FALSE	FALSE
12789	ENSG00000104918	RETN	19	p13.2	7669044	7670454	-1.32278	0.185909	0.429141	FALSE	FALSE
12790	ENSG00000125337	KIF25	6	q27	167996241	168045089	-1.3235	0.185669	0.428751	FALSE	FALSE
12791	ENSG00000158473	CD1D	1	q23.1	158179947	158184896	-1.3238	0.18557	0.428583	FALSE	FALSE
12792	ENSG00000161638	ITGA5	12	q13.13	54395261	54419460	-1.32433	0.185395	0.428238	FALSE	FALSE
12793	ENSG00000143226	FCGR2A	1	q23.3	161505430	161524013	-1.32435	0.185386	0.428238	FALSE	FALSE
12794	ENSG00000239697	TNFSF12	17	p13.1	7548891	7557890	-1.32474	0.185257	0.428058	FALSE	FALSE
12795	ENSG00000187091	PLCD1	3	p22.2	38007496	38029762	-1.32539	0.185043	0.427846	FALSE	FALSE
12796	ENSG00000125991	ERGIC3	20	q11.22	35542021	35557634	-1.32544	0.185024	0.427846	FALSE	FALSE
12797	ENSG00000187105	HEATR4	14	q24.3	73478484	73558947	-1.32584	0.184893	0.42774	FALSE	FALSE
12798	ENSG00000173040	EVC2	4	p16.2	5542772	5709548	-1.32585	0.184888	0.42774	FALSE	FALSE
12799	ENSG00000138641	HERC3	4	q22.1	88592423	88708542	-1.32628	0.184746	0.427549	FALSE	FALSE
12800	ENSG00000065183	WDR3	1	p12	117929720	117966542	-1.32678	0.184581	0.42726	FALSE	FALSE
12801	ENSG00000107099	DOCK8	9	p24.3	214854	465259	-1.32685	0.184557	0.42726	FALSE	FALSE
12802	ENSG00000126882	FAM78A	9	q34.13	131258076	131276547	-1.32712	0.184469	0.42726	FALSE	FALSE
12803	ENSG00000123154	WDR83	19	p13.13	12666800	12675832	-1.32721	0.184439	0.42726	FALSE	FALSE
12804	ENSG00000103591	AAGAB	15	q23	67201033	67255195	-1.32749	0.184345	0.427197	FALSE	FALSE
12805	ENSG00000147576	ADHFE1	8	q13.1	66432486	66468907	-1.3276	0.184311	0.427177	FALSE	FALSE
12806	ENSG00000153006	SREK1IP1	5	q12.3	64718144	64768685	-1.32779	0.184248	0.427091	FALSE	FALSE
12807	ENSG00000143515	ATP8B2	1	q21.3	154325553	154351307	-1.32806	0.184157	0.427003	FALSE	FALSE
12808	ENSG00000182566	CLEC4G	19	p13.2	7728957	7733906	-1.32823	0.184103	0.426937	FALSE	FALSE
12809	ENSG00000172869	DMXL1	5	q23.1	119037772	119249138	-1.32852	0.184008	0.426776	FALSE	FALSE
12810	ENSG00000089916	GPATCH2L	14	q24.3	76151916	76254342	-1.32899	0.183853	0.426537	FALSE	FALSE
12811	ENSG00000136449	MYCBPAP	17	q21.33	50508384	50531501	-1.32935	0.183733	0.426381	FALSE	FALSE
12812	ENSG00000229183	PGA4	11	q12.2	61222216	61231927	-1.32936	0.183729	0.426381	FALSE	FALSE
12813	ENSG00000140488	CELF6	15	q23	72284727	72320129	-1.32939	0.183719	0.426381	FALSE	FALSE
12814	ENSG00000146281	PM20D2	6	q15	89146050	89165565	-1.32966	0.18363	0.426381	FALSE	FALSE
12815	ENSG00000225950	NTF4	19	q13.33	49061066	49065054	-1.32967	0.183627	0.426381	FALSE	FALSE
12816	ENSG00000103479	RBL2	16	q12.2	53433977	53491649	-1.32976	0.183596	0.426381	FALSE	FALSE
12817	ENSG00000185737	NRG3	10	q23.1	81875314	82987179	-1.33043	0.183376	0.426293	FALSE	FALSE
12818	ENSG00000159674	SPON2	4	p16.3	1166932	1208962	-1.3308	0.183256	0.426178	FALSE	FALSE
12819	ENSG00000151014	NOCT	4	q31.1	139015789	139045939	-1.3309	0.183222	0.426159	FALSE	FALSE
12820	ENSG00000163703	CRELD1	3	p25.3	9933822	9945413	-1.3309	0.183221	0.426159	FALSE	FALSE
12821	ENSG00000179284	DAND5	19	p13.13	12965159	12974762	-1.33162	0.182986	0.425926	FALSE	FALSE
12822	ENSG00000164951	PDP1	8	q22.1	93857807	93926066	-1.33195	0.182875	0.425896	FALSE	FALSE
12823	ENSG00000177981	ASB8	12	q13.11	48147788	48181213	-1.33202	0.182854	0.425896	FALSE	FALSE
12824	ENSG00000203880	PCMTD2	20	q13.33	64255695	64287821	-1.33207	0.182836	0.425896	FALSE	FALSE
12825	ENSG00000177683	THAP5	7	q31.1	108554543	108569750	-1.33256	0.182677	0.425736	FALSE	FALSE
12826	ENSG00000105708	ZNF14	19	p13.11	19710471	19733097	-1.33294	0.182551	0.425562	FALSE	FALSE
12827	ENSG00000167685	ZNF444	19	q13.43	56132599	56160893	-1.33302	0.182525	0.425562	FALSE	FALSE
12828	ENSG00000117500	TMED5	1	p22.1	93149742	93180728	-1.33337	0.182409	0.425414	FALSE	FALSE
12829	ENSG00000101452	DHX35	20	q11.23	38962299	39039723	-1.33393	0.182227	0.42511	FALSE	FALSE
12830	ENSG00000164074	ABHD18	4	q28.2	127965306	128039927	-1.33432	0.182099	0.424984	FALSE	FALSE
12831	ENSG00000196605	ZNF846	19	p13.2	9751993	9793180	-1.33434	0.182091	0.424984	FALSE	FALSE
12832	ENSG00000184502	GAST	17	q21.2	41712326	41715969	-1.33461	0.182005	0.424895	FALSE	FALSE
12833	ENSG00000170054	SERPINA9	14	q32.13	94462717	94479689	-1.33556	0.181693	0.424407	FALSE	FALSE
12834	ENSG00000166123	GPT2	16	q11.2	46884378	46931297	-1.33683	0.181277	0.423676	FALSE	FALSE
12835	ENSG00000113318	MSH3	5	q14.1	80654648	80876460	-1.33699	0.181226	0.423618	FALSE	FALSE
12836	ENSG00000158555	GDPD5	11	q13.5	75434640	75525903	-1.33703	0.181213	0.423618	FALSE	FALSE
12837	ENSG00000113552	GNPDA1	5	q31.3	141991749	142013041	-1.33785	0.180945	0.423323	FALSE	FALSE
12838	ENSG00000160284	SPATC1L	21	q22.3	46161148	46184476	-1.33846	0.180748	0.423103	FALSE	FALSE
12839	ENSG00000215475	SIAH3	13	q14.13	45777243	45851736	-1.33848	0.18074	0.423103	FALSE	FALSE
12840	ENSG00000071189	SNX13	7	p21.1	17790761	17940501	-1.33862	0.180694	0.423097	FALSE	FALSE
12841	ENSG00000185608	MRPL40	22	q11.21	19431902	19436075	-1.33865	0.180683	0.423097	FALSE	FALSE
12842	ENSG00000117501	MROH9	1	q24.3	170935471	171064765	-1.33882	0.18063	0.423097	FALSE	FALSE
12843	ENSG00000121851	POLR3GL	1	q21.1	145964702	145978848	-1.33916	0.180519	0.42299	FALSE	FALSE
12844	ENSG00000137992	DBT	1	p21.2	100186919	100249834	-1.33934	0.180459	0.42291	FALSE	FALSE
12845	ENSG00000267110	AC010327.1	19	q13.42	55154757	55160671	-1.33975	0.180328	0.422783	FALSE	FALSE
12846	ENSG00000164404	GDF9	5	q31.1	132861181	132866884	-1.34003	0.180236	0.422647	FALSE	FALSE
12847	ENSG00000197566	ZNF624	17	p11.2	16620737	16653856	-1.34032	0.180142	0.422529	FALSE	FALSE
12848	ENSG00000272305	AC096887.1	3	p21.1	52969119	53099453	-1.34049	0.180086	0.422458	FALSE	FALSE
12849	ENSG00000128626	MRPS12	19	q13.2	38930548	38933162	-1.34068	0.180025	0.422374	FALSE	FALSE
12850	ENSG00000197563	PIGN	18	q21.33	61905255	62187118	-1.3413	0.179821	0.422079	FALSE	FALSE
12851	ENSG00000178694	NSUN3	3	q11.2	94062916	94128545	-1.34166	0.179707	0.422079	FALSE	FALSE
12852	ENSG00000138760	SCARB2	4	q21.1	76158733	76234536	-1.34178	0.179666	0.422076	FALSE	FALSE
12853	ENSG00000064309	CDON	11	q24.2	125955796	126063335	-1.3422	0.179532	0.422003	FALSE	FALSE
12854	ENSG00000100565	LRRC74A	14	q24.3	76826372	76870302	-1.34229	0.179502	0.422003	FALSE	FALSE
12855	ENSG00000129003	VPS13C	15	q22.2	61852389	62060473	-1.34241	0.179463	0.422003	FALSE	FALSE
12856	ENSG00000178026	LRRC75B	22	q11.23	24585620	24593208	-1.34249	0.179437	0.422003	FALSE	FALSE
12857	ENSG00000108298	RPL19	17	q12	39200283	39204732	-1.34273	0.179359	0.421898	FALSE	FALSE
12858	ENSG00000135336	ORC3	6	q15	87590067	87667453	-1.34277	0.179346	0.421898	FALSE	FALSE
12859	ENSG00000147894	C9orf72	9	p21.2	27546545	27573866	-1.34291	0.179302	0.421887	FALSE	FALSE
12860	ENSG00000157330	C1orf158	1	p36.21	12746215	12763699	-1.34294	0.179291	0.421887	FALSE	FALSE
12861	ENSG00000174586	ZNF497	19	q13.43	58354357	58362848	-1.34301	0.179268	0.421887	FALSE	FALSE
12862	ENSG00000189266	PNRC2	1	p36.11	23956839	23963462	-1.34328	0.179182	0.421786	FALSE	FALSE
12863	ENSG00000147364	FBXO25	8	p23.3	406428	477967	-1.34365	0.179062	0.421622	FALSE	FALSE
12864	ENSG00000168916	ZNF608	5	q23.2	124636913	124748807	-1.34467	0.178731	0.421086	FALSE	FALSE
12865	ENSG00000153563	CD8A	2	p11.2	86784610	86808396	-1.34485	0.178672	0.421008	FALSE	FALSE
12866	ENSG00000174600	CMKLR1	12	q23.3	108288044	108339341	-1.34503	0.178616	0.420997	FALSE	FALSE
12867	ENSG00000171766	GATM	15	q21.1	45361124	45402327	-1.34599	0.178306	0.420445	FALSE	FALSE
12868	ENSG00000077458	FAM76B	11	q21	95768942	95790409	-1.347	0.177981	0.419922	FALSE	FALSE
12869	ENSG00000118402	ELOVL4	6	q14.1	79914812	79947580	-1.3473	0.177884	0.419754	FALSE	FALSE
12870	ENSG00000129951	PLPPR3	19	p13.3	812488	821977	-1.34738	0.177859	0.419754	FALSE	FALSE
12871	ENSG00000127412	TRPV5	7	q34	142908101	142933808	-1.34832	0.177556	0.419612	FALSE	FALSE
12872	ENSG00000141030	COPS3	17	p11.2	17246820	17281293	-1.34886	0.177382	0.419353	FALSE	FALSE
12873	ENSG00000182791	CCDC87	11	q13.2	66590176	66593083	-1.34933	0.177229	0.419147	FALSE	FALSE
12874	ENSG00000110148	CCKBR	11	p15.4	6259736	6272127	-1.34944	0.177197	0.419147	FALSE	FALSE
12875	ENSG00000168959	GRM5	11	q14.3	88504576	89065945	-1.34982	0.177073	0.419045	FALSE	FALSE
12876	ENSG00000148123	PLPPR1	9	q31.1	101028709	101325135	-1.35004	0.177003	0.419	FALSE	FALSE
12877	ENSG00000145794	MEGF10	5	q23.2	127290831	127465737	-1.35118	0.176637	0.418254	FALSE	FALSE
12878	ENSG00000198551	ZNF627	19	p13.2	11559374	11619135	-1.35141	0.176565	0.418143	FALSE	FALSE
12879	ENSG00000218739	CEBPZOS	2	p22.2	37196488	37216193	-1.35173	0.176463	0.418083	FALSE	FALSE
12880	ENSG00000043462	LCP2	5	q35.1	170246237	170298227	-1.35178	0.176446	0.418083	FALSE	FALSE
12881	ENSG00000164236	ANKRD33B	5	p15.2	10564330	10657816	-1.35213	0.176334	0.41802	FALSE	FALSE
12882	ENSG00000118307	CASC1	12	p12.1	25108420	25195162	-1.35241	0.176246	0.41787	FALSE	FALSE
12883	ENSG00000132676	DAP3	1	q22	155687960	155739010	-1.35295	0.176072	0.417579	FALSE	FALSE
12884	ENSG00000145833	DDX46	5	q31.1	134758771	134855133	-1.35306	0.176038	0.417569	FALSE	FALSE
12885	ENSG00000000938	FGR	1	p35.3	27612064	27635277	-1.3531	0.176025	0.417569	FALSE	FALSE
12886	ENSG00000130377	ACSBG2	19	p13.3	6135247	6193094	-1.35344	0.175915	0.417449	FALSE	FALSE
12887	ENSG00000154274	C4orf19	4	p14	37453941	37623495	-1.3536	0.175864	0.417387	FALSE	FALSE
12888	ENSG00000187801	ZFP69B	1	p34.2	40450102	40463718	-1.35466	0.175525	0.416764	FALSE	FALSE
12889	ENSG00000088876	ZNF343	20	p13	2481817	2524702	-1.35539	0.175292	0.416331	FALSE	FALSE
12890	ENSG00000235034	C19orf81	19	q13.33	50649445	50659310	-1.35608	0.175074	0.416053	FALSE	FALSE
12891	ENSG00000160505	NLRP4	19	q13.43	55836578	55881854	-1.35685	0.17483	0.415651	FALSE	FALSE
12892	ENSG00000160207	HSF2BP	21	q22.3	43529192	43659493	-1.35778	0.174534	0.415263	FALSE	FALSE
12893	ENSG00000128815	WDFY4	10	q11.23	48684876	48982956	-1.35811	0.17443	0.415139	FALSE	FALSE
12894	ENSG00000159596	TMEM69	1	p34.1	45687214	45694443	-1.35813	0.174421	0.415139	FALSE	FALSE
12895	ENSG00000164744	SUN3	7	p12.3	47987148	48029119	-1.35827	0.174378	0.415139	FALSE	FALSE
12896	ENSG00000134072	CAMK1	3	p25.3	9757342	9769992	-1.3584	0.174338	0.415139	FALSE	FALSE
12897	ENSG00000149541	B3GAT3	11	q12.3	62615296	62622175	-1.35879	0.174213	0.415031	FALSE	FALSE
12898	ENSG00000239998	LILRA2	19	q13.42	54572920	54590287	-1.35896	0.174159	0.414962	FALSE	FALSE
12899	ENSG00000155511	GRIA1	5	q33.2	153489615	153813869	-1.35897	0.174156	0.414962	FALSE	FALSE
12900	ENSG00000177508	IRX3	16	q12.2	54283304	54286763	-1.35913	0.174105	0.414953	FALSE	FALSE
12901	ENSG00000074803	SLC12A1	15	q21.1	48178438	48304078	-1.35932	0.174044	0.414953	FALSE	FALSE
12902	ENSG00000099840	IZUMO4	19	p13.3	2096429	2099593	-1.35955	0.173971	0.414936	FALSE	FALSE
12903	ENSG00000104388	RAB2A	8	q12.1	60516857	60623627	-1.35983	0.173885	0.414791	FALSE	FALSE
12904	ENSG00000180264	ADGRD2	9	q33.3	124451425	124478589	-1.35987	0.173872	0.414791	FALSE	FALSE
12905	ENSG00000023228	NDUFS1	2	q33.3	206114817	206159603	-1.35998	0.173837	0.414791	FALSE	FALSE
12906	ENSG00000197471	SPN	16	p11.2	29662979	29670876	-1.3604	0.173704	0.414722	FALSE	FALSE
12907	ENSG00000162244	RPL29	3	p21.2	51993522	51995942	-1.36072	0.173603	0.414624	FALSE	FALSE
12908	ENSG00000250479	CHCHD10	22	q11.23	23765834	23768443	-1.36075	0.173592	0.414624	FALSE	FALSE
12909	ENSG00000075945	KIFAP3	1	q24.2	169921326	170085208	-1.36077	0.173585	0.414624	FALSE	FALSE
12910	ENSG00000136235	GPNMB	7	p15.3	23235967	23275108	-1.36156	0.173336	0.414263	FALSE	FALSE
12911	ENSG00000146433	TMEM181	6	q25.3	158536436	158635428	-1.36157	0.173335	0.414263	FALSE	FALSE
12912	ENSG00000188321	ZNF559	19	p13.2	9323772	9351162	-1.36178	0.173267	0.414263	FALSE	FALSE
12913	ENSG00000119950	MXI1	10	q25.2	110207605	110287365	-1.36213	0.173157	0.414249	FALSE	FALSE
12914	ENSG00000118777	ABCG2	4	q22.1	88090264	88231322	-1.36239	0.173075	0.414183	FALSE	FALSE
12915	ENSG00000136888	ATP6V1G1	9	q32	114587746	114598373	-1.3625	0.173041	0.414163	FALSE	FALSE
12916	ENSG00000164366	CCDC127	5	p15.33	196871	218215	-1.36258	0.173016	0.414163	FALSE	FALSE
12917	ENSG00000110455	ACCS	11	p11.2	44065925	44084222	-1.36279	0.172948	0.414163	FALSE	FALSE
12918	ENSG00000185697	MYBL1	8	q13.1	66562175	66614247	-1.36282	0.172939	0.414163	FALSE	FALSE
12919	ENSG00000242247	ARFGAP3	22	q13.2	42796502	42858106	-1.3632	0.172821	0.414163	FALSE	FALSE
12920	ENSG00000134917	ADAMTS8	11	q24.3	130404925	130428993	-1.36323	0.172809	0.414163	FALSE	FALSE
12921	ENSG00000185630	PBX1	1	q23.3	164555584	164899296	-1.3641	0.172535	0.413674	FALSE	FALSE
12922	ENSG00000198015	MRPL42	12	q22	93467488	93516213	-1.36417	0.172515	0.413674	FALSE	FALSE
12923	ENSG00000257365	FNTB	14	q23.3	64986720	65062652	-1.36419	0.172507	0.413674	FALSE	FALSE
12924	ENSG00000185513	L3MBTL1	20	q13.11	43489442	43550950	-1.36433	0.172463	0.413674	FALSE	FALSE
12925	ENSG00000119919	NKX2-3	10	q24.2	99532933	99536524	-1.36469	0.172351	0.413538	FALSE	FALSE
12926	ENSG00000165832	TRUB1	10	q25.3	114938193	114977676	-1.36491	0.172281	0.413428	FALSE	FALSE
12927	ENSG00000136731	UGGT1	2	q14.3	128091200	128195677	-1.36493	0.172275	0.413428	FALSE	FALSE
12928	ENSG00000164008	C1orf50	1	p34.2	42767269	42779488	-1.36512	0.172216	0.413394	FALSE	FALSE
12929	ENSG00000164347	GFM2	5	q13.3	74721204	74767371	-1.36584	0.171991	0.412946	FALSE	FALSE
12930	ENSG00000111012	CYP27B1	12	q14.1	57762334	57768986	-1.36588	0.171978	0.412946	FALSE	FALSE
12931	ENSG00000185100	ADSSL1	14	q32.33	104724186	104747325	-1.36611	0.171905	0.412946	FALSE	FALSE
12932	ENSG00000197889	MEIG1	10	p13	14959439	14988050	-1.36612	0.171901	0.412946	FALSE	FALSE
12933	ENSG00000233670	PIRT	17	p12	10822475	10838445	-1.36656	0.171762	0.412787	FALSE	FALSE
12934	ENSG00000073060	SCARB1	12	q24.31	124776856	124882668	-1.36692	0.171651	0.412642	FALSE	FALSE
12935	ENSG00000100462	PRMT5	14	q11.2	22920511	22929585	-1.36703	0.171616	0.412642	FALSE	FALSE
12936	ENSG00000176024	ZNF613	19	q13.41	51927147	51948759	-1.36771	0.171404	0.412291	FALSE	FALSE
12937	ENSG00000187288	CIDEC	3	p25.3	9866711	9880254	-1.36778	0.171382	0.412291	FALSE	FALSE
12938	ENSG00000105223	PLD3	19	q13.2	40348456	40380439	-1.36886	0.171042	0.411601	FALSE	FALSE
12939	ENSG00000112837	TBX18	6	q14.3	84687351	84764519	-1.36887	0.17104	0.411601	FALSE	FALSE
12940	ENSG00000159164	SV2A	1	q21.2	149903318	149917882	-1.3691	0.170968	0.411541	FALSE	FALSE
12941	ENSG00000184640	SEPT9	17	q25.3	77280569	77500596	-1.36928	0.170912	0.411469	FALSE	FALSE
12942	ENSG00000138593	SECISBP2L	15	q21.1	48988476	49046563	-1.36956	0.170824	0.411315	FALSE	FALSE
12943	ENSG00000266964	FXYD1	19	q13.12	35138808	35143109	-1.37041	0.170559	0.410919	FALSE	FALSE
12944	ENSG00000235376	RPEL1	10	q24.33	103245887	103248016	-1.37052	0.170525	0.410919	FALSE	FALSE
12945	ENSG00000140678	ITGAX	16	p11.2	31355134	31382997	-1.37058	0.170505	0.410919	FALSE	FALSE
12946	ENSG00000167261	DPEP2	16	q22.1	67987394	68000586	-1.3707	0.17047	0.410919	FALSE	FALSE
12947	ENSG00000137814	HAUS2	15	q15.2	42548810	42569994	-1.37076	0.170449	0.410919	FALSE	FALSE
12948	ENSG00000155545	MIER3	5	q11.2	56919602	56971675	-1.37097	0.170385	0.410863	FALSE	FALSE
12949	ENSG00000146676	PURB	7	p13	44876293	44885361	-1.3711	0.170344	0.410828	FALSE	FALSE
12950	ENSG00000055813	CCDC85A	2	p16.1	56184123	56386173	-1.37138	0.170258	0.410785	FALSE	FALSE
12951	ENSG00000149927	DOC2A	16	p11.2	30005509	30023270	-1.37143	0.17024	0.410785	FALSE	FALSE
12952	ENSG00000164053	ATRIP	3	p21.31	48446710	48467645	-1.37162	0.17018	0.410785	FALSE	FALSE
12953	ENSG00000131019	ULBP3	6	q25.1	150063150	150069095	-1.37174	0.170145	0.410785	FALSE	FALSE
12954	ENSG00000244038	DDOST	1	p36.12	20651767	20661544	-1.37238	0.169946	0.410785	FALSE	FALSE
12955	ENSG00000229474	PATL2	15	q21.1	44665732	44711316	-1.37249	0.169909	0.410785	FALSE	FALSE
12956	ENSG00000164975	SNAPC3	9	p22.3	15422704	15465953	-1.37286	0.169796	0.410649	FALSE	FALSE
12957	ENSG00000116157	GPX7	1	p32.3	52602372	52609051	-1.3732	0.169689	0.410512	FALSE	FALSE
12958	ENSG00000198467	TPM2	9	p13.3	35681992	35690121	-1.37351	0.169593	0.410399	FALSE	FALSE
12959	ENSG00000129219	PLD2	17	p13.2	4807096	4823434	-1.37378	0.169511	0.410262	FALSE	FALSE
12960	ENSG00000108984	MAP2K6	17	q24.3	69414698	69553861	-1.37425	0.169365	0.41003	FALSE	FALSE
12961	ENSG00000137038	DMAC1	9	p24.1	7796490	7888380	-1.37489	0.169165	0.409787	FALSE	FALSE
12962	ENSG00000258588	TRIM6-TRIM34	11	p15.4	5596725	5644398	-1.37495	0.169147	0.409787	FALSE	FALSE
12963	ENSG00000135643	KCNMB4	12	q15	70366276	70434292	-1.37535	0.169021	0.409561	FALSE	FALSE
12964	ENSG00000182224	CYB5D1	17	p13.1	7857746	7862282	-1.37537	0.169017	0.409561	FALSE	FALSE
12965	ENSG00000146013	GFRA3	5	q31.2	138252379	138274671	-1.37538	0.169014	0.409561	FALSE	FALSE
12966	ENSG00000205362	MT1A	16	q13	56638666	56640087	-1.37543	0.168999	0.409561	FALSE	FALSE
12967	ENSG00000160602	NEK8	17	q11.2	28725897	28743455	-1.37627	0.168738	0.409275	FALSE	FALSE
12968	ENSG00000142065	ZFP14	19	q13.12	36334453	36379199	-1.37748	0.168364	0.408847	FALSE	FALSE
12969	ENSG00000196967	ZNF585A	19	q13.12	37106734	37172741	-1.37752	0.168351	0.408847	FALSE	FALSE
12970	ENSG00000089157	RPLP0	12	q24.23	120196686	120201235	-1.37805	0.168189	0.40863	FALSE	FALSE
12971	ENSG00000100522	GNPNAT1	14	q22.1	52775194	52791668	-1.37837	0.168091	0.408451	FALSE	FALSE
12972	ENSG00000256525	POLG2	17	q23.3	64477785	64497036	-1.3784	0.16808	0.408451	FALSE	FALSE
12973	ENSG00000175600	SUGCT	7	p14.1	40134977	40860763	-1.37976	0.16766	0.407943	FALSE	FALSE
12974	ENSG00000156042	CFAP70	10	q22.2	73253759	73358859	-1.38005	0.16757	0.407851	FALSE	FALSE
12975	ENSG00000006283	CACNA1G	17	q21.33	50561068	50627474	-1.38036	0.167476	0.407726	FALSE	FALSE
12976	ENSG00000069966	GNB5	15	q21.2	52115105	52191369	-1.38079	0.167344	0.407481	FALSE	FALSE
12977	ENSG00000148908	RGS10	10	q26.11	119499828	119542708	-1.38094	0.167296	0.407436	FALSE	FALSE
12978	ENSG00000183617	MRPL54	19	p13.3	3762664	3768575	-1.38105	0.167265	0.407436	FALSE	FALSE
12979	ENSG00000178403	NEUROG2	4	q25	112513516	112516172	-1.38125	0.167202	0.407436	FALSE	FALSE
12980	ENSG00000137267	TUBB2A	6	p25.2	3153669	3157526	-1.38181	0.167029	0.407138	FALSE	FALSE
12981	ENSG00000112773	TENT5A	6	q14.1	81491439	81752774	-1.38238	0.166856	0.407015	FALSE	FALSE
12982	ENSG00000129255	MPDU1	17	p13.1	7583529	7592789	-1.38297	0.166673	0.406693	FALSE	FALSE
12983	ENSG00000198822	GRM3	7	q21.11	86643914	86864884	-1.38309	0.166637	0.406667	FALSE	FALSE
12984	ENSG00000135900	MRPL44	2	q36.1	223957404	223967714	-1.38318	0.16661	0.406659	FALSE	FALSE
12985	ENSG00000105607	GCDH	19	p13.13	12891026	12914207	-1.38341	0.166538	0.406545	FALSE	FALSE
12986	ENSG00000197629	MPEG1	11	q12.1	59208510	59212951	-1.38421	0.166295	0.406012	FALSE	FALSE
12987	ENSG00000148357	HMCN2	9	q34.11	130265882	130434123	-1.38471	0.166141	0.405808	FALSE	FALSE
12988	ENSG00000113643	RARS	5	q34	168486445	168519299	-1.38502	0.166047	0.40571	FALSE	FALSE
12989	ENSG00000135828	RNASEL	1	q25.3	182573634	182589256	-1.3854	0.165931	0.405547	FALSE	FALSE
12990	ENSG00000119718	EIF2B2	14	q24.3	75002911	75012366	-1.38566	0.165852	0.405413	FALSE	FALSE
12991	ENSG00000175514	GPR152	11	q13.2	67451301	67452729	-1.38598	0.165754	0.405294	FALSE	FALSE
12992	ENSG00000176142	TMEM39A	3	q13.33	119429500	119468830	-1.38609	0.165719	0.405294	FALSE	FALSE
12993	ENSG00000267680	ZNF224	19	q13.31	44094339	44109886	-1.38644	0.165613	0.40519	FALSE	FALSE
12994	ENSG00000189164	ZNF527	19	q13.12	37371061	37393066	-1.38675	0.165517	0.405018	FALSE	FALSE
12995	ENSG00000095059	DHPS	19	p13.13	12675717	12681902	-1.38689	0.165475	0.404973	FALSE	FALSE
12996	ENSG00000128951	DUT	15	q21.1	48331011	48343373	-1.38725	0.165366	0.404824	FALSE	FALSE
12997	ENSG00000129009	ISLR	15	q24.1	74173671	74176872	-1.38729	0.165352	0.404824	FALSE	FALSE
12998	ENSG00000090674	MCOLN1	19	p13.2	7522626	7534009	-1.38734	0.165339	0.404824	FALSE	FALSE
12999	ENSG00000111262	KCNA1	12	p13.32	4909905	4918256	-1.38799	0.165141	0.404519	FALSE	FALSE
13000	ENSG00000196361	ELAVL3	19	p13.2	11451326	11481046	-1.38873	0.164915	0.404206	FALSE	FALSE
13001	ENSG00000131196	NFATC1	18	q23	79395856	79529325	-1.38894	0.164851	0.404128	FALSE	FALSE
13002	ENSG00000164308	ERAP2	5	q15	96875939	96919716	-1.38897	0.164842	0.404128	FALSE	FALSE
13003	ENSG00000197044	ZNF441	19	p13.2	11767000	11784078	-1.3895	0.164681	0.403875	FALSE	FALSE
13004	ENSG00000115966	ATF2	2	q31.1	175072250	175168382	-1.38985	0.164573	0.40367	FALSE	FALSE
13005	ENSG00000178467	P4HTM	3	p21.31	48989886	49007154	-1.38997	0.164537	0.403669	FALSE	FALSE
13006	ENSG00000148180	GSN	9	q33.2	121207794	121332843	-1.39015	0.164483	0.403669	FALSE	FALSE
13007	ENSG00000162601	MYSM1	1	p32.1	58654739	58700092	-1.39024	0.164457	0.403669	FALSE	FALSE
13008	ENSG00000155850	SLC26A2	5	q32	149960737	149993455	-1.39102	0.164218	0.403464	FALSE	FALSE
13009	ENSG00000167733	HSD11B1L	19	p13.3	5680604	5688523	-1.39163	0.164035	0.403149	FALSE	FALSE
13010	ENSG00000158008	EXTL1	1	p36.11	26019884	26036464	-1.39236	0.163815	0.402834	FALSE	FALSE
13011	ENSG00000141527	CARD14	17	q25.3	80169992	80209331	-1.39275	0.163696	0.402732	FALSE	FALSE
13012	ENSG00000074527	NTN4	12	q22	95657807	95791152	-1.39385	0.163363	0.402267	FALSE	FALSE
13013	ENSG00000167113	COQ4	9	q34.11	128322536	128334072	-1.39493	0.163036	0.401642	FALSE	FALSE
13014	ENSG00000197008	ZNF138	7	q11.21	64794388	64833681	-1.39498	0.163021	0.401642	FALSE	FALSE
13015	ENSG00000163104	SMARCAD1	4	q22.3	94207611	94291292	-1.39549	0.162867	0.401405	FALSE	FALSE
13016	ENSG00000205643	CDPF1	22	q13.31	46244011	46250679	-1.39553	0.162857	0.401405	FALSE	FALSE
13017	ENSG00000103356	EARS2	16	p12.2	23522014	23557731	-1.39566	0.162816	0.401405	FALSE	FALSE
13018	ENSG00000013392	RWDD2A	6	q14.1	83193379	83198932	-1.39629	0.162626	0.401137	FALSE	FALSE
13019	ENSG00000136240	KDELR2	7	p22.1	6445953	6484242	-1.39694	0.16243	0.400811	FALSE	FALSE
13020	ENSG00000118873	RAB3GAP2	1	q41	220148293	220272454	-1.3981	0.162084	0.400078	FALSE	FALSE
13021	ENSG00000197249	SERPINA1	14	q32.13	94376747	94390693	-1.39828	0.16203	0.400064	FALSE	FALSE
13022	ENSG00000143199	ADCY10	1	q24.2	167809388	167914215	-1.39831	0.16202	0.400064	FALSE	FALSE
13023	ENSG00000102683	SGCG	13	q12.12	23180952	23325165	-1.39903	0.161805	0.399688	FALSE	FALSE
13024	ENSG00000250305	TRMT9B	8	p22	12945642	13031503	-1.3995	0.161662	0.399456	FALSE	FALSE
13025	ENSG00000050405	LIMA1	12	q13.12	50175788	50283546	-1.39995	0.161529	0.399309	FALSE	FALSE
13026	ENSG00000101265	RASSF2	20	p13	4780023	4823645	-1.39997	0.161522	0.399309	FALSE	FALSE
13027	ENSG00000162599	NFIA	1	p31.3	60865259	61462793	-1.40023	0.161444	0.399278	FALSE	FALSE
13028	ENSG00000148408	CACNA1B	9	q34.3	137877789	138124624	-1.40026	0.161435	0.399278	FALSE	FALSE
13029	ENSG00000074047	GLI2	2	q14.2	120735623	120992653	-1.40039	0.161395	0.399278	FALSE	FALSE
13030	ENSG00000169062	UPF3A	13	q34	114281584	114305817	-1.40055	0.16135	0.399278	FALSE	FALSE
13031	ENSG00000166266	CUL5	11	q22.3	108008733	108107776	-1.40066	0.161315	0.39926	FALSE	FALSE
13032	ENSG00000156049	GNA14	9	q21.2	77423079	77648307	-1.40153	0.161055	0.398785	FALSE	FALSE
13033	ENSG00000137821	LRRC49	15	q23	70853239	71053657	-1.40174	0.160992	0.398785	FALSE	FALSE
13034	ENSG00000127507	ADGRE2	19	p13.12	14732393	14778541	-1.40198	0.160922	0.398708	FALSE	FALSE
13035	ENSG00000123411	IKZF4	12	q13.2	56007659	56038435	-1.40206	0.160896	0.398708	FALSE	FALSE
13036	ENSG00000164134	NAA15	4	q31.1	139301455	139420033	-1.40258	0.160742	0.398503	FALSE	FALSE
13037	ENSG00000174325	DIRC1	2	q32.2	188733738	188790104	-1.40277	0.160686	0.398495	FALSE	FALSE
13038	ENSG00000170579	DLGAP1	18	p11.31	3496032	4455335	-1.40279	0.16068	0.398495	FALSE	FALSE
13039	ENSG00000056050	HPF1	4	q33	169729465	169757953	-1.40358	0.160444	0.398125	FALSE	FALSE
13040	ENSG00000121988	ZRANB3	2	q21.3	135136916	135531236	-1.4036	0.160438	0.398125	FALSE	FALSE
13041	ENSG00000180979	LRRC57	15	q15.2	42537820	42548802	-1.40388	0.160356	0.398087	FALSE	FALSE
13042	ENSG00000130313	PGLS	19	p13.11	17511629	17521288	-1.40388	0.160354	0.398087	FALSE	FALSE
13043	ENSG00000142192	APP	21	q21.3	25880550	26171128	-1.40394	0.160337	0.398087	FALSE	FALSE
13044	ENSG00000261857	MIA	19	q13.2	40771648	40777490	-1.40466	0.160123	0.39793	FALSE	FALSE
13045	ENSG00000188783	PRELP	1	q32.1	203475828	203491352	-1.40469	0.160115	0.39793	FALSE	FALSE
13046	ENSG00000137766	UNC13C	15	q21.3	53978201	54633414	-1.40481	0.160078	0.39793	FALSE	FALSE
13047	ENSG00000122254	HS3ST2	16	p12.2	22814177	22916338	-1.40544	0.159892	0.397717	FALSE	FALSE
13048	ENSG00000104728	ARHGEF10	8	p23.3	1823976	1958641	-1.40563	0.159833	0.397631	FALSE	FALSE
13049	ENSG00000164332	UBLCP1	5	q33.3	159263081	159286040	-1.40571	0.159811	0.397631	FALSE	FALSE
13050	ENSG00000183578	TNFAIP8L3	15	q21.2	51056598	51105276	-1.40606	0.159706	0.397539	FALSE	FALSE
13051	ENSG00000131931	THAP1	8	p11.21	42836674	42843325	-1.40609	0.159697	0.397539	FALSE	FALSE
13052	ENSG00000132026	RTBDN	19	p13.13	12825478	12835428	-1.4064	0.159607	0.397491	FALSE	FALSE
13053	ENSG00000016082	ISL1	5	q11.1	51383391	51394738	-1.407	0.159429	0.397174	FALSE	FALSE
13054	ENSG00000174844	DNAH12	3	p14.3	57293699	57544344	-1.40736	0.15932	0.397137	FALSE	FALSE
13055	ENSG00000198890	PRMT6	1	p13.3	107056679	107067636	-1.40761	0.159248	0.397019	FALSE	FALSE
13056	ENSG00000162148	PPP1R32	11	q12.2	61481120	61490931	-1.40768	0.159226	0.397019	FALSE	FALSE
13057	ENSG00000167972	ABCA3	16	p13.3	2275881	2340746	-1.40796	0.159141	0.396934	FALSE	FALSE
13058	ENSG00000186998	EMID1	22	q12.2	29205851	29259597	-1.40812	0.159097	0.396883	FALSE	FALSE
13059	ENSG00000214447	FAM187A	17	q21.31	44899712	44905390	-1.40843	0.159004	0.396774	FALSE	FALSE
13060	ENSG00000141367	CLTC	17	q23.1	59619689	59696956	-1.40855	0.158967	0.39674	FALSE	FALSE
13061	ENSG00000253719	ATXN7L3B	12	q21.1	74537827	74545430	-1.40922	0.15877	0.39655	FALSE	FALSE
13062	ENSG00000127720	METTL25	12	q21.31	82358497	82479236	-1.41067	0.158342	0.395771	FALSE	FALSE
13063	ENSG00000156535	CD109	6	q13	73695785	73828316	-1.41091	0.158271	0.395673	FALSE	FALSE
13064	ENSG00000164185	ZNF474	5	q23.2	122129513	122153571	-1.41126	0.158168	0.395648	FALSE	FALSE
13065	ENSG00000151715	TMEM45B	11	q24.3	129815819	129860003	-1.41205	0.157935	0.395188	FALSE	FALSE
13066	ENSG00000111728	ST8SIA1	12	p12.1	22063773	22437041	-1.41243	0.157824	0.395091	FALSE	FALSE
13067	ENSG00000113211	PCDHB6	5	q31.3	141150022	141153287	-1.41279	0.157717	0.394882	FALSE	FALSE
13068	ENSG00000134061	CD180	5	q12.3	67179613	67196799	-1.41309	0.157629	0.394721	FALSE	FALSE
13069	ENSG00000160654	CD3G	11	q23.3	118344344	118355161	-1.41326	0.157579	0.394656	FALSE	FALSE
13070	ENSG00000151702	FLI1	11	q24.3	128686535	128813267	-1.41327	0.157576	0.394656	FALSE	FALSE
13071	ENSG00000107165	TYRP1	9	p23	12685439	12710290	-1.41391	0.157389	0.394543	FALSE	FALSE
13072	ENSG00000124783	SSR1	6	p24.3	7268306	7347446	-1.41495	0.157083	0.393897	FALSE	FALSE
13073	ENSG00000167646	DNAAF3	19	q13.42	55158661	55166722	-1.41537	0.156961	0.393769	FALSE	FALSE
13074	ENSG00000164466	SFXN1	5	q35.2	175477062	175529742	-1.41537	0.156959	0.393769	FALSE	FALSE
13075	ENSG00000132549	VPS13B	8	q22.2	99013266	99877580	-1.41556	0.156906	0.393752	FALSE	FALSE
13076	ENSG00000169359	SLC33A1	3	q25.31	155821024	155854456	-1.41586	0.156817	0.393634	FALSE	FALSE
13077	ENSG00000162994	CLHC1	2	p16.1	55174791	55232563	-1.41591	0.156801	0.393634	FALSE	FALSE
13078	ENSG00000261594	TPBGL	11	q13.4	75240905	75243697	-1.41592	0.156799	0.393634	FALSE	FALSE
13079	ENSG00000186684	CYP27C1	2	q14.3	127184120	127220078	-1.41608	0.156753	0.393634	FALSE	FALSE
13080	ENSG00000125869	LAMP5	20	p12.2	9514358	9530524	-1.41613	0.156739	0.393634	FALSE	FALSE
13081	ENSG00000160224	AIRE	21	q22.3	44285838	44298648	-1.41629	0.156691	0.393634	FALSE	FALSE
13082	ENSG00000099999	RNF215	22	q12.2	30368811	30421771	-1.4167	0.156571	0.393454	FALSE	FALSE
13083	ENSG00000182993	C12orf60	12	p12.3	14803572	14906586	-1.41672	0.156565	0.393454	FALSE	FALSE
13084	ENSG00000142513	ACP4	19	q13.33	50790415	50795224	-1.41724	0.156414	0.393366	FALSE	FALSE
13085	ENSG00000159140	SON	21	q22.11	33542618	33577481	-1.41756	0.15632	0.393305	FALSE	FALSE
13086	ENSG00000161298	ZNF382	19	q13.12	36604817	36634113	-1.41792	0.156215	0.393102	FALSE	FALSE
13087	ENSG00000198523	PLN	6	q22.31	118548298	118560730	-1.41809	0.156164	0.393032	FALSE	FALSE
13088	ENSG00000125398	SOX9	17	q24.3	72121020	72126420	-1.41813	0.156154	0.393032	FALSE	FALSE
13089	ENSG00000145075	CCDC39	3	q26.33	180614008	180870933	-1.41826	0.156114	0.393028	FALSE	FALSE
13090	ENSG00000138095	LRPPRC	2	p21	43886508	43996005	-1.41836	0.156086	0.393017	FALSE	FALSE
13091	ENSG00000073849	ST6GAL1	3	q27.3	186930485	187078553	-1.41845	0.156059	0.39301	FALSE	FALSE
13092	ENSG00000197121	PGAP1	2	q33.1	196833004	196927796	-1.41853	0.156035	0.39301	FALSE	FALSE
13093	ENSG00000134851	TMEM165	4	q12	55395957	55453397	-1.41887	0.155936	0.392881	FALSE	FALSE
13094	ENSG00000124006	OBSL1	2	q35	219550729	219571859	-1.41995	0.155623	0.392575	FALSE	FALSE
13095	ENSG00000171695	LKAAEAR1	20	q13.33	64083380	64084359	-1.42025	0.155535	0.392427	FALSE	FALSE
13096	ENSG00000112530	PACRG	6	q26	162727132	163315492	-1.42061	0.15543	0.392329	FALSE	FALSE
13097	ENSG00000005381	MPO	17	q22	58269856	58280935	-1.42137	0.155209	0.392073	FALSE	FALSE
13098	ENSG00000146147	MLIP	6	p12.1	53929982	54266280	-1.42177	0.155093	0.391841	FALSE	FALSE
13099	ENSG00000172115	CYCS	7	p15.3	25120091	25125361	-1.42185	0.15507	0.391841	FALSE	FALSE
13100	ENSG00000116151	MORN1	1	p36.32	2321253	2391707	-1.42218	0.154975	0.391784	FALSE	FALSE
13101	ENSG00000165275	TRMT10B	9	p13.2	37753803	37778972	-1.42251	0.154878	0.391599	FALSE	FALSE
13102	ENSG00000267618	RAD51L3-RFFL	17	q12	35011349	35121493	-1.42272	0.154817	0.391506	FALSE	FALSE
13103	ENSG00000173175	ADCY5	3	q21.1	123282296	123449758	-1.42314	0.154696	0.391313	FALSE	FALSE
13104	ENSG00000137474	MYO7A	11	q13.5	77128264	77215241	-1.42393	0.154468	0.391153	FALSE	FALSE
13105	ENSG00000181827	RFX7	15	q21.3	56087280	56243266	-1.42428	0.154367	0.391029	FALSE	FALSE
13106	ENSG00000078098	FAP	2	q24.2	162170684	162245151	-1.42451	0.154299	0.390918	FALSE	FALSE
13107	ENSG00000187950	OVCH1	12	p11.22	29412474	29497686	-1.42537	0.154051	0.39047	FALSE	FALSE
13108	ENSG00000188636	RTL6	22	q13.31	44492572	44498298	-1.42553	0.154003	0.39047	FALSE	FALSE
13109	ENSG00000165457	FOLR2	11	q13.4	72216601	72221950	-1.42575	0.153942	0.390434	FALSE	FALSE
13110	ENSG00000103023	PRSS54	16	q21	58279997	58295047	-1.42597	0.153876	0.390389	FALSE	FALSE
13111	ENSG00000081189	MEF2C	5	q14.3	88717117	88904257	-1.42622	0.153806	0.390271	FALSE	FALSE
13112	ENSG00000137691	CFAP300	11	q22.1	102047443	102084560	-1.42644	0.153741	0.390227	FALSE	FALSE
13113	ENSG00000198682	PAPSS2	10	q23.2	87659613	87747705	-1.42748	0.153441	0.389645	FALSE	FALSE
13114	ENSG00000131966	ACTR10	14	q23.1	58200080	58235636	-1.42768	0.153385	0.389629	FALSE	FALSE
13115	ENSG00000181804	SLC9A9	3	q24	143265222	143848531	-1.42776	0.153361	0.389629	FALSE	FALSE
13116	ENSG00000136944	LMX1B	9	q33.3	126614443	126701032	-1.42881	0.153058	0.389105	FALSE	FALSE
13117	ENSG00000170917	NUDT6	4	q28.1	122888697	122922968	-1.42901	0.153	0.389105	FALSE	FALSE
13118	ENSG00000143786	CNIH3	1	q42.12	224434660	224740549	-1.42987	0.152755	0.388808	FALSE	FALSE
13119	ENSG00000068097	HEATR6	17	q23.1	60043194	60078931	-1.43006	0.1527	0.388728	FALSE	FALSE
13120	ENSG00000162407	PLPP3	1	p32.2	56494747	56645301	-1.43035	0.152615	0.388572	FALSE	FALSE
13121	ENSG00000074582	BCS1L	2	q35	218658764	218663443	-1.43066	0.152528	0.38846	FALSE	FALSE
13122	ENSG00000164168	TMEM184C	4	q31.23	147617383	147672044	-1.43093	0.152449	0.388385	FALSE	FALSE
13123	ENSG00000011478	QPCTL	19	q13.32	45692483	45703989	-1.43106	0.152413	0.388369	FALSE	FALSE
13124	ENSG00000006015	REX1BD	19	p13.11	18588685	18592336	-1.43169	0.152233	0.38802	FALSE	FALSE
13125	ENSG00000102893	PHKB	16	q12.1	47461123	47701523	-1.43211	0.152113	0.387895	FALSE	FALSE
13126	ENSG00000161270	NPHS1	19	q13.12	35825964	35869287	-1.43216	0.152099	0.387895	FALSE	FALSE
13127	ENSG00000175336	APOF	12	q13.3	56360569	56362823	-1.43233	0.152051	0.387857	FALSE	FALSE
13128	ENSG00000133835	HSD17B4	5	q23.1	119452443	119637199	-1.43266	0.151956	0.387735	FALSE	FALSE
13129	ENSG00000203668	CHML	1	q43	241628853	241640254	-1.43276	0.151925	0.387718	FALSE	FALSE
13130	ENSG00000113430	IRX4	5	p15.33	1877413	1887236	-1.43298	0.151865	0.387683	FALSE	FALSE
13131	ENSG00000175826	CTDNEP1	17	p13.1	7243591	7252491	-1.43332	0.151766	0.387553	FALSE	FALSE
13132	ENSG00000168936	TMEM129	4	p16.3	1715952	1721358	-1.43354	0.151704	0.387455	FALSE	FALSE
13133	ENSG00000035928	RFC1	4	p14	39287456	39366375	-1.43379	0.151633	0.387332	FALSE	FALSE
13134	ENSG00000221818	EBF2	8	p21.2	25841730	26045397	-1.43454	0.151419	0.386908	FALSE	FALSE
13135	ENSG00000204352	C9orf129	9	q22.31	93318199	93346414	-1.4348	0.151343	0.386834	FALSE	FALSE
13136	ENSG00000129187	DCTD	4	q35.1	182890060	182917936	-1.43524	0.151219	0.386636	FALSE	FALSE
13137	ENSG00000148175	STOM	9	q33.2	121338988	121370304	-1.43534	0.151191	0.386626	FALSE	FALSE
13138	ENSG00000205129	C4orf47	4	q35.1	185426249	185449826	-1.43697	0.150728	0.385802	FALSE	FALSE
13139	ENSG00000163512	AZI2	3	p24.1	28315003	28349127	-1.43729	0.150637	0.385802	FALSE	FALSE
13140	ENSG00000104894	CD37	19	q13.33	49335171	49343335	-1.43766	0.150531	0.385802	FALSE	FALSE
13141	ENSG00000041982	TNC	9	q33.1	115019578	115118257	-1.43823	0.150369	0.385575	FALSE	FALSE
13142	ENSG00000174348	PODN	1	p32.3	53062052	53085502	-1.43842	0.150316	0.385529	FALSE	FALSE
13143	ENSG00000152558	TMEM123	11	q22.2	102396332	102470384	-1.43863	0.150257	0.385529	FALSE	FALSE
13144	ENSG00000135424	ITGA7	12	q13.2	55684568	55716043	-1.43895	0.150166	0.385385	FALSE	FALSE
13145	ENSG00000173875	ZNF791	19	p13.13	12610918	12633840	-1.43917	0.150101	0.38528	FALSE	FALSE
13146	ENSG00000157064	NMNAT2	1	q25.3	183248237	183418602	-1.4392	0.150093	0.38528	FALSE	FALSE
13147	ENSG00000153012	LGI2	4	p15.2	24998847	25030879	-1.43941	0.150036	0.385232	FALSE	FALSE
13148	ENSG00000163633	C4orf36	4	q21.3	86876205	86892422	-1.43958	0.149987	0.385183	FALSE	FALSE
13149	ENSG00000163909	HEYL	1	p34.2	39624153	39639945	-1.44007	0.149849	0.385017	FALSE	FALSE
13150	ENSG00000130433	CACNG6	19	q13.42	53992288	54012669	-1.44055	0.149711	0.38482	FALSE	FALSE
13151	ENSG00000164307	ERAP1	5	q15	96760810	96808100	-1.44121	0.149527	0.384648	FALSE	FALSE
13152	ENSG00000197442	MAP3K5	6	q23.3	136557047	136792518	-1.44128	0.149507	0.384648	FALSE	FALSE
13153	ENSG00000166788	SAAL1	11	p15.1	18069935	18106091	-1.44143	0.149463	0.384604	FALSE	FALSE
13154	ENSG00000067141	NEO1	15	q24.1	73051710	73305206	-1.44145	0.149456	0.384604	FALSE	FALSE
13155	ENSG00000172845	SP3	2	q31.1	173906459	173965702	-1.44171	0.149384	0.384521	FALSE	FALSE
13156	ENSG00000168944	CEP120	5	q23.2	123344885	123423592	-1.44188	0.149335	0.384457	FALSE	FALSE
13157	ENSG00000100433	KCNK10	14	q31.3	88180103	88326907	-1.44241	0.149186	0.384177	FALSE	FALSE
13158	ENSG00000167711	SERPINF2	17	p13.3	1742836	1755268	-1.4426	0.149132	0.384175	FALSE	FALSE
13159	ENSG00000117481	NSUN4	1	p33	46340177	46365152	-1.44307	0.149	0.383955	FALSE	FALSE
13160	ENSG00000170634	ACYP2	2	p16.2	53970838	54305300	-1.44361	0.148848	0.383685	FALSE	FALSE
13161	ENSG00000238243	OR2W3	1	q44	247895587	247896531	-1.44439	0.14863	0.383302	FALSE	FALSE
13162	ENSG00000141279	NPEPPS	17	q21.32	47522942	47623276	-1.44458	0.148576	0.383302	FALSE	FALSE
13163	ENSG00000138768	USO1	4	q21.1	75724593	75814286	-1.44467	0.148549	0.383302	FALSE	FALSE
13164	ENSG00000134986	NREP	5	q22.1	111662621	111997464	-1.44523	0.148394	0.383002	FALSE	FALSE
13165	ENSG00000165474	GJB2	13	q12.11	20187463	20193010	-1.44523	0.148392	0.383002	FALSE	FALSE
13166	ENSG00000149100	EIF3M	11	p13	32583798	32606262	-1.44568	0.148266	0.382965	FALSE	FALSE
13167	ENSG00000134028	ADAMDEC1	8	p21.2	24384285	24406013	-1.44593	0.148198	0.38285	FALSE	FALSE
13168	ENSG00000150961	SEC24D	4	q26	118722823	118838683	-1.44647	0.148046	0.382578	FALSE	FALSE
13169	ENSG00000269693	AC010422.6	19	p13.2	12525720	12580975	-1.44658	0.148013	0.382554	FALSE	FALSE
13170	ENSG00000171189	GRIK1	21	q21.3	29536933	29940033	-1.4468	0.147954	0.382462	FALSE	FALSE
13171	ENSG00000117151	CTBS	1	p22.3	84549606	84574480	-1.44699	0.147898	0.382378	FALSE	FALSE
13172	ENSG00000116147	TNR	1	q25.1	175315194	175743770	-1.44793	0.147637	0.381822	FALSE	FALSE
13173	ENSG00000117877	CD3EAP	19	q13.32	45406209	45410766	-1.44795	0.147631	0.381822	FALSE	FALSE
13174	ENSG00000188931	CFAP126	1	q23.3	161364731	161367874	-1.4482	0.147561	0.381745	FALSE	FALSE
13175	ENSG00000170088	TMEM192	4	q32.3	165070608	165208549	-1.44835	0.14752	0.381701	FALSE	FALSE
13176	ENSG00000214013	GANC	15	q15.1	42273233	42356935	-1.44853	0.147468	0.381687	FALSE	FALSE
13177	ENSG00000132972	RNF17	13	q12.12	24764152	24879921	-1.4491	0.147308	0.381453	FALSE	FALSE
13178	ENSG00000153283	CD96	3	q13.13	111292719	111665750	-1.44933	0.147247	0.381359	FALSE	FALSE
13179	ENSG00000130175	PRKCSH	19	p13.2	11435288	11450968	-1.4495	0.147197	0.381359	FALSE	FALSE
13180	ENSG00000196666	FAM180B	11	p11.2	47586693	47589194	-1.4498	0.147115	0.381255	FALSE	FALSE
13181	ENSG00000267157	AC011499.1	19	p13.3	5784005	5785619	-1.44982	0.147108	0.381255	FALSE	FALSE
13182	ENSG00000150337	FCGR1A	1	q21.2	149782671	149792518	-1.44984	0.147102	0.381255	FALSE	FALSE
13183	ENSG00000116171	SCP2	1	p32.3	52927229	53051703	-1.4501	0.147031	0.381255	FALSE	FALSE
13184	ENSG00000154080	CHST9	18	q11.2	26906481	27185317	-1.45016	0.147013	0.381255	FALSE	FALSE
13185	ENSG00000129214	SHBG	17	p13.1	7613946	7633383	-1.45021	0.147	0.381255	FALSE	FALSE
13186	ENSG00000242252	BGLAP	1	q22	156241962	156243321	-1.45062	0.146886	0.381082	FALSE	FALSE
13187	ENSG00000162999	DUSP19	2	q32.1	183078559	183100005	-1.45217	0.146455	0.380426	FALSE	FALSE
13188	ENSG00000197124	ZNF682	19	p12	19997058	20039506	-1.45219	0.146448	0.380426	FALSE	FALSE
13189	ENSG00000169018	FEM1B	15	q23	68277803	68295865	-1.45235	0.146403	0.380426	FALSE	FALSE
13190	ENSG00000100647	SUSD6	14	q24.1	69611596	69715142	-1.45252	0.146358	0.380372	FALSE	FALSE
13191	ENSG00000198855	FICD	12	q23.3	108515185	108525837	-1.4527	0.146308	0.380304	FALSE	FALSE
13192	ENSG00000110871	COQ5	12	q24.31	120503274	120534434	-1.4527	0.146308	0.380304	FALSE	FALSE
13193	ENSG00000156931	VPS8	3	q27.2	184812143	185052614	-1.45306	0.146208	0.380295	FALSE	FALSE
13194	ENSG00000171951	SCG2	2	q36.1	223596940	223602503	-1.45311	0.146193	0.380295	FALSE	FALSE
13195	ENSG00000166840	GLYATL1	11	q12.1	58905398	59043527	-1.45322	0.146163	0.380295	FALSE	FALSE
13196	ENSG00000154479	CCDC173	2	q31.1	169645425	169694433	-1.45342	0.146107	0.380263	FALSE	FALSE
13197	ENSG00000171956	FOXB1	15	q22.2	60004222	60061730	-1.45349	0.146088	0.380263	FALSE	FALSE
13198	ENSG00000196705	ZNF431	19	p12	21142024	21196053	-1.45353	0.146076	0.380263	FALSE	FALSE
13199	ENSG00000120137	PANK3	5	q34	168548495	168579600	-1.45376	0.146011	0.380195	FALSE	FALSE
13200	ENSG00000169371	SNUPN	15	q24.2	75598083	75626469	-1.45393	0.145965	0.380135	FALSE	FALSE
13201	ENSG00000164129	NPY5R	4	q32.2	163343939	163351934	-1.45448	0.145813	0.37986	FALSE	FALSE
13202	ENSG00000205045	SLFN12L	17	q12	35464249	35537861	-1.4547	0.145751	0.379818	FALSE	FALSE
13203	ENSG00000103064	SLC7A6	16	q22.1	68264516	68301823	-1.45501	0.145668	0.379722	FALSE	FALSE
13204	ENSG00000066777	ARFGEF1	8	q13.2	67173511	67343677	-1.45503	0.145661	0.379722	FALSE	FALSE
13205	ENSG00000183484	GPR132	14	q32.33	105049389	105065445	-1.45555	0.145516	0.379447	FALSE	FALSE
13206	ENSG00000196689	TRPV1	17	p13.2	3565444	3609411	-1.45588	0.145425	0.379269	FALSE	FALSE
13207	ENSG00000071991	CDH19	18	q22.1	66501083	66604138	-1.45602	0.145387	0.379252	FALSE	FALSE
13208	ENSG00000128422	KRT17	17	q21.2	41619441	41624842	-1.45608	0.145372	0.379252	FALSE	FALSE
13209	ENSG00000196792	STRN3	14	q12	30893799	31026401	-1.45645	0.145269	0.379246	FALSE	FALSE
13210	ENSG00000180440	SERTM1	13	q13.3	36673912	36697839	-1.45667	0.145208	0.379186	FALSE	FALSE
13211	ENSG00000137078	SIT1	9	p13.3	35649295	35650950	-1.45673	0.145191	0.379186	FALSE	FALSE
13212	ENSG00000180448	ARHGAP45	19	p13.3	1065923	1086628	-1.45674	0.145187	0.379186	FALSE	FALSE
13213	ENSG00000175356	SCUBE2	11	p15.4	9019498	9138114	-1.45699	0.14512	0.379137	FALSE	FALSE
13214	ENSG00000198670	LPA	6	q26	160531483	160664259	-1.45701	0.145113	0.379137	FALSE	FALSE
13215	ENSG00000145431	PDGFC	4	q32.1	156760454	156971394	-1.45705	0.145104	0.379137	FALSE	FALSE
13216	ENSG00000168481	LGI3	8	p21.3	22146825	22157084	-1.45727	0.145043	0.379117	FALSE	FALSE
13217	ENSG00000052841	TTC17	11	p12	43358932	43494933	-1.45731	0.145031	0.379117	FALSE	FALSE
13218	ENSG00000164972	C9orf24	9	p13.3	34379019	34397832	-1.45747	0.144987	0.379117	FALSE	FALSE
13219	ENSG00000187840	EIF4EBP1	8	p11.23	38030341	38060365	-1.4575	0.144979	0.379117	FALSE	FALSE
13220	ENSG00000136932	TRMO	9	q22.33	97904489	97922570	-1.45778	0.1449	0.379045	FALSE	FALSE
13221	ENSG00000083535	PIBF1	13	q21.33	72782059	73016461	-1.45822	0.14478	0.378793	FALSE	FALSE
13222	ENSG00000196704	AMZ2	17	q24.2	68247574	68257164	-1.45864	0.144665	0.378611	FALSE	FALSE
13223	ENSG00000092200	RPGRIP1	14	q11.2	21287939	21351301	-1.4597	0.144372	0.378088	FALSE	FALSE
13224	ENSG00000163738	MTHFD2L	4	q13.3	74114174	74303099	-1.46039	0.144183	0.377893	FALSE	FALSE
13225	ENSG00000254996	ANKHD1-EIF4EBP3	5	q31.3	140401908	140549569	-1.46162	0.143844	0.377246	FALSE	FALSE
13226	ENSG00000217236	SP9	2	q31.1	174334946	174338492	-1.46199	0.143745	0.377105	FALSE	FALSE
13227	ENSG00000136937	NCBP1	9	q22.33	97633626	97673748	-1.46244	0.143621	0.376842	FALSE	FALSE
13228	ENSG00000175711	B3GNTL1	17	q25.3	82942155	83051810	-1.46253	0.143596	0.376835	FALSE	FALSE
13229	ENSG00000111215	PRR4	12	p13.2	10845849	10849475	-1.46271	0.143547	0.376767	FALSE	FALSE
13230	ENSG00000044574	HSPA5	9	q33.3	125234853	125241330	-1.46295	0.14348	0.376713	FALSE	FALSE
13231	ENSG00000135362	PRR5L	11	p13	36296288	36465204	-1.46296	0.143479	0.376713	FALSE	FALSE
13232	ENSG00000120705	ETF1	5	q31.2	138506095	138543300	-1.46309	0.143443	0.376713	FALSE	FALSE
13233	ENSG00000083807	SLC27A5	19	q13.43	58479512	58512413	-1.46495	0.142934	0.376028	FALSE	FALSE
13234	ENSG00000179057	IGSF22	11	p15.1	18704305	18726230	-1.46514	0.142883	0.375986	FALSE	FALSE
13235	ENSG00000188056	TREML4	6	p21.1	41228324	41238882	-1.46521	0.142865	0.375986	FALSE	FALSE
13236	ENSG00000068885	IFT80	3	q25.33	160256986	160399880	-1.46558	0.142761	0.375848	FALSE	FALSE
13237	ENSG00000171604	CXXC5	5	q31.2	139647299	139683882	-1.46592	0.14267	0.375788	FALSE	FALSE
13238	ENSG00000087301	TXNDC16	14	q22.1	52430590	52552522	-1.46644	0.142527	0.375533	FALSE	FALSE
13239	ENSG00000203747	FCGR3A	1	q23.3	161541759	161550737	-1.46655	0.142498	0.375516	FALSE	FALSE
13240	ENSG00000141349	G6PC3	17	q21.31	44070735	44076344	-1.46679	0.142433	0.375407	FALSE	FALSE
13241	ENSG00000163563	MNDA	1	q23.1	158831317	158849506	-1.4672	0.142321	0.375314	FALSE	FALSE
13242	ENSG00000219545	UMAD1	7	p21.3	7640711	7968020	-1.46827	0.142032	0.374769	FALSE	FALSE
13243	ENSG00000164691	TAGAP	6	q25.3	159034468	159045152	-1.469	0.141833	0.374306	FALSE	FALSE
13244	ENSG00000140718	FTO	16	q12.2	53701692	54158512	-1.46992	0.141584	0.373708	FALSE	FALSE
13245	ENSG00000174917	C19orf70	19	p13.3	5678421	5680896	-1.47013	0.141527	0.373617	FALSE	FALSE
13246	ENSG00000099624	ATP5F1D	19	p13.3	1241746	1244826	-1.47062	0.141395	0.373508	FALSE	FALSE
13247	ENSG00000204923	FBXO48	2	p13.3	68459419	68467258	-1.47078	0.14135	0.373451	FALSE	FALSE
13248	ENSG00000166596	CFAP52	17	p13.1	9576627	9643459	-1.47097	0.1413	0.37338	FALSE	FALSE
13249	ENSG00000187546	AGMO	7	p21.2	15200318	15562015	-1.47182	0.141068	0.373007	FALSE	FALSE
13250	ENSG00000082482	KCNK2	1	q41	215005775	215237093	-1.47191	0.141045	0.373007	FALSE	FALSE
13251	ENSG00000128276	RFPL3	22	q12.3	32354885	32361161	-1.47201	0.141018	0.373007	FALSE	FALSE
13252	ENSG00000066336	SPI1	11	p11.2	47354860	47378576	-1.47221	0.140963	0.373007	FALSE	FALSE
13253	ENSG00000101294	HM13	20	q11.21	31514410	31577923	-1.47229	0.140943	0.373007	FALSE	FALSE
13254	ENSG00000171840	NINJ2	12	p13.33	564296	663779	-1.47246	0.140897	0.373007	FALSE	FALSE
13255	ENSG00000128849	CGNL1	15	q21.3	57375967	57550727	-1.47303	0.140743	0.372968	FALSE	FALSE
13256	ENSG00000111361	EIF2B1	12	q24.31	123620406	123633766	-1.47318	0.140702	0.37294	FALSE	FALSE
13257	ENSG00000081665	ZNF506	19	p13.11	19785839	19821751	-1.47363	0.140581	0.372679	FALSE	FALSE
13258	ENSG00000173083	HPSE	4	q21.23	83292461	83335153	-1.47384	0.140525	0.372592	FALSE	FALSE
13259	ENSG00000086065	CHMP5	9	p13.3	33264879	33282069	-1.47388	0.140515	0.372592	FALSE	FALSE
13260	ENSG00000138780	GSTCD	4	q24	105708778	105847728	-1.47406	0.140465	0.372553	FALSE	FALSE
13261	ENSG00000110324	IL10RA	11	q23.3	117986348	118003037	-1.47478	0.140272	0.37216	FALSE	FALSE
13262	ENSG00000080493	SLC4A4	4	q13.3	71062667	71572087	-1.47576	0.140007	0.371674	FALSE	FALSE
13263	ENSG00000135314	KHDC1	6	q13	73241314	73310365	-1.476	0.139945	0.371595	FALSE	FALSE
13264	ENSG00000104067	TJP1	15	q13.1	29699367	29968865	-1.47615	0.139903	0.371595	FALSE	FALSE
13265	ENSG00000167925	GHDC	17	q21.2	42188799	42194532	-1.47689	0.139704	0.371255	FALSE	FALSE
13266	ENSG00000172322	CLEC12A	12	p13.31	9951316	9995694	-1.47694	0.139692	0.371255	FALSE	FALSE
13267	ENSG00000161973	CCDC42	17	p13.1	8729934	8745219	-1.47733	0.139587	0.371123	FALSE	FALSE
13268	ENSG00000105404	RABAC1	19	q13.2	41956681	41959390	-1.47768	0.139494	0.371118	FALSE	FALSE
13269	ENSG00000104442	ARMC1	8	q13.1	65602456	65634217	-1.47797	0.139415	0.371028	FALSE	FALSE
13270	ENSG00000006468	ETV1	7	p21.2	13891228	13991425	-1.47852	0.139268	0.370808	FALSE	FALSE
13271	ENSG00000072364	AFF4	5	q31.1	132875379	132963634	-1.47925	0.139074	0.370588	FALSE	FALSE
13272	ENSG00000117090	SLAMF1	1	q23.3	160608100	160647295	-1.47964	0.13897	0.370443	FALSE	FALSE
13273	ENSG00000119401	TRIM32	9	q33.1	116687302	116701300	-1.47997	0.138882	0.370389	FALSE	FALSE
13274	ENSG00000169223	LMAN2	5	q35.3	177331562	177351852	-1.48017	0.138827	0.370303	FALSE	FALSE
13275	ENSG00000118600	RXYLT1	12	q14.2	63779803	63809558	-1.4805	0.138739	0.370188	FALSE	FALSE
13276	ENSG00000162733	DDR2	1	q23.3	162631373	162787400	-1.48058	0.138718	0.370188	FALSE	FALSE
13277	ENSG00000107815	TWNK	10	q24.31	100987367	100994401	-1.48082	0.138655	0.370086	FALSE	FALSE
13278	ENSG00000167664	TMIGD2	19	p13.3	4292232	4302431	-1.48193	0.13836	0.369537	FALSE	FALSE
13279	ENSG00000011465	DCN	12	q21.33	91140484	91183123	-1.48215	0.138302	0.369442	FALSE	FALSE
13280	ENSG00000142528	ZNF473	19	q13.33	50025714	50053414	-1.48235	0.138247	0.369355	FALSE	FALSE
13281	ENSG00000169228	RAB24	5	q35.3	177301198	177303744	-1.4826	0.138182	0.369242	FALSE	FALSE
13282	ENSG00000203985	LDLRAD1	1	p32.3	54007299	54018186	-1.4826	0.138181	0.369242	FALSE	FALSE
13283	ENSG00000110074	FOXRED1	11	q24.2	126269055	126278131	-1.48269	0.138158	0.369242	FALSE	FALSE
13284	ENSG00000159409	CELF3	1	q21.3	151702404	151716814	-1.48276	0.138137	0.369242	FALSE	FALSE
13285	ENSG00000183760	ACP7	19	q13.2	39083913	39111493	-1.48311	0.138046	0.369242	FALSE	FALSE
13286	ENSG00000121335	PRB2	12	p13.2	11391540	11501041	-1.48393	0.137827	0.369242	FALSE	FALSE
13287	ENSG00000168679	SLC16A4	1	p13.3	110362848	110391082	-1.48495	0.137557	0.368715	FALSE	FALSE
13288	ENSG00000103852	TTC23	15	q26.3	99136323	99251223	-1.48502	0.137539	0.368715	FALSE	FALSE
13289	ENSG00000197177	ADGRA1	10	q26.3	133070929	133131675	-1.48511	0.137515	0.368715	FALSE	FALSE
13290	ENSG00000203995	ZYG11A	1	p32.3	52842511	52894998	-1.48525	0.137477	0.368679	FALSE	FALSE
13291	ENSG00000152784	PRDM8	4	q21.21	80183879	80204329	-1.48529	0.137468	0.368679	FALSE	FALSE
13292	ENSG00000171811	CFAP46	10	q26.3	132808392	132942823	-1.4856	0.137384	0.368612	FALSE	FALSE
13293	ENSG00000171346	KRT15	17	q21.2	41513743	41522529	-1.48597	0.137288	0.368413	FALSE	FALSE
13294	ENSG00000113739	STC2	5	q35.2	173314713	173329503	-1.48608	0.137257	0.368393	FALSE	FALSE
13295	ENSG00000170296	GABARAP	17	p13.1	7240014	7242770	-1.48615	0.137239	0.368393	FALSE	FALSE
13296	ENSG00000125734	GPR108	19	p13.3	6729914	6737603	-1.48618	0.137231	0.368393	FALSE	FALSE
13297	ENSG00000163607	GTPBP8	3	q13.2	112990918	113015060	-1.48649	0.13715	0.368346	FALSE	FALSE
13298	ENSG00000112701	SENP6	6	q14.1	75601509	75718278	-1.4873	0.136935	0.367972	FALSE	FALSE
13299	ENSG00000165140	FBP1	9	q22.32	94603133	94640249	-1.48731	0.136933	0.367972	FALSE	FALSE
13300	ENSG00000023445	BIRC3	11	q22.2	102317450	102339403	-1.48764	0.136845	0.367947	FALSE	FALSE
13301	ENSG00000104805	NUCB1	19	q13.33	48900050	48923372	-1.48771	0.136827	0.367947	FALSE	FALSE
13302	ENSG00000131845	ZNF304	19	q13.43	57351307	57359898	-1.48793	0.13677	0.367947	FALSE	FALSE
13303	ENSG00000091640	SPAG7	17	p13.2	4959226	4967872	-1.48839	0.136649	0.367843	FALSE	FALSE
13304	ENSG00000007129	CEACAM21	19	q13.2	41549518	41586844	-1.48959	0.136331	0.367168	FALSE	FALSE
13305	ENSG00000184304	PRKD1	14	q12	29576479	30191898	-1.4899	0.13625	0.36701	FALSE	FALSE
13306	ENSG00000170889	RPS9	19	q13.42	54200742	54249003	-1.4901	0.136199	0.366933	FALSE	FALSE
13307	ENSG00000171566	PLRG1	4	q31.3	154535006	154550435	-1.49022	0.136168	0.366916	FALSE	FALSE
13308	ENSG00000185379	RAD51D	17	q12	35092208	35121522	-1.49024	0.136162	0.366916	FALSE	FALSE
13309	ENSG00000176887	SOX11	2	p25.2	5692667	5701385	-1.49057	0.136074	0.36691	FALSE	FALSE
13310	ENSG00000196531	NACA	12	q13.3	56712428	56731628	-1.49068	0.136045	0.36691	FALSE	FALSE
13311	ENSG00000072182	ASIC4	2	q35	219514170	219538772	-1.49096	0.135971	0.36686	FALSE	FALSE
13312	ENSG00000171806	METTL18	1	q24.2	169792529	169794966	-1.49121	0.135907	0.366806	FALSE	FALSE
13313	ENSG00000214787	MS4A4E	11	q12.2	60201253	60243088	-1.49133	0.135875	0.366781	FALSE	FALSE
13314	ENSG00000105866	SP4	7	p15.3	21428034	21514822	-1.49151	0.135828	0.366717	FALSE	FALSE
13315	ENSG00000124788	ATXN1	6	p22.3	16299112	16761491	-1.49161	0.135802	0.366706	FALSE	FALSE
13316	ENSG00000150048	CLEC1A	12	p13.2	10069554	10111627	-1.49192	0.13572	0.366545	FALSE	FALSE
13317	ENSG00000178498	DTX3	12	q13.3	57604622	57609804	-1.49297	0.135444	0.366282	FALSE	FALSE
13318	ENSG00000167194	C16orf92	16	p11.2	30023334	30027736	-1.4931	0.13541	0.366251	FALSE	FALSE
13319	ENSG00000172461	FUT9	6	q16.1	96015984	96215612	-1.49325	0.135371	0.366206	FALSE	FALSE
13320	ENSG00000136542	GALNT5	2	q24.1	157257598	157314211	-1.4935	0.135306	0.36609	FALSE	FALSE
13321	ENSG00000197580	BCO2	11	q23.1	112175467	112224699	-1.49399	0.135178	0.365975	FALSE	FALSE
13322	ENSG00000091039	OSBPL8	12	q21.2	76351797	76559809	-1.49412	0.135144	0.365952	FALSE	FALSE
13323	ENSG00000164172	MOCS2	5	q11.2	53095679	53110063	-1.49415	0.135136	0.365952	FALSE	FALSE
13324	ENSG00000171408	PDE7B	6	q23.3	135851696	136195574	-1.49437	0.13508	0.365952	FALSE	FALSE
13325	ENSG00000146285	SCML4	6	q21	107704104	107824317	-1.49483	0.134958	0.36587	FALSE	FALSE
13326	ENSG00000004939	SLC4A1	17	q21.31	44248385	44268141	-1.49493	0.134933	0.36587	FALSE	FALSE
13327	ENSG00000091010	POU4F3	5	q32	146338839	146341722	-1.49494	0.13493	0.36587	FALSE	FALSE
13328	ENSG00000004700	RECQL	12	p12.1	21468911	21501669	-1.49536	0.134821	0.365765	FALSE	FALSE
13329	ENSG00000130948	HSD17B3	9	q22.32	96235306	96302176	-1.49557	0.134766	0.365714	FALSE	FALSE
13330	ENSG00000109270	LAMTOR3	4	q23	99878336	99894490	-1.49639	0.134551	0.365312	FALSE	FALSE
13331	ENSG00000086159	AQP6	12	q13.12	49967194	49977139	-1.49642	0.134543	0.365312	FALSE	FALSE
13332	ENSG00000197977	ELOVL2	6	p24.2	10980759	11044314	-1.49659	0.1345	0.365294	FALSE	FALSE
13333	ENSG00000175697	GPR156	3	q13.33	120164645	120285094	-1.49769	0.134213	0.36474	FALSE	FALSE
13334	ENSG00000169508	GPR183	13	q32.3	99294530	99307405	-1.49858	0.133981	0.364368	FALSE	FALSE
13335	ENSG00000143314	MRPL24	1	q23.1	156737303	156741590	-1.49872	0.133947	0.364335	FALSE	FALSE
13336	ENSG00000258864	AC008575.1	5	q22.2	112827213	112867582	-1.49885	0.133912	0.364335	FALSE	FALSE
13337	ENSG00000116688	MFN2	1	p36.22	11980181	12013514	-1.49894	0.13389	0.364335	FALSE	FALSE
13338	ENSG00000261794	GOLGA8H	15	q13.2	30604126	30614561	-1.49928	0.133801	0.36418	FALSE	FALSE
13339	ENSG00000111647	UHRF1BP1L	12	q23.1	100028455	100142848	-1.49953	0.133737	0.364065	FALSE	FALSE
13340	ENSG00000055163	CYFIP2	5	q33.3	157266079	157395595	-1.49973	0.133684	0.363982	FALSE	FALSE
13341	ENSG00000129991	TNNI3	19	q13.42	55151767	55157773	-1.49976	0.133677	0.363982	FALSE	FALSE
13342	ENSG00000107897	ACBD5	10	p12.1	27195214	27242130	-1.49992	0.133636	0.363982	FALSE	FALSE
13343	ENSG00000134020	PEBP4	8	p21.3	22713251	23000000	-1.50077	0.133416	0.363667	FALSE	FALSE
13344	ENSG00000108578	BLMH	17	q11.2	30248195	30292056	-1.50152	0.133221	0.363263	FALSE	FALSE
13345	ENSG00000185418	TARSL2	15	q26.3	101653598	101724604	-1.50167	0.133183	0.363263	FALSE	FALSE
13346	ENSG00000168385	SEPT2	2	q37.3	241315100	241354027	-1.50188	0.133129	0.363223	FALSE	FALSE
13347	ENSG00000111276	CDKN1B	12	p13.1	12715058	12722371	-1.50228	0.133024	0.363149	FALSE	FALSE
13348	ENSG00000127081	ZNF484	9	q22.31	92845031	92878038	-1.50268	0.132921	0.362927	FALSE	FALSE
13349	ENSG00000176155	CCDC57	17	q25.3	82101460	82212830	-1.50269	0.132918	0.362927	FALSE	FALSE
13350	ENSG00000262526	AC120057.2	17	p13.1	7240427	7244635	-1.50305	0.132827	0.362791	FALSE	FALSE
13351	ENSG00000007168	PAFAH1B1	17	p13.3	2593210	2685615	-1.50316	0.132798	0.362772	FALSE	FALSE
13352	ENSG00000166068	SPRED1	15	q14	38252326	38357249	-1.50349	0.132712	0.36266	FALSE	FALSE
13353	ENSG00000172466	ZNF24	18	q12.2	35332212	35345482	-1.50366	0.132669	0.362603	FALSE	FALSE
13354	ENSG00000179331	RAB39A	11	q22.3	107928503	107963482	-1.50384	0.132623	0.362538	FALSE	FALSE
13355	ENSG00000158955	WNT9B	17	q21.32	46833201	46886730	-1.50401	0.132579	0.362477	FALSE	FALSE
13356	ENSG00000161970	RPL26	17	p13.1	8377516	8383250	-1.5042	0.132529	0.362402	FALSE	FALSE
13357	ENSG00000163792	TCF23	2	p23.3	27149004	27156974	-1.50421	0.132528	0.362402	FALSE	FALSE
13358	ENSG00000187323	DCC	18	q21.2	52340172	53535903	-1.50465	0.132414	0.362388	FALSE	FALSE
13359	ENSG00000104884	ERCC2	19	q13.32	45349837	45370918	-1.50598	0.132073	0.361758	FALSE	FALSE
13360	ENSG00000213160	KLHL23	2	q31.1	169694488	169776989	-1.50634	0.13198	0.361563	FALSE	FALSE
13361	ENSG00000116701	NCF2	1	q25.3	183555563	183590876	-1.50664	0.131902	0.361409	FALSE	FALSE
13362	ENSG00000114735	HEMK1	3	p21.31	50569152	50596168	-1.50672	0.131883	0.361409	FALSE	FALSE
13363	ENSG00000076242	MLH1	3	p22.2	36993332	37050918	-1.50701	0.131809	0.361274	FALSE	FALSE
13364	ENSG00000106460	TMEM106B	7	p21.3	12211241	12243367	-1.50725	0.131746	0.361164	FALSE	FALSE
13365	ENSG00000127989	MTERF1	7	q21.2	91692008	91880720	-1.50739	0.13171	0.361164	FALSE	FALSE
13366	ENSG00000102531	FNDC3A	13	q14.2	48975912	49209779	-1.50805	0.131543	0.360846	FALSE	FALSE
13367	ENSG00000170417	TMEM182	2	q12.1	102736905	103019900	-1.50822	0.131499	0.360786	FALSE	FALSE
13368	ENSG00000111341	MGP	12	p12.3	14881181	14885926	-1.50848	0.131431	0.360721	FALSE	FALSE
13369	ENSG00000179761	PIPOX	17	q11.2	28950513	29057220	-1.50864	0.131392	0.360674	FALSE	FALSE
13370	ENSG00000164338	UTP15	5	q13.2	73565443	73583377	-1.50926	0.131231	0.360354	FALSE	FALSE
13371	ENSG00000123329	ARHGAP9	12	q13.3	57472255	57488814	-1.51011	0.131016	0.360065	FALSE	FALSE
13372	ENSG00000048540	LMO3	12	p12.3	16548373	16610594	-1.51013	0.131011	0.360065	FALSE	FALSE
13373	ENSG00000171649	ZIK1	19	q13.43	57578456	57593777	-1.51013	0.13101	0.360065	FALSE	FALSE
13374	ENSG00000177721	ANXA2R	5	p12	43039081	43043170	-1.51014	0.131009	0.360065	FALSE	FALSE
13375	ENSG00000102970	CCL17	16	q21	57404767	57416062	-1.51072	0.13086	0.359935	FALSE	FALSE
13376	ENSG00000132704	FCRL2	1	q23.1	157745733	157777132	-1.51084	0.130829	0.359912	FALSE	FALSE
13377	ENSG00000176635	HORMAD2	22	q12.2	30080174	30177075	-1.51091	0.130813	0.359912	FALSE	FALSE
13378	ENSG00000144451	SPAG16	2	q34	213284379	214410501	-1.51104	0.130778	0.359891	FALSE	FALSE
13379	ENSG00000151835	SACS	13	q12.12	23328826	23433740	-1.51109	0.130765	0.359891	FALSE	FALSE
13380	ENSG00000145354	CISD2	4	q24	102868974	102892807	-1.51309	0.130257	0.359121	FALSE	FALSE
13381	ENSG00000132681	ATP1A4	1	q23.2	160151570	160186977	-1.51328	0.130208	0.359045	FALSE	FALSE
13382	ENSG00000139219	COL2A1	12	q13.11	47972965	48004554	-1.51399	0.130029	0.358672	FALSE	FALSE
13383	ENSG00000172380	GNG12	1	p31.3	67701466	67833467	-1.51408	0.130006	0.35867	FALSE	FALSE
13384	ENSG00000117697	NSL1	1	q32.3	212726153	212791782	-1.51439	0.129926	0.35857	FALSE	FALSE
13385	ENSG00000158623	COPG2	7	q32.2	130506238	130668748	-1.51488	0.129802	0.358347	FALSE	FALSE
13386	ENSG00000128266	GNAZ	22	q11.22	23070361	23125037	-1.51668	0.129346	0.357572	FALSE	FALSE
13387	ENSG00000268870	AC008758.5	19	p13.2	12391949	12441082	-1.51716	0.129226	0.35736	FALSE	FALSE
13388	ENSG00000127472	PLA2G5	1	p36.13	20028179	20091190	-1.51803	0.129008	0.356937	FALSE	FALSE
13389	ENSG00000163468	CCT3	1	q22	156308968	156367873	-1.51845	0.1289	0.356758	FALSE	FALSE
13390	ENSG00000125691	RPL23	17	q12	38847865	38853843	-1.51906	0.128748	0.356577	FALSE	FALSE
13391	ENSG00000184988	TMEM106A	17	q21.31	43211835	43220041	-1.5192	0.128713	0.35654	FALSE	FALSE
13392	ENSG00000166130	IKBIP	12	q23.1	98613405	98645113	-1.51929	0.128691	0.35654	FALSE	FALSE
13393	ENSG00000151413	NUBPL	14	q12	31489956	31861224	-1.51963	0.128604	0.356359	FALSE	FALSE
13394	ENSG00000119535	CSF3R	1	p34.3	36466043	36483278	-1.51969	0.128588	0.356359	FALSE	FALSE
13395	ENSG00000182827	ACBD3	1	q42.12	226144679	226186730	-1.5198	0.128562	0.356359	FALSE	FALSE
13396	ENSG00000161956	SENP3	17	p13.1	7561875	7571969	-1.51988	0.128541	0.356359	FALSE	FALSE
13397	ENSG00000111817	DSE	6	q22.1	116254173	116444860	-1.52074	0.128326	0.355949	FALSE	FALSE
13398	ENSG00000198242	RPL23A	17	q11.2	28719393	28724359	-1.52173	0.128076	0.355424	FALSE	FALSE
13399	ENSG00000172995	ARPP21	3	p22.3	35638945	35794496	-1.52175	0.128072	0.355424	FALSE	FALSE
13400	ENSG00000108551	RASD1	17	p11.2	17494437	17496395	-1.52178	0.128065	0.355424	FALSE	FALSE
13401	ENSG00000137571	SLCO5A1	8	q13.3	69667047	69835064	-1.52193	0.128026	0.355424	FALSE	FALSE
13402	ENSG00000197147	LRRC8B	1	p22.2	89524836	89597864	-1.52223	0.127952	0.355417	FALSE	FALSE
13403	ENSG00000181619	GPR135	14	q23.1	59429022	59465342	-1.5224	0.127909	0.355417	FALSE	FALSE
13404	ENSG00000169860	P2RY1	3	q25.2	152834693	152841439	-1.52295	0.127771	0.355312	FALSE	FALSE
13405	ENSG00000172500	FIBP	11	q13.1	65883741	65888539	-1.52342	0.127654	0.355047	FALSE	FALSE
13406	ENSG00000133661	SFTPD	10	q22.3	79937740	79982614	-1.52367	0.127592	0.354995	FALSE	FALSE
13407	ENSG00000174705	SH3PXD2B	5	q35.1	172325000	172454523	-1.5238	0.127558	0.354995	FALSE	FALSE
13408	ENSG00000171928	TVP23B	17	p11.2	18780995	18806714	-1.52415	0.12747	0.354956	FALSE	FALSE
13409	ENSG00000168028	RPSA	3	p22.1	39406689	39412542	-1.5243	0.127435	0.354918	FALSE	FALSE
13410	ENSG00000110446	SLC15A3	11	q12.2	60937084	60952530	-1.52454	0.127374	0.354809	FALSE	FALSE
13411	ENSG00000170289	CNGB3	8	q21.3	86553977	86743675	-1.52462	0.127355	0.354809	FALSE	FALSE
13412	ENSG00000141447	OSBPL1A	18	q11.2	24162044	24397880	-1.52512	0.127228	0.35459	FALSE	FALSE
13413	ENSG00000243207	PPAN-P2RY11	19	p13.2	10106223	10114780	-1.52525	0.127196	0.35459	FALSE	FALSE
13414	ENSG00000164904	ALDH7A1	5	q23.2	126531200	126595418	-1.52547	0.127142	0.354586	FALSE	FALSE
13415	ENSG00000125247	TMTC4	13	q32.3	100603927	100675093	-1.52549	0.127137	0.354586	FALSE	FALSE
13416	ENSG00000170270	GON7	14	q32.12	93202894	93207094	-1.52616	0.12697	0.35441	FALSE	FALSE
13417	ENSG00000198870	STKLD1	9	q34.2	133376367	133406096	-1.52617	0.126967	0.35441	FALSE	FALSE
13418	ENSG00000134962	KLB	4	p14	39406853	39451536	-1.52663	0.126853	0.35432	FALSE	FALSE
13419	ENSG00000118200	CAMSAP2	1	q32.1	200739558	200860704	-1.52719	0.126714	0.353992	FALSE	FALSE
13420	ENSG00000114779	ABHD14B	3	p21.2	51968510	51983409	-1.52811	0.126486	0.353537	FALSE	FALSE
13421	ENSG00000180509	KCNE1	21	q22.12	34446688	34512275	-1.52814	0.126477	0.353537	FALSE	FALSE
13422	ENSG00000159399	HK2	2	p12	74833981	74893359	-1.52877	0.126322	0.353403	FALSE	FALSE
13423	ENSG00000151150	ANK3	10	q21.2	60026298	60733490	-1.52903	0.126256	0.353314	FALSE	FALSE
13424	ENSG00000135749	PCNX2	1	q42.2	232983435	233295713	-1.52934	0.12618	0.353314	FALSE	FALSE
13425	ENSG00000140471	LINS1	15	q26.3	100559369	100603230	-1.52941	0.126162	0.353314	FALSE	FALSE
13426	ENSG00000100380	ST13	22	q13.2	40824535	40857022	-1.52996	0.126027	0.353096	FALSE	FALSE
13427	ENSG00000111348	ARHGDIB	12	p12.3	14942017	14961728	-1.5314	0.125669	0.352423	FALSE	FALSE
13428	ENSG00000157927	RADIL	7	p22.1	4797055	4883719	-1.53214	0.125487	0.352123	FALSE	FALSE
13429	ENSG00000136999	NOV	8	q24.12	119416306	119424353	-1.53241	0.125421	0.35204	FALSE	FALSE
13430	ENSG00000179256	SMCO3	12	p12.3	14804650	14814182	-1.53255	0.125386	0.35204	FALSE	FALSE
13431	ENSG00000179409	GEMIN4	17	p13.3	744414	753999	-1.53361	0.125127	0.351594	FALSE	FALSE
13432	ENSG00000178233	TMEM151B	6	p21.1	44270466	44307506	-1.53361	0.125127	0.351594	FALSE	FALSE
13433	ENSG00000157470	FAM81A	15	q22.2	59372693	59523549	-1.53368	0.125109	0.351594	FALSE	FALSE
13434	ENSG00000065534	MYLK	3	q21.1	123610049	123884331	-1.53379	0.125082	0.351594	FALSE	FALSE
13435	ENSG00000166979	EVA1C	21	q22.11	32412006	32515397	-1.53425	0.124968	0.351447	FALSE	FALSE
13436	ENSG00000166025	AMOTL1	11	q21	94706431	94876753	-1.53541	0.124684	0.351052	FALSE	FALSE
13437	ENSG00000135409	AMHR2	12	q13.13	53423855	53431534	-1.53549	0.124663	0.351052	FALSE	FALSE
13438	ENSG00000171051	FPR1	19	q13.41	51745172	51804110	-1.53588	0.124568	0.351044	FALSE	FALSE
13439	ENSG00000164252	AGGF1	5	q13.3	77029251	77065234	-1.53617	0.124498	0.350907	FALSE	FALSE
13440	ENSG00000255663	AP002373.1	11	q23.2	114400682	114443932	-1.5362	0.124489	0.350907	FALSE	FALSE
13441	ENSG00000197746	PSAP	10	q22.1	71816298	71851375	-1.53632	0.124461	0.350907	FALSE	FALSE
13442	ENSG00000165995	CACNB2	10	p12.33	18140677	18543557	-1.53671	0.124364	0.350772	FALSE	FALSE
13443	ENSG00000122735	DNAI1	9	p13.3	34457414	34520989	-1.53783	0.124091	0.350182	FALSE	FALSE
13444	ENSG00000140105	WARS	14	q32.2	100333788	100376805	-1.53793	0.124065	0.350169	FALSE	FALSE
13445	ENSG00000255292	AP002884.3	11	q23.1	112086903	112193805	-1.53799	0.124051	0.350169	FALSE	FALSE
13446	ENSG00000104237	RP1	8	q11.23	54509422	54871720	-1.53811	0.124021	0.350169	FALSE	FALSE
13447	ENSG00000006282	SPATA20	17	q21.33	50543058	50555852	-1.53834	0.123965	0.350169	FALSE	FALSE
13448	ENSG00000167619	TMEM145	19	q13.2	42313325	42325062	-1.53859	0.123904	0.350169	FALSE	FALSE
13449	ENSG00000167671	UBXN6	19	p13.3	4444999	4457822	-1.53899	0.123808	0.349992	FALSE	FALSE
13450	ENSG00000136144	RCBTB1	13	q14.2	49531946	49585583	-1.53902	0.123798	0.349992	FALSE	FALSE
13451	ENSG00000249242	TMEM150C	4	q21.22	82483170	82562357	-1.53929	0.123734	0.349992	FALSE	FALSE
13452	ENSG00000161677	JOSD2	19	q13.33	50505998	50511353	-1.53955	0.123671	0.349992	FALSE	FALSE
13453	ENSG00000093144	ECHDC1	6	q22.33	127288710	127343609	-1.53963	0.123651	0.349992	FALSE	FALSE
13454	ENSG00000177994	C2orf73	2	p16.2	54330034	54383742	-1.54086	0.123351	0.349355	FALSE	FALSE
13455	ENSG00000197757	HOXC6	12	q13.13	53990624	54030823	-1.54122	0.123263	0.349226	FALSE	FALSE
13456	ENSG00000104059	FAM189A1	15	q13.1	29120254	29570723	-1.54168	0.123152	0.349093	FALSE	FALSE
13457	ENSG00000079999	KEAP1	19	p13.2	10486120	10503741	-1.54226	0.12301	0.348751	FALSE	FALSE
13458	ENSG00000111652	COPS7A	12	p13.31	6723741	6731875	-1.54234	0.12299	0.348751	FALSE	FALSE
13459	ENSG00000072042	RDH11	14	q24.1	67676801	67695814	-1.5426	0.122929	0.348702	FALSE	FALSE
13460	ENSG00000166501	PRKCB	16	p12.2	23835946	24220611	-1.54282	0.122875	0.348695	FALSE	FALSE
13461	ENSG00000124103	FAM209A	20	q13.31	56517187	56526142	-1.54321	0.12278	0.348521	FALSE	FALSE
13462	ENSG00000143315	PIGM	1	q23.2	160024953	160031991	-1.54341	0.122733	0.348446	FALSE	FALSE
13463	ENSG00000140025	EFCAB11	14	q32.11	89794669	89954777	-1.54353	0.122702	0.34842	FALSE	FALSE
13464	ENSG00000095777	MYO3A	10	p12.1	25934071	26212536	-1.54396	0.122599	0.348248	FALSE	FALSE
13465	ENSG00000135549	PKIB	6	q22.31	122471917	122726373	-1.54408	0.122569	0.348223	FALSE	FALSE
13466	ENSG00000083312	TNPO1	5	q13.2	72816312	72916733	-1.54442	0.122487	0.348111	FALSE	FALSE
13467	ENSG00000159131	GART	21	q22.11	33503931	33543491	-1.54475	0.122407	0.348069	FALSE	FALSE
13468	ENSG00000139352	ASCL1	12	q23.2	102957686	102960516	-1.54478	0.122399	0.348069	FALSE	FALSE
13469	ENSG00000067369	TP53BP1	15	q15.3	43403061	43510728	-1.54534	0.122264	0.347959	FALSE	FALSE
13470	ENSG00000162851	TFB2M	1	q44	246540560	246566324	-1.54572	0.122173	0.347924	FALSE	FALSE
13471	ENSG00000136167	LCP1	13	q14.13	46125920	46211871	-1.54698	0.121869	0.347373	FALSE	FALSE
13472	ENSG00000166482	MFAP4	17	p11.2	19383442	19387240	-1.54702	0.121859	0.347373	FALSE	FALSE
13473	ENSG00000122550	KLHL7	7	p15.3	23105758	23177914	-1.54784	0.12166	0.347067	FALSE	FALSE
13474	ENSG00000162669	HFM1	1	p22.2	91260766	91404869	-1.54851	0.1215	0.346687	FALSE	FALSE
13475	ENSG00000175175	PPM1E	17	q22	58755869	58985176	-1.54868	0.121458	0.346632	FALSE	FALSE
13476	ENSG00000124459	ZNF45	19	q13.31	43912629	43935278	-1.54914	0.121348	0.346494	FALSE	FALSE
13477	ENSG00000079308	TNS1	2	q35	217799588	218033982	-1.54924	0.121324	0.346487	FALSE	FALSE
13478	ENSG00000163312	HELQ	4	q21.23	83407343	83455856	-1.54988	0.121171	0.346231	FALSE	FALSE
13479	ENSG00000101181	MTG2	20	q13.33	62183029	62203568	-1.55005	0.12113	0.346173	FALSE	FALSE
13480	ENSG00000123643	SLC36A1	5	q33.1	151437046	151492381	-1.55048	0.121026	0.345937	FALSE	FALSE
13481	ENSG00000183283	DAZAP2	12	q13.13	51238292	51271362	-1.55061	0.120996	0.345911	FALSE	FALSE
13482	ENSG00000256222	MTRNR2L3	20	q13.31	57358442	57359980	-1.55067	0.120981	0.345911	FALSE	FALSE
13483	ENSG00000154310	TNIK	3	q26.31	171061339	171460408	-1.55104	0.120892	0.345794	FALSE	FALSE
13484	ENSG00000086289	EPDR1	7	p14.1	37683843	37951941	-1.55108	0.120883	0.345794	FALSE	FALSE
13485	ENSG00000118162	KPTN	19	q13.32	47475144	47484268	-1.55175	0.120722	0.345487	FALSE	FALSE
13486	ENSG00000069956	MAPK6	15	q21.2	51952106	52067372	-1.55304	0.120413	0.344846	FALSE	FALSE
13487	ENSG00000256574	OR13A1	10	q11.21	45302298	45315608	-1.55343	0.12032	0.3447	FALSE	FALSE
13488	ENSG00000251184	AL672142.1	9	q34.11	128941478	128957021	-1.55422	0.120133	0.344328	FALSE	FALSE
13489	ENSG00000198093	ZNF649	19	q13.41	51889224	51905040	-1.55434	0.120102	0.344315	FALSE	FALSE
13490	ENSG00000162723	SLAMF9	1	q23.2	159951492	159954254	-1.5544	0.12009	0.344315	FALSE	FALSE
13491	ENSG00000144119	C1QL2	2	q14.2	119156243	119158889	-1.55461	0.120038	0.344251	FALSE	FALSE
13492	ENSG00000109332	UBE2D3	4	q24	102794383	102868896	-1.55464	0.120031	0.344251	FALSE	FALSE
13493	ENSG00000172901	LVRN	5	q23.1	115962454	116027619	-1.55489	0.119973	0.344251	FALSE	FALSE
13494	ENSG00000109686	SH3D19	4	q31.3	151102751	151325632	-1.55507	0.11993	0.344251	FALSE	FALSE
13495	ENSG00000158985	CDC42SE2	5	q31.1	131245493	131398447	-1.55543	0.119843	0.344234	FALSE	FALSE
13496	ENSG00000225697	SLC26A6	3	p21.31	48625723	48635493	-1.55546	0.119837	0.344234	FALSE	FALSE
13497	ENSG00000160886	LY6K	8	q24.3	142700111	142705127	-1.55613	0.119677	0.343878	FALSE	FALSE
13498	ENSG00000152217	SETBP1	18	q12.3	44680173	45068510	-1.55636	0.119623	0.343783	FALSE	FALSE
13499	ENSG00000005469	CROT	7	q21.12	87345681	87399795	-1.55685	0.119505	0.343564	FALSE	FALSE
13500	ENSG00000159208	CIART	1	q21.2	150282543	150287093	-1.557	0.11947	0.343524	FALSE	FALSE
13501	ENSG00000111653	ING4	12	p13.31	6650280	6663148	-1.55715	0.119436	0.343524	FALSE	FALSE
13502	ENSG00000170426	SDR9C7	12	q13.3	56923154	56934405	-1.55756	0.119336	0.34338	FALSE	FALSE
13503	ENSG00000171608	PIK3CD	1	p36.22	9651732	9729114	-1.5581	0.11921	0.343136	FALSE	FALSE
13504	ENSG00000111530	CAND1	12	q14.3	67269281	67319951	-1.55919	0.118951	0.342631	FALSE	FALSE
13505	ENSG00000135119	RNFT2	12	q24.22	116738178	116853631	-1.55932	0.11892	0.342602	FALSE	FALSE
13506	ENSG00000152766	ANKRD22	10	q23.31	88822132	88851818	-1.55986	0.118794	0.342338	FALSE	FALSE
13507	ENSG00000131188	PRR7	5	q35.3	177446445	177456286	-1.5601	0.118737	0.342254	FALSE	FALSE
13508	ENSG00000113194	FAF2	5	q35.2	176447628	176510074	-1.56069	0.118596	0.34212	FALSE	FALSE
13509	ENSG00000101144	BMP7	20	q13.31	57168748	57266629	-1.56188	0.118316	0.341763	FALSE	FALSE
13510	ENSG00000166225	FRS2	12	q15	69470349	69579789	-1.56196	0.118298	0.341763	FALSE	FALSE
13511	ENSG00000105397	TYK2	19	p13.2	10350529	10380676	-1.5623	0.118217	0.341718	FALSE	FALSE
13512	ENSG00000125629	INSIG2	2	q14.1	118088452	118110997	-1.56252	0.118166	0.341629	FALSE	FALSE
13513	ENSG00000008294	SPAG9	17	q21.33	50962174	51120865	-1.56312	0.118025	0.341576	FALSE	FALSE
13514	ENSG00000240694	PNMA2	8	p21.2	26504686	26514092	-1.5633	0.117983	0.341576	FALSE	FALSE
13515	ENSG00000262481	TMEM256-PLSCR3	17	p13.1	7389734	7404097	-1.56404	0.117808	0.341257	FALSE	FALSE
13516	ENSG00000004455	AK2	1	p35.1	33007940	33080996	-1.56483	0.117624	0.340904	FALSE	FALSE
13517	ENSG00000122691	TWIST1	7	p21.1	19020991	19117672	-1.56496	0.117592	0.340904	FALSE	FALSE
13518	ENSG00000178531	CTXN1	19	p13.2	7924485	7926166	-1.56542	0.117484	0.340739	FALSE	FALSE
13519	ENSG00000176842	IRX5	16	q12.2	54930862	54934485	-1.56551	0.117464	0.340739	FALSE	FALSE
13520	ENSG00000126581	BECN1	17	q21.31	42810134	42833350	-1.56582	0.11739	0.340587	FALSE	FALSE
13521	ENSG00000172785	CBWD1	9	p24.3	121038	179147	-1.56621	0.117299	0.340444	FALSE	FALSE
13522	ENSG00000090263	MRPS33	7	q34	141002610	141015228	-1.56678	0.117165	0.340235	FALSE	FALSE
13523	ENSG00000144381	HSPD1	2	q33.1	197486581	197516737	-1.56678	0.117165	0.340235	FALSE	FALSE
13524	ENSG00000184716	SERINC4	15	q15.3	43794162	43800221	-1.56696	0.117123	0.340234	FALSE	FALSE
13525	ENSG00000188039	NWD1	19	p13.11	16719976	16817963	-1.56711	0.117088	0.340203	FALSE	FALSE
13526	ENSG00000175787	ZNF169	9	q22.32	94259311	94301454	-1.56712	0.117086	0.340203	FALSE	FALSE
13527	ENSG00000130544	ZNF557	19	p13.2	7069444	7087968	-1.56757	0.116982	0.340126	FALSE	FALSE
13528	ENSG00000187824	TMEM220	17	p13.1	10699015	10730316	-1.56774	0.116942	0.340067	FALSE	FALSE
13529	ENSG00000185681	MORN5	9	q33.2	122159908	122200088	-1.56816	0.116844	0.339843	FALSE	FALSE
13530	ENSG00000159128	IFNGR2	21	q22.11	33402896	33479348	-1.56891	0.116669	0.339515	FALSE	FALSE
13531	ENSG00000151239	TWF1	12	q12	43793723	43806375	-1.56947	0.116538	0.339376	FALSE	FALSE
13532	ENSG00000171786	NHLH1	1	q23.2	160367067	160372848	-1.5697	0.116486	0.339283	FALSE	FALSE
13533	ENSG00000156508	EEF1A1	6	q13	73515750	73523797	-1.5698	0.116462	0.339274	FALSE	FALSE
13534	ENSG00000182256	GABRG3	15	q12	26971282	27541991	-1.57	0.116414	0.339195	FALSE	FALSE
13535	ENSG00000173124	ACSM6	10	q23.33	95194200	95228928	-1.57048	0.116303	0.338957	FALSE	FALSE
13536	ENSG00000044524	EPHA3	3	p11.1	89107524	89482134	-1.57121	0.116133	0.338617	FALSE	FALSE
13537	ENSG00000104047	DTWD1	15	q21.2	49620980	49656232	-1.57145	0.116078	0.33853	FALSE	FALSE
13538	ENSG00000174780	SRP72	4	q12	56467336	56503681	-1.57265	0.115801	0.338007	FALSE	FALSE
13539	ENSG00000089012	SIRPG	20	p13	1629152	1657779	-1.57276	0.115773	0.337988	FALSE	FALSE
13540	ENSG00000163682	RPL9	4	p14	39452521	39458949	-1.57281	0.115762	0.337988	FALSE	FALSE
13541	ENSG00000149926	FAM57B	16	p11.2	30024427	30052978	-1.57391	0.115508	0.337633	FALSE	FALSE
13542	ENSG00000138592	USP8	15	q21.2	50424380	50514419	-1.57413	0.115457	0.337545	FALSE	FALSE
13543	ENSG00000078237	TIGAR	12	p13.32	4307763	4354593	-1.57414	0.115456	0.337545	FALSE	FALSE
13544	ENSG00000102452	NALCN	13	q33.1	101053776	101416492	-1.57442	0.115391	0.337544	FALSE	FALSE
13545	ENSG00000138755	CXCL9	4	q21.1	76001275	76007488	-1.57444	0.115385	0.337544	FALSE	FALSE
13546	ENSG00000119844	AFTPH	2	p14	64524305	64593005	-1.57484	0.115292	0.337489	FALSE	FALSE
13547	ENSG00000182050	MGAT4C	12	q21.32	85955666	86838904	-1.57537	0.115172	0.337252	FALSE	FALSE
13548	ENSG00000108256	NUFIP2	17	q11.2	29255836	29294118	-1.57563	0.11511	0.337132	FALSE	FALSE
13549	ENSG00000139163	ETNK1	12	p12.1	22625075	22690665	-1.57563	0.11511	0.337132	FALSE	FALSE
13550	ENSG00000149016	TUT1	11	q12.3	62575045	62592177	-1.57618	0.114985	0.336946	FALSE	FALSE
13551	ENSG00000150776	NKAPD1	11	q23.1	112074086	112085150	-1.57655	0.114899	0.336755	FALSE	FALSE
13552	ENSG00000131187	F12	5	q35.3	177402140	177409576	-1.57665	0.114877	0.33675	FALSE	FALSE
13553	ENSG00000155158	TTC39B	9	p22.3	15163622	15307360	-1.57693	0.114811	0.336676	FALSE	FALSE
13554	ENSG00000108759	KRT32	17	q21.2	41459811	41467429	-1.57706	0.114783	0.336676	FALSE	FALSE
13555	ENSG00000111249	CUX2	12	q24.11	111034024	111350554	-1.57716	0.114759	0.336676	FALSE	FALSE
13556	ENSG00000173409	ARV1	1	q42.2	230978981	231000595	-1.57763	0.114651	0.336447	FALSE	FALSE
13557	ENSG00000128609	NDUFA5	7	q31.32	123536997	123558255	-1.57769	0.114638	0.336447	FALSE	FALSE
13558	ENSG00000171490	RSL1D1	16	p13.13	11833850	11851585	-1.57789	0.114591	0.336447	FALSE	FALSE
13559	ENSG00000107077	KDM4C	9	p24.1	6720863	7175648	-1.57794	0.114578	0.336447	FALSE	FALSE
13560	ENSG00000119820	YIPF4	2	p22.3	32277910	32316594	-1.57811	0.114541	0.336426	FALSE	FALSE
13561	ENSG00000074657	ZNF532	18	q21.32	58862600	58986480	-1.57928	0.114272	0.335937	FALSE	FALSE
13562	ENSG00000164746	C7orf57	7	p12.3	48035511	48061304	-1.57984	0.114144	0.33568	FALSE	FALSE
13563	ENSG00000130208	APOC1	19	q13.32	44914247	44919349	-1.58044	0.114006	0.335516	FALSE	FALSE
13564	ENSG00000135537	AFG1L	6	q21	108294894	108526796	-1.58048	0.113997	0.335516	FALSE	FALSE
13565	ENSG00000130176	CNN1	19	p13.2	11538717	11550323	-1.58076	0.113933	0.335516	FALSE	FALSE
13566	ENSG00000074317	SNCB	5	q35.2	176620084	176630556	-1.58097	0.113884	0.335456	FALSE	FALSE
13567	ENSG00000185267	CDNF	10	p13	14819250	14838575	-1.58115	0.113843	0.335397	FALSE	FALSE
13568	ENSG00000163071	SPATA18	4	q12	52051331	52097292	-1.58117	0.113839	0.335397	FALSE	FALSE
13569	ENSG00000113356	POLR3G	5	q14.3	90471748	90514553	-1.58183	0.113689	0.33523	FALSE	FALSE
13570	ENSG00000267561	AC093155.3	1	p22.3	86993009	87169204	-1.58193	0.113666	0.33523	FALSE	FALSE
13571	ENSG00000180530	NRIP1	21	q21.1	14961235	15065936	-1.5822	0.113603	0.335111	FALSE	FALSE
13572	ENSG00000163006	CCDC138	2	q13	108786757	108885477	-1.58289	0.113448	0.334772	FALSE	FALSE
13573	ENSG00000184436	THAP7	22	q11.21	20999104	21002196	-1.58301	0.113419	0.334747	FALSE	FALSE
13574	ENSG00000090554	FLT3LG	19	q13.33	49474207	49486231	-1.58445	0.113091	0.334021	FALSE	FALSE
13575	ENSG00000115956	PLEK	2	p14	68365173	68397453	-1.58469	0.113036	0.333919	FALSE	FALSE
13576	ENSG00000134874	DZIP1	13	q32.1	95578202	95644703	-1.58548	0.112857	0.33351	FALSE	FALSE
13577	ENSG00000153060	TEKT5	16	p13.13	10627501	10694945	-1.5862	0.112693	0.333086	FALSE	FALSE
13578	ENSG00000104218	CSPP1	8	q13.1	67062426	67196263	-1.58646	0.112635	0.333032	FALSE	FALSE
13579	ENSG00000077942	FBLN1	22	q13.31	45502238	45601135	-1.58656	0.112612	0.333026	FALSE	FALSE
13580	ENSG00000111850	SMIM8	6	q15	87322583	87399749	-1.58667	0.112588	0.333014	FALSE	FALSE
13581	ENSG00000132932	ATP8A2	13	q12.13	25372071	26025851	-1.58678	0.112563	0.333001	FALSE	FALSE
13582	ENSG00000114279	FGF12	3	q29	192139395	192767764	-1.5869	0.112535	0.332979	FALSE	FALSE
13583	ENSG00000186866	POFUT2	21	q22.3	45263928	45287898	-1.58742	0.112417	0.33269	FALSE	FALSE
13584	ENSG00000109819	PPARGC1A	4	p15.2	23755041	23904089	-1.58771	0.112352	0.332555	FALSE	FALSE
13585	ENSG00000175287	PHYHD1	9	q34.11	128920895	128942041	-1.58814	0.112255	0.332329	FALSE	FALSE
13586	ENSG00000077080	ACTL6B	7	q22.1	100643097	100656461	-1.5882	0.112241	0.332329	FALSE	FALSE
13587	ENSG00000137962	ARHGAP29	1	p22.1	94148988	94275068	-1.58828	0.112222	0.332329	FALSE	FALSE
13588	ENSG00000156345	CDK20	9	q22.1	87966441	87974753	-1.5887	0.112129	0.332136	FALSE	FALSE
13589	ENSG00000132535	DLG4	17	p13.1	7187169	7219841	-1.58876	0.112115	0.332136	FALSE	FALSE
13590	ENSG00000153037	SRP19	5	q22.2	112861188	112898371	-1.58912	0.112034	0.332008	FALSE	FALSE
13591	ENSG00000168539	CHRM1	11	q12.3	62908679	62921807	-1.58948	0.111953	0.331854	FALSE	FALSE
13592	ENSG00000139055	ERP27	12	p12.3	14914035	14939082	-1.58988	0.111863	0.331706	FALSE	FALSE
13593	ENSG00000139631	CSAD	12	q13.13	53157663	53180909	-1.58994	0.111847	0.331706	FALSE	FALSE
13594	ENSG00000123610	TNFAIP6	2	q23.3	151357592	151380048	-1.59028	0.111773	0.331619	FALSE	FALSE
13595	ENSG00000188523	CFAP77	9	q34.13	132410043	132573317	-1.59068	0.111681	0.331457	FALSE	FALSE
13596	ENSG00000160179	ABCG1	21	q22.3	42199689	42297244	-1.59084	0.111647	0.331457	FALSE	FALSE
13597	ENSG00000091106	NLRC4	2	p22.3	32224453	32265854	-1.59093	0.111624	0.331457	FALSE	FALSE
13598	ENSG00000177946	CENPBD1	16	q24.3	89969773	89972832	-1.59172	0.111448	0.331075	FALSE	FALSE
13599	ENSG00000133619	KRBA1	7	q36.1	149714781	149734575	-1.59247	0.111278	0.330691	FALSE	FALSE
13600	ENSG00000176946	THAP4	2	q37.3	241584405	241637449	-1.59269	0.111229	0.330603	FALSE	FALSE
13601	ENSG00000187676	B3GLCT	13	q12.3	31199936	31332276	-1.59283	0.111198	0.330571	FALSE	FALSE
13602	ENSG00000170222	ADPRM	17	p13.1	10697594	10711233	-1.59351	0.111046	0.330241	FALSE	FALSE
13603	ENSG00000129317	PUS7L	12	q12	43718993	43758817	-1.59361	0.111023	0.330232	FALSE	FALSE
13604	ENSG00000212122	TSSK1B	5	q22.2	113432554	113435031	-1.59374	0.110994	0.330204	FALSE	FALSE
13605	ENSG00000071246	VASH1	14	q24.3	76762189	76783015	-1.59426	0.110878	0.330099	FALSE	FALSE
13606	ENSG00000174738	NR1D2	3	p24.2	23945260	23980618	-1.59447	0.110831	0.330019	FALSE	FALSE
13607	ENSG00000144712	CAND2	3	p25.2	12796472	12871916	-1.59452	0.11082	0.330019	FALSE	FALSE
13608	ENSG00000198108	CHSY3	5	q23.3	129904472	130186634	-1.59538	0.110628	0.329755	FALSE	FALSE
13609	ENSG00000121413	ZSCAN18	19	q13.43	58083838	58118427	-1.59573	0.110549	0.329718	FALSE	FALSE
13610	ENSG00000139970	RTN1	14	q23.1	59595976	59870966	-1.59577	0.110541	0.329718	FALSE	FALSE
13611	ENSG00000116120	FARSB	2	q36.1	222570536	222656337	-1.59613	0.110459	0.329688	FALSE	FALSE
13612	ENSG00000041353	RAB27B	18	q21.2	54717860	54895516	-1.59621	0.110443	0.329688	FALSE	FALSE
13613	ENSG00000168795	ZBTB5	9	p13.2	37438114	37465399	-1.59631	0.110419	0.329688	FALSE	FALSE
13614	ENSG00000173546	CSPG4	15	q24.2	75674322	75712848	-1.59671	0.11033	0.329605	FALSE	FALSE
13615	ENSG00000113319	RASGRF2	5	q14.1	80960672	81230156	-1.59676	0.11032	0.329605	FALSE	FALSE
13616	ENSG00000130844	ZNF331	19	q13.42	53519527	53580269	-1.5968	0.110311	0.329605	FALSE	FALSE
13617	ENSG00000122862	SRGN	10	q22.1	69088106	69104811	-1.59864	0.109901	0.328741	FALSE	FALSE
13618	ENSG00000126249	PDCD2L	19	q13.11	34404384	34426168	-1.59872	0.109882	0.328741	FALSE	FALSE
13619	ENSG00000177103	DSCAML1	11	q23.3	117427773	117817525	-1.59915	0.109787	0.328632	FALSE	FALSE
13620	ENSG00000084623	EIF3I	1	p35.2	32221928	32231604	-1.59945	0.109721	0.328566	FALSE	FALSE
13621	ENSG00000029364	SLC39A9	14	q24.1	69398015	69462388	-1.59965	0.109676	0.328548	FALSE	FALSE
13622	ENSG00000150873	C2orf50	2	p25.1	11133053	11146790	-1.6	0.109599	0.328438	FALSE	FALSE
13623	ENSG00000164292	RHOBTB3	5	q15	95713522	95824383	-1.6	0.109599	0.328438	FALSE	FALSE
13624	ENSG00000074695	LMAN1	18	q21.32	59327823	59359962	-1.60002	0.109595	0.328438	FALSE	FALSE
13625	ENSG00000180318	ALX1	12	q21.31	85280107	85301784	-1.6007	0.109444	0.328271	FALSE	FALSE
13626	ENSG00000104490	NCALD	8	q22.3	101686543	102124907	-1.60079	0.109424	0.328271	FALSE	FALSE
13627	ENSG00000241360	PDXP	22	q13.1	37658727	37666934	-1.60126	0.109319	0.328114	FALSE	FALSE
13628	ENSG00000157693	TMEM268	9	q32	114611206	114646422	-1.60183	0.109194	0.327943	FALSE	FALSE
13629	ENSG00000107443	CCNJ	10	q24.1	96043394	96060870	-1.60197	0.109162	0.327906	FALSE	FALSE
13630	ENSG00000144840	RABL3	3	q13.33	120686681	120742993	-1.60219	0.109113	0.327878	FALSE	FALSE
13631	ENSG00000125285	SOX21	13	q32.1	94709622	94712399	-1.60224	0.109103	0.327878	FALSE	FALSE
13632	ENSG00000106688	SLC1A1	9	p24.2	4490444	4587469	-1.60388	0.10874	0.327236	FALSE	FALSE
13633	ENSG00000117174	ZNHIT6	1	p22.3	85649423	85708433	-1.60403	0.108708	0.327201	FALSE	FALSE
13634	ENSG00000134516	DOCK2	5	q35.1	169637247	170083382	-1.60461	0.10858	0.326996	FALSE	FALSE
13635	ENSG00000188133	TMEM215	9	p21.1	32783499	32787399	-1.60535	0.108417	0.326684	FALSE	FALSE
13636	ENSG00000105518	TMEM205	19	p13.2	11342776	11346518	-1.60552	0.10838	0.326633	FALSE	FALSE
13637	ENSG00000155324	GRAMD2B	5	q23.2	126360132	126496494	-1.60568	0.108344	0.326633	FALSE	FALSE
13638	ENSG00000263809	AC135178.2	17	p13.1	8368638	8383187	-1.60584	0.108309	0.326633	FALSE	FALSE
13639	ENSG00000196208	GREB1	2	p25.1	11482341	11642788	-1.60614	0.108243	0.326624	FALSE	FALSE
13640	ENSG00000163083	INHBB	2	q14.2	120346143	120351808	-1.6062	0.108229	0.326624	FALSE	FALSE
13641	ENSG00000140543	DET1	15	q26.1	88494440	88546675	-1.60634	0.108199	0.326624	FALSE	FALSE
13642	ENSG00000189042	ZNF567	19	q13.12	36687612	36727701	-1.60649	0.108165	0.326624	FALSE	FALSE
13643	ENSG00000116874	WARS2	1	p12	119031216	119140671	-1.60707	0.108039	0.326504	FALSE	FALSE
13644	ENSG00000242866	STRC	15	q15.3	43599563	43618800	-1.6071	0.108032	0.326504	FALSE	FALSE
13645	ENSG00000136929	HEMGN	9	q22.33	97926791	97944856	-1.60741	0.107965	0.326463	FALSE	FALSE
13646	ENSG00000114204	SERPINI2	3	q26.1	167441789	167479004	-1.60764	0.107914	0.326368	FALSE	FALSE
13647	ENSG00000176293	ZNF135	19	q13.43	58059239	58086310	-1.60797	0.107843	0.326282	FALSE	FALSE
13648	ENSG00000166575	TMEM135	11	q14.2	87037844	87323758	-1.60805	0.107824	0.326282	FALSE	FALSE
13649	ENSG00000163521	GLB1L	2	q35	219236606	219245478	-1.60817	0.107798	0.326282	FALSE	FALSE
13650	ENSG00000092199	HNRNPC	14	q11.2	21209136	21269494	-1.60865	0.107692	0.326282	FALSE	FALSE
13651	ENSG00000104998	IL27RA	19	p13.12	14031748	14053216	-1.60886	0.107647	0.326222	FALSE	FALSE
13652	ENSG00000162761	LMX1A	1	q23.3	165201867	165356715	-1.60888	0.107642	0.326222	FALSE	FALSE
13653	ENSG00000203722	RAET1G	6	q25.1	149916878	149923121	-1.60931	0.107548	0.326043	FALSE	FALSE
13654	ENSG00000179909	ZNF154	19	q13.43	57697367	57709194	-1.61029	0.107335	0.325699	FALSE	FALSE
13655	ENSG00000180818	HOXC10	12	q13.13	53985065	53990279	-1.61037	0.107316	0.325699	FALSE	FALSE
13656	ENSG00000108591	DRG2	17	p11.2	18087886	18107971	-1.61045	0.107299	0.325699	FALSE	FALSE
13657	ENSG00000196502	SULT1A1	16	p11.2	28605196	28623625	-1.61101	0.107178	0.325418	FALSE	FALSE
13658	ENSG00000168564	CDKN2AIP	4	q35.1	183444591	183448198	-1.61133	0.107108	0.32537	FALSE	FALSE
13659	ENSG00000170396	ZNF804A	2	q32.1	184598366	184939492	-1.61191	0.106982	0.325107	FALSE	FALSE
13660	ENSG00000160838	LRRC71	1	q23.1	156920650	156933094	-1.61239	0.106877	0.324909	FALSE	FALSE
13661	ENSG00000071243	ING3	7	q31.31	120950749	120977216	-1.61309	0.106724	0.324565	FALSE	FALSE
13662	ENSG00000081760	AACS	12	q24.31	125065379	125143333	-1.6132	0.1067	0.324551	FALSE	FALSE
13663	ENSG00000269237	AC010615.4	19	p12	21405159	21491266	-1.6137	0.106592	0.324281	FALSE	FALSE
13664	ENSG00000017427	IGF1	12	q23.2	102395874	102481744	-1.61377	0.106577	0.324281	FALSE	FALSE
13665	ENSG00000183833	MAATS1	3	q13.33	119703022	119767102	-1.61397	0.106534	0.324281	FALSE	FALSE
13666	ENSG00000169224	GCSAML	1	q44	247507058	247577690	-1.61459	0.1064	0.32394	FALSE	FALSE
13667	ENSG00000197863	ZNF790	19	q13.12	36817428	36850787	-1.61556	0.106189	0.323476	FALSE	FALSE
13668	ENSG00000138735	PDE5A	4	q26	119494395	119628991	-1.61565	0.10617	0.323476	FALSE	FALSE
13669	ENSG00000183783	KCTD8	4	p13	44173909	44448807	-1.61589	0.106118	0.323379	FALSE	FALSE
13670	ENSG00000185271	KLHL33	14	q11.2	20425852	20436158	-1.6161	0.106072	0.3233	FALSE	FALSE
13671	ENSG00000105612	DNASE2	19	p13.13	12875211	12881468	-1.61619	0.106053	0.3233	FALSE	FALSE
13672	ENSG00000173578	XCR1	3	p21.31	46017024	46027742	-1.61661	0.105963	0.323111	FALSE	FALSE
13673	ENSG00000038945	MSR1	8	p22	16107878	16567490	-1.6174	0.105791	0.322804	FALSE	FALSE
13674	ENSG00000184164	CRELD2	22	q13.33	49918167	49927540	-1.61747	0.105777	0.322804	FALSE	FALSE
13675	ENSG00000167645	YIF1B	19	q13.2	38305104	38317273	-1.61752	0.105766	0.322804	FALSE	FALSE
13676	ENSG00000241837	ATP5PO	21	q22.11	33903453	33915980	-1.61804	0.105654	0.322804	FALSE	FALSE
13677	ENSG00000164010	ERMAP	1	p34.2	42817088	42844993	-1.61833	0.105592	0.322677	FALSE	FALSE
13678	ENSG00000089101	CFAP61	20	p11.23	20052514	20360702	-1.61882	0.105487	0.322595	FALSE	FALSE
13679	ENSG00000239779	WBP1	2	p13.1	74458329	74460891	-1.61886	0.105477	0.322595	FALSE	FALSE
13680	ENSG00000162814	SPATA17	1	q41	217631324	217871696	-1.61889	0.105472	0.322595	FALSE	FALSE
13681	ENSG00000186326	RGS9BP	19	q13.11	32675407	32678300	-1.61906	0.105434	0.322595	FALSE	FALSE
13682	ENSG00000163697	APBB2	4	p13	40810027	41216714	-1.61967	0.105304	0.322405	FALSE	FALSE
13683	ENSG00000170044	ZPLD1	3	q12.3	102099244	102479841	-1.62008	0.105215	0.322244	FALSE	FALSE
13684	ENSG00000092140	G2E3	14	q12	30559123	30620063	-1.62138	0.104937	0.321595	FALSE	FALSE
13685	ENSG00000109083	IFT20	17	q11.2	28328325	28335489	-1.6215	0.104911	0.321595	FALSE	FALSE
13686	ENSG00000108381	ASPA	17	p13.2	3472374	3503419	-1.62198	0.104809	0.321507	FALSE	FALSE
13687	ENSG00000115461	IGFBP5	2	q35	216672105	216695525	-1.62215	0.10477	0.321507	FALSE	FALSE
13688	ENSG00000072954	TMEM38A	19	p13.11	16661127	16690029	-1.62296	0.104598	0.321193	FALSE	FALSE
13689	ENSG00000149591	TAGLN	11	q23.3	117199321	117204782	-1.623	0.104589	0.321193	FALSE	FALSE
13690	ENSG00000197579	TOPORS	9	p21.1	32540544	32552553	-1.62302	0.104585	0.321193	FALSE	FALSE
13691	ENSG00000151692	RNF144A	2	p25.1	6917392	7068286	-1.62316	0.104554	0.321193	FALSE	FALSE
13692	ENSG00000126261	UBA2	19	q13.11	34428352	34471251	-1.62345	0.104492	0.321166	FALSE	FALSE
13693	ENSG00000158560	DYNC1I1	7	q21.3	95772506	96110322	-1.62355	0.104473	0.321166	FALSE	FALSE
13694	ENSG00000188811	NHLRC3	13	q13.3	39038306	39050109	-1.62368	0.104444	0.321141	FALSE	FALSE
13695	ENSG00000106484	MEST	7	q32.2	130486171	130506465	-1.62411	0.104352	0.320919	FALSE	FALSE
13696	ENSG00000177370	TIMM22	17	p13.3	997117	1003671	-1.62454	0.104261	0.320758	FALSE	FALSE
13697	ENSG00000088053	GP6	19	q13.42	55013705	55038264	-1.62572	0.104009	0.320284	FALSE	FALSE
13698	ENSG00000135090	TAOK3	12	q24.23	118149801	118372945	-1.62605	0.103938	0.320187	FALSE	FALSE
13699	ENSG00000177301	KCNA2	1	p13.3	110519837	110631474	-1.6261	0.103929	0.320187	FALSE	FALSE
13700	ENSG00000150594	ADRA2A	10	q25.2	111077163	111080907	-1.62613	0.103923	0.320187	FALSE	FALSE
13701	ENSG00000151694	ADAM17	2	p25.1	9488486	9556732	-1.62614	0.103919	0.320187	FALSE	FALSE
13702	ENSG00000079931	MOXD1	6	q23.2	132296055	132401545	-1.62614	0.103919	0.320187	FALSE	FALSE
13703	ENSG00000134852	CLOCK	4	q12	55427903	55547138	-1.62643	0.103859	0.320187	FALSE	FALSE
13704	ENSG00000072071	ADGRL1	19	p13.12	14147743	14206187	-1.62731	0.103671	0.319845	FALSE	FALSE
13705	ENSG00000105219	CNTD2	19	q13.2	40222208	40226697	-1.62812	0.103499	0.319492	FALSE	FALSE
13706	ENSG00000085382	HACE1	6	q16.3	104728093	104859919	-1.62821	0.10348	0.319492	FALSE	FALSE
13707	ENSG00000076641	PAG1	8	q21.13	80967810	81112068	-1.62834	0.103454	0.319474	FALSE	FALSE
13708	ENSG00000162631	NTNG1	1	p13.3	107140007	107483458	-1.62888	0.103339	0.31936	FALSE	FALSE
13709	ENSG00000131355	ADGRE3	19	p13.12	14619117	14690027	-1.62901	0.10331	0.31933	FALSE	FALSE
13710	ENSG00000069943	PIGB	15	q21.3	55318960	55355648	-1.62924	0.103263	0.319246	FALSE	FALSE
13711	ENSG00000233608	TWIST2	2	q37.3	238848032	238910543	-1.6299	0.103123	0.318872	FALSE	FALSE
13712	ENSG00000155744	FAM126B	2	q33.1	200973718	201071671	-1.63093	0.102905	0.318738	FALSE	FALSE
13713	ENSG00000138669	PRKG2	4	q21.21	81087370	81215117	-1.631	0.102891	0.318738	FALSE	FALSE
13714	ENSG00000254806	SYS1-DBNDD2	20	q13.12	45363200	45410610	-1.63136	0.102815	0.318701	FALSE	FALSE
13715	ENSG00000100353	EIF3D	22	q12.3	36510850	36529436	-1.63226	0.102625	0.318231	FALSE	FALSE
13716	ENSG00000154727	GABPA	21	q21.3	25734570	25772460	-1.63247	0.102581	0.318217	FALSE	FALSE
13717	ENSG00000213366	GSTM2	1	p13.3	109668022	109709551	-1.63308	0.102453	0.317939	FALSE	FALSE
13718	ENSG00000196220	SRGAP3	3	p25.3	8980591	9363053	-1.63313	0.102443	0.317939	FALSE	FALSE
13719	ENSG00000172264	MACROD2	20	p12.1	13995369	16053197	-1.63364	0.102334	0.317752	FALSE	FALSE
13720	ENSG00000196542	SPTSSB	3	q26.1	161344792	161372880	-1.63385	0.102291	0.317681	FALSE	FALSE
13721	ENSG00000258315	C17orf49	17	p13.1	7014495	7017525	-1.63415	0.102228	0.317674	FALSE	FALSE
13722	ENSG00000151136	BTBD11	12	q23.3	107318413	107659642	-1.63453	0.102148	0.317594	FALSE	FALSE
13723	ENSG00000135929	CYP27A1	2	q35	218781749	218815293	-1.63471	0.10211	0.317534	FALSE	FALSE
13724	ENSG00000150510	FAM124A	13	q14.3	51222334	51284241	-1.63505	0.102039	0.317436	FALSE	FALSE
13725	ENSG00000112365	ZBTB24	6	q21	109462594	109483237	-1.63599	0.101841	0.316879	FALSE	FALSE
13726	ENSG00000171094	ALK	2	p23.1	29192774	29921566	-1.6361	0.101819	0.316872	FALSE	FALSE
13727	ENSG00000253506	NACA2	17	q23.2	61590426	61591202	-1.63684	0.101665	0.316571	FALSE	FALSE
13728	ENSG00000130165	ELOF1	19	p13.2	11551147	11559236	-1.63715	0.101599	0.316428	FALSE	FALSE
13729	ENSG00000132507	EIF5A	17	p13.1	7306999	7312463	-1.63749	0.101527	0.316308	FALSE	FALSE
13730	ENSG00000100276	RASL10A	22	q12.2	29312933	29319679	-1.63795	0.101432	0.316193	FALSE	FALSE
13731	ENSG00000079263	SP140	2	q37.1	230203110	230313215	-1.63861	0.101294	0.315979	FALSE	FALSE
13732	ENSG00000145391	SETD7	4	q31.1	139495941	139606699	-1.63875	0.101265	0.315979	FALSE	FALSE
13733	ENSG00000196092	PAX5	9	p13.2	36833275	37034185	-1.63883	0.101249	0.315979	FALSE	FALSE
13734	ENSG00000198270	TMEM116	12	q24.13	111931282	112013185	-1.6391	0.101193	0.315881	FALSE	FALSE
13735	ENSG00000101336	HCK	20	q11.21	32052188	32101856	-1.63979	0.101048	0.315614	FALSE	FALSE
13736	ENSG00000072609	CHFR	12	q24.33	132822187	132956304	-1.63983	0.10104	0.315614	FALSE	FALSE
13737	ENSG00000166920	C15orf48	15	q21.1	45430529	45448761	-1.63986	0.101034	0.315614	FALSE	FALSE
13738	ENSG00000126353	CCR7	17	q21.2	40553769	40565472	-1.64036	0.10093	0.315602	FALSE	FALSE
13739	ENSG00000205544	TMEM256	17	p13.1	7402975	7404137	-1.64082	0.100835	0.315423	FALSE	FALSE
13740	ENSG00000109943	CRTAM	11	q24.1	122838500	122872639	-1.64103	0.100792	0.315348	FALSE	FALSE
13741	ENSG00000145757	SPATA9	5	q15	95652181	95698711	-1.64127	0.100741	0.315303	FALSE	FALSE
13742	ENSG00000166246	C16orf71	16	p13.3	4734272	4749396	-1.64128	0.100738	0.315303	FALSE	FALSE
13743	ENSG00000163576	EFHB	3	p24.3	19879472	19947025	-1.64139	0.100717	0.315303	FALSE	FALSE
13744	ENSG00000143797	MBOAT2	2	p25.1	8852690	9003813	-1.64166	0.100661	0.315303	FALSE	FALSE
13745	ENSG00000125124	BBS2	16	q13	56466836	56520283	-1.64208	0.100573	0.315145	FALSE	FALSE
13746	ENSG00000151025	GPR158	10	p12.1	25174802	25602226	-1.64346	0.100288	0.314494	FALSE	FALSE
13747	ENSG00000181291	TMEM132E	17	q12	34579487	34639318	-1.64359	0.100261	0.314494	FALSE	FALSE
13748	ENSG00000082497	SERTAD4	1	q32.2	210232799	210246631	-1.64407	0.100163	0.31428	FALSE	FALSE
13749	ENSG00000130414	NDUFA10	2	q37.3	239892450	240025402	-1.6447	0.100032	0.314049	FALSE	FALSE
13750	ENSG00000143753	DEGS1	1	q42.11	224175756	224193441	-1.64532	0.0999039	0.313768	FALSE	FALSE
13751	ENSG00000168661	ZNF30	19	q13.11	34926903	34945170	-1.64534	0.0998996	0.313768	FALSE	FALSE
13752	ENSG00000176087	SLC35A4	5	q31.3	140564456	140569103	-1.64542	0.0998822	0.313768	FALSE	FALSE
13753	ENSG00000109971	HSPA8	11	q24.1	123057489	123063230	-1.64592	0.0997799	0.313768	FALSE	FALSE
13754	ENSG00000169856	ONECUT1	15	q21.3	52756989	52791078	-1.64629	0.099704	0.313705	FALSE	FALSE
13755	ENSG00000181666	HKR1	19	q13.12	37312837	37369365	-1.64793	0.0993677	0.313043	FALSE	FALSE
13756	ENSG00000164007	CLDN19	1	p34.2	42733093	42740254	-1.64794	0.0993659	0.313043	FALSE	FALSE
13757	ENSG00000234444	ZNF736	7	q11.21	64307459	64354860	-1.648	0.0993518	0.313043	FALSE	FALSE
13758	ENSG00000117475	BLZF1	1	q24.2	169367970	169396540	-1.64857	0.0992349	0.312865	FALSE	FALSE
13759	ENSG00000197415	VEPH1	3	q25.32	157259742	157533619	-1.64902	0.0991428	0.312776	FALSE	FALSE
13760	ENSG00000105352	CEACAM4	19	q13.2	41618971	41627074	-1.64908	0.0991316	0.312776	FALSE	FALSE
13761	ENSG00000092871	RFFL	17	q12	35005990	35089319	-1.64937	0.0990719	0.312771	FALSE	FALSE
13762	ENSG00000166557	TMED3	15	q25.1	79311062	79427432	-1.64989	0.0989663	0.312618	FALSE	FALSE
13763	ENSG00000105549	THEG	19	p13.3	361747	376670	-1.65032	0.0988775	0.312429	FALSE	FALSE
13764	ENSG00000131015	ULBP2	6	q25.1	149942000	149949235	-1.65088	0.0987631	0.312157	FALSE	FALSE
13765	ENSG00000159176	CSRP1	1	q32.1	201483530	201509456	-1.65091	0.0987563	0.312157	FALSE	FALSE
13766	ENSG00000169379	ARL13B	3	q11.1	93980139	94055668	-1.65091	0.0987561	0.312157	FALSE	FALSE
13767	ENSG00000124212	PTGIS	20	q13.13	49503874	49568146	-1.65134	0.0986701	0.312086	FALSE	FALSE
13768	ENSG00000145423	SFRP2	4	q31.3	153780592	153789120	-1.65135	0.0986664	0.312086	FALSE	FALSE
13769	ENSG00000055732	MCOLN3	1	p22.3	85018082	85048499	-1.65144	0.0986494	0.312086	FALSE	FALSE
13770	ENSG00000172817	CYP7B1	8	q12.3	64587763	64798761	-1.65226	0.0984822	0.311749	FALSE	FALSE
13771	ENSG00000126264	HCST	19	q13.12	35902480	35904377	-1.6535	0.098229	0.311068	FALSE	FALSE
13772	ENSG00000196793	ZNF239	10	q11.21	43556344	43574618	-1.65352	0.0982241	0.311068	FALSE	FALSE
13773	ENSG00000164604	GPR85	7	q31.1	113078331	113087778	-1.65371	0.0981872	0.311056	FALSE	FALSE
13774	ENSG00000171877	FRMD5	15	q15.3	43870761	44195252	-1.65469	0.0979873	0.310602	FALSE	FALSE
13775	ENSG00000180447	GAS1	9	q21.33	86944363	86947189	-1.65478	0.09797	0.310602	FALSE	FALSE
13776	ENSG00000114646	CSPG5	3	p21.31	47562239	47580792	-1.65494	0.0979366	0.310561	FALSE	FALSE
13777	ENSG00000140398	NEIL1	15	q24.2	75346955	75357114	-1.65506	0.0979119	0.310543	FALSE	FALSE
13778	ENSG00000165821	SALL2	14	q11.2	21521081	21537216	-1.65528	0.0978669	0.310461	FALSE	FALSE
13779	ENSG00000152495	CAMK4	5	q22.1	111223653	111494886	-1.65547	0.097829	0.31046	FALSE	FALSE
13780	ENSG00000168754	FAM178B	2	q11.2	96875882	96986592	-1.65547	0.0978288	0.31046	FALSE	FALSE
13781	ENSG00000108561	C1QBP	17	p13.2	5432777	5448830	-1.65567	0.097789	0.310454	FALSE	FALSE
13782	ENSG00000120992	LYPLA1	8	q11.23	54046367	54102017	-1.65601	0.0977191	0.310292	FALSE	FALSE
13783	ENSG00000109906	ZBTB16	11	q23.2	114059593	114250676	-1.65603	0.0977165	0.310292	FALSE	FALSE
13784	ENSG00000120328	PCDHB12	5	q31.3	141208697	141212571	-1.6562	0.097681	0.310291	FALSE	FALSE
13785	ENSG00000158042	MRPL17	11	p15.4	6680782	6683401	-1.65624	0.0976738	0.310291	FALSE	FALSE
13786	ENSG00000125485	DDX31	9	q34.13	132592997	132670401	-1.6563	0.0976616	0.310291	FALSE	FALSE
13787	ENSG00000113522	RAD50	5	q31.1	132556019	132646344	-1.65676	0.0975676	0.310291	FALSE	FALSE
13788	ENSG00000239789	MRPS17	7	p11.2	55951819	55956501	-1.65684	0.0975511	0.310291	FALSE	FALSE
13789	ENSG00000117899	MESD	15	q25.1	80946289	80989878	-1.65688	0.0975431	0.310291	FALSE	FALSE
13790	ENSG00000135299	ANKRD6	6	q15	89433170	89633834	-1.65706	0.0975065	0.310291	FALSE	FALSE
13791	ENSG00000138614	INTS14	15	q22.31	65578753	65611289	-1.6572	0.0974796	0.310291	FALSE	FALSE
13792	ENSG00000120949	TNFRSF8	1	p36.22	12063377	12144207	-1.65747	0.0974238	0.310291	FALSE	FALSE
13793	ENSG00000145242	EPHA5	4	q13.2	65319563	65670495	-1.65769	0.0973802	0.310236	FALSE	FALSE
13794	ENSG00000105088	OLFM2	19	p13.2	9853718	9936552	-1.65814	0.0972902	0.310055	FALSE	FALSE
13795	ENSG00000144331	ZNF385B	2	q31.3	179441982	179861505	-1.65815	0.0972864	0.310055	FALSE	FALSE
13796	ENSG00000120049	KCNIP2	10	q24.32	101825974	101843920	-1.65874	0.0971687	0.309924	FALSE	FALSE
13797	ENSG00000123612	ACVR1C	2	q24.1	157526767	157629005	-1.65874	0.0971679	0.309924	FALSE	FALSE
13798	ENSG00000108823	SGCA	17	q21.33	50164214	50175931	-1.65875	0.0971653	0.309924	FALSE	FALSE
13799	ENSG00000122584	NXPH1	7	p21.3	8433955	8752963	-1.65961	0.096992	0.309661	FALSE	FALSE
13800	ENSG00000184530	C6orf58	6	q22.33	127519455	127591817	-1.65994	0.0969259	0.30957	FALSE	FALSE
13801	ENSG00000173706	HEG1	3	q21.2	124965710	125055958	-1.66003	0.0969078	0.30957	FALSE	FALSE
13802	ENSG00000135414	GDF11	12	q13.2	55743280	55757278	-1.66043	0.0968271	0.309375	FALSE	FALSE
13803	ENSG00000108784	NAGLU	17	q21.2	42536172	42544449	-1.66088	0.0967367	0.30932	FALSE	FALSE
13804	ENSG00000196890	HIST3H2BB	1	q42.13	228458107	228460470	-1.66159	0.0965951	0.308935	FALSE	FALSE
13805	ENSG00000010282	HHATL	3	p22.1	42692663	42702827	-1.6626	0.0963923	0.308406	FALSE	FALSE
13806	ENSG00000080822	CLDND1	3	q11.2	98497912	98523066	-1.66265	0.0963824	0.308406	FALSE	FALSE
13807	ENSG00000049192	ADAMTS6	5	q12.3	65148736	65481920	-1.66279	0.0963544	0.308406	FALSE	FALSE
13808	ENSG00000183580	FBXL7	5	p15.1	15500196	15939795	-1.66445	0.0960219	0.307701	FALSE	FALSE
13809	ENSG00000197496	SLC2A10	20	q13.12	46709487	46736347	-1.66476	0.0959609	0.307645	FALSE	FALSE
13810	ENSG00000145022	TCTA	3	p21.31	49412206	49416475	-1.66479	0.0959551	0.307645	FALSE	FALSE
13811	ENSG00000126500	FLRT1	11	q13.1	64103188	64119173	-1.6654	0.0958336	0.307645	FALSE	FALSE
13812	ENSG00000181007	ZFP82	19	q13.12	36383120	36418656	-1.66563	0.095787	0.307628	FALSE	FALSE
13813	ENSG00000143353	LYPLAL1	1	q41	219173844	219212865	-1.66564	0.0957855	0.307628	FALSE	FALSE
13814	ENSG00000088280	ASAP3	1	p36.12	23428563	23484568	-1.66567	0.0957794	0.307628	FALSE	FALSE
13815	ENSG00000143951	WDPCP	2	p15	63121383	63827843	-1.66574	0.095765	0.307628	FALSE	FALSE
13816	ENSG00000163644	PPM1K	4	q22.1	88257620	88284769	-1.66582	0.0957498	0.307628	FALSE	FALSE
13817	ENSG00000171861	MRM3	17	p13.3	782273	792509	-1.6665	0.0956134	0.307628	FALSE	FALSE
13818	ENSG00000184840	TMED9	5	q35.3	177592158	177596124	-1.66678	0.0955591	0.307628	FALSE	FALSE
13819	ENSG00000196357	ZNF565	19	q13.12	36182060	36246257	-1.66701	0.0955129	0.307628	FALSE	FALSE
13820	ENSG00000166111	SVOP	12	q24.11	108907741	109021240	-1.6675	0.0954152	0.307439	FALSE	FALSE
13821	ENSG00000205560	CPT1B	22	q13.33	50568861	50578465	-1.66776	0.0953638	0.307345	FALSE	FALSE
13822	ENSG00000196376	SLC35F1	6	q22.2	117907526	118317676	-1.66776	0.0953626	0.307345	FALSE	FALSE
13823	ENSG00000149596	JPH2	20	q13.12	44111695	44187578	-1.66801	0.0953138	0.307345	FALSE	FALSE
13824	ENSG00000077009	NMRK2	19	p13.3	3933103	3942416	-1.66877	0.0951626	0.307003	FALSE	FALSE
13825	ENSG00000037749	MFAP3	5	q33.2	154038906	154220478	-1.66888	0.0951421	0.307003	FALSE	FALSE
13826	ENSG00000176402	GJC3	7	q22.1	99923269	99929620	-1.66926	0.0950668	0.306919	FALSE	FALSE
13827	ENSG00000213593	TMX2	11	q12.1	57712600	57740973	-1.66956	0.0950062	0.306783	FALSE	FALSE
13828	ENSG00000256713	PGA5	11	q12.2	61241042	61251448	-1.67007	0.094905	0.306517	FALSE	FALSE
13829	ENSG00000099326	MZF1	19	q13.43	58561931	58573575	-1.67025	0.0948704	0.306515	FALSE	FALSE
13830	ENSG00000116824	CD2	1	p13.1	116754385	116769228	-1.67081	0.0947582	0.306224	FALSE	FALSE
13831	ENSG00000166971	AKTIP	16	q12.2	53491040	53504411	-1.67153	0.0946174	0.305889	FALSE	FALSE
13832	ENSG00000040731	CDH10	5	p14.1	24487100	24644978	-1.67187	0.0945502	0.305732	FALSE	FALSE
13833	ENSG00000174576	NPAS4	11	q13.2	66421004	66426707	-1.67218	0.0944897	0.305597	FALSE	FALSE
13834	ENSG00000186074	CD300LF	17	q25.1	74694311	74712978	-1.67367	0.0941957	0.305127	FALSE	FALSE
13835	ENSG00000182272	B4GALNT4	11	p15.5	369796	382116	-1.67375	0.0941802	0.305127	FALSE	FALSE
13836	ENSG00000213639	PPP1CB	2	p23.2	28751640	28802940	-1.6739	0.0941509	0.305127	FALSE	FALSE
13837	ENSG00000100916	BRMS1L	14	q13.2	35826318	35932325	-1.67403	0.0941238	0.305127	FALSE	FALSE
13838	ENSG00000132570	PCBD2	5	q31.1	134904906	135007959	-1.67405	0.0941204	0.305127	FALSE	FALSE
13839	ENSG00000180116	C12orf40	12	q12	39626167	39908300	-1.67519	0.0938971	0.304521	FALSE	FALSE
13840	ENSG00000188001	TPRG1	3	q28	188947214	189325304	-1.67535	0.0938658	0.304506	FALSE	FALSE
13841	ENSG00000146757	ZNF92	7	q11.21	65373799	65401135	-1.6762	0.0936987	0.304253	FALSE	FALSE
13842	ENSG00000109118	PHF12	17	q11.2	28905250	28951771	-1.67785	0.0933772	0.303675	FALSE	FALSE
13843	ENSG00000182521	TBPL2	14	q22.3	55413541	55456726	-1.67786	0.0933745	0.303675	FALSE	FALSE
13844	ENSG00000157554	ERG	21	q22.2	38380027	38661780	-1.67861	0.0932287	0.303372	FALSE	FALSE
13845	ENSG00000075035	WSCD2	12	q23.3	108129471	108250537	-1.67924	0.0931051	0.30309	FALSE	FALSE
13846	ENSG00000185163	DDX51	12	q24.33	132136594	132144335	-1.67971	0.0930137	0.302853	FALSE	FALSE
13847	ENSG00000122756	CNTFR	9	p13.3	34551432	34590140	-1.67987	0.0929828	0.302853	FALSE	FALSE
13848	ENSG00000129673	AANAT	17	q25.1	76453351	76470117	-1.68006	0.092946	0.302813	FALSE	FALSE
13849	ENSG00000215912	TTC34	1	p36.32	2635976	2801717	-1.68013	0.0929329	0.302813	FALSE	FALSE
13850	ENSG00000198851	CD3E	11	q23.3	118304545	118316175	-1.6805	0.0928603	0.302703	FALSE	FALSE
13851	ENSG00000108523	RNF167	17	p13.2	4940008	4945222	-1.68057	0.0928465	0.302703	FALSE	FALSE
13852	ENSG00000221986	MYBPHL	1	p13.3	109292365	109307041	-1.68088	0.0927855	0.30259	FALSE	FALSE
13853	ENSG00000213029	SPHAR	1	q42.13	229304857	229305504	-1.68112	0.0927405	0.302504	FALSE	FALSE
13854	ENSG00000166839	ANKDD1A	15	q22.31	64911902	64958700	-1.68134	0.0926975	0.302423	FALSE	FALSE
13855	ENSG00000064205	WISP2	20	q13.12	44714844	44728509	-1.68205	0.0925588	0.302091	FALSE	FALSE
13856	ENSG00000138623	SEMA7A	15	q24.1	74409289	74433958	-1.68226	0.0925191	0.302022	FALSE	FALSE
13857	ENSG00000136732	GYPC	2	q14.3	126655933	126696670	-1.68226	0.0925182	0.302022	FALSE	FALSE
13858	ENSG00000169884	WNT10B	12	q13.12	48965340	48971763	-1.68262	0.0924479	0.301909	FALSE	FALSE
13859	ENSG00000184227	ACOT1	14	q24.3	73537114	73543794	-1.68278	0.092418	0.301872	FALSE	FALSE
13860	ENSG00000173068	BNC2	9	p22.2	16409503	16870843	-1.68279	0.0924163	0.301872	FALSE	FALSE
13861	ENSG00000141378	PTRH2	17	q23.1	59674636	59707626	-1.68293	0.0923879	0.301872	FALSE	FALSE
13862	ENSG00000168348	INSM2	14	q13.2	35534042	35537054	-1.68295	0.0923838	0.301872	FALSE	FALSE
13863	ENSG00000172403	SYNPO2	4	q26	118850688	119061247	-1.68306	0.0923636	0.301872	FALSE	FALSE
13864	ENSG00000139679	LPAR6	13	q14.2	48389567	48444704	-1.68332	0.0923136	0.301872	FALSE	FALSE
13865	ENSG00000011600	TYROBP	19	q13.12	35904401	35908295	-1.68361	0.0922578	0.301872	FALSE	FALSE
13866	ENSG00000189127	ANKRD34B	5	q14.1	80556755	80570488	-1.68365	0.0922484	0.301872	FALSE	FALSE
13867	ENSG00000159200	RCAN1	21	q22.12	34513142	34615142	-1.68404	0.0921733	0.301837	FALSE	FALSE
13868	ENSG00000151746	BICD1	12	p11.21	32106835	32383633	-1.68453	0.0920797	0.301728	FALSE	FALSE
13869	ENSG00000243749	TMEM35B	1	p34.3	34981535	34985353	-1.68453	0.0920791	0.301728	FALSE	FALSE
13870	ENSG00000166855	CLPX	15	q22.31	65148219	65185342	-1.68458	0.0920693	0.301728	FALSE	FALSE
13871	ENSG00000037897	METTL1	12	q14.1	57768471	57772793	-1.685	0.0919882	0.301711	FALSE	FALSE
13872	ENSG00000113558	SKP1	5	q31.1	134148935	134177038	-1.68548	0.0918969	0.301553	FALSE	FALSE
13873	ENSG00000054392	HHAT	1	q32.2	210328252	210676296	-1.68559	0.0918754	0.301553	FALSE	FALSE
13874	ENSG00000185156	MFSD6L	17	p13.1	8797162	8799349	-1.68598	0.0917995	0.301532	FALSE	FALSE
13875	ENSG00000198885	ITPRIPL1	2	q11.2	96325331	96330517	-1.68599	0.0917987	0.301532	FALSE	FALSE
13876	ENSG00000153446	C16orf89	16	p13.3	5044122	5066110	-1.6863	0.0917385	0.301489	FALSE	FALSE
13877	ENSG00000152749	GPR180	13	q32.1	94601903	94634645	-1.68799	0.0914124	0.300622	FALSE	FALSE
13878	ENSG00000083123	BCKDHB	6	q14.1	80106647	80346270	-1.68814	0.0913835	0.300587	FALSE	FALSE
13879	ENSG00000104774	MAN2B1	19	p13.13	12646511	12666742	-1.68825	0.0913624	0.300587	FALSE	FALSE
13880	ENSG00000099622	CIRBP	19	p13.3	1259384	1274880	-1.6889	0.0912376	0.300469	FALSE	FALSE
13881	ENSG00000066933	MYO9A	15	q23	71822289	72118577	-1.68915	0.0911902	0.300373	FALSE	FALSE
13882	ENSG00000256269	HMBS	11	q23.3	119084866	119093549	-1.68966	0.0910932	0.300234	FALSE	FALSE
13883	ENSG00000182919	C11orf54	11	q21	93741591	93764749	-1.69026	0.0909791	0.299918	FALSE	FALSE
13884	ENSG00000136531	SCN2A	2	q24.3	165194993	165392310	-1.69123	0.0907936	0.299367	FALSE	FALSE
13885	ENSG00000221909	FAM200A	7	q22.1	99546308	99558536	-1.6913	0.0907799	0.299367	FALSE	FALSE
13886	ENSG00000166147	FBN1	15	q21.1	48408306	48645849	-1.69148	0.0907444	0.299325	FALSE	FALSE
13887	ENSG00000183401	CCDC159	19	p13.2	11344684	11354944	-1.69175	0.0906932	0.299216	FALSE	FALSE
13888	ENSG00000184857	TMEM186	16	p13.2	8780384	8797648	-1.69284	0.0904866	0.298896	FALSE	FALSE
13889	ENSG00000236609	ZNF853	7	p22.1	6615617	6624290	-1.69315	0.090427	0.298763	FALSE	FALSE
13890	ENSG00000142319	SLC6A3	5	p15.33	1392790	1445430	-1.6935	0.0903599	0.298657	FALSE	FALSE
13891	ENSG00000141096	DPEP3	16	q22.1	67975663	67980829	-1.69398	0.090269	0.298598	FALSE	FALSE
13892	ENSG00000054598	FOXC1	6	p25.3	1609972	1613897	-1.69451	0.0901681	0.298444	FALSE	FALSE
13893	ENSG00000176769	TCERG1L	10	q26.3	131092391	131311721	-1.69465	0.0901417	0.298444	FALSE	FALSE
13894	ENSG00000099899	TRMT2A	22	q11.21	20111866	20117392	-1.69487	0.0900995	0.298408	FALSE	FALSE
13895	ENSG00000108349	CASC3	17	q21.1	40140318	40172183	-1.69534	0.0900118	0.298348	FALSE	FALSE
13896	ENSG00000038002	AGA	4	q34.3	177430770	177442503	-1.69652	0.0897877	0.297846	FALSE	FALSE
13897	ENSG00000175130	MARCKSL1	1	p35.1	32333832	32336379	-1.69752	0.0895993	0.297281	FALSE	FALSE
13898	ENSG00000182022	CHST15	10	q26.13	124007666	124093607	-1.69789	0.0895288	0.297108	FALSE	FALSE
13899	ENSG00000113966	ARL6	3	q11.2	97764521	97801242	-1.69809	0.0894904	0.29704	FALSE	FALSE
13900	ENSG00000137764	MAP2K5	15	q23	67542709	67807123	-1.69838	0.0894357	0.296965	FALSE	FALSE
13901	ENSG00000168970	JMJD7-PLA2G4B	15	q15.1	41828095	41848155	-1.69868	0.0893788	0.29691	FALSE	FALSE
13902	ENSG00000159251	ACTC1	15	q14	34788095	34795726	-1.6995	0.0892258	0.29658	FALSE	FALSE
13903	ENSG00000116729	WLS	1	p31.3	68098473	68233120	-1.69954	0.0892182	0.29658	FALSE	FALSE
13904	ENSG00000159348	CYB5R1	1	q32.1	202961869	202967280	-1.70085	0.0889715	0.296215	FALSE	FALSE
13905	ENSG00000155254	MARVELD1	10	q24.2	97713173	97718152	-1.70119	0.0889076	0.296124	FALSE	FALSE
13906	ENSG00000132122	SPATA6	1	p33	48295372	48472208	-1.70241	0.0886783	0.295661	FALSE	FALSE
13907	ENSG00000124440	HIF3A	19	q13.32	46297046	46343433	-1.70244	0.088672	0.295661	FALSE	FALSE
13908	ENSG00000160613	PCSK7	11	q23.3	117204337	117232525	-1.70261	0.0886413	0.295657	FALSE	FALSE
13909	ENSG00000130159	ECSIT	19	p13.2	11505916	11529174	-1.70343	0.088487	0.295283	FALSE	FALSE
13910	ENSG00000198298	ZNF485	10	q11.21	43606407	43617903	-1.7039	0.0883989	0.295223	FALSE	FALSE
13911	ENSG00000172037	LAMB2	3	p21.31	49121114	49133118	-1.70398	0.0883852	0.295223	FALSE	FALSE
13912	ENSG00000134897	BIVM	13	q33.1	102799049	102841535	-1.70549	0.0881022	0.294718	FALSE	FALSE
13913	ENSG00000175544	CABP4	11	q13.2	67452406	67460313	-1.70588	0.0880298	0.294576	FALSE	FALSE
13914	ENSG00000141665	FBXO15	18	q22.3	74073353	74147865	-1.7066	0.0878957	0.294233	FALSE	FALSE
13915	ENSG00000111181	SLC6A12	12	p13.33	190077	214570	-1.70685	0.0878492	0.294151	FALSE	FALSE
13916	ENSG00000105669	COPE	19	p13.11	18899514	18919397	-1.7084	0.087563	0.293553	FALSE	FALSE
13917	ENSG00000137491	SLCO2B1	11	q13.4	75100563	75206549	-1.7087	0.0875065	0.293543	FALSE	FALSE
13918	ENSG00000175985	PLEKHD1	14	q24.1	69484692	69531551	-1.70894	0.0874612	0.293467	FALSE	FALSE
13919	ENSG00000128683	GAD1	2	q31.1	170813213	170861151	-1.70957	0.0873449	0.293301	FALSE	FALSE
13920	ENSG00000188820	CALHM6	6	q22.1	116461370	116463779	-1.71091	0.0870976	0.292729	FALSE	FALSE
13921	ENSG00000186439	TRDN	6	q22.31	123216339	123637093	-1.71106	0.0870699	0.292729	FALSE	FALSE
13922	ENSG00000185875	THNSL1	10	p12.1	25016658	25026664	-1.71112	0.0870584	0.292729	FALSE	FALSE
13923	ENSG00000125246	CLYBL	13	q32.3	99606669	99897134	-1.71126	0.0870324	0.292729	FALSE	FALSE
13924	ENSG00000173401	GLIPR1L1	12	q21.2	75334639	75370560	-1.71135	0.0870164	0.292729	FALSE	FALSE
13925	ENSG00000185238	PRMT3	11	p15.1	20387530	20509294	-1.71136	0.0870142	0.292729	FALSE	FALSE
13926	ENSG00000196177	ACADSB	10	q26.13	123008979	123058311	-1.71138	0.0870108	0.292729	FALSE	FALSE
13927	ENSG00000141971	MVB12A	19	p13.11	17405722	17433724	-1.71143	0.0870012	0.292729	FALSE	FALSE
13928	ENSG00000131781	FMO5	1	q21.1	147175351	147243050	-1.71168	0.0869565	0.292729	FALSE	FALSE
13929	ENSG00000162600	OMA1	1	p32.1	58415384	58546802	-1.71179	0.0869362	0.292729	FALSE	FALSE
13930	ENSG00000221866	PLXNA4	7	q32.3	132123332	132648688	-1.7122	0.0868593	0.292729	FALSE	FALSE
13931	ENSG00000175414	ARL10	5	q35.2	176365468	176401865	-1.71239	0.086824	0.292729	FALSE	FALSE
13932	ENSG00000166794	PPIB	15	q22.31	64155812	64163205	-1.71287	0.0867363	0.292514	FALSE	FALSE
13933	ENSG00000131771	PPP1R1B	17	q12	39626740	39636626	-1.71296	0.0867191	0.292514	FALSE	FALSE
13934	ENSG00000144199	FAHD2B	2	q11.2	97083583	97094882	-1.71324	0.0866688	0.292467	FALSE	FALSE
13935	ENSG00000110934	BIN2	12	q13.13	51281038	51324668	-1.7133	0.0866581	0.292467	FALSE	FALSE
13936	ENSG00000170075	GPR37L1	1	q32.1	202122858	202133592	-1.71347	0.0866256	0.292441	FALSE	FALSE
13937	ENSG00000151116	UEVLD	11	p15.1	18529609	18588747	-1.71392	0.0865435	0.292269	FALSE	FALSE
13938	ENSG00000171867	PRNP	20	p13	4686236	4701590	-1.71409	0.0865123	0.29224	FALSE	FALSE
13939	ENSG00000112851	ERBIN	5	q12.3	65926475	66082549	-1.7143	0.0864731	0.292167	FALSE	FALSE
13940	ENSG00000072163	LIMS2	2	q14.3	127638381	127681786	-1.71459	0.0864205	0.29205	FALSE	FALSE
13941	ENSG00000183166	CALN1	7	q11.22	71779491	72447151	-1.71517	0.0863142	0.291871	FALSE	FALSE
13942	ENSG00000164241	C5orf63	5	q23.2	127042558	127073492	-1.71529	0.086292	0.291856	FALSE	FALSE
13943	ENSG00000152284	TCF7L1	2	p11.2	85133410	85310388	-1.7154	0.0862727	0.291851	FALSE	FALSE
13944	ENSG00000231738	TSPAN19	12	q21.31	85014311	85036277	-1.71555	0.0862445	0.291815	FALSE	FALSE
13945	ENSG00000135506	OS9	12	q13.3	57693955	57721557	-1.71598	0.0861658	0.291609	FALSE	FALSE
13946	ENSG00000140839	CLEC18B	16	q23.1	74408270	74421953	-1.7162	0.0861261	0.291595	FALSE	FALSE
13947	ENSG00000121904	CSMD2	1	p35.1	33513999	34165842	-1.71642	0.0860856	0.291518	FALSE	FALSE
13948	ENSG00000174132	FAM174A	5	q21.1	100535305	100586741	-1.7167	0.0860343	0.291465	FALSE	FALSE
13949	ENSG00000175352	NRIP3	11	p15.4	8980576	9004049	-1.71683	0.0860108	0.291446	FALSE	FALSE
13950	ENSG00000100523	DDHD1	14	q22.1	53036745	53153282	-1.71776	0.0858408	0.29093	FALSE	FALSE
13951	ENSG00000175318	GRAMD2A	15	q23	72159807	72197785	-1.71929	0.0855609	0.290281	FALSE	FALSE
13952	ENSG00000183682	BMP8A	1	p34.3	39491646	39525935	-1.71978	0.0854727	0.290041	FALSE	FALSE
13953	ENSG00000115255	REEP6	19	p13.3	1490747	1497927	-1.72095	0.0852599	0.289499	FALSE	FALSE
13954	ENSG00000023516	AKAP11	13	q14.11	42272153	42323267	-1.72098	0.0852537	0.289499	FALSE	FALSE
13955	ENSG00000271605	MILR1	17	q23.3	64449037	64468643	-1.72108	0.0852371	0.289499	FALSE	FALSE
13956	ENSG00000049247	UTS2	1	p36.23	7843083	7853512	-1.72116	0.0852219	0.289499	FALSE	FALSE
13957	ENSG00000133640	LRRIQ1	12	q21.31	85036314	85264457	-1.72167	0.0851285	0.289352	FALSE	FALSE
13958	ENSG00000182263	FIGN	2	q24.3	163593396	163736012	-1.72199	0.0850711	0.289277	FALSE	FALSE
13959	ENSG00000146063	TRIM41	5	q35.3	181222499	181235809	-1.72249	0.0849801	0.289027	FALSE	FALSE
13960	ENSG00000198642	KLHL9	9	p21.3	21329671	21335380	-1.72288	0.084911	0.288912	FALSE	FALSE
13961	ENSG00000181541	MAB21L2	4	q31.3	150581922	150584693	-1.72303	0.0848833	0.288878	FALSE	FALSE
13962	ENSG00000133878	DUSP26	8	p12	33591332	33600106	-1.72307	0.0848759	0.288878	FALSE	FALSE
13963	ENSG00000174099	MSRB3	12	q14.3	65278643	65491430	-1.72328	0.0848374	0.288842	FALSE	FALSE
13964	ENSG00000131435	PDLIM4	5	q31.1	132257671	132273454	-1.72339	0.0848183	0.288837	FALSE	FALSE
13965	ENSG00000155897	ADCY8	8	q24.22	130780301	131042426	-1.72392	0.084723	0.288572	FALSE	FALSE
13966	ENSG00000169836	TACR3	4	q24	103586031	103719816	-1.72422	0.0846681	0.288445	FALSE	FALSE
13967	ENSG00000118420	UBE3D	6	q14.1	82892398	83065841	-1.72504	0.0845209	0.288063	FALSE	FALSE
13968	ENSG00000131730	CKMT2	5	q14.1	81233285	81266397	-1.72605	0.084339	0.287622	FALSE	FALSE
13969	ENSG00000136352	NKX2-1	14	q13.3	36516392	36521149	-1.72624	0.0843042	0.287563	FALSE	FALSE
13970	ENSG00000105671	DDX49	19	p13.11	18919675	18928633	-1.72724	0.0841253	0.287132	FALSE	FALSE
13971	ENSG00000162374	ELAVL4	1	p33	50048014	50203786	-1.72788	0.0840104	0.286859	FALSE	FALSE
13972	ENSG00000130203	APOE	19	q13.32	44905754	44909393	-1.72811	0.0839682	0.286775	FALSE	FALSE
13973	ENSG00000164038	SLC9B2	4	q24	103019868	103085829	-1.72855	0.08389	0.286567	FALSE	FALSE
13974	ENSG00000033011	ALG1	16	p13.3	5033923	5087379	-1.72895	0.0838172	0.286378	FALSE	FALSE
13975	ENSG00000111300	NAA25	12	q24.13	112026689	112109022	-1.72934	0.0837491	0.286205	FALSE	FALSE
13976	ENSG00000251493	FOXD1	5	q13.2	73444827	73448527	-1.73062	0.0835192	0.285479	FALSE	FALSE
13977	ENSG00000106772	PRUNE2	9	q21.2	76611376	76906087	-1.73215	0.0832468	0.284867	FALSE	FALSE
13978	ENSG00000083099	LYRM2	6	q15	89568144	89638753	-1.73269	0.0831499	0.284691	FALSE	FALSE
13979	ENSG00000116678	LEPR	1	p31.3	65420652	65641559	-1.7328	0.0831305	0.284684	FALSE	FALSE
13980	ENSG00000141431	ASXL3	18	q12.1	33578233	33751192	-1.73497	0.082747	0.283904	FALSE	FALSE
13981	ENSG00000218823	PAPOLB	7	p22.1	4857733	4861994	-1.73502	0.0827378	0.283904	FALSE	FALSE
13982	ENSG00000169519	METTL15	11	p14.1	28108248	28527041	-1.73509	0.0827256	0.283904	FALSE	FALSE
13983	ENSG00000181092	ADIPOQ	3	q27.3	186842690	186858463	-1.73683	0.0824165	0.283066	FALSE	FALSE
13984	ENSG00000162493	PDPN	1	p36.21	13583465	13617957	-1.73711	0.0823684	0.28296	FALSE	FALSE
13985	ENSG00000163879	DNALI1	1	p34.3	37556919	37566857	-1.73716	0.082359	0.28296	FALSE	FALSE
13986	ENSG00000138442	WDR12	2	q33.2	202874782	203014798	-1.73808	0.0821964	0.282606	FALSE	FALSE
13987	ENSG00000254772	EEF1G	11	q12.3	62559601	62574086	-1.7383	0.0821572	0.28259	FALSE	FALSE
13988	ENSG00000152128	TMEM163	2	q21.3	134455759	134719000	-1.73841	0.0821379	0.282582	FALSE	FALSE
13989	ENSG00000229859	PGA3	11	q12.2	61203307	61213098	-1.73855	0.0821143	0.282561	FALSE	FALSE
13990	ENSG00000138078	PREPL	2	p21	44316281	44361862	-1.73872	0.0820845	0.282517	FALSE	FALSE
13991	ENSG00000111490	TBC1D30	12	q14.3	64780516	64881032	-1.73875	0.0820789	0.282517	FALSE	FALSE
13992	ENSG00000163728	TTC14	3	q26.33	180602130	180617828	-1.7393	0.081982	0.28233	FALSE	FALSE
13993	ENSG00000100031	GGT1	22	q11.23	24583750	24629005	-1.74089	0.0817026	0.281633	FALSE	FALSE
13994	ENSG00000167536	DHRS13	17	q11.2	28897781	28903071	-1.74117	0.0816534	0.281624	FALSE	FALSE
13995	ENSG00000100209	HSCB	22	q12.1	28742031	28757515	-1.74149	0.0815983	0.281494	FALSE	FALSE
13996	ENSG00000104320	NBN	8	q21.3	89933336	90003228	-1.74164	0.0815716	0.28146	FALSE	FALSE
13997	ENSG00000094880	CDC23	5	q31.2	138187648	138213343	-1.74178	0.081547	0.281435	FALSE	FALSE
13998	ENSG00000152315	KCNK13	14	q32.11	90061765	90185857	-1.74204	0.0815013	0.281396	FALSE	FALSE
13999	ENSG00000167112	TRUB2	9	q34.11	128305161	128322742	-1.74234	0.0814491	0.2813	FALSE	FALSE
14000	ENSG00000158517	NCF1	7	q11.23	74773962	74789315	-1.74278	0.0813724	0.281173	FALSE	FALSE
14001	ENSG00000128482	RNF112	17	p11.2	19411125	19417276	-1.74388	0.0811795	0.280698	FALSE	FALSE
14002	ENSG00000144848	ATG3	3	q13.2	112532509	112562046	-1.74433	0.081101	0.280486	FALSE	FALSE
14003	ENSG00000183044	ABAT	16	p13.2	8674565	8784575	-1.7445	0.0810717	0.280443	FALSE	FALSE
14004	ENSG00000154917	RAB6B	3	q22.1	133824239	133895836	-1.7451	0.0809678	0.280143	FALSE	FALSE
14005	ENSG00000108641	B9D1	17	p11.2	19337554	19378193	-1.7453	0.0809333	0.280143	FALSE	FALSE
14006	ENSG00000164070	HSPA4L	4	q28.1	127781821	127840733	-1.74575	0.0808538	0.280027	FALSE	FALSE
14007	ENSG00000188011	RTP5	2	q37.3	241869600	241873823	-1.74638	0.0807447	0.279868	FALSE	FALSE
14008	ENSG00000006118	TMEM132A	11	q12.2	60924463	60937159	-1.74655	0.0807155	0.27986	FALSE	FALSE
14009	ENSG00000141574	SECTM1	17	q25.3	82321024	82334074	-1.74664	0.0806998	0.27986	FALSE	FALSE
14010	ENSG00000255508	AP002990.1	11	q12.3	62559603	62591531	-1.74714	0.0806127	0.279668	FALSE	FALSE
14011	ENSG00000090534	THPO	3	q27.1	184371935	184381968	-1.74775	0.0805081	0.279591	FALSE	FALSE
14012	ENSG00000072694	FCGR2B	1	q23.3	161663147	161678654	-1.7481	0.0804461	0.279458	FALSE	FALSE
14013	ENSG00000221946	FXYD7	19	q13.12	35143250	35154301	-1.74812	0.0804435	0.279458	FALSE	FALSE
14014	ENSG00000115041	KCNIP3	2	q11.1	95297304	95386083	-1.74827	0.0804174	0.279458	FALSE	FALSE
14015	ENSG00000172269	DPAGT1	11	q23.3	119096503	119108331	-1.74835	0.0804027	0.279458	FALSE	FALSE
14016	ENSG00000179041	RRS1	8	q13.1	66429028	66430733	-1.74913	0.0802688	0.279256	FALSE	FALSE
14017	ENSG00000159398	CES5A	16	q12.2	55846154	55956031	-1.74997	0.0801239	0.27887	FALSE	FALSE
14018	ENSG00000059758	CDK17	12	q23.1	96278261	96400560	-1.75059	0.0800159	0.278731	FALSE	FALSE
14019	ENSG00000176273	SLC35G1	10	q23.33	93893973	93956062	-1.75068	0.0800015	0.278731	FALSE	FALSE
14020	ENSG00000188554	NBR1	17	q21.31	43170481	43211689	-1.75149	0.0798619	0.278371	FALSE	FALSE
14021	ENSG00000157322	CLEC18A	16	q22.1	69950705	69964452	-1.75173	0.0798205	0.278346	FALSE	FALSE
14022	ENSG00000144362	PHOSPHO2	2	q31.1	169694454	169701708	-1.75281	0.0796339	0.277919	FALSE	FALSE
14023	ENSG00000164953	TMEM67	8	q22.1	93754844	93819234	-1.75345	0.0795253	0.277611	FALSE	FALSE
14024	ENSG00000090661	CERS4	19	p13.2	8206736	8262421	-1.75359	0.0795002	0.277611	FALSE	FALSE
14025	ENSG00000133103	COG6	13	q14.11	39655627	39791665	-1.7541	0.0794138	0.277517	FALSE	FALSE
14026	ENSG00000151093	OXSM	3	p24.2	25782917	25794534	-1.75454	0.0793388	0.277314	FALSE	FALSE
14027	ENSG00000101746	NOL4	18	q12.1	33851100	34224952	-1.75617	0.0790597	0.276633	FALSE	FALSE
14028	ENSG00000114573	ATP6V1A	3	q13.31	113747019	113812056	-1.75659	0.078987	0.276438	FALSE	FALSE
14029	ENSG00000182199	SHMT2	12	q13.3	57229327	57234935	-1.75661	0.0789836	0.276438	FALSE	FALSE
14030	ENSG00000143155	TIPRL	1	q24.2	168178933	168202114	-1.75664	0.0789797	0.276438	FALSE	FALSE
14031	ENSG00000179604	CDC42EP4	17	q25.1	73283624	73312175	-1.75718	0.0788867	0.276438	FALSE	FALSE
14032	ENSG00000081277	PKP1	1	q32.1	201283452	201332993	-1.75735	0.0788583	0.2764	FALSE	FALSE
14033	ENSG00000165271	NOL6	9	p13.3	33461441	33473930	-1.75776	0.0787882	0.276213	FALSE	FALSE
14034	ENSG00000132330	SCLY	2	q37.3	238060889	238099413	-1.75856	0.0786517	0.276002	FALSE	FALSE
14035	ENSG00000012983	MAP4K5	14	q22.1	50418501	50561126	-1.75883	0.0786059	0.275928	FALSE	FALSE
14036	ENSG00000132256	TRIM5	11	p15.4	5663557	5938619	-1.75922	0.0785397	0.275873	FALSE	FALSE
14037	ENSG00000064726	BTBD1	15	q25.2	83016422	83067354	-1.75946	0.0784998	0.275873	FALSE	FALSE
14038	ENSG00000170469	SPATA24	5	q31.2	139396563	139404088	-1.75995	0.0784157	0.275795	FALSE	FALSE
14039	ENSG00000114503	NCBP2	3	q29	196935402	196942597	-1.76003	0.0784024	0.275795	FALSE	FALSE
14040	ENSG00000150051	MKX	10	p12.1	27672875	27746060	-1.76021	0.0783715	0.275795	FALSE	FALSE
14041	ENSG00000120370	GORAB	1	q24.2	170532129	170553446	-1.76043	0.0783353	0.275745	FALSE	FALSE
14042	ENSG00000248672	LY75-CD302	2	q24.2	159771851	159904710	-1.76064	0.0782986	0.275696	FALSE	FALSE
14043	ENSG00000129197	RPAIN	17	p13.2	5419641	5432876	-1.76079	0.0782746	0.275696	FALSE	FALSE
14044	ENSG00000136040	PLXNC1	12	q22	94148723	94307675	-1.76085	0.0782636	0.275696	FALSE	FALSE
14045	ENSG00000074603	DPP8	15	q22.31	65442463	65517704	-1.76104	0.0782309	0.275696	FALSE	FALSE
14046	ENSG00000104343	UBE2W	8	q21.11	73780097	73878910	-1.76196	0.0780762	0.27566	FALSE	FALSE
14047	ENSG00000183542	KLRC4	12	p13.2	10407382	10409757	-1.76247	0.0779907	0.275441	FALSE	FALSE
14048	ENSG00000129159	KCNC1	11	p15.1	17734774	17856804	-1.76257	0.0779722	0.275441	FALSE	FALSE
14049	ENSG00000105372	RPS19	19	q13.2	41859918	41872926	-1.76273	0.0779464	0.27544	FALSE	FALSE
14050	ENSG00000074706	IPCEF1	6	q25.2	154154496	154356792	-1.76338	0.0778356	0.275167	FALSE	FALSE
14051	ENSG00000174332	GLIS1	1	p32.3	53506237	53738106	-1.76424	0.0776911	0.274881	FALSE	FALSE
14052	ENSG00000092607	TBX15	1	p12	118883046	118989556	-1.76498	0.0775675	0.274575	FALSE	FALSE
14053	ENSG00000144909	OSBPL11	3	q21.2	125528858	125595090	-1.765	0.0775643	0.274575	FALSE	FALSE
14054	ENSG00000144824	PHLDB2	3	q13.2	111732497	111976517	-1.76539	0.0774987	0.274518	FALSE	FALSE
14055	ENSG00000089250	NOS1	12	q24.22	117208142	117452170	-1.76573	0.0774409	0.274422	FALSE	FALSE
14056	ENSG00000155465	SLC7A7	14	q11.2	22773222	22829820	-1.76587	0.0774173	0.274399	FALSE	FALSE
14057	ENSG00000156162	DPY19L4	8	q22.1	94719703	94793836	-1.76632	0.077342	0.274325	FALSE	FALSE
14058	ENSG00000154065	ANKRD29	18	q11.2	23598926	23662885	-1.76687	0.0772503	0.274184	FALSE	FALSE
14059	ENSG00000113282	CLINT1	5	q33.3	157785743	157859175	-1.76712	0.0772083	0.27413	FALSE	FALSE
14060	ENSG00000143337	TOR1AIP1	1	q25.2	179882042	179925000	-1.7678	0.0770951	0.273847	FALSE	FALSE
14061	ENSG00000145730	PAM	5	q21.1	102753981	103031105	-1.76781	0.0770922	0.273847	FALSE	FALSE
14062	ENSG00000169181	GSG1L	16	p12.1	27787535	28063509	-1.76799	0.0770623	0.273847	FALSE	FALSE
14063	ENSG00000164978	NUDT2	9	p13.3	34329506	34343713	-1.7681	0.0770447	0.273847	FALSE	FALSE
14064	ENSG00000113441	LNPEP	5	q15	96935394	97037515	-1.76885	0.0769185	0.273575	FALSE	FALSE
14065	ENSG00000144591	GMPPA	2	q35	219498867	219506989	-1.76898	0.0768975	0.27356	FALSE	FALSE
14066	ENSG00000119946	CNNM1	10	q24.2	99329099	99394330	-1.76956	0.0767998	0.273271	FALSE	FALSE
14067	ENSG00000109625	CPZ	4	p16.1	8592660	8619759	-1.76999	0.076728	0.273075	FALSE	FALSE
14068	ENSG00000164434	FABP7	6	q22.31	122779475	122784074	-1.77009	0.0767117	0.273075	FALSE	FALSE
14069	ENSG00000179902	C1orf194	1	p13.3	109105951	109113857	-1.77031	0.0766754	0.273006	FALSE	FALSE
14070	ENSG00000189050	RNFT1	17	q23.1	59952240	59964761	-1.77052	0.0766401	0.27294	FALSE	FALSE
14071	ENSG00000092964	DPYSL2	8	p21.2	26514022	26658178	-1.77056	0.0766332	0.27294	FALSE	FALSE
14072	ENSG00000127084	FGD3	9	q22.31	92947451	93036236	-1.77157	0.0764666	0.272559	FALSE	FALSE
14073	ENSG00000184271	POU6F1	12	q13.13	51186936	51217708	-1.77166	0.0764508	0.272559	FALSE	FALSE
14074	ENSG00000205856	C22orf42	22	q12.3	32149006	32159322	-1.77285	0.0762537	0.2722	FALSE	FALSE
14075	ENSG00000180190	TDRP	8	p23.3	489792	545781	-1.77296	0.0762357	0.2722	FALSE	FALSE
14076	ENSG00000153896	ZNF599	19	q13.11	34758076	34773229	-1.77312	0.0762085	0.2722	FALSE	FALSE
14077	ENSG00000163154	TNFAIP8L2	1	q21.3	151156629	151159749	-1.77321	0.0761932	0.2722	FALSE	FALSE
14078	ENSG00000126653	NSRP1	17	q11.2	30115521	30186475	-1.77365	0.076121	0.272036	FALSE	FALSE
14079	ENSG00000169105	CHST14	15	q15.1	40470998	40474571	-1.77407	0.0760518	0.271848	FALSE	FALSE
14080	ENSG00000196562	SULF2	20	q13.12	47656348	47786616	-1.77464	0.0759574	0.271688	FALSE	FALSE
14081	ENSG00000155660	PDIA4	7	q36.1	149003062	149028641	-1.77521	0.0758633	0.271411	FALSE	FALSE
14082	ENSG00000156239	N6AMT1	21	q21.3	28872191	28885371	-1.7756	0.0757996	0.271242	FALSE	FALSE
14083	ENSG00000163534	FCRL1	1	q23.1	157794403	157820105	-1.77566	0.0757897	0.271242	FALSE	FALSE
14084	ENSG00000153093	ACOXL	2	q13	110732573	111118222	-1.7765	0.0756506	0.271004	FALSE	FALSE
14085	ENSG00000161944	ASGR2	17	p13.1	7101322	7115700	-1.77673	0.0756135	0.27093	FALSE	FALSE
14086	ENSG00000013016	EHD3	2	p23.1	31234337	31269447	-1.77707	0.0755574	0.270816	FALSE	FALSE
14087	ENSG00000198420	TCAF1	7	q35	143851375	143902198	-1.77781	0.0754346	0.270644	FALSE	FALSE
14088	ENSG00000119711	ALDH6A1	14	q24.3	74056850	74084493	-1.77821	0.075369	0.270468	FALSE	FALSE
14089	ENSG00000108176	DNAJC12	10	q21.3	67796665	67838166	-1.77823	0.0753654	0.270468	FALSE	FALSE
14090	ENSG00000164220	F2RL2	5	q13.3	76615482	76623434	-1.77878	0.0752757	0.27037	FALSE	FALSE
14091	ENSG00000155269	GPR78	4	p16.1	8558725	8619761	-1.78097	0.0749167	0.269434	FALSE	FALSE
14092	ENSG00000137822	TUBGCP4	15	q15.3	43369221	43409771	-1.78117	0.074885	0.269392	FALSE	FALSE
14093	ENSG00000149090	PAMR1	11	p13	35431823	35530300	-1.78125	0.074871	0.269392	FALSE	FALSE
14094	ENSG00000087076	HSD17B14	19	q13.33	48813017	48836678	-1.78134	0.0748565	0.269392	FALSE	FALSE
14095	ENSG00000111269	CREBL2	12	p13.1	12611827	12645108	-1.78167	0.0748036	0.269382	FALSE	FALSE
14096	ENSG00000061918	GUCY1B1	4	q32.1	155758992	155807591	-1.78237	0.0746896	0.26903	FALSE	FALSE
14097	ENSG00000163531	NFASC	1	q32.1	204828651	205022822	-1.78366	0.0744796	0.268509	FALSE	FALSE
14098	ENSG00000140443	IGF1R	15	q26.3	98648539	98964530	-1.78371	0.0744712	0.268509	FALSE	FALSE
14099	ENSG00000140931	CMTM3	16	q22.1	66603874	66613892	-1.78386	0.0744471	0.268509	FALSE	FALSE
14100	ENSG00000133110	POSTN	13	q13.3	37562583	37598844	-1.78398	0.0744276	0.268509	FALSE	FALSE
14101	ENSG00000161813	LARP4	12	q13.12	50392383	50480004	-1.78409	0.0744088	0.268509	FALSE	FALSE
14102	ENSG00000212719	C17orf51	17	p11.2	21428381	21574517	-1.78417	0.074396	0.268509	FALSE	FALSE
14103	ENSG00000060688	SNRNP40	1	p35.2	31259568	31296782	-1.7842	0.0743908	0.268509	FALSE	FALSE
14104	ENSG00000139218	SCAF11	12	q12	45919131	45992120	-1.78526	0.0742185	0.268158	FALSE	FALSE
14105	ENSG00000256223	ZNF10	12	q24.33	133130575	133159465	-1.7853	0.0742133	0.268158	FALSE	FALSE
14106	ENSG00000185290	NUPR2	7	p11.2	56114681	56116400	-1.78573	0.074143	0.268062	FALSE	FALSE
14107	ENSG00000101310	SEC23B	20	p11.23	18507482	18561415	-1.78583	0.074126	0.268059	FALSE	FALSE
14108	ENSG00000105290	APLP1	19	q13.12	35867899	35879791	-1.78623	0.0740619	0.26799	FALSE	FALSE
14109	ENSG00000153147	SMARCA5	4	q31.21	143513463	143557486	-1.78629	0.0740531	0.26799	FALSE	FALSE
14110	ENSG00000103021	CCDC113	16	q21	58231157	58283836	-1.78634	0.0740444	0.26799	FALSE	FALSE
14111	ENSG00000164574	GALNT10	5	q33.2	154190730	154420984	-1.78744	0.0738668	0.267712	FALSE	FALSE
14112	ENSG00000183317	EPHA10	1	p34.3	37713880	37765133	-1.78759	0.0738422	0.267682	FALSE	FALSE
14113	ENSG00000183914	DNAH2	17	p13.1	7717354	7833744	-1.78764	0.0738342	0.267682	FALSE	FALSE
14114	ENSG00000169594	BNC1	15	q25.2	83255903	83284714	-1.78922	0.0735794	0.267024	FALSE	FALSE
14115	ENSG00000263155	MYZAP	15	q21.3	57591941	57685364	-1.78963	0.073513	0.266901	FALSE	FALSE
14116	ENSG00000168135	KCNJ4	22	q13.1	38426327	38455199	-1.78966	0.0735086	0.266901	FALSE	FALSE
14117	ENSG00000064607	SUGP2	19	p13.11	18990888	19034023	-1.79057	0.073362	0.266471	FALSE	FALSE
14118	ENSG00000151151	IPMK	10	q21.1	58191517	58267934	-1.79112	0.0732744	0.266239	FALSE	FALSE
14119	ENSG00000184160	ADRA2C	4	p16.3	3766348	3768526	-1.79269	0.0730224	0.265682	FALSE	FALSE
14120	ENSG00000179299	NSUN7	4	p14	40749897	40809985	-1.79286	0.0729947	0.265682	FALSE	FALSE
14121	ENSG00000124370	MCEE	2	p13.3	71109684	71130239	-1.79342	0.0729062	0.265462	FALSE	FALSE
14122	ENSG00000121053	EPX	17	q22	58192737	58205174	-1.79372	0.0728583	0.265347	FALSE	FALSE
14123	ENSG00000164512	ANKRD55	5	q11.2	56099678	56233359	-1.79374	0.0728542	0.265347	FALSE	FALSE
14124	ENSG00000163428	LRRC58	3	q13.33	120324509	120349339	-1.7941	0.0727973	0.265242	FALSE	FALSE
14125	ENSG00000166106	ADAMTS15	11	q24.3	130448974	130476641	-1.79474	0.0726952	0.265047	FALSE	FALSE
14126	ENSG00000148082	SHC3	9	q22.1	89005771	89178767	-1.79478	0.0726882	0.265047	FALSE	FALSE
14127	ENSG00000106993	CDC37L1	9	p24.1	4679559	4708398	-1.79483	0.0726814	0.265047	FALSE	FALSE
14128	ENSG00000117385	P3H1	1	p34.2	42746335	42767084	-1.79534	0.0725988	0.264931	FALSE	FALSE
14129	ENSG00000006210	CX3CL1	16	q21	57372458	57385048	-1.79562	0.0725555	0.264902	FALSE	FALSE
14130	ENSG00000166275	BORCS7	10	q24.32	102854223	102864961	-1.79577	0.0725311	0.264902	FALSE	FALSE
14131	ENSG00000271741	AC114490.2	1	p34.3	34981533	35031741	-1.79633	0.0724427	0.264773	FALSE	FALSE
14132	ENSG00000003989	SLC7A2	8	p22	17497088	17570573	-1.79686	0.0723573	0.264579	FALSE	FALSE
14133	ENSG00000131773	KHDRBS3	8	q24.23	135457457	135656722	-1.79747	0.0722607	0.264309	FALSE	FALSE
14134	ENSG00000108528	SLC25A11	17	p13.2	4937130	4940251	-1.79766	0.0722317	0.264296	FALSE	FALSE
14135	ENSG00000142611	PRDM16	1	p36.32	3069168	3438621	-1.79769	0.0722256	0.264296	FALSE	FALSE
14136	ENSG00000119938	PPP1R3C	10	q23.32	91628442	91633054	-1.79874	0.0720594	0.263941	FALSE	FALSE
14137	ENSG00000179841	AKAP5	14	q23.3	64465499	64474503	-1.79879	0.0720515	0.263941	FALSE	FALSE
14138	ENSG00000103494	RPGRIP1L	16	q12.2	53598153	53703938	-1.79881	0.0720481	0.263941	FALSE	FALSE
14139	ENSG00000237190	CDKN2AIPNL	5	q31.1	134402087	134411898	-1.79889	0.0720365	0.263941	FALSE	FALSE
14140	ENSG00000167981	ZNF597	16	p13.3	3432422	3443553	-1.79898	0.0720217	0.263941	FALSE	FALSE
14141	ENSG00000164117	FBXO8	4	q34.1	174236658	174284264	-1.79929	0.0719722	0.263941	FALSE	FALSE
14142	ENSG00000179673	RPRML	17	q21.32	46978156	46979248	-1.79947	0.0719451	0.263941	FALSE	FALSE
14143	ENSG00000104957	CCDC130	19	p13.13	13731760	13763296	-1.8	0.0718602	0.263702	FALSE	FALSE
14144	ENSG00000177300	CLDN22	4	q35.1	183318194	183320774	-1.80044	0.0717918	0.263621	FALSE	FALSE
14145	ENSG00000084092	NOA1	4	q12	56963370	56978823	-1.80084	0.0717274	0.263509	FALSE	FALSE
14146	ENSG00000068903	SIRT2	19	q13.2	38878555	38899862	-1.80095	0.0717113	0.263509	FALSE	FALSE
14147	ENSG00000134262	AP4B1	1	p13.2	113894748	113905201	-1.80106	0.0716932	0.263502	FALSE	FALSE
14148	ENSG00000155307	SAMSN1	21	q11.2	14485228	14658821	-1.8016	0.0716082	0.263248	FALSE	FALSE
14149	ENSG00000150275	PCDH15	10	q21.1	53802771	55627942	-1.80181	0.0715757	0.263187	FALSE	FALSE
14150	ENSG00000170419	VSTM2A	7	p11.2	54542325	54571080	-1.80218	0.0715177	0.263066	FALSE	FALSE
14151	ENSG00000240771	ARHGEF25	12	q13.3	57610180	57619379	-1.80249	0.0714677	0.263026	FALSE	FALSE
14152	ENSG00000125912	NCLN	19	p13.3	3185563	3209575	-1.8025	0.0714662	0.263026	FALSE	FALSE
14153	ENSG00000197857	ZNF44	19	p13.2	12224686	12294887	-1.80345	0.0713182	0.262903	FALSE	FALSE
14154	ENSG00000179151	EDC3	15	q24.1	74630558	74696292	-1.80385	0.0712553	0.262775	FALSE	FALSE
14155	ENSG00000156096	UGT2B4	4	q13.3	69480165	69526014	-1.80429	0.0711853	0.262576	FALSE	FALSE
14156	ENSG00000164683	HEY1	8	q21.13	79764010	79767863	-1.80433	0.0711802	0.262576	FALSE	FALSE
14157	ENSG00000163110	PDLIM5	4	q22.3	94451857	94668227	-1.80447	0.0711573	0.262576	FALSE	FALSE
14158	ENSG00000173588	CEP83	12	q22	94306449	94459988	-1.80483	0.0711009	0.262442	FALSE	FALSE
14159	ENSG00000183347	GBP6	1	p22.2	89364058	89386461	-1.80541	0.0710103	0.262343	FALSE	FALSE
14160	ENSG00000171130	ATP6V0E2	7	q36.1	149872968	149891204	-1.80568	0.0709688	0.262249	FALSE	FALSE
14161	ENSG00000101098	RIMS4	20	q13.12	44751808	44810338	-1.80597	0.0709235	0.262249	FALSE	FALSE
14162	ENSG00000128272	ATF4	22	q13.1	39519695	39522685	-1.80624	0.0708804	0.262159	FALSE	FALSE
14163	ENSG00000102879	CORO1A	16	p11.2	30182827	30189076	-1.80678	0.0707967	0.261967	FALSE	FALSE
14164	ENSG00000164253	WDR41	5	q14.1	77425970	77620611	-1.80775	0.0706457	0.261585	FALSE	FALSE
14165	ENSG00000144357	UBR3	2	q31.1	169827458	170084131	-1.80844	0.0705383	0.261424	FALSE	FALSE
14166	ENSG00000119636	BBOF1	14	q24.3	74019353	74082863	-1.80859	0.070515	0.261396	FALSE	FALSE
14167	ENSG00000174282	ZBTB4	17	p13.1	7459366	7484263	-1.80973	0.0703383	0.260977	FALSE	FALSE
14168	ENSG00000063322	MED29	19	q13.2	39391303	39400637	-1.80989	0.0703126	0.260941	FALSE	FALSE
14169	ENSG00000178761	FAM219B	15	q24.2	74899987	74907121	-1.80992	0.0703075	0.260941	FALSE	FALSE
14170	ENSG00000100116	GCAT	22	q13.1	37807905	37817176	-1.81047	0.070223	0.260785	FALSE	FALSE
14171	ENSG00000013293	SLC7A14	3	q26.2	170459584	170586074	-1.81064	0.0701962	0.260745	FALSE	FALSE
14172	ENSG00000205212	CCDC144NL	17	p11.2	20836447	20896140	-1.81081	0.0701701	0.260707	FALSE	FALSE
14173	ENSG00000108433	GOSR2	17	q21.32	46923075	46975524	-1.81147	0.0700678	0.260445	FALSE	FALSE
14174	ENSG00000091986	CCDC80	3	q13.2	112596794	112649530	-1.81165	0.0700411	0.260404	FALSE	FALSE
14175	ENSG00000213398	LCAT	16	q22.1	67939750	67944131	-1.81167	0.0700371	0.260404	FALSE	FALSE
14176	ENSG00000187109	NAP1L1	12	q21.2	76036587	76085033	-1.81183	0.070012	0.260404	FALSE	FALSE
14177	ENSG00000142583	SLC2A5	1	p36.23	9035107	9088478	-1.81196	0.0699927	0.260401	FALSE	FALSE
14178	ENSG00000159239	AC005041.1	2	p13.1	74393836	74421662	-1.81223	0.0699508	0.260305	FALSE	FALSE
14179	ENSG00000188641	DPYD	1	p21.3	97077743	97995000	-1.81302	0.069828	0.259965	FALSE	FALSE
14180	ENSG00000162852	CNST	1	q44	246566444	246668584	-1.81309	0.0698178	0.259965	FALSE	FALSE
14181	ENSG00000168765	GSTM4	1	p13.3	109656081	109674836	-1.81321	0.0698001	0.259965	FALSE	FALSE
14182	ENSG00000157823	AP3S2	15	q26.1	89830599	89894638	-1.81339	0.0697718	0.259933	FALSE	FALSE
14183	ENSG00000036054	TBC1D23	3	q12.1	100261000	100325251	-1.81371	0.0697229	0.259869	FALSE	FALSE
14184	ENSG00000142235	LMTK3	19	q13.33	48485271	48513935	-1.81438	0.0696199	0.259603	FALSE	FALSE
14185	ENSG00000166446	CDYL2	16	q23.2	80597906	80804329	-1.81476	0.0695605	0.259588	FALSE	FALSE
14186	ENSG00000110436	SLC1A2	11	p13	35251205	35420063	-1.81482	0.0695518	0.259588	FALSE	FALSE
14187	ENSG00000127220	ABHD8	19	p13.11	17292131	17310236	-1.81504	0.0695178	0.259577	FALSE	FALSE
14188	ENSG00000171448	ZBTB26	9	q33.2	122915566	122931500	-1.8151	0.0695088	0.259577	FALSE	FALSE
14189	ENSG00000111291	GPRC5D	12	p13.1	12940775	12952147	-1.81593	0.0693805	0.259292	FALSE	FALSE
14190	ENSG00000143469	SYT14	1	q32.2	209938174	210171389	-1.81604	0.0693649	0.259292	FALSE	FALSE
14191	ENSG00000005812	FBXL3	13	q22.3	76992598	77027195	-1.81668	0.069266	0.259049	FALSE	FALSE
14192	ENSG00000153130	SCOC	4	q31.1	140257286	140385726	-1.81681	0.0692455	0.259031	FALSE	FALSE
14193	ENSG00000133111	RFXAP	13	q13.3	36819224	36829104	-1.81699	0.0692182	0.258988	FALSE	FALSE
14194	ENSG00000213420	GPC2	7	q22.1	100169606	100177372	-1.8172	0.0691871	0.258952	FALSE	FALSE
14195	ENSG00000070785	EIF2B3	1	p34.1	44850522	44986722	-1.81724	0.0691798	0.258952	FALSE	FALSE
14196	ENSG00000123095	BHLHE41	12	p12.1	26120026	26125127	-1.81747	0.0691457	0.258952	FALSE	FALSE
14197	ENSG00000138801	PAPSS1	4	q25	107590276	107720452	-1.81791	0.069078	0.258758	FALSE	FALSE
14198	ENSG00000183813	CCR4	3	p22.3	32951574	32956349	-1.81825	0.0690264	0.258742	FALSE	FALSE
14199	ENSG00000135679	MDM2	12	q15	68808176	68850686	-1.81856	0.0689784	0.258677	FALSE	FALSE
14200	ENSG00000153347	FAM81B	5	q15	95391344	95450454	-1.81901	0.0689102	0.258484	FALSE	FALSE
14201	ENSG00000167716	WDR81	17	p13.3	1716523	1738599	-1.82042	0.0686945	0.258029	FALSE	FALSE
14202	ENSG00000111981	ULBP1	6	q25.1	149964007	149973710	-1.82053	0.068678	0.258026	FALSE	FALSE
14203	ENSG00000115657	ABCB6	2	q35	219209766	219219017	-1.82083	0.0686324	0.257914	FALSE	FALSE
14204	ENSG00000211448	DIO2	14	q31.1	80197527	80387757	-1.82093	0.0686171	0.257914	FALSE	FALSE
14205	ENSG00000108588	CCDC47	17	q23.3	63745250	63776351	-1.8214	0.0685461	0.257767	FALSE	FALSE
14206	ENSG00000196209	SIRPB2	20	p13	1470741	1491587	-1.82226	0.068416	0.257395	FALSE	FALSE
14207	ENSG00000137720	C11orf1	11	q23.1	111878935	111885975	-1.82301	0.0683014	0.257141	FALSE	FALSE
14208	ENSG00000081154	PCNP	3	q12.3	101574095	101594437	-1.82304	0.068298	0.257141	FALSE	FALSE
14209	ENSG00000181163	NPM1	5	q35.1	171387116	171411137	-1.82401	0.068151	0.256811	FALSE	FALSE
14210	ENSG00000171385	KCND3	1	p13.2	111770662	111989155	-1.82404	0.0681459	0.256811	FALSE	FALSE
14211	ENSG00000138061	CYP1B1	2	p22.2	38066973	38109902	-1.8245	0.0680765	0.256714	FALSE	FALSE
14212	ENSG00000165548	TMEM63C	14	q24.3	77116568	77259495	-1.82492	0.0680135	0.256587	FALSE	FALSE
14213	ENSG00000167858	TEKT1	17	p13.1	6789133	6831761	-1.82514	0.0679806	0.256522	FALSE	FALSE
14214	ENSG00000139620	KANSL2	12	q13.11	48653401	48682238	-1.8256	0.0679108	0.256376	FALSE	FALSE
14215	ENSG00000186732	MPPED1	22	q13.2	43411196	43507848	-1.82574	0.0678898	0.256356	FALSE	FALSE
14216	ENSG00000149435	GGTLC1	20	p11.21	23985050	23988779	-1.827	0.0676996	0.255874	FALSE	FALSE
14217	ENSG00000219435	CATSPERZ	11	q13.1	64300391	64304770	-1.82721	0.0676679	0.255813	FALSE	FALSE
14218	ENSG00000047932	GOPC	6	q22.1	117560269	117602542	-1.82793	0.0675601	0.255641	FALSE	FALSE
14219	ENSG00000139496	NUP58	13	q12.13	25301524	25349800	-1.82795	0.0675569	0.255641	FALSE	FALSE
14220	ENSG00000070669	ASNS	7	q21.3	97852118	97872542	-1.82812	0.0675311	0.255641	FALSE	FALSE
14221	ENSG00000124126	PREX1	20	q13.13	48624252	48827883	-1.82836	0.0674963	0.255576	FALSE	FALSE
14222	ENSG00000198780	FAM169A	5	q13.3	74777574	74866951	-1.82911	0.067383	0.255391	FALSE	FALSE
14223	ENSG00000167483	FAM129C	19	p13.11	17523301	17553839	-1.82912	0.0673816	0.255391	FALSE	FALSE
14224	ENSG00000131409	LRRC4B	19	q13.33	50516892	50568045	-1.82927	0.0673597	0.255391	FALSE	FALSE
14225	ENSG00000075043	KCNQ2	20	q13.33	63400210	63472677	-1.82929	0.0673561	0.255391	FALSE	FALSE
14226	ENSG00000127415	IDUA	4	p16.3	986997	1004506	-1.82958	0.0673129	0.255391	FALSE	FALSE
14227	ENSG00000163320	CGGBP1	3	p11.1	88051944	88149885	-1.83002	0.0672476	0.255223	FALSE	FALSE
14228	ENSG00000105419	MEIS3	19	q13.32	47403124	47419523	-1.83026	0.0672106	0.255142	FALSE	FALSE
14229	ENSG00000122008	POLK	5	q13.3	75511756	75601144	-1.83044	0.0671847	0.255103	FALSE	FALSE
14230	ENSG00000173320	STOX2	4	q35.1	183797692	184023526	-1.83045	0.0671827	0.255103	FALSE	FALSE
14231	ENSG00000123213	NLN	5	q12.3	65722196	65871725	-1.83118	0.0670742	0.255037	FALSE	FALSE
14232	ENSG00000175054	ATR	3	q23	142449235	142578826	-1.83124	0.0670646	0.255037	FALSE	FALSE
14233	ENSG00000212123	PRR22	19	p13.3	5782960	5784765	-1.83175	0.0669885	0.254889	FALSE	FALSE
14234	ENSG00000167721	TSR1	17	p13.3	2322503	2337507	-1.83244	0.0668853	0.254732	FALSE	FALSE
14235	ENSG00000122224	LY9	1	q23.3	160796074	160828261	-1.83307	0.0667918	0.254475	FALSE	FALSE
14236	ENSG00000125650	PSPN	19	p13.3	6375148	6379058	-1.83309	0.0667894	0.254475	FALSE	FALSE
14237	ENSG00000123106	CCDC91	12	p11.22	28133249	28581511	-1.83338	0.0667467	0.254475	FALSE	FALSE
14238	ENSG00000164300	SERINC5	5	q14.1	80111651	80256079	-1.83348	0.0667308	0.254475	FALSE	FALSE
14239	ENSG00000173542	MOB1B	4	q13.3	70902326	71022449	-1.83361	0.0667124	0.254475	FALSE	FALSE
14240	ENSG00000134184	GSTM1	1	p13.3	109687814	109709039	-1.83457	0.0665701	0.254217	FALSE	FALSE
14241	ENSG00000100628	ASB2	14	q32.12	93934153	93976791	-1.83559	0.0664184	0.254016	FALSE	FALSE
14242	ENSG00000133104	SPART	13	q13.3	36301638	36370180	-1.83651	0.0662829	0.253556	FALSE	FALSE
14243	ENSG00000121406	ZNF549	19	q13.43	57527325	57557542	-1.83888	0.0659333	0.252926	FALSE	FALSE
14244	ENSG00000181350	LRRC75A	17	p11.2	16441577	16492153	-1.83912	0.0658982	0.252909	FALSE	FALSE
14245	ENSG00000105427	CNFN	19	q13.2	42387019	42390287	-1.83914	0.0658946	0.252909	FALSE	FALSE
14246	ENSG00000139826	ABHD13	13	q33.3	108218379	108234255	-1.83932	0.0658687	0.252909	FALSE	FALSE
14247	ENSG00000011566	MAP4K3	2	p22.1	39249266	39437312	-1.83993	0.0657786	0.252629	FALSE	FALSE
14248	ENSG00000164296	TIGD6	5	q32	149993118	150001167	-1.83996	0.0657745	0.252629	FALSE	FALSE
14249	ENSG00000162377	COA7	1	p32.3	52684451	52698366	-1.84004	0.0657622	0.252629	FALSE	FALSE
14250	ENSG00000186081	KRT5	12	q13.13	52514575	52520687	-1.8416	0.0655338	0.252042	FALSE	FALSE
14251	ENSG00000162373	BEND5	1	p33	48727523	48776969	-1.84187	0.0654948	0.252011	FALSE	FALSE
14252	ENSG00000092208	GEMIN2	14	q21.1	39114223	39136973	-1.84204	0.0654691	0.251971	FALSE	FALSE
14253	ENSG00000182247	UBE2E2	3	p24.3	23203020	23591793	-1.84223	0.0654418	0.251925	FALSE	FALSE
14254	ENSG00000150433	TMEM218	11	q24.2	125096545	125111763	-1.84281	0.0653561	0.251744	FALSE	FALSE
14255	ENSG00000113302	IL12B	5	q33.3	159314783	159330887	-1.8436	0.0652413	0.251389	FALSE	FALSE
14256	ENSG00000094975	SUCO	1	q24.3	172532349	172611833	-1.84393	0.0651926	0.25126	FALSE	FALSE
14257	ENSG00000014824	SLC30A9	4	p13	41990472	42090457	-1.84425	0.0651464	0.251141	FALSE	FALSE
14258	ENSG00000197360	ZNF98	19	p12	22391019	22532485	-1.84468	0.0650837	0.251077	FALSE	FALSE
14259	ENSG00000078295	ADCY2	5	p15.31	7396208	7830081	-1.84498	0.0650403	0.250968	FALSE	FALSE
14260	ENSG00000080608	PUM3	9	p24.2	2720469	2844241	-1.84535	0.0649862	0.250876	FALSE	FALSE
14261	ENSG00000133195	SLC39A11	17	q25.1	72645949	73092712	-1.84588	0.0649096	0.250818	FALSE	FALSE
14262	ENSG00000100060	MFNG	22	q13.1	37469063	37486401	-1.84625	0.0648559	0.250788	FALSE	FALSE
14263	ENSG00000088926	F11	4	q35.2	186265945	186288806	-1.84763	0.0646552	0.250306	FALSE	FALSE
14264	ENSG00000183023	SLC8A1	2	p22.1	40097270	40611053	-1.84817	0.0645778	0.250184	FALSE	FALSE
14265	ENSG00000221843	C2orf16	2	p23.3	27537386	27582721	-1.84846	0.0645359	0.250139	FALSE	FALSE
14266	ENSG00000101417	PXMP4	20	q11.22	33702754	33720319	-1.84867	0.0645053	0.25008	FALSE	FALSE
14267	ENSG00000127663	KDM4B	19	p13.3	4969113	5153595	-1.84869	0.0645022	0.25008	FALSE	FALSE
14268	ENSG00000155849	ELMO1	7	p14.1	36854361	37449249	-1.84874	0.0644959	0.25008	FALSE	FALSE
14269	ENSG00000273291	AC092042.3	3	p22.1	42809446	43055871	-1.84991	0.0643272	0.249769	FALSE	FALSE
14270	ENSG00000173276	ZBTB21	21	q22.3	41986831	42010387	-1.85005	0.0643069	0.249769	FALSE	FALSE
14271	ENSG00000020129	NCDN	1	p34.3	35557473	35567274	-1.85038	0.0642587	0.249655	FALSE	FALSE
14272	ENSG00000165409	TSHR	14	q31.1	80954989	81146302	-1.85068	0.064215	0.249555	FALSE	FALSE
14273	ENSG00000144868	TMEM108	3	q22.1	133038391	133397792	-1.85107	0.0641601	0.249449	FALSE	FALSE
14274	ENSG00000165948	IFI27L1	14	q32.12	94081282	94103846	-1.85232	0.0639802	0.248993	FALSE	FALSE
14275	ENSG00000214941	ZSWIM7	17	p12	15976560	15999717	-1.8526	0.06394	0.248947	FALSE	FALSE
14276	ENSG00000132382	MYBBP1A	17	p13.2	4538897	4555631	-1.85272	0.063923	0.24894	FALSE	FALSE
14277	ENSG00000170348	TMED10	14	q24.3	75131470	75176631	-1.8528	0.0639112	0.24894	FALSE	FALSE
14278	ENSG00000105341	DMAC2	19	q13.2	41431318	41440717	-1.85299	0.0638839	0.248916	FALSE	FALSE
14279	ENSG00000103226	NOMO3	16	p13.11	16232495	16294814	-1.85338	0.0638284	0.248867	FALSE	FALSE
14280	ENSG00000106952	TNFSF8	9	q33.1	114893343	114930595	-1.85344	0.06382	0.248867	FALSE	FALSE
14281	ENSG00000170382	LRRN2	1	q32.1	204617170	204685733	-1.85349	0.0638117	0.248867	FALSE	FALSE
14282	ENSG00000177283	FZD8	10	p11.21	35638249	35642278	-1.85416	0.0637163	0.248796	FALSE	FALSE
14283	ENSG00000140157	NIPA2	15	q11.2	22838641	22868384	-1.85433	0.0636916	0.248796	FALSE	FALSE
14284	ENSG00000144285	SCN1A	2	q24.3	165984641	166149214	-1.85455	0.0636606	0.248745	FALSE	FALSE
14285	ENSG00000136231	IGF2BP3	7	p15.3	23310209	23470467	-1.85502	0.0635928	0.24872	FALSE	FALSE
14286	ENSG00000100372	SLC25A17	22	q13.2	40769630	40819399	-1.85529	0.0635552	0.24872	FALSE	FALSE
14287	ENSG00000128891	CCDC32	15	q15.1	40528683	40565057	-1.85529	0.0635542	0.24872	FALSE	FALSE
14288	ENSG00000064102	INTS13	12	p11.23	26905181	26938326	-1.85549	0.0635262	0.24872	FALSE	FALSE
14289	ENSG00000116754	SRSF11	1	p31.1	70205682	70253052	-1.85567	0.0635001	0.24871	FALSE	FALSE
14290	ENSG00000153832	FBXO36	2	q36.3	229922302	230013109	-1.85626	0.0634163	0.2485	FALSE	FALSE
14291	ENSG00000132581	SDF2	17	q11.2	28648356	28662189	-1.8563	0.0634111	0.2485	FALSE	FALSE
14292	ENSG00000154447	SH3RF1	4	q33	169094256	169271105	-1.85639	0.0633987	0.2485	FALSE	FALSE
14293	ENSG00000117091	CD48	1	q23.3	160678746	160711851	-1.85672	0.0633516	0.248425	FALSE	FALSE
14294	ENSG00000164291	ARSK	5	q15	95555074	95605064	-1.85681	0.0633377	0.248425	FALSE	FALSE
14295	ENSG00000174197	MGA	15	q15.1	41621224	41773081	-1.85739	0.063255	0.248224	FALSE	FALSE
14296	ENSG00000244274	DBNDD2	20	q13.12	45406057	45410610	-1.85759	0.0632279	0.248177	FALSE	FALSE
14297	ENSG00000176177	ENTHD1	22	q13.1	39743044	39893864	-1.85836	0.0631181	0.247805	FALSE	FALSE
14298	ENSG00000133069	TMCC2	1	q32.1	205228176	205285632	-1.85902	0.0630244	0.247556	FALSE	FALSE
14299	ENSG00000145335	SNCA	4	q22.1	89724099	89838315	-1.85968	0.0629311	0.247249	FALSE	FALSE
14300	ENSG00000064651	SLC12A2	5	q23.3	128083766	128189688	-1.85994	0.0628942	0.247163	FALSE	FALSE
14301	ENSG00000135439	AGAP2	12	q14.1	57723761	57742157	-1.86014	0.0628662	0.247112	FALSE	FALSE
14302	ENSG00000255529	POLR2M	15	q21.3	57706629	57782762	-1.86083	0.0627679	0.246903	FALSE	FALSE
14303	ENSG00000100121	GGTLC2	22	q11.22	22644475	22647903	-1.86114	0.0627238	0.246903	FALSE	FALSE
14304	ENSG00000168995	SIGLEC7	19	q13.41	51142299	51153526	-1.86303	0.0624582	0.246334	FALSE	FALSE
14305	ENSG00000164197	RNF180	5	q12.3	64165844	64372869	-1.86322	0.0624313	0.246288	FALSE	FALSE
14306	ENSG00000166206	GABRB3	15	q12	26543546	26939539	-1.86355	0.0623844	0.246198	FALSE	FALSE
14307	ENSG00000129595	EPB41L4A	5	q22.2	112142441	112419316	-1.86363	0.0623738	0.246198	FALSE	FALSE
14308	ENSG00000164587	RPS14	5	q33.1	150442635	150449756	-1.86413	0.0623028	0.246195	FALSE	FALSE
14309	ENSG00000114850	SSR3	3	q25.31	156540140	156555184	-1.86449	0.062253	0.246058	FALSE	FALSE
14310	ENSG00000269711	AC008763.3	19	p13.2	7678501	7682854	-1.86492	0.0621924	0.245946	FALSE	FALSE
14311	ENSG00000120436	GPR31	6	q27	167156271	167158329	-1.86504	0.0621757	0.245946	FALSE	FALSE
14312	ENSG00000005844	ITGAL	16	p11.2	30472658	30523185	-1.86627	0.0620036	0.245412	FALSE	FALSE
14313	ENSG00000196981	WDR5B	3	q21.1	122412332	122416051	-1.86699	0.0619032	0.245088	FALSE	FALSE
14314	ENSG00000081386	ZNF510	9	q22.33	96755865	96778129	-1.86797	0.061766	0.244722	FALSE	FALSE
14315	ENSG00000070081	NUCB2	11	p15.1	17208153	17349980	-1.86836	0.0617122	0.244568	FALSE	FALSE
14316	ENSG00000167723	TRPV3	17	p13.2	3510502	3557995	-1.86884	0.0616457	0.244482	FALSE	FALSE
14317	ENSG00000134146	DPH6	15	q14	35217345	35546193	-1.86981	0.0615103	0.244103	FALSE	FALSE
14318	ENSG00000109016	DHRS7B	17	p11.2	21123364	21193265	-1.87074	0.0613808	0.243844	FALSE	FALSE
14319	ENSG00000181240	SLC25A41	19	p13.3	6426037	6433779	-1.87091	0.0613575	0.24381	FALSE	FALSE
14320	ENSG00000166197	NOLC1	10	q24.32	102152176	102163871	-1.87151	0.0612738	0.243596	FALSE	FALSE
14321	ENSG00000131844	MCCC2	5	q13.2	71587288	71658704	-1.8719	0.0612202	0.243531	FALSE	FALSE
14322	ENSG00000163050	COQ8A	1	q42.13	226897536	226987545	-1.87223	0.0611748	0.243438	FALSE	FALSE
14323	ENSG00000125730	C3	19	p13.3	6677704	6730562	-1.8727	0.0611092	0.243413	FALSE	FALSE
14324	ENSG00000108590	MED31	17	p13.1	6643315	6651634	-1.87297	0.0610722	0.243325	FALSE	FALSE
14325	ENSG00000184307	ZDHHC23	3	q13.31	113947901	113965401	-1.87322	0.0610375	0.243246	FALSE	FALSE
14326	ENSG00000152409	JMY	5	q14.1	79236189	79327215	-1.8735	0.0609994	0.243153	FALSE	FALSE
14327	ENSG00000105849	TWISTNB	7	p21.1	19695462	19709087	-1.87355	0.060993	0.243153	FALSE	FALSE
14328	ENSG00000187240	DYNC2H1	11	q22.3	103109410	103479863	-1.87368	0.0609748	0.243153	FALSE	FALSE
14329	ENSG00000152413	HOMER1	5	q14.1	79372636	79514217	-1.87386	0.0609495	0.243153	FALSE	FALSE
14330	ENSG00000146409	SLC18B1	6	q23.2	132769370	132813339	-1.8741	0.0609163	0.243153	FALSE	FALSE
14331	ENSG00000148290	SURF1	9	q34.2	133351755	133356676	-1.87424	0.0608968	0.243153	FALSE	FALSE
14332	ENSG00000185565	LSAMP	3	q13.31	115802363	117139389	-1.87455	0.0608548	0.243108	FALSE	FALSE
14333	ENSG00000163661	PTX3	3	q25.32	157436789	157443628	-1.87489	0.0608082	0.242981	FALSE	FALSE
14334	ENSG00000170291	ELP5	17	p13.1	7251416	7259940	-1.87496	0.0607984	0.242981	FALSE	FALSE
14335	ENSG00000177830	CHID1	11	p15.5	867860	915058	-1.87556	0.0607151	0.242826	FALSE	FALSE
14336	ENSG00000138798	EGF	4	q25	109912884	110012266	-1.87556	0.0607151	0.242826	FALSE	FALSE
14337	ENSG00000188732	FAM221A	7	p15.3	23680130	23703249	-1.87565	0.0607035	0.242826	FALSE	FALSE
14338	ENSG00000166341	DCHS1	11	p15.4	6621323	6655854	-1.87615	0.0606353	0.242826	FALSE	FALSE
14339	ENSG00000156804	FBXO32	8	q24.13	123497889	123541206	-1.87628	0.0606173	0.242826	FALSE	FALSE
14340	ENSG00000064687	ABCA7	19	p13.3	1040101	1065572	-1.8763	0.0606144	0.242826	FALSE	FALSE
14341	ENSG00000118855	MFSD1	3	q25.32	158732198	158829719	-1.8766	0.0605726	0.242808	FALSE	FALSE
14342	ENSG00000132911	NMUR2	5	q33.1	152391532	152433368	-1.87701	0.0605165	0.242702	FALSE	FALSE
14343	ENSG00000169169	CPT1C	19	q13.33	49690898	49713731	-1.87747	0.0604533	0.242567	FALSE	FALSE
14344	ENSG00000165688	PMPCA	9	q34.3	136410570	136423761	-1.8781	0.0603672	0.24234	FALSE	FALSE
14345	ENSG00000176533	GNG7	19	p13.3	2511219	2702709	-1.87871	0.0602834	0.2423	FALSE	FALSE
14346	ENSG00000136274	NACAD	7	p13	45080438	45088914	-1.88077	0.0600028	0.241458	FALSE	FALSE
14347	ENSG00000196646	ZNF136	19	p13.2	12163064	12189881	-1.88088	0.059988	0.241458	FALSE	FALSE
14348	ENSG00000126088	UROD	1	p34.1	45012147	45015575	-1.88089	0.0599875	0.241458	FALSE	FALSE
14349	ENSG00000155719	OTOA	16	p12.2	21663971	21761935	-1.88126	0.0599359	0.241436	FALSE	FALSE
14350	ENSG00000198612	COPS8	2	q37.3	237085312	237100466	-1.88155	0.059897	0.241398	FALSE	FALSE
14351	ENSG00000138722	MMRN1	4	q22.1	89879532	89954629	-1.88287	0.0597179	0.240972	FALSE	FALSE
14352	ENSG00000102805	CLN5	13	q22.3	76990660	77019143	-1.88423	0.0595344	0.240499	FALSE	FALSE
14353	ENSG00000196628	TCF4	18	q21.2	55222331	55664787	-1.88428	0.0595271	0.240499	FALSE	FALSE
14354	ENSG00000249209	AP000311.1	21	q22.11	33584687	33931607	-1.88455	0.05949	0.240466	FALSE	FALSE
14355	ENSG00000179119	SPTY2D1	11	p15.1	18606401	18634791	-1.88536	0.0593817	0.240147	FALSE	FALSE
14356	ENSG00000067221	STOML1	15	q24.1	73978923	73994622	-1.88576	0.0593273	0.240045	FALSE	FALSE
14357	ENSG00000142233	NTN5	19	q13.33	48661407	48673081	-1.88587	0.0593124	0.240045	FALSE	FALSE
14358	ENSG00000163608	NEPRO	3	q13.2	113002440	113019861	-1.88633	0.059251	0.239914	FALSE	FALSE
14359	ENSG00000005059	MCUB	4	q25	109560205	109688726	-1.88718	0.0591361	0.239626	FALSE	FALSE
14360	ENSG00000171723	GPHN	14	q23.3	66507407	67181803	-1.8872	0.0591337	0.239626	FALSE	FALSE
14361	ENSG00000197406	DIO3	14	q32.31	101561351	101563452	-1.88777	0.0590566	0.239481	FALSE	FALSE
14362	ENSG00000125780	TGM3	20	p13	2296001	2341078	-1.8879	0.0590395	0.239471	FALSE	FALSE
14363	ENSG00000154864	PIEZO2	18	p11.21	10666483	11148762	-1.88808	0.0590153	0.239432	FALSE	FALSE
14364	ENSG00000166086	JAM3	11	q25	134068925	134152001	-1.88846	0.0589642	0.239284	FALSE	FALSE
14365	ENSG00000125459	MSTO1	1	q22	155610205	155614967	-1.88861	0.0589435	0.239259	FALSE	FALSE
14366	ENSG00000170627	GTSF1	12	q13.13	54455950	54473602	-1.88966	0.0588031	0.238926	FALSE	FALSE
14367	ENSG00000132004	FBXW9	19	p13.13	12688053	12696643	-1.88983	0.0587802	0.238892	FALSE	FALSE
14368	ENSG00000175691	ZNF77	19	p13.3	2933218	2944971	-1.89078	0.0586533	0.238613	FALSE	FALSE
14369	ENSG00000154930	ACSS1	20	p11.21	25006230	25058980	-1.89251	0.0584224	0.23785	FALSE	FALSE
14370	ENSG00000111325	OGFOD2	12	q24.31	122974580	122980043	-1.89294	0.0583662	0.23768	FALSE	FALSE
14371	ENSG00000176714	CCDC121	2	p23.3	27625639	27629012	-1.89358	0.0582805	0.237456	FALSE	FALSE
14372	ENSG00000053770	AP5M1	14	q22.3	57268909	57298742	-1.89364	0.0582733	0.237456	FALSE	FALSE
14373	ENSG00000173726	TOMM20	1	q42.3	235109336	235128936	-1.8938	0.0582512	0.237456	FALSE	FALSE
14374	ENSG00000143603	KCNN3	1	q21.3	154697455	154870280	-1.89401	0.0582237	0.237456	FALSE	FALSE
14375	ENSG00000173786	CNP	17	q21.2	41966741	41977731	-1.8941	0.0582121	0.237456	FALSE	FALSE
14376	ENSG00000143799	PARP1	1	q42.12	226360691	226408079	-1.8941	0.058212	0.237456	FALSE	FALSE
14377	ENSG00000127804	METTL16	17	p13.3	2405562	2511891	-1.89463	0.0581412	0.237456	FALSE	FALSE
14378	ENSG00000077800	FKBP6	7	q11.23	73328164	73358637	-1.89545	0.0580327	0.237265	FALSE	FALSE
14379	ENSG00000145907	G3BP1	5	q33.1	151771045	151812785	-1.89567	0.0580042	0.237265	FALSE	FALSE
14380	ENSG00000103642	LACTB	15	q22.2	63121800	63142061	-1.89579	0.0579873	0.237256	FALSE	FALSE
14381	ENSG00000174606	ANGEL2	1	q32.3	212992182	213015826	-1.89618	0.057936	0.237106	FALSE	FALSE
14382	ENSG00000109576	AADAT	4	q33	170060222	170091699	-1.89621	0.0579324	0.237106	FALSE	FALSE
14383	ENSG00000179455	MKRN3	15	q11.2	23565674	23630075	-1.89685	0.0578483	0.236865	FALSE	FALSE
14384	ENSG00000050628	PTGER3	1	p31.1	70852353	71047808	-1.89758	0.0577512	0.236585	FALSE	FALSE
14385	ENSG00000119614	VSX2	14	q24.3	74239472	74262738	-1.8976	0.0577486	0.236585	FALSE	FALSE
14386	ENSG00000174125	TLR1	4	p14	38790677	38856817	-1.89801	0.057695	0.236473	FALSE	FALSE
14387	ENSG00000172006	ZNF554	19	p13.3	2819874	2835773	-1.89831	0.0576547	0.236367	FALSE	FALSE
14388	ENSG00000010626	LRRC23	12	p13.31	6873569	6914243	-1.89848	0.0576333	0.236367	FALSE	FALSE
14389	ENSG00000112706	IMPG1	6	q14.1	75921115	76072678	-1.89869	0.0576052	0.236341	FALSE	FALSE
14390	ENSG00000167220	HDHD2	18	q21.1	47107403	47150520	-1.89889	0.0575787	0.236341	FALSE	FALSE
14391	ENSG00000112964	GHR	5	p13.1	42423777	42721878	-1.89896	0.0575703	0.236341	FALSE	FALSE
14392	ENSG00000008277	ADAM22	7	q21.12	87934143	88202889	-1.89898	0.0575677	0.236341	FALSE	FALSE
14393	ENSG00000006744	ELAC2	17	p12	12992391	13018187	-1.89942	0.0575087	0.236341	FALSE	FALSE
14394	ENSG00000151135	TMEM263	12	q23.3	106955719	106978778	-1.89967	0.0574767	0.236341	FALSE	FALSE
14395	ENSG00000142405	NLRP12	19	q13.42	53793603	53824394	-1.89985	0.0574531	0.236341	FALSE	FALSE
14396	ENSG00000169252	ADRB2	5	q32	148825245	148828687	-1.90049	0.0573691	0.236241	FALSE	FALSE
14397	ENSG00000103269	RHBDL1	16	p13.3	675666	678268	-1.90089	0.0573158	0.236152	FALSE	FALSE
14398	ENSG00000172578	KLHL6	3	q27.1	183487531	183555689	-1.90093	0.0573109	0.236152	FALSE	FALSE
14399	ENSG00000104972	LILRB1	19	q13.42	54617158	54637528	-1.90133	0.0572586	0.236152	FALSE	FALSE
14400	ENSG00000121753	ADGRB2	1	p35.2	31727117	31764893	-1.90165	0.0572168	0.236106	FALSE	FALSE
14401	ENSG00000128513	POT1	7	q31.33	124822386	124929983	-1.90225	0.0571382	0.235841	FALSE	FALSE
14402	ENSG00000159374	M1AP	2	p13.1	74557883	74648338	-1.90331	0.0570004	0.23545	FALSE	FALSE
14403	ENSG00000273217	AC008695.1	5	q31.1	131425891	131796983	-1.90405	0.0569038	0.235188	FALSE	FALSE
14404	ENSG00000025039	RRAGD	6	q15	89364636	89412270	-1.90411	0.0568955	0.235188	FALSE	FALSE
14405	ENSG00000176956	LY6H	8	q24.3	143157914	143160711	-1.90458	0.0568349	0.235121	FALSE	FALSE
14406	ENSG00000163263	C1orf189	1	q21.3	154199372	154206333	-1.90461	0.0568314	0.235121	FALSE	FALSE
14407	ENSG00000157368	IL34	16	q22.1	70579895	70660682	-1.90464	0.0568264	0.235121	FALSE	FALSE
14408	ENSG00000260916	CCPG1	15	q21.3	55340032	55408510	-1.90476	0.0568108	0.235121	FALSE	FALSE
14409	ENSG00000113658	SMAD5	5	q31.1	136132845	136188747	-1.90488	0.0567962	0.235121	FALSE	FALSE
14410	ENSG00000184014	DENND5A	11	p15.4	9138825	9265390	-1.90496	0.0567853	0.235121	FALSE	FALSE
14411	ENSG00000079435	LIPE	19	q13.2	42401507	42427426	-1.90522	0.0567517	0.235121	FALSE	FALSE
14412	ENSG00000142408	CACNG8	19	q13.42	53963040	53990215	-1.90531	0.0567392	0.235121	FALSE	FALSE
14413	ENSG00000166924	NYAP1	7	q22.1	100483927	100494799	-1.90671	0.0565576	0.234922	FALSE	FALSE
14414	ENSG00000070193	FGF10	5	p12	44303544	44389706	-1.90726	0.0564871	0.23477	FALSE	FALSE
14415	ENSG00000179242	CDH4	20	q13.33	61252426	61940617	-1.90738	0.056472	0.23477	FALSE	FALSE
14416	ENSG00000157734	SNX22	15	q22.31	64151715	64157481	-1.90758	0.0564452	0.23477	FALSE	FALSE
14417	ENSG00000153531	ADPRHL1	13	q34	113399610	113453524	-1.90802	0.0563887	0.23477	FALSE	FALSE
14418	ENSG00000168454	TXNDC2	18	p11.22	9885726	9889275	-1.90805	0.0563849	0.23477	FALSE	FALSE
14419	ENSG00000114790	ARHGEF26	3	q25.2	154121003	154257827	-1.9086	0.0563136	0.23477	FALSE	FALSE
14420	ENSG00000197808	ZNF461	19	q13.12	36637192	36666853	-1.90901	0.0562608	0.234639	FALSE	FALSE
14421	ENSG00000268107	AC003005.1	19	q13.43	57487718	57505381	-1.90948	0.0561996	0.234444	FALSE	FALSE
14422	ENSG00000172985	SH3RF3	2	q13	109129348	109504632	-1.91028	0.0560975	0.234196	FALSE	FALSE
14423	ENSG00000132975	GPR12	13	q12.13	26755200	26760785	-1.91124	0.0559738	0.233799	FALSE	FALSE
14424	ENSG00000165131	LLCFC1	7	q34	142939343	142940868	-1.91149	0.0559415	0.233783	FALSE	FALSE
14425	ENSG00000119673	ACOT2	14	q24.3	73567620	73575658	-1.91203	0.0558726	0.233555	FALSE	FALSE
14426	ENSG00000117419	ERI3	1	p34.1	44221070	44355260	-1.9121	0.0558628	0.233555	FALSE	FALSE
14427	ENSG00000204176	SYT15	10	q11.22	46578217	46594173	-1.91225	0.0558438	0.233553	FALSE	FALSE
14428	ENSG00000162433	AK4	1	p31.3	65147549	65232145	-1.91225	0.0558437	0.233553	FALSE	FALSE
14429	ENSG00000099246	RAB18	10	p12.1	27504174	27542237	-1.91298	0.0557504	0.233282	FALSE	FALSE
14430	ENSG00000142687	KIAA0319L	1	p34.3	35433490	35557950	-1.91371	0.0556578	0.232992	FALSE	FALSE
14431	ENSG00000198576	ARC	8	q24.3	142611044	142614472	-1.91419	0.0555964	0.232934	FALSE	FALSE
14432	ENSG00000170458	CD14	5	q31.3	140631728	140633701	-1.91444	0.0555634	0.232856	FALSE	FALSE
14433	ENSG00000106689	LHX2	9	q33.3	124001670	124033301	-1.91612	0.0553499	0.232257	FALSE	FALSE
14434	ENSG00000125813	PAX1	20	p11.22	21705659	21718486	-1.91693	0.0552463	0.231941	FALSE	FALSE
14435	ENSG00000196388	INCA1	17	p13.2	4988130	4997610	-1.91716	0.0552171	0.231878	FALSE	FALSE
14436	ENSG00000033867	SLC4A7	3	p24.1	27372721	27484420	-1.91724	0.0552071	0.231878	FALSE	FALSE
14437	ENSG00000005249	PRKAR2B	7	q22.3	107044649	107161811	-1.91734	0.0551943	0.231878	FALSE	FALSE
14438	ENSG00000164037	SLC9B1	4	q24	102885048	103019739	-1.91743	0.0551832	0.231878	FALSE	FALSE
14439	ENSG00000268182	SMIM17	19	q13.43	56643145	56655766	-1.91765	0.055156	0.231859	FALSE	FALSE
14440	ENSG00000100577	GSTZ1	14	q24.3	77320884	77331597	-1.91798	0.0551139	0.231741	FALSE	FALSE
14441	ENSG00000162894	FCMR	1	q32.1	206904386	206923247	-1.91822	0.055083	0.23167	FALSE	FALSE
14442	ENSG00000154654	NCAM2	21	q21.1	20998315	21543329	-1.91841	0.055059	0.231629	FALSE	FALSE
14443	ENSG00000112234	FBXL4	6	q16.2	98868538	98948006	-1.91867	0.055026	0.23158	FALSE	FALSE
14444	ENSG00000103710	RASL12	15	q22.31	65053337	65076690	-1.91908	0.0549747	0.231452	FALSE	FALSE
14445	ENSG00000186453	FAM228A	2	p23.3	24175069	24200849	-1.91909	0.0549734	0.231452	FALSE	FALSE
14446	ENSG00000138660	AP1AR	4	q25	112231737	112270047	-1.91999	0.054859	0.231143	FALSE	FALSE
14447	ENSG00000169071	ROR2	9	q22.31	91563091	91950162	-1.9201	0.0548454	0.231143	FALSE	FALSE
14448	ENSG00000142864	SERBP1	1	p31.3	67407810	67430415	-1.92081	0.054756	0.230946	FALSE	FALSE
14449	ENSG00000196387	ZNF140	12	q24.33	133079838	133107544	-1.92143	0.0546775	0.230761	FALSE	FALSE
14450	ENSG00000175806	MSRA	8	p23.1	10054268	10428891	-1.92181	0.0546293	0.230649	FALSE	FALSE
14451	ENSG00000128310	GALR3	22	q13.1	37823382	37825495	-1.92262	0.0545274	0.230278	FALSE	FALSE
14452	ENSG00000108839	ALOX12	17	p13.1	6996065	7010736	-1.92278	0.0545071	0.230252	FALSE	FALSE
14453	ENSG00000185955	C7orf61	7	q22.1	100456615	100464271	-1.92282	0.054503	0.230252	FALSE	FALSE
14454	ENSG00000243056	EIF4EBP3	5	q31.3	140547666	140549578	-1.92344	0.0544254	0.230025	FALSE	FALSE
14455	ENSG00000125454	SLC25A19	17	q25.1	75272981	75289510	-1.92352	0.0544146	0.230025	FALSE	FALSE
14456	ENSG00000167193	CRK	17	p13.3	1420689	1463162	-1.92356	0.0544097	0.230025	FALSE	FALSE
14457	ENSG00000145740	SLC30A5	5	q13.1	69093646	69131069	-1.92363	0.0544009	0.230025	FALSE	FALSE
14458	ENSG00000182670	TTC3	21	q22.13	37073226	37203112	-1.92435	0.0543111	0.229957	FALSE	FALSE
14459	ENSG00000150667	FSIP1	15	q14	39588357	39782830	-1.92466	0.0542718	0.229901	FALSE	FALSE
14460	ENSG00000160404	TOR2A	9	q34.11	127731524	127735317	-1.92498	0.0542313	0.229856	FALSE	FALSE
14461	ENSG00000100601	ALKBH1	14	q24.3	77672404	77708020	-1.92524	0.0541991	0.229779	FALSE	FALSE
14462	ENSG00000186777	ZNF732	4	p16.3	270675	305321	-1.92543	0.0541759	0.22974	FALSE	FALSE
14463	ENSG00000057252	SOAT1	1	q25.2	179293714	179358680	-1.92661	0.0540277	0.229171	FALSE	FALSE
14464	ENSG00000168813	ZNF507	19	q13.11	32345594	32387667	-1.92712	0.0539652	0.229041	FALSE	FALSE
14465	ENSG00000129450	SIGLEC9	19	q13.41	51124908	51136651	-1.92724	0.0539494	0.229041	FALSE	FALSE
14466	ENSG00000156968	MPV17L	16	p13.11	15395754	15413268	-1.92792	0.0538648	0.229041	FALSE	FALSE
14467	ENSG00000160226	CFAP410	21	q22.3	44328944	44339402	-1.92807	0.0538464	0.229041	FALSE	FALSE
14468	ENSG00000070367	EXOC5	14	q22.3	57200507	57269008	-1.92808	0.0538447	0.229041	FALSE	FALSE
14469	ENSG00000152467	ZSCAN1	19	q13.43	58034032	58054631	-1.92834	0.0538127	0.229041	FALSE	FALSE
14470	ENSG00000166033	HTRA1	10	q26.13	122458551	122514908	-1.92934	0.0536884	0.228796	FALSE	FALSE
14471	ENSG00000116031	CD207	2	p13.3	70830214	70835822	-1.93016	0.0535875	0.228544	FALSE	FALSE
14472	ENSG00000164675	IQUB	7	q31.32	123452400	123535077	-1.93018	0.0535849	0.228544	FALSE	FALSE
14473	ENSG00000155906	RMND1	6	q25.1	151404762	151452181	-1.93118	0.0534604	0.228299	FALSE	FALSE
14474	ENSG00000240204	SMKR1	7	q32.1	129502479	129512932	-1.93174	0.053392	0.228066	FALSE	FALSE
14475	ENSG00000179111	HES7	17	p13.1	8120590	8124092	-1.93224	0.0533296	0.227918	FALSE	FALSE
14476	ENSG00000139160	ETFBKMT	12	p11.21	31647160	31673114	-1.93225	0.0533281	0.227918	FALSE	FALSE
14477	ENSG00000154162	CDH12	5	p14.3	21750673	22853622	-1.93246	0.053303	0.227918	FALSE	FALSE
14478	ENSG00000172493	AFF1	4	q21.3	86935002	87141054	-1.93286	0.053253	0.227888	FALSE	FALSE
14479	ENSG00000144792	ZNF660	3	p21.31	44578223	44599694	-1.93326	0.0532037	0.227795	FALSE	FALSE
14480	ENSG00000092439	TRPM7	15	q21.2	50552473	50686815	-1.93342	0.053185	0.227795	FALSE	FALSE
14481	ENSG00000196911	KPNA5	6	q22.1	116681187	116741866	-1.93526	0.0529581	0.2271	FALSE	FALSE
14482	ENSG00000173157	ADAMTS20	12	q12	43353866	43551921	-1.93592	0.0528769	0.226989	FALSE	FALSE
14483	ENSG00000021776	AQR	15	q14	34851782	34969839	-1.9366	0.0527937	0.226691	FALSE	FALSE
14484	ENSG00000153395	LPCAT1	5	p15.33	1456480	1523977	-1.9367	0.0527819	0.226691	FALSE	FALSE
14485	ENSG00000170502	NUDT9	4	q22.1	87422582	87459454	-1.93755	0.0526776	0.226608	FALSE	FALSE
14486	ENSG00000180155	LYNX1	8	q24.3	142771197	142777810	-1.93774	0.0526548	0.226569	FALSE	FALSE
14487	ENSG00000142541	RPL13A	19	q13.33	49487554	49492308	-1.9382	0.0525989	0.226432	FALSE	FALSE
14488	ENSG00000167699	GLOD4	17	p13.3	757097	783390	-1.93846	0.0525674	0.226375	FALSE	FALSE
14489	ENSG00000184156	KCNQ3	8	q24.22	132120858	132481019	-1.93866	0.052543	0.226375	FALSE	FALSE
14490	ENSG00000109814	UGDH	4	p14	39498755	39528311	-1.93871	0.0525368	0.226375	FALSE	FALSE
14491	ENSG00000179104	TMTC2	12	q21.31	82686880	83134870	-1.93929	0.0524663	0.226294	FALSE	FALSE
14492	ENSG00000074211	PPP2R2C	4	p16.1	6320578	6563600	-1.93989	0.0523934	0.226215	FALSE	FALSE
14493	ENSG00000164808	SPIDR	8	q11.21	47260575	47736306	-1.94194	0.052144	0.225435	FALSE	FALSE
14494	ENSG00000105255	FSD1	19	p13.3	4304600	4323843	-1.94211	0.0521233	0.225405	FALSE	FALSE
14495	ENSG00000163462	TRIM46	1	q22	155173787	155184971	-1.94264	0.0520593	0.225188	FALSE	FALSE
14496	ENSG00000185958	FAM186A	12	q13.12	50326230	50396622	-1.94265	0.0520589	0.225188	FALSE	FALSE
14497	ENSG00000117906	RCN2	15	q24.3	76931619	76954392	-1.94296	0.0520212	0.225142	FALSE	FALSE
14498	ENSG00000188803	SHISA6	17	p12	11241263	11564063	-1.94387	0.0519109	0.224724	FALSE	FALSE
14499	ENSG00000156689	GLYATL2	11	q12.1	58834065	58904215	-1.94425	0.0518658	0.224647	FALSE	FALSE
14500	ENSG00000170743	SYT9	11	p15.4	7238778	7469042	-1.94431	0.0518576	0.224647	FALSE	FALSE
14501	ENSG00000244694	PTCHD4	6	p12.3	47878028	48068689	-1.94455	0.0518293	0.22462	FALSE	FALSE
14502	ENSG00000262560	AC018512.1	15	q15.3	43772617	43799133	-1.94543	0.0517231	0.224265	FALSE	FALSE
14503	ENSG00000170500	LONRF2	2	q11.2	100273291	100322733	-1.94578	0.0516816	0.224204	FALSE	FALSE
14504	ENSG00000156170	NDUFAF6	8	q22.1	94895767	95116455	-1.94641	0.0516056	0.223954	FALSE	FALSE
14505	ENSG00000185056	C5orf47	5	q35.2	173973779	174006140	-1.94672	0.0515685	0.22395	FALSE	FALSE
14506	ENSG00000168806	LCMT2	15	q15.3	43323649	43330605	-1.94702	0.051532	0.223851	FALSE	FALSE
14507	ENSG00000151422	FER	5	q21.3	108747822	109196841	-1.9476	0.0514629	0.223643	FALSE	FALSE
14508	ENSG00000174343	CHRNA9	4	p14	40335329	40355217	-1.94829	0.0513803	0.223488	FALSE	FALSE
14509	ENSG00000135185	TMEM243	7	q21.12	87196160	87220587	-1.94847	0.0513582	0.223467	FALSE	FALSE
14510	ENSG00000160606	TLCD1	17	q11.2	28724348	28727935	-1.94881	0.051318	0.223424	FALSE	FALSE
14511	ENSG00000121743	GJA3	13	q12.11	20138255	20161049	-1.94892	0.0513049	0.223424	FALSE	FALSE
14512	ENSG00000119782	FKBP1B	2	p23.3	24049701	24063681	-1.94975	0.051206	0.22321	FALSE	FALSE
14513	ENSG00000070808	CAMK2A	5	q32	150219491	150290291	-1.94991	0.0511865	0.22321	FALSE	FALSE
14514	ENSG00000188051	TMEM221	19	p13.11	17435509	17448567	-1.95017	0.0511557	0.22321	FALSE	FALSE
14515	ENSG00000129194	SOX15	17	p13.1	7588178	7590170	-1.95032	0.0511379	0.22321	FALSE	FALSE
14516	ENSG00000103512	NOMO1	16	p13.11	14833681	14896160	-1.9506	0.0511044	0.223175	FALSE	FALSE
14517	ENSG00000269035	AC010319.2	19	p13.11	17436611	17460804	-1.95161	0.0509851	0.222773	FALSE	FALSE
14518	ENSG00000132434	LANCL2	7	p11.2	55365448	55433742	-1.95276	0.050848	0.222411	FALSE	FALSE
14519	ENSG00000167635	ZNF146	19	q13.12	36214602	36238774	-1.95449	0.0506437	0.221694	FALSE	FALSE
14520	ENSG00000104907	TRMT1	19	p13.13	13104902	13117567	-1.95474	0.050614	0.221623	FALSE	FALSE
14521	ENSG00000197603	CPLANE1	5	p13.2	37106228	37249428	-1.95475	0.0506127	0.221623	FALSE	FALSE
14522	ENSG00000070371	CLTCL1	22	q11.21	19179473	19291716	-1.95516	0.0505639	0.221582	FALSE	FALSE
14523	ENSG00000155111	CDK19	6	q21	110609978	110815958	-1.95525	0.0505536	0.221582	FALSE	FALSE
14524	ENSG00000188305	PEAK3	19	p13.3	2274622	2282176	-1.95536	0.0505408	0.221582	FALSE	FALSE
14525	ENSG00000184811	TRARG1	17	p13.3	1279663	1300987	-1.95543	0.0505328	0.221582	FALSE	FALSE
14526	ENSG00000121749	TBC1D15	12	q21.1	71839707	71927248	-1.95552	0.0505213	0.221582	FALSE	FALSE
14527	ENSG00000164398	ACSL6	5	q31.1	131949973	132012243	-1.9559	0.0504774	0.221498	FALSE	FALSE
14528	ENSG00000166006	KCNC2	12	q21.1	75040077	75209868	-1.95632	0.0504273	0.221338	FALSE	FALSE
14529	ENSG00000183770	FOXL2	3	q22.3	138944224	138947140	-1.95644	0.0504137	0.221338	FALSE	FALSE
14530	ENSG00000129480	DTD2	14	q12	31446036	31457510	-1.95688	0.0503611	0.221225	FALSE	FALSE
14531	ENSG00000179988	PSTK	10	q26.13	122954381	122997513	-1.95719	0.0503255	0.221128	FALSE	FALSE
14532	ENSG00000100985	MMP9	20	q13.12	46008908	46016561	-1.95841	0.0501823	0.220735	FALSE	FALSE
14533	ENSG00000269891	ARHGAP19-SLIT1	10	q24.1	97153045	97292637	-1.95932	0.0500758	0.220326	FALSE	FALSE
14534	ENSG00000166923	GREM1	15	q13.3	32717974	32745107	-1.95942	0.0500634	0.220326	FALSE	FALSE
14535	ENSG00000196305	IARS	9	q22.31	92210207	92293756	-1.95945	0.0500596	0.220326	FALSE	FALSE
14536	ENSG00000120322	PCDHB8	5	q31.3	141177790	141180529	-1.95974	0.0500258	0.220326	FALSE	FALSE
14537	ENSG00000182218	HHIPL1	14	q32.2	99645110	99680569	-1.96013	0.0499804	0.220319	FALSE	FALSE
14538	ENSG00000049246	PER3	1	p36.23	7784320	7845177	-1.96086	0.0498958	0.220065	FALSE	FALSE
14539	ENSG00000167637	ZNF283	19	q13.31	43827292	43852017	-1.9609	0.0498908	0.220065	FALSE	FALSE
14540	ENSG00000136643	RPS6KC1	1	q32.3	213051233	213274773	-1.96131	0.0498431	0.219957	FALSE	FALSE
14541	ENSG00000022556	NLRP2	19	q13.42	54953130	55001142	-1.96145	0.0498268	0.219957	FALSE	FALSE
14542	ENSG00000184702	SEPT5	22	q11.21	19714464	19724224	-1.96171	0.0497964	0.219957	FALSE	FALSE
14543	ENSG00000170113	NIPA1	15	q11.2	22773063	22829791	-1.96448	0.0494749	0.21887	FALSE	FALSE
14544	ENSG00000230873	STMND1	6	p22.3	17102258	17131372	-1.96579	0.0493228	0.218359	FALSE	FALSE
14545	ENSG00000111218	PRMT8	12	p13.32	3381349	3593973	-1.96593	0.0493068	0.218347	FALSE	FALSE
14546	ENSG00000122971	ACADS	12	q24.31	120725735	120740008	-1.96638	0.0492552	0.218213	FALSE	FALSE
14547	ENSG00000152433	ZNF547	19	q13.43	57363477	57379565	-1.96763	0.0491107	0.21799	FALSE	FALSE
14548	ENSG00000269858	EGLN2	19	q13.2	40798996	40808433	-1.96807	0.0490598	0.217907	FALSE	FALSE
14549	ENSG00000137876	RSL24D1	15	q21.3	55180806	55197067	-1.96888	0.0489664	0.217662	FALSE	FALSE
14550	ENSG00000135052	GOLM1	9	q21.33	86026146	86100173	-1.9692	0.0489304	0.217561	FALSE	FALSE
14551	ENSG00000248098	BCKDHA	19	q13.2	41397460	41425005	-1.96992	0.0488478	0.217253	FALSE	FALSE
14552	ENSG00000180353	HCLS1	3	q13.33	121631399	121660927	-1.97016	0.0488196	0.217186	FALSE	FALSE
14553	ENSG00000178217	SH2D4B	10	q23.1	80537902	80646560	-1.97042	0.0487906	0.217116	FALSE	FALSE
14554	ENSG00000141449	GREB1L	18	q11.1	21242242	21525417	-1.97113	0.0487091	0.217048	FALSE	FALSE
14555	ENSG00000196678	ERI2	16	p12.3	20780193	20900349	-1.97182	0.0486301	0.216755	FALSE	FALSE
14556	ENSG00000132872	SYT4	18	q12.3	43267878	43277650	-1.97239	0.0485655	0.216667	FALSE	FALSE
14557	ENSG00000184113	CLDN5	22	q11.21	19523024	19527545	-1.97262	0.0485388	0.216644	FALSE	FALSE
14558	ENSG00000177455	CD19	16	p11.2	28931939	28939346	-1.97275	0.0485241	0.216644	FALSE	FALSE
14559	ENSG00000150627	WDR17	4	q34.2	176065834	176182818	-1.97401	0.0483801	0.21633	FALSE	FALSE
14560	ENSG00000141424	SLC39A6	18	q12.2	36108532	36129385	-1.9757	0.0481892	0.215668	FALSE	FALSE
14561	ENSG00000136267	DGKB	7	p21.2	14145049	14974777	-1.97589	0.0481676	0.215631	FALSE	FALSE
14562	ENSG00000102445	RUBCNL	13	q14.13	46342000	46438190	-1.97602	0.0481521	0.21562	FALSE	FALSE
14563	ENSG00000154553	PDLIM3	4	q35.1	185500660	185535612	-1.97668	0.0480783	0.215466	FALSE	FALSE
14564	ENSG00000182575	NXPH3	17	q21.33	49575858	49583827	-1.97673	0.0480726	0.215466	FALSE	FALSE
14565	ENSG00000103187	COTL1	16	q24.1	84565594	84618077	-1.97794	0.0479353	0.21506	FALSE	FALSE
14566	ENSG00000007402	CACNA2D2	3	p21.31	50362799	50504244	-1.97871	0.0478491	0.214791	FALSE	FALSE
14567	ENSG00000174206	C12orf66	12	q14.2	64186316	64222296	-1.97905	0.0478109	0.214791	FALSE	FALSE
14568	ENSG00000214510	SPINK13	5	q32	148268180	148286254	-1.97955	0.0477539	0.214657	FALSE	FALSE
14569	ENSG00000134042	MRO	18	q21.2	50795120	50825402	-1.98098	0.0475938	0.214172	FALSE	FALSE
14570	ENSG00000183570	PCBP3	21	q22.3	45643694	45942454	-1.98159	0.0475247	0.214029	FALSE	FALSE
14571	ENSG00000105767	CADM4	19	q13.31	43622368	43639839	-1.98161	0.0475226	0.214029	FALSE	FALSE
14572	ENSG00000243943	ZNF512	2	p23.3	27582969	27623215	-1.98218	0.0474594	0.213978	FALSE	FALSE
14573	ENSG00000152818	UTRN	6	q24.2	144285701	144853034	-1.98284	0.0473858	0.213764	FALSE	FALSE
14574	ENSG00000111644	ACRBP	12	p13.31	6638075	6647460	-1.9834	0.0473228	0.213715	FALSE	FALSE
14575	ENSG00000182771	GRID1	10	q23.2	85599555	86366493	-1.98378	0.0472802	0.213624	FALSE	FALSE
14576	ENSG00000160593	JAML	11	q23.3	118193740	118225094	-1.9839	0.0472674	0.213624	FALSE	FALSE
14577	ENSG00000113328	CCNG1	5	q34	163437569	163446151	-1.98405	0.0472501	0.213624	FALSE	FALSE
14578	ENSG00000139714	MORN3	12	q24.31	121648742	121672631	-1.9842	0.0472335	0.213624	FALSE	FALSE
14579	ENSG00000269190	FBXO17	19	q13.2	38941401	38975910	-1.98427	0.0472258	0.213624	FALSE	FALSE
14580	ENSG00000167920	TMEM99	17	q21.2	40819106	40836274	-1.98436	0.0472158	0.213624	FALSE	FALSE
14581	ENSG00000169760	NLGN1	3	q26.31	173396284	174286644	-1.98479	0.0471675	0.213601	FALSE	FALSE
14582	ENSG00000203797	DDO	6	q21	110391771	110415562	-1.98498	0.0471468	0.213567	FALSE	FALSE
14583	ENSG00000198400	NTRK1	1	q23.1	156815640	156881850	-1.98682	0.0469424	0.213052	FALSE	FALSE
14584	ENSG00000180481	GLIPR1L2	12	q21.2	75391070	75432688	-1.98705	0.0469169	0.212996	FALSE	FALSE
14585	ENSG00000206190	ATP10A	15	q12	25677273	25865172	-1.98738	0.0468806	0.212949	FALSE	FALSE
14586	ENSG00000120658	ENOX1	13	q14.11	43213518	43786908	-1.9876	0.046856	0.212949	FALSE	FALSE
14587	ENSG00000249992	TMEM158	3	p21.31	45224466	45226278	-1.98778	0.0468363	0.212949	FALSE	FALSE
14588	ENSG00000104213	PDGFRL	8	p22	17576433	17644071	-1.98838	0.0467699	0.212799	FALSE	FALSE
14589	ENSG00000150768	DLAT	11	q23.1	112024814	112064390	-1.98894	0.0467082	0.212636	FALSE	FALSE
14590	ENSG00000138964	PARVG	22	q13.31	44172956	44219533	-1.98944	0.0466527	0.21249	FALSE	FALSE
14591	ENSG00000196236	XPNPEP3	22	q13.2	40857077	40932815	-1.98963	0.046632	0.21249	FALSE	FALSE
14592	ENSG00000116299	KIAA1324	1	p13.3	109113679	109206781	-1.99033	0.0465547	0.212232	FALSE	FALSE
14593	ENSG00000144182	LIPT1	2	q11.2	99154955	99163157	-1.99207	0.0463631	0.211594	FALSE	FALSE
14594	ENSG00000002549	LAP3	4	p15.32	17577192	17607972	-1.9922	0.0463491	0.211589	FALSE	FALSE
14595	ENSG00000187862	TTC24	1	q22	156579727	156586770	-1.99223	0.0463457	0.211589	FALSE	FALSE
14596	ENSG00000114923	SLC4A3	2	q35	219627327	219641980	-1.99267	0.0462976	0.211571	FALSE	FALSE
14597	ENSG00000183186	C2CD4C	19	p13.3	405438	409170	-1.99274	0.0462902	0.211571	FALSE	FALSE
14598	ENSG00000164161	HHIP	4	q31.21	144646021	144745271	-1.99274	0.0462899	0.211571	FALSE	FALSE
14599	ENSG00000162086	ZNF75A	16	p13.3	3305406	3318852	-1.99286	0.0462763	0.211571	FALSE	FALSE
14600	ENSG00000166503	HDGFL3	15	q25.2	83112738	83208018	-1.99404	0.046148	0.211259	FALSE	FALSE
14601	ENSG00000163449	TMEM169	2	q35	216081866	216102783	-1.99408	0.0461438	0.211259	FALSE	FALSE
14602	ENSG00000128886	ELL3	15	q15.3	43772600	43777543	-1.99457	0.0460895	0.211151	FALSE	FALSE
14603	ENSG00000169896	ITGAM	16	p11.2	31259967	31332892	-1.99524	0.0460164	0.211068	FALSE	FALSE
14604	ENSG00000122870	BICC1	10	q21.1	58513140	58831437	-1.99697	0.0458284	0.2105	FALSE	FALSE
14605	ENSG00000206077	ZDHHC11B	5	p15.33	710360	766952	-1.99719	0.0458046	0.21045	FALSE	FALSE
14606	ENSG00000121897	LIAS	4	p14	39458587	39485109	-1.99721	0.0458025	0.21045	FALSE	FALSE
14607	ENSG00000091656	ZFHX4	8	q21.13	76681219	76867285	-1.99736	0.0457858	0.21045	FALSE	FALSE
14608	ENSG00000143147	GPR161	1	q24.2	168079543	168137667	-1.99752	0.0457688	0.21045	FALSE	FALSE
14609	ENSG00000268163	AC004076.1	19	q13.43	57437970	57477536	-1.99819	0.0456956	0.210361	FALSE	FALSE
14610	ENSG00000185942	NKAIN3	8	q12.3	62248591	62999652	-1.99891	0.0456184	0.210242	FALSE	FALSE
14611	ENSG00000145945	FAM50B	6	p25.2	3849373	3851320	-1.99898	0.0456104	0.210242	FALSE	FALSE
14612	ENSG00000019991	HGF	7	q21.11	81699008	81770438	-1.99919	0.0455883	0.210221	FALSE	FALSE
14613	ENSG00000149428	HYOU1	11	q23.3	119044189	119057202	-1.99952	0.0455518	0.210171	FALSE	FALSE
14614	ENSG00000116329	OPRD1	1	p35.3	28812142	28871267	-1.99992	0.0455085	0.210079	FALSE	FALSE
14615	ENSG00000139364	TMEM132B	12	q24.31	125186836	125662377	-2.00063	0.0454327	0.209857	FALSE	FALSE
14616	ENSG00000151575	TEX9	15	q21.3	56244009	56445997	-2.00099	0.0453935	0.209795	FALSE	FALSE
14617	ENSG00000160256	FAM207A	21	q22.3	44940010	44976989	-2.00176	0.0453111	0.209542	FALSE	FALSE
14618	ENSG00000180616	SSTR2	17	q25.1	73165012	73176633	-2.00219	0.0452645	0.209494	FALSE	FALSE
14619	ENSG00000133321	RARRES3	11	q12.3	63536809	63546462	-2.00253	0.0452282	0.209444	FALSE	FALSE
14620	ENSG00000185339	TCN2	22	q12.2	30606838	30627278	-2.00266	0.0452139	0.209436	FALSE	FALSE
14621	ENSG00000196427	NBPF4	1	p13.3	108223341	108244081	-2.00349	0.0451244	0.209081	FALSE	FALSE
14622	ENSG00000177398	UMODL1	21	q22.3	42062959	42143453	-2.00397	0.0450734	0.208974	FALSE	FALSE
14623	ENSG00000198521	ZNF43	19	p12	21804949	21852125	-2.00434	0.0450335	0.208919	FALSE	FALSE
14624	ENSG00000015592	STMN4	8	p21.2	27235323	27258420	-2.00437	0.0450304	0.208919	FALSE	FALSE
14625	ENSG00000217128	FNIP1	5	q31.1	131641714	131797063	-2.00444	0.0450231	0.208919	FALSE	FALSE
14626	ENSG00000174137	FAM53A	4	p16.3	1617915	1684302	-2.00452	0.0450139	0.208919	FALSE	FALSE
14627	ENSG00000145623	OSMR	5	p13.1	38845858	38945596	-2.00523	0.0449385	0.208809	FALSE	FALSE
14628	ENSG00000164929	BAALC	8	q22.3	103140710	103230305	-2.00575	0.0448827	0.208669	FALSE	FALSE
14629	ENSG00000104969	SGTA	19	p13.3	2754714	2783371	-2.00638	0.0448162	0.208595	FALSE	FALSE
14630	ENSG00000168158	OR2C1	16	p13.3	3355889	3357294	-2.00648	0.0448051	0.208595	FALSE	FALSE
14631	ENSG00000084628	NKAIN1	1	p35.2	31179745	31239554	-2.0065	0.0448034	0.208595	FALSE	FALSE
14632	ENSG00000152705	CATSPER3	5	q31.1	134967906	135011707	-2.00715	0.0447335	0.208595	FALSE	FALSE
14633	ENSG00000108406	DHX40	17	q23.1	59565525	59608345	-2.00738	0.044709	0.208595	FALSE	FALSE
14634	ENSG00000115970	THADA	2	p21	43230836	43596046	-2.0078	0.0446646	0.20854	FALSE	FALSE
14635	ENSG00000170903	MSANTD4	11	q22.3	105995623	106022403	-2.00805	0.0446381	0.208476	FALSE	FALSE
14636	ENSG00000127083	OMD	9	q22.31	92414245	92424461	-2.00848	0.0445925	0.208441	FALSE	FALSE
14637	ENSG00000186086	NBPF6	1	p13.3	108450282	108471002	-2.0085	0.0445899	0.208441	FALSE	FALSE
14638	ENSG00000023902	PLEKHO1	1	q21.2	150149183	150164720	-2.00888	0.0445496	0.208441	FALSE	FALSE
14639	ENSG00000159915	ZNF233	19	q13.31	44259880	44275317	-2.00939	0.0444962	0.208288	FALSE	FALSE
14640	ENSG00000161609	CCDC155	19	q13.33	49388218	49417994	-2.00947	0.0444876	0.208288	FALSE	FALSE
14641	ENSG00000165495	PKNOX2	11	q24.2	125164687	125433389	-2.01045	0.0443834	0.207938	FALSE	FALSE
14642	ENSG00000153822	KCNJ16	17	q24.3	70053429	70135608	-2.01107	0.0443178	0.207705	FALSE	FALSE
14643	ENSG00000115020	PIKFYVE	2	q34	208266267	208358751	-2.01121	0.0443035	0.207705	FALSE	FALSE
14644	ENSG00000115661	STK16	2	q35	219245455	219250337	-2.01199	0.0442211	0.207692	FALSE	FALSE
14645	ENSG00000180332	KCTD4	13	q14.12	45192853	45194717	-2.01269	0.0441472	0.207483	FALSE	FALSE
14646	ENSG00000106633	GCK	7	p13	44144271	44198170	-2.01283	0.0441323	0.207483	FALSE	FALSE
14647	ENSG00000174899	PQLC2L	3	q25.32	157543246	157677749	-2.01377	0.0440342	0.20735	FALSE	FALSE
14648	ENSG00000256683	ZNF350	19	q13.41	51964343	51986856	-2.01419	0.0439901	0.207279	FALSE	FALSE
14649	ENSG00000166598	HSP90B1	12	q23.3	103930107	103953645	-2.01456	0.0439507	0.207176	FALSE	FALSE
14650	ENSG00000118432	CNR1	6	q15	88139864	88166359	-2.01475	0.0439304	0.207176	FALSE	FALSE
14651	ENSG00000181013	C17orf47	17	q22	58541587	58544368	-2.01514	0.0438901	0.207165	FALSE	FALSE
14652	ENSG00000112539	C6orf118	6	q27	165279664	165309607	-2.01527	0.0438768	0.207162	FALSE	FALSE
14653	ENSG00000179397	CATSPERE	1	q44	244454377	244641177	-2.01547	0.0438555	0.207121	FALSE	FALSE
14654	ENSG00000143756	FBXO28	1	q42.11	224114087	224162047	-2.01553	0.0438487	0.207121	FALSE	FALSE
14655	ENSG00000156958	GALK2	15	q21.1	49155656	49367869	-2.01608	0.0437921	0.20694	FALSE	FALSE
14656	ENSG00000138035	PNPT1	2	p16.1	55634265	55693910	-2.0164	0.0437579	0.206838	FALSE	FALSE
14657	ENSG00000108848	LUC7L3	17	q21.33	50719544	50756213	-2.01644	0.0437539	0.206838	FALSE	FALSE
14658	ENSG00000134201	GSTM5	1	p13.3	109711780	109775428	-2.0165	0.0437477	0.206838	FALSE	FALSE
14659	ENSG00000117215	PLA2G2D	1	p36.12	20111939	20119566	-2.01651	0.0437472	0.206838	FALSE	FALSE
14660	ENSG00000133794	ARNTL	11	p15.3	13276652	13387266	-2.0167	0.0437272	0.206838	FALSE	FALSE
14661	ENSG00000176358	TAC4	17	q21.33	49838309	49848017	-2.01679	0.0437178	0.206838	FALSE	FALSE
14662	ENSG00000120885	CLU	8	p21.1	27596917	27615031	-2.01803	0.0435876	0.206689	FALSE	FALSE
14663	ENSG00000196652	ZKSCAN5	7	q22.1	99504651	99534700	-2.01866	0.0435222	0.206438	FALSE	FALSE
14664	ENSG00000135406	PRPH	12	q13.12	49293252	49298686	-2.01924	0.0434624	0.206214	FALSE	FALSE
14665	ENSG00000170909	OSCAR	19	q13.42	54094668	54102692	-2.0196	0.0434253	0.206097	FALSE	FALSE
14666	ENSG00000172992	DCAKD	17	q21.31	45023340	45061109	-2.01967	0.0434177	0.206097	FALSE	FALSE
14667	ENSG00000095627	TDRD1	10	q25.3	114179270	114232304	-2.0199	0.0433933	0.206065	FALSE	FALSE
14668	ENSG00000171570	RAB4B-EGLN2	19	q13.2	40778242	40808418	-2.02077	0.0433033	0.205785	FALSE	FALSE
14669	ENSG00000109991	P2RX3	11	q12.1	57338374	57370600	-2.02219	0.0431568	0.20524	FALSE	FALSE
14670	ENSG00000165424	ZCCHC24	10	q22.3	79382325	79445627	-2.02226	0.0431494	0.20524	FALSE	FALSE
14671	ENSG00000145936	KCNMB1	5	q35.1	170374671	170389677	-2.02285	0.0430888	0.205203	FALSE	FALSE
14672	ENSG00000108443	RPS6KB1	17	q23.1	59893046	59950564	-2.02302	0.0430714	0.205189	FALSE	FALSE
14673	ENSG00000120519	SLC10A7	4	q31.22	146253975	146521964	-2.02382	0.0429886	0.204914	FALSE	FALSE
14674	ENSG00000154957	ZNF18	17	p12	11977439	11997510	-2.02423	0.0429464	0.204772	FALSE	FALSE
14675	ENSG00000148303	RPL7A	9	q34.2	133348214	133351426	-2.02454	0.0429151	0.204772	FALSE	FALSE
14676	ENSG00000081148	IMPG2	3	q12.3	101222546	101320560	-2.0249	0.042878	0.204684	FALSE	FALSE
14677	ENSG00000135241	PNPLA8	7	q31.1	108470422	108569666	-2.0249	0.0428772	0.204684	FALSE	FALSE
14678	ENSG00000196405	EVL	14	q32.2	99971449	100144236	-2.02574	0.0427916	0.204391	FALSE	FALSE
14679	ENSG00000141837	CACNA1A	19	p13.13	13206442	13633025	-2.02652	0.0427111	0.204134	FALSE	FALSE
14680	ENSG00000224940	PRRT4	7	q32.1	128350325	128361685	-2.0275	0.042611	0.203765	FALSE	FALSE
14681	ENSG00000145526	CDH18	5	p14.3	19472951	20575873	-2.02756	0.0426054	0.203765	FALSE	FALSE
14682	ENSG00000021574	SPAST	2	p22.3	32063547	32157637	-2.02785	0.0425757	0.203765	FALSE	FALSE
14683	ENSG00000075884	ARHGAP15	2	q22.2	143091362	143768352	-2.02788	0.0425724	0.203765	FALSE	FALSE
14684	ENSG00000180834	MAP6D1	3	q27.1	183815876	183825594	-2.02889	0.0424691	0.203502	FALSE	FALSE
14685	ENSG00000027847	B4GALT7	5	q35.3	177600100	177610347	-2.03006	0.0423503	0.203111	FALSE	FALSE
14686	ENSG00000261130	AC140504.1	16	p13.11	15395754	15515348	-2.03019	0.0423376	0.203109	FALSE	FALSE
14687	ENSG00000182141	ZNF708	19	p12	21291160	21329425	-2.03077	0.0422783	0.203022	FALSE	FALSE
14688	ENSG00000135069	PSAT1	9	q21.2	78297143	78330093	-2.03083	0.042272	0.203022	FALSE	FALSE
14689	ENSG00000198795	ZNF521	18	q11.2	25061926	25352190	-2.03102	0.0422533	0.203022	FALSE	FALSE
14690	ENSG00000178665	ZNF713	7	p11.2	55887475	55942530	-2.03267	0.0420864	0.202555	FALSE	FALSE
14691	ENSG00000175782	SLC35E3	12	q15	68746106	68793964	-2.03278	0.0420748	0.202555	FALSE	FALSE
14692	ENSG00000075303	SLC25A40	7	q21.12	87833568	87876357	-2.03287	0.0420659	0.202555	FALSE	FALSE
14693	ENSG00000131115	ZNF227	19	q13.31	44207547	44237268	-2.03331	0.0420212	0.202539	FALSE	FALSE
14694	ENSG00000134198	TSPAN2	1	p13.2	115048011	115089500	-2.03334	0.0420183	0.202539	FALSE	FALSE
14695	ENSG00000028277	POU2F2	19	q13.2	42086110	42196585	-2.03368	0.0419837	0.202477	FALSE	FALSE
14696	ENSG00000183287	CCBE1	18	q21.32	59430939	59697662	-2.03453	0.0418979	0.20231	FALSE	FALSE
14697	ENSG00000170745	KCNS3	2	p24.2	17877847	18361616	-2.03469	0.0418825	0.20231	FALSE	FALSE
14698	ENSG00000176399	DMRTA1	9	p21.3	22446841	22455740	-2.03473	0.0418777	0.20231	FALSE	FALSE
14699	ENSG00000181026	AEN	15	q26.1	88621296	88632282	-2.03497	0.0418534	0.20231	FALSE	FALSE
14700	ENSG00000106278	PTPRZ1	7	q31.32	121873089	122062036	-2.03509	0.0418415	0.20231	FALSE	FALSE
14701	ENSG00000136854	STXBP1	9	q34.11	127579370	127696027	-2.03544	0.0418071	0.202279	FALSE	FALSE
14702	ENSG00000243789	JMJD7	15	q15.1	41828085	41837581	-2.03723	0.0416269	0.201645	FALSE	FALSE
14703	ENSG00000090612	ZNF268	12	q24.33	133181409	133214831	-2.03769	0.0415806	0.20154	FALSE	FALSE
14704	ENSG00000123815	COQ8B	19	q13.2	40691529	40718207	-2.03825	0.0415254	0.201391	FALSE	FALSE
14705	ENSG00000111305	GSG1	12	p13.1	13083560	13103683	-2.03827	0.0415231	0.201391	FALSE	FALSE
14706	ENSG00000135469	COQ10A	12	q13.3	56266858	56270966	-2.03847	0.0415029	0.201391	FALSE	FALSE
14707	ENSG00000112936	C7	5	p13.1	40909252	40982939	-2.03858	0.0414917	0.201391	FALSE	FALSE
14708	ENSG00000215114	UBXN2B	8	q12.1	58411264	58451501	-2.03869	0.0414811	0.201391	FALSE	FALSE
14709	ENSG00000112697	TMEM30A	6	q14.1	75252924	75284968	-2.03946	0.0414041	0.201279	FALSE	FALSE
14710	ENSG00000196876	SCN8A	12	q13.13	51590266	51812864	-2.0396	0.0413899	0.20127	FALSE	FALSE
14711	ENSG00000244617	ASPRV1	2	p13.3	69960089	69962265	-2.03989	0.0413616	0.20127	FALSE	FALSE
14712	ENSG00000137033	IL33	9	p24.1	6215786	6257983	-2.0399	0.0413598	0.20127	FALSE	FALSE
14713	ENSG00000147434	CHRNA6	8	p11.21	42752620	42796392	-2.04018	0.041332	0.20127	FALSE	FALSE
14714	ENSG00000171815	PCDHB1	5	q31.3	141051135	141059344	-2.04102	0.041249	0.201141	FALSE	FALSE
14715	ENSG00000172007	RAB33B	4	q31.1	139453232	139476609	-2.04134	0.0412168	0.201084	FALSE	FALSE
14716	ENSG00000160791	CCR5	3	p21.31	46370854	46376206	-2.04171	0.0411798	0.200963	FALSE	FALSE
14717	ENSG00000035115	SH3YL1	2	p25.3	217730	266398	-2.04213	0.0411387	0.200822	FALSE	FALSE
14718	ENSG00000154258	ABCA9	17	q24.2	68974488	69061064	-2.04407	0.0409463	0.200121	FALSE	FALSE
14719	ENSG00000110060	PUS3	11	q24.2	125893485	125903221	-2.04499	0.0408561	0.199992	FALSE	FALSE
14720	ENSG00000154928	EPHB1	3	q22.2	134597801	135260467	-2.04669	0.0406889	0.199517	FALSE	FALSE
14721	ENSG00000132718	SYT11	1	q22	155859509	155885199	-2.04703	0.0406552	0.19947	FALSE	FALSE
14722	ENSG00000099998	GGT5	22	q11.23	24219654	24245142	-2.04783	0.0405764	0.199143	FALSE	FALSE
14723	ENSG00000113734	BNIP1	5	q35.1	173144442	173164387	-2.04979	0.040385	0.198382	FALSE	FALSE
14724	ENSG00000189375	TBC1D28	17	p11.2	18635006	18661950	-2.05054	0.0403121	0.198132	FALSE	FALSE
14725	ENSG00000119906	SLF2	10	q24.31	100912569	100965136	-2.052	0.0401692	0.197677	FALSE	FALSE
14726	ENSG00000113263	ITK	5	q33.3	157142933	157255191	-2.05242	0.0401287	0.197537	FALSE	FALSE
14727	ENSG00000116922	C1orf109	1	p34.3	37681570	37692249	-2.05298	0.0400747	0.197331	FALSE	FALSE
14728	ENSG00000154645	CHODL	21	q21.1	17901263	18267373	-2.05351	0.0400227	0.197134	FALSE	FALSE
14729	ENSG00000095637	SORBS1	10	q24.1	95311771	95561414	-2.05386	0.0399892	0.197087	FALSE	FALSE
14730	ENSG00000112981	NME5	5	q31.2	138115172	138139443	-2.05399	0.0399771	0.197087	FALSE	FALSE
14731	ENSG00000136573	BLK	8	p23.1	11486894	11564604	-2.05507	0.039872	0.196914	FALSE	FALSE
14732	ENSG00000162927	PUS10	2	p15	60940222	61018259	-2.05542	0.0398382	0.196875	FALSE	FALSE
14733	ENSG00000197734	C14orf178	14	q24.3	77760830	77769742	-2.05544	0.0398366	0.196875	FALSE	FALSE
14734	ENSG00000214029	ZNF891	12	q24.33	133106817	133130473	-2.05547	0.0398336	0.196875	FALSE	FALSE
14735	ENSG00000253729	PRKDC	8	q11.21	47773108	47960183	-2.05606	0.0397768	0.196819	FALSE	FALSE
14736	ENSG00000204661	C5orf60	5	q35.3	179641544	179645046	-2.05664	0.0397207	0.19665	FALSE	FALSE
14737	ENSG00000163554	SPTA1	1	q23.1	158610706	158686715	-2.05697	0.0396895	0.196555	FALSE	FALSE
14738	ENSG00000162409	PRKAA2	1	p32.2	56645322	56715335	-2.05716	0.0396709	0.196522	FALSE	FALSE
14739	ENSG00000173581	CCDC106	19	q13.42	55641062	55653161	-2.05739	0.039649	0.196473	FALSE	FALSE
14740	ENSG00000203805	PLPP4	10	q26.12	120456954	120589855	-2.05748	0.0396404	0.196473	FALSE	FALSE
14741	ENSG00000113575	PPP2CA	5	q31.1	134194334	134226142	-2.05756	0.0396321	0.196473	FALSE	FALSE
14742	ENSG00000196365	LONP1	19	p13.3	5691834	5720572	-2.05788	0.0396015	0.196473	FALSE	FALSE
14743	ENSG00000167720	SRR	17	p13.3	2303383	2325260	-2.05832	0.0395595	0.196385	FALSE	FALSE
14744	ENSG00000132356	PRKAA1	5	p13.1	40759379	40798374	-2.05847	0.0395454	0.196375	FALSE	FALSE
14745	ENSG00000159189	C1QC	1	p36.12	22643630	22648110	-2.059	0.0394943	0.196299	FALSE	FALSE
14746	ENSG00000154114	TBCEL	11	q23.3	121024072	121090775	-2.05926	0.039469	0.196233	FALSE	FALSE
14747	ENSG00000165061	ZMAT4	8	p11.21	40530590	40897833	-2.05928	0.0394676	0.196233	FALSE	FALSE
14748	ENSG00000116675	DNAJC6	1	p31.3	65248219	65415869	-2.05948	0.0394482	0.196233	FALSE	FALSE
14749	ENSG00000198939	ZFP2	5	q35.3	178895894	178933212	-2.05952	0.0394445	0.196233	FALSE	FALSE
14750	ENSG00000139330	KERA	12	q21.33	91050491	91057983	-2.06076	0.0393259	0.195891	FALSE	FALSE
14751	ENSG00000103932	RPAP1	15	q15.1	41517176	41544269	-2.06102	0.0393013	0.195889	FALSE	FALSE
14752	ENSG00000156011	PSD3	8	p22	18527301	19084730	-2.06179	0.0392277	0.195685	FALSE	FALSE
14753	ENSG00000241839	PLEKHO2	15	q22.31	64841883	64868007	-2.06189	0.0392181	0.195685	FALSE	FALSE
14754	ENSG00000095261	PSMD5	9	q33.2	120815496	120842984	-2.06268	0.0391434	0.195562	FALSE	FALSE
14755	ENSG00000134363	FST	5	q11.2	53480409	53487134	-2.0633	0.0390842	0.195378	FALSE	FALSE
14756	ENSG00000255730	AC011462.1	19	q13.2	41350853	41425001	-2.06502	0.0389212	0.194867	FALSE	FALSE
14757	ENSG00000174963	ZIC4	3	q24	147386046	147406860	-2.06588	0.0388396	0.194518	FALSE	FALSE
14758	ENSG00000188404	SELL	1	q24.2	169690667	169711698	-2.06597	0.0388312	0.194518	FALSE	FALSE
14759	ENSG00000204928	GRXCR2	5	q32	145858521	145937126	-2.06601	0.0388271	0.194518	FALSE	FALSE
14760	ENSG00000182552	RWDD4	4	q35.1	183639635	183659225	-2.06606	0.0388231	0.194518	FALSE	FALSE
14761	ENSG00000180329	CCDC43	17	q21.31	44673069	44689779	-2.06666	0.0387665	0.194518	FALSE	FALSE
14762	ENSG00000228300	C19orf24	19	p13.3	1275438	1279249	-2.06679	0.0387544	0.194518	FALSE	FALSE
14763	ENSG00000111834	RSPH4A	6	q22.1	116616479	116632985	-2.06726	0.0387094	0.194459	FALSE	FALSE
14764	ENSG00000104888	SLC17A7	19	q13.33	49429401	49442360	-2.06869	0.0385751	0.193963	FALSE	FALSE
14765	ENSG00000139445	FOXN4	12	q24.11	109277979	109309220	-2.0692	0.0385278	0.193839	FALSE	FALSE
14766	ENSG00000128694	OSGEPL1	2	q32.2	189746660	189763227	-2.07013	0.0384406	0.193583	FALSE	FALSE
14767	ENSG00000198797	BRINP2	1	q25.2	177171497	177282422	-2.07135	0.0383264	0.193186	FALSE	FALSE
14768	ENSG00000078114	NEBL	10	p12.31	20779973	21174187	-2.07141	0.0383205	0.193186	FALSE	FALSE
14769	ENSG00000084453	SLCO1A2	12	p12.1	21264600	21419594	-2.07394	0.0380847	0.192322	FALSE	FALSE
14770	ENSG00000197776	KLHDC1	14	q21.3	49693105	49753152	-2.07408	0.0380721	0.192318	FALSE	FALSE
14771	ENSG00000226124	FTCDNL1	2	q33.1	199760544	199851173	-2.07498	0.037988	0.192071	FALSE	FALSE
14772	ENSG00000198185	ZNF334	20	q13.12	46499630	46513559	-2.07617	0.0378786	0.191635	FALSE	FALSE
14773	ENSG00000137841	PLCB2	15	q15.1	40278176	40307935	-2.077	0.0378013	0.191362	FALSE	FALSE
14774	ENSG00000135838	NPL	1	q25.3	182789293	182830384	-2.07805	0.0377051	0.191111	FALSE	FALSE
14775	ENSG00000138639	ARHGAP24	4	q21.23	85475114	86002670	-2.07835	0.0376769	0.191028	FALSE	FALSE
14776	ENSG00000106483	SFRP4	7	p14.1	37905932	38025695	-2.07863	0.0376514	0.190983	FALSE	FALSE
14777	ENSG00000159459	UBR1	15	q15.2	42942897	43106113	-2.07941	0.0375801	0.190772	FALSE	FALSE
14778	ENSG00000133983	COX16	14	q24.2	70325081	70359731	-2.07947	0.0375739	0.190772	FALSE	FALSE
14779	ENSG00000176401	EID2B	19	q13.2	39530990	39532854	-2.07972	0.0375512	0.190772	FALSE	FALSE
14780	ENSG00000107833	NPM3	10	q24.32	101781325	101783413	-2.08021	0.0375067	0.190772	FALSE	FALSE
14781	ENSG00000184588	PDE4B	1	p31.3	65792514	66374579	-2.08041	0.0374881	0.190772	FALSE	FALSE
14782	ENSG00000166448	TMEM130	7	q22.1	98846488	98870771	-2.08142	0.0373953	0.190601	FALSE	FALSE
14783	ENSG00000163539	CLASP2	3	p22.3	33496245	33718356	-2.08188	0.0373537	0.190503	FALSE	FALSE
14784	ENSG00000185742	C11orf87	11	q22.3	109422120	109429114	-2.08318	0.0372344	0.190076	FALSE	FALSE
14785	ENSG00000112796	ENPP5	6	p21.1	46159187	46170971	-2.08355	0.0372009	0.190002	FALSE	FALSE
14786	ENSG00000215041	NEURL4	17	p13.1	7315628	7329393	-2.08363	0.0371942	0.190002	FALSE	FALSE
14787	ENSG00000182093	WRB	21	q22.2	39377698	39428528	-2.08424	0.037138	0.189829	FALSE	FALSE
14788	ENSG00000177710	SLC35G5	8	p23.1	11330888	11332208	-2.08431	0.0371322	0.189829	FALSE	FALSE
14789	ENSG00000181264	TMEM136	11	q23.3	120325129	120333682	-2.08446	0.0371187	0.189829	FALSE	FALSE
14790	ENSG00000197696	NMB	15	q25.2	84655129	84658563	-2.08492	0.0370769	0.189793	FALSE	FALSE
14791	ENSG00000118894	EEF2KMT	16	p13.3	5084304	5097808	-2.08551	0.0370227	0.189704	FALSE	FALSE
14792	ENSG00000167613	LAIR1	19	q13.42	54351384	54370558	-2.08647	0.0369363	0.18932	FALSE	FALSE
14793	ENSG00000186628	FSD2	15	q25.2	82755362	82806070	-2.08791	0.0368061	0.189163	FALSE	FALSE
14794	ENSG00000183049	CAMK1D	10	p13	12349482	12835545	-2.08808	0.0367905	0.189163	FALSE	FALSE
14795	ENSG00000187553	CYP26C1	10	q23.33	93060808	93069536	-2.08817	0.0367821	0.189163	FALSE	FALSE
14796	ENSG00000006016	CRLF1	19	p13.11	18572220	18607741	-2.0882	0.0367797	0.189163	FALSE	FALSE
14797	ENSG00000132768	DPH2	1	p34.1	43970000	43973369	-2.08868	0.0367369	0.189135	FALSE	FALSE
14798	ENSG00000197016	ZNF470	19	q13.43	56567511	56588911	-2.08885	0.0367209	0.189135	FALSE	FALSE
14799	ENSG00000183032	SLC25A21	14	q13.3	36678431	37172866	-2.08928	0.0366826	0.189135	FALSE	FALSE
14800	ENSG00000143171	RXRG	1	q23.3	165400917	165445355	-2.08936	0.0366758	0.189135	FALSE	FALSE
14801	ENSG00000174130	TLR6	4	p14	38823715	38856817	-2.09036	0.0365853	0.188937	FALSE	FALSE
14802	ENSG00000172915	NBEA	13	q13.3	34942287	35673022	-2.0905	0.0365729	0.188933	FALSE	FALSE
14803	ENSG00000205710	C17orf107	17	p13.2	4899418	4902932	-2.09066	0.0365583	0.188917	FALSE	FALSE
14804	ENSG00000163497	FEV	2	q35	218981087	218985657	-2.09068	0.0365567	0.188917	FALSE	FALSE
14805	ENSG00000137090	DMRT1	9	p24.3	841690	969090	-2.0909	0.0365366	0.188917	FALSE	FALSE
14806	ENSG00000143702	CEP170	1	q43	243124428	243255348	-2.09217	0.0364232	0.188578	FALSE	FALSE
14807	ENSG00000237440	ZNF737	19	p12	20535825	20565809	-2.09259	0.0363861	0.188562	FALSE	FALSE
14808	ENSG00000132688	NES	1	q23.1	156668763	156677397	-2.09304	0.0363452	0.188409	FALSE	FALSE
14809	ENSG00000133627	ACTR3B	7	q36.1	152759749	152855378	-2.09329	0.036323	0.188354	FALSE	FALSE
14810	ENSG00000165816	VWA2	10	q25.3	114239330	114291513	-2.09341	0.0363123	0.188354	FALSE	FALSE
14811	ENSG00000128928	IVD	15	q15.1	40405795	40435947	-2.09358	0.0362978	0.188342	FALSE	FALSE
14812	ENSG00000125812	GZF1	20	p11.21	23362182	23373063	-2.09475	0.036193	0.187977	FALSE	FALSE
14813	ENSG00000205670	SMIM11A	21	q22.11	34375480	34407866	-2.09483	0.0361857	0.187977	FALSE	FALSE
14814	ENSG00000166947	EPB42	15	q15.2	43197227	43221125	-2.09527	0.0361471	0.187857	FALSE	FALSE
14815	ENSG00000146085	MUT	6	p12.3	49430360	49463191	-2.09537	0.0361383	0.187857	FALSE	FALSE
14816	ENSG00000122194	PLG	6	q26	160702238	160753315	-2.09594	0.0360878	0.187728	FALSE	FALSE
14817	ENSG00000074696	HACD3	15	q22.31	65530418	65578352	-2.09606	0.0360771	0.187728	FALSE	FALSE
14818	ENSG00000109618	SEPSECS	4	p15.2	25120014	25160442	-2.09625	0.0360596	0.1877	FALSE	FALSE
14819	ENSG00000157578	LCA5L	21	q22.2	39405844	39445805	-2.09642	0.036045	0.1877	FALSE	FALSE
14820	ENSG00000152049	KCNE4	2	q36.1	223051814	223198399	-2.09706	0.0359886	0.187628	FALSE	FALSE
14821	ENSG00000180336	MEIOC	17	q21.31	44656404	44690308	-2.09716	0.0359798	0.187628	FALSE	FALSE
14822	ENSG00000119661	DNAL1	14	q24.3	73644875	73703732	-2.09766	0.035935	0.187527	FALSE	FALSE
14823	ENSG00000181513	ACBD4	17	q21.31	45132600	45144181	-2.09795	0.0359092	0.187452	FALSE	FALSE
14824	ENSG00000019582	CD74	5	q33.1	150401637	150412929	-2.09809	0.0358968	0.187452	FALSE	FALSE
14825	ENSG00000144749	LRIG1	3	p14.1	66378797	66501263	-2.09837	0.0358725	0.187439	FALSE	FALSE
14826	ENSG00000181790	ADGRB1	8	q24.3	142449430	142545009	-2.09878	0.0358362	0.187369	FALSE	FALSE
14827	ENSG00000141696	P3H4	17	q21.2	41801947	41812604	-2.0988	0.0358342	0.187369	FALSE	FALSE
14828	ENSG00000180008	SOCS4	14	q22.3	55027230	55049488	-2.09946	0.0357768	0.187297	FALSE	FALSE
14829	ENSG00000122375	OPN4	10	q23.2	86654557	86666848	-2.09957	0.0357663	0.187297	FALSE	FALSE
14830	ENSG00000135951	TSGA10	2	q11.2	98997261	99154964	-2.10012	0.0357179	0.187108	FALSE	FALSE
14831	ENSG00000106034	CPED1	7	q31.31	120988677	121297444	-2.10052	0.035683	0.187045	FALSE	FALSE
14832	ENSG00000197713	RPE	2	q34	210002565	210022259	-2.10124	0.03562	0.186784	FALSE	FALSE
14833	ENSG00000184144	CNTN2	1	q32.1	205042937	205078284	-2.10126	0.0356185	0.186784	FALSE	FALSE
14834	ENSG00000154059	IMPACT	18	q11.2	24426616	24453535	-2.1018	0.0355712	0.186757	FALSE	FALSE
14835	ENSG00000108953	YWHAE	17	p13.3	1344272	1400378	-2.10227	0.0355293	0.186597	FALSE	FALSE
14836	ENSG00000182230	FAM153B	5	q35.2	176060689	176116015	-2.10245	0.0355135	0.186574	FALSE	FALSE
14837	ENSG00000093072	ADA2	22	q11.1	17178790	17258235	-2.10256	0.0355044	0.186574	FALSE	FALSE
14838	ENSG00000114473	IQCG	3	q29	197889075	197960142	-2.10277	0.0354855	0.186574	FALSE	FALSE
14839	ENSG00000163519	TRAT1	3	q13.13	108822698	108855005	-2.10308	0.0354586	0.186536	FALSE	FALSE
14840	ENSG00000140463	BBS4	15	q24.1	72686179	72738476	-2.10424	0.0353577	0.186172	FALSE	FALSE
14841	ENSG00000188573	FBLL1	5	q34	168529116	168530634	-2.10464	0.0353224	0.186047	FALSE	FALSE
14842	ENSG00000081138	CDH7	18	q22.1	65750252	65890341	-2.10471	0.0353169	0.186047	FALSE	FALSE
14843	ENSG00000204611	ZNF616	19	q13.41	52113091	52139922	-2.10471	0.0353168	0.186047	FALSE	FALSE
14844	ENSG00000159917	ZNF235	19	q13.31	44228729	44305046	-2.10517	0.0352762	0.185982	FALSE	FALSE
14845	ENSG00000144406	UNC80	2	q34	209771993	209999300	-2.10539	0.0352571	0.185941	FALSE	FALSE
14846	ENSG00000137955	RABGGTB	1	p31.1	75786197	75795079	-2.10542	0.0352548	0.185941	FALSE	FALSE
14847	ENSG00000119559	C19orf25	19	p13.3	1461143	1479556	-2.10633	0.035176	0.185812	FALSE	FALSE
14848	ENSG00000122543	OCM	7	p22.1	5879827	5886362	-2.1065	0.0351613	0.185812	FALSE	FALSE
14849	ENSG00000153989	NUS1	6	q22.1	117675502	117710640	-2.10658	0.0351537	0.185812	FALSE	FALSE
14850	ENSG00000183560	IZUMO1R	11	q21	94305592	94307721	-2.10687	0.0351286	0.185812	FALSE	FALSE
14851	ENSG00000135298	ADGRB3	6	q12	68635367	69389511	-2.10806	0.0350257	0.185496	FALSE	FALSE
14852	ENSG00000111481	COPZ1	12	q13.13	54301202	54351849	-2.10818	0.0350154	0.185496	FALSE	FALSE
14853	ENSG00000204147	ASAH2B	10	q11.23	50739318	50816495	-2.10835	0.0350006	0.185496	FALSE	FALSE
14854	ENSG00000100095	SEZ6L	22	q12.1	26169474	26383597	-2.1084	0.0349961	0.185496	FALSE	FALSE
14855	ENSG00000078053	AMPH	7	p14.1	38383704	38631567	-2.11023	0.0348387	0.184866	FALSE	FALSE
14856	ENSG00000204920	ZNF155	19	q13.31	43967862	43998325	-2.11065	0.034802	0.184849	FALSE	FALSE
14857	ENSG00000173714	WFIKKN2	17	q21.33	50834650	50842348	-2.11072	0.0347968	0.184849	FALSE	FALSE
14858	ENSG00000140199	SLC12A6	15	q14	34229996	34338060	-2.11083	0.034787	0.184849	FALSE	FALSE
14859	ENSG00000106536	POU6F2	7	p14.1	38977998	39493095	-2.1116	0.034721	0.184657	FALSE	FALSE
14860	ENSG00000172262	ZNF131	5	p12	43065176	43192021	-2.11237	0.0346548	0.18443	FALSE	FALSE
14861	ENSG00000105143	SLC1A6	19	p13.12	14950034	15022990	-2.11288	0.0346115	0.184314	FALSE	FALSE
14862	ENSG00000169964	TMEM42	3	p21.31	44861869	44865670	-2.11377	0.0345345	0.184083	FALSE	FALSE
14863	ENSG00000110031	LPXN	11	q12.1	58526871	58578220	-2.11385	0.0345279	0.184083	FALSE	FALSE
14864	ENSG00000100129	EIF3L	22	q13.1	37848868	37889407	-2.11453	0.0344697	0.183917	FALSE	FALSE
14865	ENSG00000152219	ARL14EP	11	p14.1	30323051	30338227	-2.11513	0.0344186	0.183811	FALSE	FALSE
14866	ENSG00000104331	IMPAD1	8	q12.1	56957933	56993844	-2.11581	0.034361	0.18361	FALSE	FALSE
14867	ENSG00000185129	PURA	5	q31.3	140107777	140125619	-2.1163	0.0343191	0.183471	FALSE	FALSE
14868	ENSG00000104093	DMXL2	15	q21.2	51447711	51622833	-2.11698	0.0342619	0.183345	FALSE	FALSE
14869	ENSG00000010610	CD4	12	p13.31	6786858	6820808	-2.117	0.0342599	0.183345	FALSE	FALSE
14870	ENSG00000103599	IQCH	15	q23	67254800	67502260	-2.11765	0.0342045	0.183277	FALSE	FALSE
14871	ENSG00000132274	TRIM22	11	p15.4	5689689	5737089	-2.11785	0.0341879	0.183248	FALSE	FALSE
14872	ENSG00000111711	GOLT1B	12	p12.1	21501781	21518408	-2.119	0.0340906	0.182965	FALSE	FALSE
14873	ENSG00000076053	RBM7	11	q23.2	114400030	114414203	-2.11901	0.0340896	0.182965	FALSE	FALSE
14874	ENSG00000182983	ZNF662	3	p22.1	42905731	42917641	-2.11967	0.0340338	0.18278	FALSE	FALSE
14875	ENSG00000130037	KCNA5	12	p13.32	5043989	5046788	-2.11977	0.0340251	0.18278	FALSE	FALSE
14876	ENSG00000073282	TP63	3	q28	189631416	189897279	-2.11987	0.0340167	0.18278	FALSE	FALSE
14877	ENSG00000134138	MEIS2	15	q14	36889204	37101299	-2.12021	0.0339883	0.182775	FALSE	FALSE
14878	ENSG00000164047	CAMP	3	p21.31	48223347	48225491	-2.12044	0.0339692	0.182732	FALSE	FALSE
14879	ENSG00000136535	TBR1	2	q24.2	161416094	161425870	-2.12048	0.0339658	0.182732	FALSE	FALSE
14880	ENSG00000212128	TAS2R13	12	p13.2	10907926	10909562	-2.12092	0.0339287	0.182732	FALSE	FALSE
14881	ENSG00000247626	MARS2	2	q33.1	197705369	197708387	-2.12093	0.0339281	0.182732	FALSE	FALSE
14882	ENSG00000166260	COX11	17	q22	54951902	54968785	-2.12329	0.03373	0.182169	FALSE	FALSE
14883	ENSG00000146221	TCTE1	6	p21.1	44278743	44297688	-2.1239	0.0336784	0.182123	FALSE	FALSE
14884	ENSG00000011295	TTC19	17	p12	15999380	16045015	-2.12458	0.0336219	0.181998	FALSE	FALSE
14885	ENSG00000139344	AMDHD1	12	q23.1	95943293	95968716	-2.1248	0.0336033	0.181998	FALSE	FALSE
14886	ENSG00000151881	TMEM267	5	p12	43444252	43483893	-2.12481	0.0336023	0.181998	FALSE	FALSE
14887	ENSG00000117586	TNFSF4	1	q25.1	173183734	173207313	-2.12525	0.0335657	0.181998	FALSE	FALSE
14888	ENSG00000171044	XKR6	8	p23.1	10896045	11201366	-2.1262	0.0334869	0.181746	FALSE	FALSE
14889	ENSG00000181856	SLC2A4	17	p13.1	7281667	7288257	-2.12623	0.0334843	0.181746	FALSE	FALSE
14890	ENSG00000004846	ABCB5	7	p21.1	20615207	20777038	-2.12646	0.0334648	0.181746	FALSE	FALSE
14891	ENSG00000166682	TMPRSS5	11	q23.2	113687546	113706373	-2.12693	0.0334262	0.181658	FALSE	FALSE
14892	ENSG00000037042	TUBG2	17	q21.2	42659305	42667006	-2.12896	0.0332579	0.181126	FALSE	FALSE
14893	ENSG00000197557	TTC30A	2	q31.2	177612992	177618966	-2.12918	0.0332391	0.181126	FALSE	FALSE
14894	ENSG00000170074	FAM153A	5	q35.3	177707981	177783398	-2.12932	0.0332274	0.181126	FALSE	FALSE
14895	ENSG00000204442	FAM155A	13	q33.3	107163510	107866735	-2.13021	0.0331541	0.180896	FALSE	FALSE
14896	ENSG00000113083	LOX	5	q23.1	122063195	122078360	-2.13222	0.0329888	0.180236	FALSE	FALSE
14897	ENSG00000120696	KBTBD7	13	q14.11	41189833	41194566	-2.13265	0.0329535	0.180108	FALSE	FALSE
14898	ENSG00000166912	MTMR10	15	q13.3	30938941	30991607	-2.13268	0.0329511	0.180108	FALSE	FALSE
14899	ENSG00000120645	IQSEC3	12	p13.33	66765	178460	-2.13309	0.032917	0.180083	FALSE	FALSE
14900	ENSG00000108599	AKAP10	17	p11.2	19904302	19978343	-2.13362	0.0328737	0.179966	FALSE	FALSE
14901	ENSG00000158865	SLC5A11	16	p12.1	24845841	24911628	-2.13463	0.0327915	0.179696	FALSE	FALSE
14902	ENSG00000132517	SLC52A1	17	p13.2	5032600	5052009	-2.13591	0.0326868	0.179362	FALSE	FALSE
14903	ENSG00000165661	QSOX2	9	q34.3	136206333	136245841	-2.13599	0.03268	0.179362	FALSE	FALSE
14904	ENSG00000129315	CCNT1	12	q13.12	48688458	48716998	-2.13649	0.0326392	0.179281	FALSE	FALSE
14905	ENSG00000058668	ATP2B4	1	q32.1	203626561	203744081	-2.13712	0.032588	0.179119	FALSE	FALSE
14906	ENSG00000163867	ZMYM6	1	p34.3	34986165	35031968	-2.13714	0.0325869	0.179119	FALSE	FALSE
14907	ENSG00000119686	FLVCR2	14	q24.3	75578617	75663214	-2.13846	0.0324792	0.17897	FALSE	FALSE
14908	ENSG00000205086	C2orf91	2	p21	41935368	41956806	-2.13901	0.0324352	0.178879	FALSE	FALSE
14909	ENSG00000092445	TYRO3	15	q15.1	41557675	41583586	-2.13959	0.0323878	0.178798	FALSE	FALSE
14910	ENSG00000196263	ZNF471	19	q13.43	56507843	56530221	-2.13961	0.0323864	0.178798	FALSE	FALSE
14911	ENSG00000166479	TMX3	18	q22.1	68673688	68715298	-2.14007	0.0323495	0.178707	FALSE	FALSE
14912	ENSG00000177363	LRRN4CL	11	q12.3	62686402	62689899	-2.14052	0.0323125	0.178562	FALSE	FALSE
14913	ENSG00000176978	DPP7	9	q34.3	137110542	137115177	-2.14137	0.0322445	0.178306	FALSE	FALSE
14914	ENSG00000254004	ZNF260	19	q13.12	36510695	36528660	-2.14147	0.0322363	0.178306	FALSE	FALSE
14915	ENSG00000181378	CFAP65	2	q35	219002846	219041527	-2.14286	0.0321244	0.178002	FALSE	FALSE
14916	ENSG00000151640	DPYSL4	10	q26.3	132186900	132205776	-2.14291	0.0321202	0.178002	FALSE	FALSE
14917	ENSG00000172379	ARNT2	15	q25.1	80404350	80597937	-2.14304	0.0321095	0.178002	FALSE	FALSE
14918	ENSG00000181029	TRAPPC5	19	p13.2	7680843	7687703	-2.14322	0.0320955	0.178002	FALSE	FALSE
14919	ENSG00000178021	TSPYL6	2	p16.2	54253184	54256272	-2.14385	0.0320449	0.177845	FALSE	FALSE
14920	ENSG00000183496	MEX3B	15	q25.2	82041778	82046141	-2.14395	0.0320366	0.177845	FALSE	FALSE
14921	ENSG00000104974	LILRA1	19	q13.42	54593582	54602090	-2.14474	0.0319739	0.177829	FALSE	FALSE
14922	ENSG00000068784	SRBD1	2	p21	45388680	45612165	-2.14553	0.0319105	0.177657	FALSE	FALSE
14923	ENSG00000205309	NT5M	17	p11.2	17303335	17347663	-2.14621	0.0318566	0.177417	FALSE	FALSE
14924	ENSG00000120324	PCDHB10	5	q31.3	141192353	141195642	-2.14635	0.0318448	0.177412	FALSE	FALSE
14925	ENSG00000197928	ZNF677	19	q13.42	53235381	53254898	-2.14768	0.0317393	0.177125	FALSE	FALSE
14926	ENSG00000006837	CDKL3	5	q31.1	134286350	134371047	-2.14795	0.0317176	0.177109	FALSE	FALSE
14927	ENSG00000088035	ALG6	1	p31.3	63367575	63438562	-2.14952	0.0315934	0.176551	FALSE	FALSE
14928	ENSG00000145715	RASA1	5	q14.3	87267888	87391931	-2.15005	0.0315511	0.176414	FALSE	FALSE
14929	ENSG00000055118	KCNH2	7	q36.1	150944961	150978315	-2.15081	0.0314915	0.176282	FALSE	FALSE
14930	ENSG00000138029	HADHB	2	p23.3	26243170	26290468	-2.15127	0.031455	0.176168	FALSE	FALSE
14931	ENSG00000107020	PLGRKT	9	p24.1	5357973	5437878	-2.15189	0.0314058	0.176162	FALSE	FALSE
14932	ENSG00000132275	RRP8	11	p15.4	6595075	6603620	-2.15304	0.0313154	0.175896	FALSE	FALSE
14933	ENSG00000168538	TRAPPC11	4	q35.1	183659267	183713594	-2.15319	0.0313039	0.175896	FALSE	FALSE
14934	ENSG00000171291	ZNF439	19	p13.2	11848726	11883750	-2.15334	0.0312923	0.175896	FALSE	FALSE
14935	ENSG00000178982	EIF3K	19	q13.2	38619082	38636955	-2.15538	0.0311323	0.175347	FALSE	FALSE
14936	ENSG00000158714	SLAMF8	1	q23.2	159826750	159837249	-2.15592	0.0310896	0.175227	FALSE	FALSE
14937	ENSG00000113048	MRPS27	5	q13.2	72219409	72320646	-2.15657	0.0310389	0.175062	FALSE	FALSE
14938	ENSG00000149256	TENM4	11	q14.1	78652831	79440948	-2.1569	0.0310133	0.174978	FALSE	FALSE
14939	ENSG00000121101	TEX14	17	q22	58556678	58692055	-2.15712	0.0309963	0.174978	FALSE	FALSE
14940	ENSG00000205138	SDHAF1	19	q13.12	35995199	35996315	-2.15713	0.0309952	0.174978	FALSE	FALSE
14941	ENSG00000108924	HLF	17	q22	55265012	55325065	-2.1587	0.0308731	0.174487	FALSE	FALSE
14942	ENSG00000102595	UGGT2	13	q32.1	95801580	96053482	-2.15871	0.0308723	0.174487	FALSE	FALSE
14943	ENSG00000104921	FCER2	19	p13.2	7688758	7702146	-2.15901	0.0308496	0.174474	FALSE	FALSE
14944	ENSG00000181449	SOX2	3	q26.33	181711924	181714436	-2.15919	0.0308352	0.174474	FALSE	FALSE
14945	ENSG00000145293	ENOPH1	4	q21.22	82430562	82461091	-2.15932	0.0308252	0.174474	FALSE	FALSE
14946	ENSG00000112379	ARFGEF3	6	q23.3	138161921	138344663	-2.16019	0.0307583	0.174198	FALSE	FALSE
14947	ENSG00000154493	C10orf90	10	q26.2	126424997	126670446	-2.16035	0.0307455	0.174186	FALSE	FALSE
14948	ENSG00000114547	ROPN1B	3	q21.2	125969144	125983454	-2.1608	0.0307111	0.174171	FALSE	FALSE
14949	ENSG00000136869	TLR4	9	q33.1	117704175	117724730	-2.16169	0.030642	0.17408	FALSE	FALSE
14950	ENSG00000132383	RPA1	17	p13.3	1829702	1900082	-2.16179	0.0306343	0.17408	FALSE	FALSE
14951	ENSG00000101425	BPI	20	q11.23	38304123	38337505	-2.16201	0.0306172	0.17406	FALSE	FALSE
14952	ENSG00000185274	GALNT17	7	q11.22	71132169	71713600	-2.16228	0.0305963	0.174001	FALSE	FALSE
14953	ENSG00000126861	OMG	17	q11.2	31272013	31297539	-2.16269	0.0305649	0.173883	FALSE	FALSE
14954	ENSG00000092421	SEMA6A	5	q23.1	116443616	116574934	-2.16356	0.0304983	0.173624	FALSE	FALSE
14955	ENSG00000138459	SLC35A5	3	q13.2	112561709	112585577	-2.16414	0.0304539	0.173432	FALSE	FALSE
14956	ENSG00000174776	WDR49	3	q26.1	167478684	167653983	-2.16433	0.030439	0.173407	FALSE	FALSE
14957	ENSG00000179873	NLRP11	19	q13.43	55785397	55836800	-2.16436	0.0304368	0.173407	FALSE	FALSE
14958	ENSG00000169436	COL22A1	8	q24.3	138588235	138914006	-2.16474	0.0304078	0.173407	FALSE	FALSE
14959	ENSG00000178921	PFAS	17	p13.1	8247618	8270491	-2.16484	0.0304001	0.173407	FALSE	FALSE
14960	ENSG00000166311	SMPD1	11	p15.4	6390431	6394998	-2.16563	0.0303396	0.173407	FALSE	FALSE
14961	ENSG00000164011	ZNF691	1	p34.2	42846573	42852477	-2.1667	0.030258	0.173097	FALSE	FALSE
14962	ENSG00000170946	DNAJC24	11	p13	31369840	31431849	-2.1671	0.0302269	0.17304	FALSE	FALSE
14963	ENSG00000134548	SPX	12	p12.1	21526307	21541249	-2.16772	0.0301798	0.172951	FALSE	FALSE
14964	ENSG00000173480	ZNF417	19	q13.43	57900296	57916610	-2.16805	0.0301547	0.172868	FALSE	FALSE
14965	ENSG00000241058	NSUN6	10	p12.31	18545561	18659285	-2.1683	0.0301362	0.172844	FALSE	FALSE
14966	ENSG00000186792	HYAL3	3	p21.31	50292831	50299468	-2.16897	0.030085	0.17271	FALSE	FALSE
14967	ENSG00000196268	ZNF493	19	p12	21397119	21427573	-2.1691	0.030075	0.17271	FALSE	FALSE
14968	ENSG00000142892	PIGK	1	p31.1	77088990	77219430	-2.16965	0.0300336	0.172596	FALSE	FALSE
14969	ENSG00000166166	TRMT61A	14	q32.33	103529184	103537073	-2.16966	0.0300329	0.172596	FALSE	FALSE
14970	ENSG00000164776	PHKG1	7	p11.2	56080283	56092996	-2.16969	0.03003	0.172596	FALSE	FALSE
14971	ENSG00000173391	OLR1	12	p13.2	10158301	10172138	-2.17078	0.0299478	0.172344	FALSE	FALSE
14972	ENSG00000146006	LRRTM2	5	q31.2	138868923	138875368	-2.17226	0.0298362	0.171823	FALSE	FALSE
14973	ENSG00000140749	IGSF6	16	p12.2	21639537	21652660	-2.17242	0.0298242	0.171814	FALSE	FALSE
14974	ENSG00000133937	GSC	14	q32.13	94768216	94770230	-2.17485	0.0296411	0.17106	FALSE	FALSE
14975	ENSG00000083720	OXCT1	5	p13.1	41730065	41870519	-2.175	0.0296305	0.17106	FALSE	FALSE
14976	ENSG00000130035	GALNT8	12	p13.32	4720341	4851927	-2.17546	0.0295958	0.17106	FALSE	FALSE
14977	ENSG00000107282	APBA1	9	q21.12	69427530	69672306	-2.17583	0.0295682	0.171	FALSE	FALSE
14978	ENSG00000103723	AP3B2	15	q25.2	82659281	82709914	-2.17643	0.0295234	0.170861	FALSE	FALSE
14979	ENSG00000170464	DNAJC18	5	q31.2	139408588	139444491	-2.17696	0.0294833	0.170749	FALSE	FALSE
14980	ENSG00000164111	ANXA5	4	q27	121667955	121697113	-2.17778	0.0294224	0.170577	FALSE	FALSE
14981	ENSG00000087095	NLK	17	q11.2	28041737	28196381	-2.17855	0.0293648	0.170393	FALSE	FALSE
14982	ENSG00000196670	ZFP62	5	q35.3	180847611	180861285	-2.17861	0.0293609	0.170393	FALSE	FALSE
14983	ENSG00000069869	NEDD4	15	q21.3	55826922	55993746	-2.17952	0.0292928	0.170187	FALSE	FALSE
14984	ENSG00000144468	RHBDD1	2	q36.3	226835581	226999215	-2.17967	0.0292816	0.170187	FALSE	FALSE
14985	ENSG00000182103	FAM181B	11	q14.1	82729941	82733864	-2.17987	0.0292668	0.170187	FALSE	FALSE
14986	ENSG00000153253	SCN3A	2	q24.3	165087522	165204067	-2.18062	0.0292117	0.170077	FALSE	FALSE
14987	ENSG00000171714	ANO5	11	p15.1	21799934	22283357	-2.18069	0.0292062	0.170077	FALSE	FALSE
14988	ENSG00000105483	CARD8	19	q13.33	48180770	48255946	-2.18175	0.0291281	0.169845	FALSE	FALSE
14989	ENSG00000065413	ANKRD44	2	q33.1	196967017	197311173	-2.18194	0.0291138	0.169845	FALSE	FALSE
14990	ENSG00000066084	DIP2B	12	q13.12	50504985	50748667	-2.1824	0.0290802	0.169793	FALSE	FALSE
14991	ENSG00000170271	FAXDC2	5	q33.2	154818491	154859252	-2.18257	0.0290678	0.169781	FALSE	FALSE
14992	ENSG00000187098	MITF	3	p13	69739435	69968337	-2.18277	0.0290525	0.16977	FALSE	FALSE
14993	ENSG00000197045	GMFB	14	q22.2	54474484	54489196	-2.18302	0.0290341	0.16977	FALSE	FALSE
14994	ENSG00000114124	GRK7	3	q23	141778148	141818490	-2.18307	0.0290307	0.16977	FALSE	FALSE
14995	ENSG00000146267	FAXC	6	q16.2	99271169	99350062	-2.1831	0.0290283	0.16977	FALSE	FALSE
14996	ENSG00000106336	FBXO24	7	q22.1	100583982	100601117	-2.18352	0.0289975	0.16977	FALSE	FALSE
14997	ENSG00000108878	CACNG1	17	q24.2	67044590	67056797	-2.18377	0.0289794	0.16977	FALSE	FALSE
14998	ENSG00000108506	INTS2	17	q23.2	61865367	61928016	-2.18459	0.0289188	0.169757	FALSE	FALSE
14999	ENSG00000103528	SYT17	16	p12.3	19167971	19268334	-2.18546	0.0288554	0.169506	FALSE	FALSE
15000	ENSG00000174448	STARD6	18	q21.2	54324358	54357964	-2.18548	0.0288535	0.169506	FALSE	FALSE
15001	ENSG00000109472	CPE	4	q32.3	165361194	165498320	-2.18647	0.0287814	0.169207	FALSE	FALSE
15002	ENSG00000164144	ARFIP1	4	q31.3	152779937	152918463	-2.18657	0.0287739	0.169207	FALSE	FALSE
15003	ENSG00000205838	TTC23L	5	p13.2	34838833	34899456	-2.18793	0.028675	0.16887	FALSE	FALSE
15004	ENSG00000167840	ZNF232	17	p13.2	5105541	5123116	-2.18832	0.028646	0.168759	FALSE	FALSE
15005	ENSG00000106780	MEGF9	9	q33.2	120600813	120714470	-2.18859	0.0286266	0.168737	FALSE	FALSE
15006	ENSG00000185869	ZNF829	19	q13.12	36888124	36916291	-2.18956	0.0285563	0.168413	FALSE	FALSE
15007	ENSG00000172243	CLEC7A	12	p13.2	10116777	10130258	-2.1896	0.0285535	0.168413	FALSE	FALSE
15008	ENSG00000152348	ATG10	5	q14.1	81972025	82276857	-2.19026	0.0285057	0.168295	FALSE	FALSE
15009	ENSG00000156959	LHFPL4	3	p25.3	9498361	9553802	-2.19054	0.0284849	0.168233	FALSE	FALSE
15010	ENSG00000108825	PTGES3L-AARSD1	17	q21.31	42950526	42980528	-2.19055	0.0284844	0.168233	FALSE	FALSE
15011	ENSG00000198346	ZNF813	19	q13.42	53467735	53496255	-2.19105	0.0284481	0.168233	FALSE	FALSE
15012	ENSG00000241945	PWP2	21	q22.3	44107290	44131181	-2.19113	0.0284424	0.168233	FALSE	FALSE
15013	ENSG00000179172	HNRNPCL1	1	p36.21	12847408	12848725	-2.19202	0.0283784	0.168088	FALSE	FALSE
15014	ENSG00000108423	TUBD1	17	q23.1	59859482	59892945	-2.19236	0.0283533	0.168	FALSE	FALSE
15015	ENSG00000164902	PHAX	5	q23.2	126600268	126627252	-2.19251	0.0283431	0.168	FALSE	FALSE
15016	ENSG00000186272	ZNF17	19	q13.43	57411163	57421939	-2.19261	0.0283355	0.168	FALSE	FALSE
15017	ENSG00000165568	AKR1E2	10	p15.1	4786629	4848062	-2.19313	0.0282979	0.167915	FALSE	FALSE
15018	ENSG00000145439	CBR4	4	q32.3	168863770	169010275	-2.19325	0.0282895	0.167915	FALSE	FALSE
15019	ENSG00000225940	C5orf67	5	q11.2	56511567	56606232	-2.19359	0.0282646	0.167838	FALSE	FALSE
15020	ENSG00000184451	CCR10	17	q21.2	42678889	42683917	-2.19403	0.0282336	0.167784	FALSE	FALSE
15021	ENSG00000113108	APBB3	5	q31.3	140558268	140564781	-2.19459	0.0281927	0.167715	FALSE	FALSE
15022	ENSG00000077585	GPR137B	1	q42.3	236142505	236221865	-2.19471	0.0281841	0.167715	FALSE	FALSE
15023	ENSG00000156017	CARNMT1	9	q21.13	74981020	75028423	-2.19492	0.0281696	0.167699	FALSE	FALSE
15024	ENSG00000035681	NSMAF	8	q12.1	58583504	58659844	-2.19571	0.0281124	0.167461	FALSE	FALSE
15025	ENSG00000126091	ST3GAL3	1	p34.1	43705824	43931165	-2.19643	0.028061	0.167327	FALSE	FALSE
15026	ENSG00000184611	KCNH7	2	q24.2	162371407	162838730	-2.19663	0.0280468	0.167327	FALSE	FALSE
15027	ENSG00000197168	NEK5	13	q14.3	52033611	52129078	-2.19747	0.0279869	0.167157	FALSE	FALSE
15028	ENSG00000269699	ZIM2	19	q13.43	56774547	56840729	-2.19816	0.0279378	0.166925	FALSE	FALSE
15029	ENSG00000004776	HSPB6	19	q13.12	35754569	35758079	-2.19871	0.0278985	0.166811	FALSE	FALSE
15030	ENSG00000125652	ALKBH7	19	p13.3	6372433	6375251	-2.19885	0.0278883	0.166811	FALSE	FALSE
15031	ENSG00000125257	ABCC4	13	q32.1	95019829	95301475	-2.19898	0.0278793	0.166811	FALSE	FALSE
15032	ENSG00000006128	TAC1	7	q21.3	97731908	97740472	-2.19899	0.0278789	0.166811	FALSE	FALSE
15033	ENSG00000181074	OR52N4	11	p15.4	5754243	5755905	-2.19916	0.0278669	0.166811	FALSE	FALSE
15034	ENSG00000183722	LHFPL6	13	q14.11	39209116	39603528	-2.1994	0.0278496	0.166811	FALSE	FALSE
15035	ENSG00000141480	ARRB2	17	p13.2	4710489	4721499	-2.19978	0.0278227	0.166811	FALSE	FALSE
15036	ENSG00000168152	THAP9	4	q21.22	82900684	82919969	-2.20199	0.0276662	0.165967	FALSE	FALSE
15037	ENSG00000141756	FKBP10	17	q21.2	41812680	41823217	-2.202	0.0276656	0.165967	FALSE	FALSE
15038	ENSG00000179088	C12orf42	12	q23.2	103237591	103496010	-2.20249	0.0276309	0.165876	FALSE	FALSE
15039	ENSG00000141337	ARSG	17	q24.2	68259182	68422731	-2.20332	0.0275726	0.165587	FALSE	FALSE
15040	ENSG00000186026	ZNF284	19	q13.31	44072144	44089613	-2.20489	0.0274618	0.165164	FALSE	FALSE
15041	ENSG00000141376	BCAS3	17	q23.2	60677453	61392838	-2.20501	0.0274531	0.165164	FALSE	FALSE
15042	ENSG00000177025	C19orf18	19	q13.43	57958437	57974534	-2.20645	0.0273523	0.164807	FALSE	FALSE
15043	ENSG00000157193	LRP8	1	p32.3	53242364	53328070	-2.20712	0.0273057	0.164647	FALSE	FALSE
15044	ENSG00000106123	EPHB6	7	q34	142855061	142871094	-2.20747	0.0272812	0.164577	FALSE	FALSE
15045	ENSG00000135077	HAVCR2	5	q33.3	157085832	157142869	-2.20751	0.0272786	0.164577	FALSE	FALSE
15046	ENSG00000069424	KCNAB2	1	p36.31	5991466	6101193	-2.2083	0.0272235	0.164415	FALSE	FALSE
15047	ENSG00000066855	MTFR1	8	q13.1	65644734	65771261	-2.2084	0.0272167	0.164415	FALSE	FALSE
15048	ENSG00000140474	ULK3	15	q24.1	74836116	74843346	-2.20842	0.0272149	0.164415	FALSE	FALSE
15049	ENSG00000138685	FGF2	4	q28.1	122826708	122898236	-2.2086	0.0272025	0.164415	FALSE	FALSE
15050	ENSG00000128641	MYO1B	2	q32.3	191245185	191425389	-2.20935	0.0271503	0.164415	FALSE	FALSE
15051	ENSG00000110079	MS4A4A	11	q12.2	60185702	60317944	-2.20989	0.0271125	0.164363	FALSE	FALSE
15052	ENSG00000168309	FAM107A	3	p14.2	58564117	58627610	-2.21044	0.0270745	0.164363	FALSE	FALSE
15053	ENSG00000159322	ADPGK	15	q24.1	72751369	72785846	-2.21071	0.0270562	0.164351	FALSE	FALSE
15054	ENSG00000113578	FGF1	5	q31.3	142592178	142698070	-2.21116	0.0270244	0.164269	FALSE	FALSE
15055	ENSG00000108439	PNPO	17	q21.32	47941506	47949308	-2.21254	0.0269297	0.163842	FALSE	FALSE
15056	ENSG00000186665	C17orf58	17	q24.2	67991101	67996431	-2.21346	0.026866	0.163619	FALSE	FALSE
15057	ENSG00000160255	ITGB2	21	q22.3	44885953	44931989	-2.21361	0.0268556	0.163617	FALSE	FALSE
15058	ENSG00000166928	MS4A14	11	q12.2	60378530	60417756	-2.21504	0.0267574	0.163223	FALSE	FALSE
15059	ENSG00000162739	SLAMF6	1	q23.3	160485030	160523262	-2.21525	0.0267428	0.163223	FALSE	FALSE
15060	ENSG00000213762	ZNF134	19	q13.43	57614233	57624723	-2.21578	0.0267063	0.16307	FALSE	FALSE
15061	ENSG00000144229	THSD7B	2	q22.1	136765545	137677717	-2.21835	0.026531	0.162395	FALSE	FALSE
15062	ENSG00000188611	ASAH2	10	q11.23	50182778	50248610	-2.21849	0.0265211	0.162395	FALSE	FALSE
15063	ENSG00000221886	ZBED8	5	q33.3	160393148	160400097	-2.21875	0.0265034	0.162395	FALSE	FALSE
15064	ENSG00000113248	PCDHB15	5	q31.3	141245349	141249365	-2.21935	0.0264628	0.162248	FALSE	FALSE
15065	ENSG00000134853	PDGFRA	4	q12	54229097	54298247	-2.21957	0.026448	0.162218	FALSE	FALSE
15066	ENSG00000266967	AARSD1	17	q21.31	42950526	42964498	-2.22058	0.0263794	0.161918	FALSE	FALSE
15067	ENSG00000060982	BCAT1	12	p12.1	24810022	24949459	-2.22132	0.026329	0.161918	FALSE	FALSE
15068	ENSG00000128394	APOBEC3F	22	q13.1	39040604	39053910	-2.22136	0.0263265	0.161918	FALSE	FALSE
15069	ENSG00000165698	SPACA9	9	q34.13	132878027	132890201	-2.22171	0.0263026	0.161918	FALSE	FALSE
15070	ENSG00000214575	CPEB1	15	q25.2	82543201	82648861	-2.22209	0.0262774	0.161897	FALSE	FALSE
15071	ENSG00000142347	MYO1F	19	p13.2	8520790	8577577	-2.22312	0.0262075	0.161589	FALSE	FALSE
15072	ENSG00000146070	PLA2G7	6	p12.3	46704201	46735693	-2.22479	0.0260953	0.16111	FALSE	FALSE
15073	ENSG00000115275	MOGS	2	p13.1	74461057	74465410	-2.22559	0.0260414	0.161029	FALSE	FALSE
15074	ENSG00000154330	PGM5	9	q21.11	68328308	68531061	-2.2257	0.0260345	0.161029	FALSE	FALSE
15075	ENSG00000198807	PAX9	14	q13.3	36657568	36679715	-2.22625	0.0259978	0.161021	FALSE	FALSE
15076	ENSG00000115556	PLCD4	2	q35	218607765	218637184	-2.22692	0.0259529	0.160823	FALSE	FALSE
15077	ENSG00000151718	WWC2	4	q35.1	183099293	183320777	-2.22832	0.0258589	0.160585	FALSE	FALSE
15078	ENSG00000062370	ZNF112	19	q13.31	44326555	44367217	-2.22856	0.0258434	0.160585	FALSE	FALSE
15079	ENSG00000188859	FAM78B	1	q24.1	166057426	166166969	-2.2289	0.0258205	0.160585	FALSE	FALSE
15080	ENSG00000165282	PIGO	9	p13.3	35088688	35096601	-2.22893	0.0258189	0.160585	FALSE	FALSE
15081	ENSG00000167703	SLC43A2	17	p13.3	1569267	1628886	-2.22902	0.0258126	0.160585	FALSE	FALSE
15082	ENSG00000120314	WDR55	5	q31.3	140664676	140674124	-2.22953	0.0257787	0.160585	FALSE	FALSE
15083	ENSG00000091947	TMEM101	17	q21.31	44011188	44023946	-2.23141	0.0256542	0.160341	FALSE	FALSE
15084	ENSG00000117758	STX12	1	p35.3	27773183	27824452	-2.23209	0.0256093	0.160144	FALSE	FALSE
15085	ENSG00000166340	TPP1	11	p15.4	6612763	6619485	-2.23282	0.0255611	0.159993	FALSE	FALSE
15086	ENSG00000047621	C12orf4	12	p13.32	4487728	4538508	-2.2332	0.0255355	0.159909	FALSE	FALSE
15087	ENSG00000102924	CBLN1	16	q12.1	49277917	49281831	-2.23324	0.0255334	0.159909	FALSE	FALSE
15088	ENSG00000128918	ALDH1A2	15	q21.3	57953424	58497866	-2.2334	0.0255225	0.159909	FALSE	FALSE
15089	ENSG00000133302	SLF1	5	q15	94618347	94739436	-2.23351	0.0255155	0.159909	FALSE	FALSE
15090	ENSG00000068781	STON1-GTF2A1L	2	p16.3	48529925	48776517	-2.23369	0.0255036	0.159909	FALSE	FALSE
15091	ENSG00000087250	MT3	16	q13	56589074	56591088	-2.23454	0.0254476	0.159785	FALSE	FALSE
15092	ENSG00000056487	PHF21B	22	q13.31	44881162	45009999	-2.23551	0.0253836	0.159566	FALSE	FALSE
15093	ENSG00000023171	GRAMD1B	11	q24.1	123358428	123627774	-2.23731	0.0252661	0.159133	FALSE	FALSE
15094	ENSG00000108932	SLC16A6	17	q24.2	68267026	68291267	-2.23762	0.0252455	0.159064	FALSE	FALSE
15095	ENSG00000109832	DDX25	11	q24.2	125903348	125943702	-2.23826	0.0252043	0.158988	FALSE	FALSE
15096	ENSG00000171532	NEUROD2	17	q12	39603536	39609777	-2.23832	0.0252	0.158988	FALSE	FALSE
15097	ENSG00000155980	KIF5A	12	q13.3	57549998	57586632	-2.23852	0.0251871	0.158988	FALSE	FALSE
15098	ENSG00000137872	SEMA6D	15	q21.1	47184101	47774223	-2.2389	0.0251624	0.158988	FALSE	FALSE
15099	ENSG00000186468	RPS23	5	q14.2	82273358	82278577	-2.23938	0.0251312	0.158988	FALSE	FALSE
15100	ENSG00000109065	NAT9	17	q25.1	74770547	74776367	-2.23951	0.0251226	0.158988	FALSE	FALSE
15101	ENSG00000105707	HPN	19	q13.11	35040506	35066571	-2.23984	0.0251015	0.158988	FALSE	FALSE
15102	ENSG00000188818	ZDHHC11	5	p15.33	795606	850986	-2.24001	0.0250903	0.158988	FALSE	FALSE
15103	ENSG00000127995	CASD1	7	q21.3	94509219	94557019	-2.24031	0.0250708	0.158988	FALSE	FALSE
15104	ENSG00000196218	RYR1	19	q13.2	38433699	38587564	-2.24041	0.0250643	0.158988	FALSE	FALSE
15105	ENSG00000174446	SNAPC5	15	q22.31	66490135	66497813	-2.24104	0.0250233	0.158946	FALSE	FALSE
15106	ENSG00000127990	SGCE	7	q21.3	94524204	94656572	-2.24108	0.0250209	0.158946	FALSE	FALSE
15107	ENSG00000171819	ANGPTL7	1	p36.22	11189341	11195981	-2.24149	0.0249941	0.158883	FALSE	FALSE
15108	ENSG00000179431	FJX1	11	p13	35618419	35620868	-2.24156	0.0249898	0.158883	FALSE	FALSE
15109	ENSG00000196743	GM2A	5	q33.1	151212150	151270440	-2.24183	0.0249723	0.158868	FALSE	FALSE
15110	ENSG00000159885	ZNF222	19	q13.31	44025342	44033112	-2.24219	0.0249494	0.158824	FALSE	FALSE
15111	ENSG00000203724	C1orf53	1	q31.3	197902647	197907367	-2.24245	0.0249324	0.158799	FALSE	FALSE
15112	ENSG00000169432	SCN9A	2	q24.3	166195185	166376001	-2.24261	0.024922	0.158794	FALSE	FALSE
15113	ENSG00000120942	UBIAD1	1	p36.22	11273206	11296049	-2.24396	0.0248351	0.158425	FALSE	FALSE
15114	ENSG00000145824	CXCL14	5	q31.1	135570679	135579279	-2.24403	0.0248303	0.158425	FALSE	FALSE
15115	ENSG00000254585	MAGEL2	15	q11.2	23643549	23647867	-2.24465	0.0247908	0.158425	FALSE	FALSE
15116	ENSG00000167601	AXL	19	q13.2	41219203	41261766	-2.24599	0.0247049	0.158142	FALSE	FALSE
15117	ENSG00000173369	C1QB	1	p36.12	22652762	22661538	-2.24626	0.0246876	0.158142	FALSE	FALSE
15118	ENSG00000149403	GRIK4	11	q23.3	120511700	120988904	-2.24676	0.0246551	0.158138	FALSE	FALSE
15119	ENSG00000205221	VIT	2	p22.2	36696690	36814792	-2.24706	0.0246362	0.158078	FALSE	FALSE
15120	ENSG00000105642	KCNN1	19	p13.11	17951293	18000080	-2.24709	0.0246341	0.158078	FALSE	FALSE
15121	ENSG00000185924	RTN4RL1	17	p13.3	1934677	2025345	-2.24836	0.0245534	0.157794	FALSE	FALSE
15122	ENSG00000137203	TFAP2A	6	p24.3	10393186	10419659	-2.24859	0.0245387	0.157794	FALSE	FALSE
15123	ENSG00000181929	PRKAG1	12	q13.12	49002274	49018825	-2.24914	0.0245033	0.157719	FALSE	FALSE
15124	ENSG00000140798	ABCC12	16	q12.1	48081006	48156018	-2.24952	0.0244792	0.157626	FALSE	FALSE
15125	ENSG00000146731	CCT6A	7	p11.2	56051630	56063989	-2.2498	0.0244619	0.157576	FALSE	FALSE
15126	ENSG00000197841	ZNF181	19	q13.11	34734155	34745378	-2.24994	0.0244526	0.157576	FALSE	FALSE
15127	ENSG00000166926	MS4A6E	11	q12.2	60334831	60396596	-2.25005	0.0244461	0.157576	FALSE	FALSE
15128	ENSG00000164128	NPY1R	4	q32.2	163323961	163344832	-2.25005	0.0244455	0.157576	FALSE	FALSE
15129	ENSG00000120727	PAIP2	5	q31.2	139341587	139369720	-2.25133	0.0243644	0.157381	FALSE	FALSE
15130	ENSG00000162722	TRIM58	1	q44	247857199	247878205	-2.25208	0.0243172	0.157138	FALSE	FALSE
15131	ENSG00000173261	PLAC8L1	5	q32	146084386	146104369	-2.25208	0.0243171	0.157138	FALSE	FALSE
15132	ENSG00000140993	TIGD7	16	p13.3	3298832	3305729	-2.25219	0.02431	0.157138	FALSE	FALSE
15133	ENSG00000204856	FAM216A	12	q24.11	110468364	110490385	-2.25239	0.0242977	0.157138	FALSE	FALSE
15134	ENSG00000068976	PYGM	11	q13.1	64746389	64760297	-2.25275	0.0242751	0.157138	FALSE	FALSE
15135	ENSG00000154822	PLCL2	3	p24.3	16802651	17090594	-2.25346	0.02423	0.157069	FALSE	FALSE
15136	ENSG00000154174	TOMM70	3	q12.2	100363431	100401398	-2.25376	0.0242115	0.157069	FALSE	FALSE
15137	ENSG00000174607	UGT8	4	q26	114598455	114678224	-2.25452	0.0241632	0.156822	FALSE	FALSE
15138	ENSG00000014123	UFL1	6	q16.1	96521595	96555276	-2.25513	0.0241254	0.156638	FALSE	FALSE
15139	ENSG00000188906	LRRK2	12	q12	40196744	40369285	-2.25575	0.0240865	0.156617	FALSE	FALSE
15140	ENSG00000169032	MAP2K1	15	q22.31	66386817	66492312	-2.2559	0.0240766	0.156617	FALSE	FALSE
15141	ENSG00000166960	CCDC178	18	q12.1	32937402	33441101	-2.25617	0.0240603	0.156617	FALSE	FALSE
15142	ENSG00000088854	C20orf194	20	p13	3249305	3407625	-2.2563	0.0240519	0.156617	FALSE	FALSE
15143	ENSG00000120158	RCL1	9	p24.1	4792869	4885917	-2.25662	0.0240318	0.156617	FALSE	FALSE
15144	ENSG00000173041	ZNF680	7	q11.21	64519884	64563106	-2.25712	0.0240007	0.156617	FALSE	FALSE
15145	ENSG00000110077	MS4A6A	11	q12.2	60172014	60184666	-2.25764	0.0239682	0.156617	FALSE	FALSE
15146	ENSG00000170667	RASA4B	7	q22.1	102482445	102517781	-2.25819	0.0239339	0.156572	FALSE	FALSE
15147	ENSG00000144837	PLA1A	3	q13.33	119597842	119629811	-2.25826	0.0239292	0.156572	FALSE	FALSE
15148	ENSG00000206579	XKR4	8	q12.1	55102389	55542054	-2.25858	0.0239093	0.156537	FALSE	FALSE
15149	ENSG00000198919	DZIP3	3	q13.13	108589682	108694846	-2.25863	0.0239066	0.156537	FALSE	FALSE
15150	ENSG00000257591	ZNF625	19	p13.2	12142090	12156729	-2.25907	0.0238793	0.156537	FALSE	FALSE
15151	ENSG00000145780	FEM1C	5	q22.3	115520908	115544894	-2.2593	0.0238647	0.156537	FALSE	FALSE
15152	ENSG00000121067	SPOP	17	q21.33	49598884	49678234	-2.25991	0.0238271	0.156498	FALSE	FALSE
15153	ENSG00000166405	RIC3	11	p15.4	8106093	8169055	-2.26083	0.02377	0.156284	FALSE	FALSE
15154	ENSG00000127252	HRASLS	3	q29	193241125	193277738	-2.26136	0.0237371	0.156157	FALSE	FALSE
15155	ENSG00000109099	PMP22	17	p12	15229777	15265357	-2.26207	0.0236928	0.155987	FALSE	FALSE
15156	ENSG00000198718	TOGARAM1	14	q21.2	44962208	45074431	-2.26224	0.0236827	0.155986	FALSE	FALSE
15157	ENSG00000198774	RASSF9	12	q21.31	85800697	85836570	-2.2628	0.0236482	0.155934	FALSE	FALSE
15158	ENSG00000126778	SIX1	14	q23.1	60643415	60658259	-2.26319	0.023624	0.155905	FALSE	FALSE
15159	ENSG00000161960	EIF4A1	17	p13.1	7572706	7579005	-2.26342	0.0236097	0.155905	FALSE	FALSE
15160	ENSG00000184492	FOXD4L1	2	q14.1	113498665	113501155	-2.26355	0.0236018	0.155905	FALSE	FALSE
15161	ENSG00000165572	KBTBD6	13	q14.11	41127569	41132746	-2.26366	0.0235951	0.155905	FALSE	FALSE
15162	ENSG00000131495	NDUFA2	5	q31.3	140638740	140647785	-2.2639	0.0235804	0.155905	FALSE	FALSE
15163	ENSG00000117054	ACADM	1	p31.1	75724347	75787575	-2.26536	0.0234907	0.155848	FALSE	FALSE
15164	ENSG00000123094	RASSF8	12	p12.1	25959029	26079892	-2.26596	0.0234536	0.155728	FALSE	FALSE
15165	ENSG00000197057	DTHD1	4	p14	36281622	36345756	-2.26709	0.0233848	0.15546	FALSE	FALSE
15166	ENSG00000188488	SERPINA5	14	q32.13	94561442	94593120	-2.26839	0.0233054	0.155286	FALSE	FALSE
15167	ENSG00000145919	BOD1	5	q35.2	173607514	173616660	-2.26855	0.0232956	0.155286	FALSE	FALSE
15168	ENSG00000083454	P2RX5	17	p13.2	3672199	3696404	-2.26889	0.0232749	0.155241	FALSE	FALSE
15169	ENSG00000165124	SVEP1	9	q31.3	110365251	110579880	-2.2696	0.0232318	0.155197	FALSE	FALSE
15170	ENSG00000137726	FXYD6	11	q23.3	117836976	117877486	-2.27006	0.0232037	0.155197	FALSE	FALSE
15171	ENSG00000128915	ICE2	15	q22.2	60419609	60479160	-2.27068	0.0231664	0.155012	FALSE	FALSE
15172	ENSG00000133246	PRAM1	19	p13.2	8490056	8503112	-2.2708	0.0231593	0.155012	FALSE	FALSE
15173	ENSG00000221890	NPTXR	22	q13.1	38818452	38843982	-2.27179	0.0230992	0.154879	FALSE	FALSE
15174	ENSG00000162702	ZNF281	1	q32.1	200404940	200410056	-2.27184	0.0230964	0.154879	FALSE	FALSE
15175	ENSG00000165643	SOHLH1	9	q34.3	135693407	135699528	-2.27191	0.0230922	0.154879	FALSE	FALSE
15176	ENSG00000132938	MTUS2	13	q12.3	28820348	29505947	-2.27226	0.0230708	0.154878	FALSE	FALSE
15177	ENSG00000166927	MS4A7	11	q12.2	60378482	60395951	-2.27231	0.0230678	0.154878	FALSE	FALSE
15178	ENSG00000180425	C11orf71	11	q23.2	114391443	114400511	-2.27293	0.0230305	0.154798	FALSE	FALSE
15179	ENSG00000042813	ZPBP	7	p12.2	49850421	50121329	-2.27348	0.0229972	0.154667	FALSE	FALSE
15180	ENSG00000119737	GPR75	2	p16.2	53852913	53859989	-2.27414	0.0229577	0.154499	FALSE	FALSE
15181	ENSG00000163637	PRICKLE2	3	p14.1	64092242	64445476	-2.27421	0.0229532	0.154499	FALSE	FALSE
15182	ENSG00000108797	CNTNAP1	17	q21.2	42682613	42699814	-2.27449	0.0229365	0.154499	FALSE	FALSE
15183	ENSG00000173372	C1QA	1	p36.12	22636506	22639608	-2.2751	0.0228999	0.154472	FALSE	FALSE
15184	ENSG00000106714	CNTNAP3	9	p12	39072767	39288315	-2.27536	0.0228845	0.154449	FALSE	FALSE
15185	ENSG00000197013	ZNF429	19	p12	21496682	21556270	-2.27586	0.0228541	0.154371	FALSE	FALSE
15186	ENSG00000162746	FCRLB	1	q23.3	161721563	161728143	-2.27617	0.0228357	0.15431	FALSE	FALSE
15187	ENSG00000152822	GRM1	6	q24.3	146027646	146437598	-2.27624	0.0228315	0.15431	FALSE	FALSE
15188	ENSG00000111371	SLC38A1	12	q13.11	46183063	46270017	-2.27625	0.0228312	0.15431	FALSE	FALSE
15189	ENSG00000169251	NMD3	3	q26.1	161104696	161253532	-2.27679	0.0227989	0.154252	FALSE	FALSE
15190	ENSG00000149243	KLHL35	11	q13.4	75422394	75430629	-2.27812	0.0227193	0.153841	FALSE	FALSE
15191	ENSG00000140280	LYSMD2	15	q21.2	51723011	51751585	-2.27849	0.0226974	0.153819	FALSE	FALSE
15192	ENSG00000196169	KIF19	17	q25.1	74326210	74355820	-2.2793	0.0226494	0.153819	FALSE	FALSE
15193	ENSG00000180773	SLC36A4	11	q21	93144171	93197964	-2.27945	0.0226406	0.153819	FALSE	FALSE
15194	ENSG00000073712	FERMT2	14	q22.1	52857268	52952435	-2.28045	0.0225812	0.153779	FALSE	FALSE
15195	ENSG00000113312	TTC1	5	q33.3	160009113	160065543	-2.28055	0.0225751	0.153779	FALSE	FALSE
15196	ENSG00000156273	BACH1	21	q21.3	29194071	29630751	-2.28232	0.0224705	0.15348	FALSE	FALSE
15197	ENSG00000168685	IL7R	5	p13.2	35852695	35879603	-2.28298	0.0224316	0.153348	FALSE	FALSE
15198	ENSG00000183628	DGCR6	22	q11.21	18906028	18914238	-2.28361	0.0223947	0.15324	FALSE	FALSE
15199	ENSG00000164591	MYOZ3	5	q33.1	150660874	150679365	-2.28375	0.0223863	0.15324	FALSE	FALSE
15200	ENSG00000165617	DACT1	14	q23.1	58633967	58648321	-2.28504	0.0223105	0.153069	FALSE	FALSE
15201	ENSG00000162511	LAPTM5	1	p35.2	30732469	30757820	-2.28689	0.0222024	0.152608	FALSE	FALSE
15202	ENSG00000043355	ZIC2	13	q32.3	99981772	99986773	-2.28714	0.0221874	0.152569	FALSE	FALSE
15203	ENSG00000143318	CASQ1	1	q23.2	160190556	160201886	-2.28909	0.0220743	0.152237	FALSE	FALSE
15204	ENSG00000153976	HS3ST3A1	17	p12	13495689	13601927	-2.2909	0.0219692	0.151768	FALSE	FALSE
15205	ENSG00000132692	BCAN	1	q23.1	156641390	156659532	-2.29113	0.0219557	0.151738	FALSE	FALSE
15206	ENSG00000112276	BVES	6	q21	105096822	105137174	-2.29163	0.021927	0.151604	FALSE	FALSE
15207	ENSG00000159217	IGF2BP1	17	q21.32	48997412	49055650	-2.29183	0.0219154	0.151588	FALSE	FALSE
15208	ENSG00000236699	ARHGEF38	4	q24	105552620	105708093	-2.29202	0.0219047	0.151577	FALSE	FALSE
15209	ENSG00000104783	KCNN4	19	q13.31	43766533	43781261	-2.29417	0.0217804	0.150985	FALSE	FALSE
15210	ENSG00000176490	DIRAS1	19	p13.3	2714567	2721418	-2.29472	0.021749	0.150967	FALSE	FALSE
15211	ENSG00000182013	PNMA8A	19	q13.32	46466491	46471563	-2.29515	0.0217245	0.150903	FALSE	FALSE
15212	ENSG00000105855	ITGB8	7	p21.1	20330702	20415754	-2.29534	0.0217138	0.150893	FALSE	FALSE
15213	ENSG00000012660	ELOVL5	6	p12.1	53267398	53349179	-2.29553	0.0217029	0.150881	FALSE	FALSE
15214	ENSG00000139637	C12orf10	12	q13.13	53299686	53307177	-2.29619	0.021665	0.150746	FALSE	FALSE
15215	ENSG00000109436	TBC1D9	4	q31.21	140620765	140756120	-2.29871	0.0215214	0.150007	FALSE	FALSE
15216	ENSG00000169946	ZFPM2	8	q22.3	104590733	105804532	-2.29872	0.0215208	0.150007	FALSE	FALSE
15217	ENSG00000213088	ACKR1	1	q23.2	159203307	159206500	-2.29921	0.021493	0.149994	FALSE	FALSE
15218	ENSG00000135905	DOCK10	2	q36.2	224765090	225042445	-2.30018	0.0214383	0.149676	FALSE	FALSE
15219	ENSG00000268797	AC008537.1	19	q13.2	40801297	40898282	-2.30137	0.021371	0.149269	FALSE	FALSE
15220	ENSG00000181450	ZNF678	1	q42.13	227563543	227677443	-2.30226	0.0213206	0.148981	FALSE	FALSE
15221	ENSG00000166323	C11orf65	11	q22.3	108308519	108467531	-2.3023	0.021318	0.148981	FALSE	FALSE
15222	ENSG00000183036	PCP4	21	q22.2	39867317	39929397	-2.30327	0.0212635	0.148835	FALSE	FALSE
15223	ENSG00000104154	SLC30A4	15	q21.1	45479611	45522807	-2.30458	0.0211901	0.148575	FALSE	FALSE
15224	ENSG00000111897	SERINC1	6	q22.31	122443354	122471822	-2.30488	0.0211735	0.148522	FALSE	FALSE
15225	ENSG00000146842	TMEM209	7	q32.2	130164715	130207770	-2.30537	0.0211459	0.148392	FALSE	FALSE
15226	ENSG00000171798	KNDC1	10	q26.3	133160447	133226412	-2.30544	0.0211421	0.148392	FALSE	FALSE
15227	ENSG00000139508	SLC46A3	13	q12.3	28700064	28718970	-2.30551	0.0211382	0.148392	FALSE	FALSE
15228	ENSG00000181215	C4orf50	4	p16.1	5897373	6200555	-2.3057	0.0211274	0.148392	FALSE	FALSE
15229	ENSG00000145331	TRMT10A	4	q23	99546709	99564032	-2.30638	0.0210894	0.148249	FALSE	FALSE
15230	ENSG00000065371	ROPN1	3	q21.1	123968521	123992178	-2.30661	0.0210764	0.148222	FALSE	FALSE
15231	ENSG00000256087	ZNF432	19	q13.41	52031379	52095738	-2.30687	0.0210619	0.148183	FALSE	FALSE
15232	ENSG00000163026	WDCP	2	p23.3	24029340	24049575	-2.30769	0.0210163	0.147934	FALSE	FALSE
15233	ENSG00000185345	PRKN	6	q26	161347420	162727771	-2.30857	0.0209676	0.147836	FALSE	FALSE
15234	ENSG00000164303	ENPP6	4	q35.1	184088706	184221230	-2.30862	0.0209648	0.147836	FALSE	FALSE
15235	ENSG00000047346	FAM214A	15	q21.3	52581317	52709817	-2.30916	0.0209349	0.147797	FALSE	FALSE
15236	ENSG00000122482	ZNF644	1	p22.2	90915298	91022272	-2.31022	0.0208759	0.147762	FALSE	FALSE
15237	ENSG00000132561	MATN2	8	q22.1	97868840	98036716	-2.31024	0.0208751	0.147762	FALSE	FALSE
15238	ENSG00000113742	CPEB4	5	q35.2	173888280	173961976	-2.31153	0.0208037	0.147378	FALSE	FALSE
15239	ENSG00000179314	WSCD1	17	p13.2	6057807	6124427	-2.31247	0.020752	0.147242	FALSE	FALSE
15240	ENSG00000148377	IDI2	10	p15.3	1018907	1025859	-2.31267	0.0207406	0.147242	FALSE	FALSE
15241	ENSG00000163743	RCHY1	4	q21.1	75479037	75514764	-2.31377	0.0206802	0.147094	FALSE	FALSE
15242	ENSG00000163683	SMIM14	4	p14	39546330	39639090	-2.31405	0.0206648	0.147092	FALSE	FALSE
15243	ENSG00000101474	APMAP	20	p11.21	24962925	24992979	-2.31457	0.0206367	0.147029	FALSE	FALSE
15244	ENSG00000243244	STON1	2	p16.3	48529383	48598513	-2.31491	0.0206177	0.147029	FALSE	FALSE
15245	ENSG00000116194	ANGPTL1	1	q25.2	178849705	178871052	-2.3151	0.0206075	0.147029	FALSE	FALSE
15246	ENSG00000179399	GPC5	13	q31.3	91398607	92873682	-2.31514	0.0206054	0.147029	FALSE	FALSE
15247	ENSG00000085491	SLC25A24	1	p13.3	108134036	108200849	-2.31533	0.0205951	0.147029	FALSE	FALSE
15248	ENSG00000103260	METRN	16	p13.3	715115	719655	-2.31594	0.0205613	0.147029	FALSE	FALSE
15249	ENSG00000173451	THAP2	12	q21.1	71663009	71680639	-2.31707	0.0205001	0.14681	FALSE	FALSE
15250	ENSG00000077616	NAALAD2	11	q14.3	90131515	90192894	-2.31812	0.0204426	0.146527	FALSE	FALSE
15251	ENSG00000165689	ENTR1	9	q34.3	136401922	136410609	-2.31956	0.0203649	0.146292	FALSE	FALSE
15252	ENSG00000124356	STAMBP	2	p13.1	73828916	73873659	-2.32015	0.0203328	0.146232	FALSE	FALSE
15253	ENSG00000005100	DHX33	17	p13.2	5440912	5469060	-2.32042	0.0203183	0.146232	FALSE	FALSE
15254	ENSG00000197043	ANXA6	5	q33.1	151100712	151157882	-2.32081	0.0202971	0.146232	FALSE	FALSE
15255	ENSG00000108395	TRIM37	17	q22	58982638	59106921	-2.3211	0.0202814	0.146214	FALSE	FALSE
15256	ENSG00000127419	TMEM175	4	p16.3	932387	958656	-2.32137	0.0202669	0.146214	FALSE	FALSE
15257	ENSG00000143149	ALDH9A1	1	q24.1	165662216	165698863	-2.32229	0.0202176	0.146034	FALSE	FALSE
15258	ENSG00000172247	C1QTNF4	11	p11.2	47589664	47594659	-2.32259	0.020201	0.146034	FALSE	FALSE
15259	ENSG00000144230	GPR17	2	q14.3	127645864	127652639	-2.32276	0.0201921	0.146034	FALSE	FALSE
15260	ENSG00000142185	TRPM2	21	q22.3	44350163	44443081	-2.32285	0.0201869	0.146034	FALSE	FALSE
15261	ENSG00000196511	TPK1	7	q35	144451941	144836395	-2.32383	0.0201348	0.14598	FALSE	FALSE
15262	ENSG00000091181	IL5RA	3	p26.2	3066326	3126613	-2.32416	0.0201167	0.145913	FALSE	FALSE
15263	ENSG00000144867	SRPRB	3	q22.1	133784033	133825772	-2.32423	0.0201134	0.145913	FALSE	FALSE
15264	ENSG00000075340	ADD2	2	p13.3	70607618	70768225	-2.32446	0.0201006	0.145913	FALSE	FALSE
15265	ENSG00000122012	SV2C	5	q13.3	76083172	76353939	-2.32531	0.0200555	0.145791	FALSE	FALSE
15266	ENSG00000179270	PCARE	2	p23.2	29060976	29074261	-2.32585	0.0200267	0.145646	FALSE	FALSE
15267	ENSG00000182359	KBTBD3	11	q22.3	106051098	106077765	-2.32611	0.0200125	0.145608	FALSE	FALSE
15268	ENSG00000115380	EFEMP1	2	p16.1	55865967	55924139	-2.32681	0.0199753	0.145531	FALSE	FALSE
15269	ENSG00000104205	SGK3	8	q13.1	66667596	66862022	-2.32693	0.019969	0.145531	FALSE	FALSE
15270	ENSG00000152977	ZIC1	3	q24	147393422	147510293	-2.32845	0.0198881	0.145438	FALSE	FALSE
15271	ENSG00000065320	NTN1	17	p13.1	9021542	9244000	-2.32871	0.0198746	0.145438	FALSE	FALSE
15272	ENSG00000164114	MAP9	4	q32.1	155342658	155376970	-2.32932	0.0198423	0.145271	FALSE	FALSE
15273	ENSG00000065485	PDIA5	3	q21.1	123067062	123225227	-2.32948	0.0198335	0.145271	FALSE	FALSE
15274	ENSG00000064300	NGFR	17	q21.33	49495293	49515017	-2.32976	0.0198189	0.145271	FALSE	FALSE
15275	ENSG00000204859	ZBTB48	1	p36.31	6580001	6589280	-2.33098	0.0197545	0.145082	FALSE	FALSE
15276	ENSG00000162572	SCNN1D	1	p36.33	1280436	1292029	-2.33159	0.0197221	0.145	FALSE	FALSE
15277	ENSG00000157303	SUSD3	9	q22.31	93058688	93085138	-2.33219	0.0196908	0.144873	FALSE	FALSE
15278	ENSG00000100379	KCTD17	22	q12.3	37051736	37063390	-2.3337	0.0196112	0.144417	FALSE	FALSE
15279	ENSG00000261115	TMEM178B	7	q34	141074232	141480380	-2.33421	0.019585	0.144417	FALSE	FALSE
15280	ENSG00000174227	PIGG	4	p16.3	499210	540196	-2.33461	0.0195637	0.144326	FALSE	FALSE
15281	ENSG00000188869	TMC3	15	q25.1	81331217	81374213	-2.33501	0.019543	0.144238	FALSE	FALSE
15282	ENSG00000198846	TOX	8	q12.1	58805418	59119208	-2.33596	0.0194932	0.144001	FALSE	FALSE
15283	ENSG00000010295	IFFO1	12	p13.31	6538375	6556083	-2.33661	0.0194597	0.143818	FALSE	FALSE
15284	ENSG00000169031	COL4A3	2	q36.3	227164565	227314792	-2.33722	0.0194279	0.143712	FALSE	FALSE
15285	ENSG00000169676	DRD5	4	p16.1	9781680	9784009	-2.33838	0.0193676	0.143395	FALSE	FALSE
15286	ENSG00000119900	OGFRL1	6	q13	71288803	71308950	-2.33854	0.0193593	0.143395	FALSE	FALSE
15287	ENSG00000135390	ATP5MC2	12	q13.13	53632726	53677408	-2.33913	0.019329	0.143395	FALSE	FALSE
15288	ENSG00000155093	PTPRN2	7	q36.3	157539056	158587788	-2.33975	0.0192964	0.143395	FALSE	FALSE
15289	ENSG00000172469	MANEA	6	q16.1	95577543	95609457	-2.33994	0.019287	0.143395	FALSE	FALSE
15290	ENSG00000178395	CCDC185	1	q41	223393417	223395470	-2.3408	0.0192424	0.143179	FALSE	FALSE
15291	ENSG00000178538	CA8	8	q12.1	60187347	60281412	-2.34485	0.0190346	0.142214	FALSE	FALSE
15292	ENSG00000038295	TLL1	4	q32.3	165873258	166103895	-2.34569	0.0189917	0.141957	FALSE	FALSE
15293	ENSG00000121361	KCNJ8	12	p12.1	21764955	21775581	-2.34575	0.0189889	0.141957	FALSE	FALSE
15294	ENSG00000132514	CLEC10A	17	p13.1	7074537	7080307	-2.34639	0.0189564	0.141823	FALSE	FALSE
15295	ENSG00000180138	CSNK1A1L	13	q13.3	37103259	37105664	-2.34649	0.0189513	0.141823	FALSE	FALSE
15296	ENSG00000140400	MAN2C1	15	q24.2	75355207	75368630	-2.34728	0.018911	0.141677	FALSE	FALSE
15297	ENSG00000137760	ALKBH8	11	q22.3	107502726	107565746	-2.34788	0.0188806	0.141677	FALSE	FALSE
15298	ENSG00000123505	AMD1	6	q21	110874770	110895713	-2.34869	0.0188394	0.141528	FALSE	FALSE
15299	ENSG00000188269	OR7A5	19	p13.12	14824251	14835285	-2.34881	0.0188337	0.141528	FALSE	FALSE
15300	ENSG00000144619	CNTN4	3	p26.3	2098813	3057956	-2.34946	0.0188008	0.141528	FALSE	FALSE
15301	ENSG00000110975	SYT10	12	p11.1	33374238	33439819	-2.34985	0.018781	0.141478	FALSE	FALSE
15302	ENSG00000142303	ADAMTS10	19	p13.2	8580242	8610735	-2.35161	0.0186921	0.141013	FALSE	FALSE
15303	ENSG00000197448	GSTK1	7	q34	143244093	143270854	-2.35169	0.0186883	0.141013	FALSE	FALSE
15304	ENSG00000213799	ZNF845	19	q13.42	53333746	53356906	-2.35248	0.0186485	0.140933	FALSE	FALSE
15305	ENSG00000151876	FBXO4	5	p13.1	41925254	41941743	-2.35321	0.0186121	0.140788	FALSE	FALSE
15306	ENSG00000128203	ASPHD2	22	q12.1	26429273	26445015	-2.35354	0.0185956	0.140728	FALSE	FALSE
15307	ENSG00000080298	RFX3	9	p24.2	3218297	3526004	-2.35455	0.018545	0.14041	FALSE	FALSE
15308	ENSG00000198520	ARMH1	1	p34.1	44674692	44725591	-2.3549	0.0185278	0.14037	FALSE	FALSE
15309	ENSG00000132185	FCRLA	1	q23.3	161706972	161714352	-2.35623	0.0184613	0.140034	FALSE	FALSE
15310	ENSG00000103876	FAH	15	q25.1	80152490	80186946	-2.35652	0.0184472	0.139992	FALSE	FALSE
15311	ENSG00000171208	NETO2	16	q12.1	47077703	47143997	-2.35725	0.0184111	0.139783	FALSE	FALSE
15312	ENSG00000091009	RBM27	5	q32	146203600	146289132	-2.35988	0.018281	0.139052	FALSE	FALSE
15313	ENSG00000165685	TMEM52B	12	p13.2	10170542	10191801	-2.36035	0.0182575	0.139052	FALSE	FALSE
15314	ENSG00000142686	C1orf216	1	p34.3	35713875	35719472	-2.36087	0.0182323	0.139052	FALSE	FALSE
15315	ENSG00000100348	TXN2	22	q12.3	36467036	36482030	-2.3612	0.0182161	0.139052	FALSE	FALSE
15316	ENSG00000197619	ZNF615	19	q13.41	51991332	52008230	-2.36125	0.0182135	0.139052	FALSE	FALSE
15317	ENSG00000139410	SDSL	12	q24.13	113422237	113438276	-2.36309	0.0181232	0.138818	FALSE	FALSE
15318	ENSG00000162873	KLHDC8A	1	q32.1	205336065	205357090	-2.36315	0.0181203	0.138818	FALSE	FALSE
15319	ENSG00000166263	STXBP4	17	q22	54968727	55173632	-2.36356	0.0181005	0.138773	FALSE	FALSE
15320	ENSG00000152439	ZNF773	19	q13.43	57499915	57518404	-2.36388	0.0180849	0.138718	FALSE	FALSE
15321	ENSG00000183323	CCDC125	5	q13.2	69280175	69332809	-2.3645	0.0180544	0.138625	FALSE	FALSE
15322	ENSG00000153250	RBMS1	2	q24.2	160272151	160493794	-2.36489	0.0180355	0.138599	FALSE	FALSE
15323	ENSG00000116918	TSNAX	1	q42.2	231528653	231566524	-2.36506	0.0180273	0.138599	FALSE	FALSE
15324	ENSG00000115365	LANCL1	2	q34	210431249	210477652	-2.36544	0.0180086	0.138587	FALSE	FALSE
15325	ENSG00000186297	GABRA5	15	q12	26866363	26949207	-2.36563	0.0179993	0.13858	FALSE	FALSE
15326	ENSG00000177807	KCNJ10	1	q23.2	159998651	160070483	-2.36683	0.017941	0.138326	FALSE	FALSE
15327	ENSG00000153885	KCTD15	19	q13.11	33795933	33815763	-2.36684	0.0179407	0.138326	FALSE	FALSE
15328	ENSG00000041515	MYO16	13	q33.3	108596152	109208007	-2.36777	0.0178958	0.138302	FALSE	FALSE
15329	ENSG00000131386	GALNT15	3	p25.1	16174649	16231992	-2.36791	0.017889	0.138302	FALSE	FALSE
15330	ENSG00000123427	EEF1AKMT3	12	q14.1	57771492	57782541	-2.36819	0.0178754	0.138302	FALSE	FALSE
15331	ENSG00000077420	APBB1IP	10	p12.1	26438203	26567803	-2.36835	0.0178675	0.138302	FALSE	FALSE
15332	ENSG00000262874	C19orf84	19	q13.41	51388289	51390574	-2.36937	0.0178186	0.138161	FALSE	FALSE
15333	ENSG00000131437	KIF3A	5	q31.1	132692628	132737638	-2.36979	0.017798	0.138161	FALSE	FALSE
15334	ENSG00000164188	RANBP3L	5	p13.2	36248434	36302114	-2.37146	0.0177178	0.137836	FALSE	FALSE
15335	ENSG00000188385	JAKMIP3	10	q26.3	132104671	132184809	-2.37189	0.0176975	0.137749	FALSE	FALSE
15336	ENSG00000188211	NCR3LG1	11	p15.1	17351726	17377341	-2.37213	0.0176857	0.137749	FALSE	FALSE
15337	ENSG00000165300	SLITRK5	13	q31.2	87672615	87696272	-2.37366	0.0176127	0.137344	FALSE	FALSE
15338	ENSG00000136286	MYO1G	7	p13	44962662	44979098	-2.37375	0.0176085	0.137344	FALSE	FALSE
15339	ENSG00000128011	LRFN1	19	q13.2	39306568	39315336	-2.37392	0.0176001	0.137344	FALSE	FALSE
15340	ENSG00000112218	GPR63	6	q16.1	96794126	96837463	-2.3741	0.0175917	0.137344	FALSE	FALSE
15341	ENSG00000118946	PCDH17	13	q21.1	57631810	57729311	-2.37414	0.0175899	0.137344	FALSE	FALSE
15342	ENSG00000085662	AKR1B1	7	q33	134442350	134459284	-2.37524	0.0175376	0.137215	FALSE	FALSE
15343	ENSG00000185722	ANKFY1	17	p13.2	4163907	4263995	-2.37541	0.0175296	0.137215	FALSE	FALSE
15344	ENSG00000178053	MLF1	3	q25.32	158571163	158607252	-2.37544	0.0175278	0.137215	FALSE	FALSE
15345	ENSG00000144935	TRPC1	3	q23	142724074	142807888	-2.37577	0.0175125	0.137215	FALSE	FALSE
15346	ENSG00000164323	CFAP97	4	q35.1	185159665	185209504	-2.37592	0.0175054	0.137215	FALSE	FALSE
15347	ENSG00000105967	TFEC	7	q31.2	115935148	116159896	-2.37658	0.0174741	0.13711	FALSE	FALSE
15348	ENSG00000270011	ZNF559-ZNF177	19	p13.2	9324174	9382617	-2.3786	0.0173786	0.136753	FALSE	FALSE
15349	ENSG00000102962	CCL22	16	q21	57358772	57366190	-2.37917	0.0173517	0.136607	FALSE	FALSE
15350	ENSG00000139921	TMX1	14	q22.1	51240162	51257546	-2.37979	0.0173227	0.13651	FALSE	FALSE
15351	ENSG00000061987	MON2	12	q14.1	62466817	62600479	-2.37991	0.0173167	0.13651	FALSE	FALSE
15352	ENSG00000204677	FAM153C	5	q35.3	178006405	178055559	-2.38073	0.0172783	0.136335	FALSE	FALSE
15353	ENSG00000164284	GRPEL2	5	q32	149345430	149354583	-2.3816	0.0172375	0.136165	FALSE	FALSE
15354	ENSG00000177875	CCDC184	12	q13.11	48183584	48185926	-2.38218	0.0172103	0.136082	FALSE	FALSE
15355	ENSG00000179930	ZNF648	1	q25.3	182054570	182061712	-2.38227	0.0172063	0.136082	FALSE	FALSE
15356	ENSG00000085721	RRN3	16	p13.11	15060022	15094317	-2.38268	0.0171872	0.136082	FALSE	FALSE
15357	ENSG00000113262	GRM6	5	q35.3	178977587	178996206	-2.38503	0.0170775	0.135489	FALSE	FALSE
15358	ENSG00000186847	KRT14	17	q21.2	41582279	41586921	-2.38523	0.0170686	0.135483	FALSE	FALSE
15359	ENSG00000004139	SARM1	17	q11.2	28364356	28404049	-2.3856	0.0170514	0.135412	FALSE	FALSE
15360	ENSG00000171872	KLF17	1	p34.1	44118850	44135140	-2.38593	0.0170361	0.135356	FALSE	FALSE
15361	ENSG00000170122	FOXD4	9	p24.3	116231	118204	-2.38594	0.0170355	0.135356	FALSE	FALSE
15362	ENSG00000115286	NDUFS7	19	p13.3	1383527	1395589	-2.38636	0.0170163	0.13533	FALSE	FALSE
15363	ENSG00000167554	ZNF610	19	q13.41	52336245	52367778	-2.38664	0.017003	0.13529	FALSE	FALSE
15364	ENSG00000130413	STK33	11	p15.4	8391868	8594289	-2.38701	0.0169862	0.135222	FALSE	FALSE
15365	ENSG00000184845	DRD1	5	q35.2	175440039	175444208	-2.38705	0.0169844	0.135222	FALSE	FALSE
15366	ENSG00000186818	LILRB4	19	q13.42	54643889	54670359	-2.38812	0.0169347	0.135008	FALSE	FALSE
15367	ENSG00000149489	ROM1	11	q12.3	62611722	62615120	-2.38838	0.0169226	0.134978	FALSE	FALSE
15368	ENSG00000119446	RBM18	9	q33.2	122237624	122264839	-2.38868	0.0169091	0.134978	FALSE	FALSE
15369	ENSG00000118705	RPN2	20	q11.23	37178410	37241623	-2.38882	0.0169024	0.134978	FALSE	FALSE
15370	ENSG00000115902	SLC1A4	2	p14	64988477	65023865	-2.38893	0.0168977	0.134978	FALSE	FALSE
15371	ENSG00000173145	NOC3L	10	q23.33	94333226	94362959	-2.39039	0.0168305	0.134702	FALSE	FALSE
15372	ENSG00000080200	CRYBG3	3	q11.2	97822040	97944963	-2.39102	0.0168018	0.134645	FALSE	FALSE
15373	ENSG00000146733	PSPH	7	p11.2	56011051	56051604	-2.39141	0.0167838	0.13459	FALSE	FALSE
15374	ENSG00000187097	ENTPD5	14	q24.3	73958010	74019399	-2.39156	0.0167771	0.13459	FALSE	FALSE
15375	ENSG00000130997	POLN	4	p16.3	2071918	2242121	-2.39232	0.0167424	0.13439	FALSE	FALSE
15376	ENSG00000138379	MSTN	2	q32.2	190055697	190062729	-2.39301	0.0167107	0.134333	FALSE	FALSE
15377	ENSG00000213523	SRA1	5	q31.3	140537340	140558252	-2.39402	0.0166647	0.134028	FALSE	FALSE
15378	ENSG00000128285	MCHR1	22	q13.2	40678750	40682814	-2.39418	0.0166578	0.134028	FALSE	FALSE
15379	ENSG00000138468	SENP7	3	q12.3	101324205	101513241	-2.39513	0.0166146	0.133868	FALSE	FALSE
15380	ENSG00000137770	CTDSPL2	15	q15.3	44427234	44529038	-2.3961	0.0165705	0.133729	FALSE	FALSE
15381	ENSG00000189068	VSTM1	19	q13.42	54040825	54063953	-2.39635	0.0165592	0.133729	FALSE	FALSE
15382	ENSG00000198768	APCDD1L	20	q13.32	58459101	58515131	-2.39644	0.0165551	0.133729	FALSE	FALSE
15383	ENSG00000174469	CNTNAP2	7	q35	146116002	148420998	-2.39941	0.0164213	0.132983	FALSE	FALSE
15384	ENSG00000188659	SAXO2	15	q25.2	82262810	82284930	-2.40118	0.0163425	0.132476	FALSE	FALSE
15385	ENSG00000140006	WDR89	14	q23.2	63597039	63641861	-2.4035	0.0162389	0.131963	FALSE	FALSE
15386	ENSG00000105136	ZNF419	19	q13.43	57487711	57496097	-2.40493	0.0161756	0.131687	FALSE	FALSE
15387	ENSG00000185610	DBX2	12	q12	45014672	45051099	-2.4052	0.0161638	0.131678	FALSE	FALSE
15388	ENSG00000072041	SLC6A15	12	q21.31	84859488	84913615	-2.40633	0.0161137	0.1314	FALSE	FALSE
15389	ENSG00000088882	CPXM1	20	p13	2794069	2800637	-2.40682	0.0160919	0.131288	FALSE	FALSE
15390	ENSG00000050767	COL23A1	5	q35.3	178237618	178590555	-2.40745	0.0160645	0.13113	FALSE	FALSE
15391	ENSG00000175893	ZDHHC21	9	p22.3	14611071	14693471	-2.40805	0.0160379	0.131026	FALSE	FALSE
15392	ENSG00000085365	SCAMP1	5	q14.1	78360583	78479071	-2.40868	0.0160103	0.130882	FALSE	FALSE
15393	ENSG00000184508	HDDC3	15	q26.1	90929964	90935196	-2.40901	0.0159959	0.13083	FALSE	FALSE
15394	ENSG00000105270	CLIP3	19	q13.12	36014660	36033343	-2.40922	0.0159865	0.130818	FALSE	FALSE
15395	ENSG00000150977	RILPL2	12	q24.31	123410683	123436717	-2.41095	0.0159112	0.130332	FALSE	FALSE
15396	ENSG00000188848	BEND4	4	p13	42110938	42152878	-2.41136	0.0158933	0.130305	FALSE	FALSE
15397	ENSG00000164588	HCN1	5	p12	45254950	45696498	-2.4116	0.0158825	0.130292	FALSE	FALSE
15398	ENSG00000198633	ZNF534	19	q13.41	52429187	52452315	-2.412	0.0158652	0.13028	FALSE	FALSE
15399	ENSG00000115165	CYTIP	2	q24.1	157414619	157488961	-2.41228	0.015853	0.13028	FALSE	FALSE
15400	ENSG00000138083	SIX3	2	p21	44941898	44946077	-2.41249	0.0158441	0.13028	FALSE	FALSE
15401	ENSG00000189184	PCDH18	4	q28.3	137518918	137532494	-2.41285	0.0158282	0.130237	FALSE	FALSE
15402	ENSG00000066422	ZBTB11	3	q12.3	101648889	101677495	-2.4135	0.0158001	0.130137	FALSE	FALSE
15403	ENSG00000138621	PPCDC	15	q24.2	75023555	75117462	-2.4139	0.0157829	0.130077	FALSE	FALSE
15404	ENSG00000091831	ESR1	6	q25.1	151656691	152129619	-2.41696	0.0156509	0.129624	FALSE	FALSE
15405	ENSG00000187372	PCDHB13	5	q31.3	141213919	141218979	-2.41747	0.015629	0.129624	FALSE	FALSE
15406	ENSG00000050438	SLC4A8	12	q13.13	51391317	51515763	-2.41761	0.0156227	0.129624	FALSE	FALSE
15407	ENSG00000234284	ZNF879	5	q35.3	179023752	179035064	-2.41778	0.0156156	0.129624	FALSE	FALSE
15408	ENSG00000139985	ADAM21	14	q24.2	70452157	70459899	-2.41813	0.0156003	0.129624	FALSE	FALSE
15409	ENSG00000196104	SPOCK3	4	q32.3	166733384	167234796	-2.41837	0.0155904	0.129624	FALSE	FALSE
15410	ENSG00000184221	OLIG1	21	q22.11	33070144	33072420	-2.41905	0.0155613	0.129551	FALSE	FALSE
15411	ENSG00000133063	CHIT1	1	q32.1	203212827	203273641	-2.42049	0.0154997	0.129351	FALSE	FALSE
15412	ENSG00000259030	FPGT-TNNI3K	1	p31.1	74198235	74544393	-2.42065	0.0154927	0.129351	FALSE	FALSE
15413	ENSG00000113595	TRIM23	5	q12.3	65589680	65625975	-2.42123	0.0154679	0.129283	FALSE	FALSE
15414	ENSG00000173905	GOLIM4	3	q26.2	168008677	168095975	-2.4214	0.0154607	0.129283	FALSE	FALSE
15415	ENSG00000026559	KCNG1	20	q13.13	51003656	51023129	-2.42283	0.0154003	0.129046	FALSE	FALSE
15416	ENSG00000178597	PSAPL1	4	p16.1	7430294	7434973	-2.42376	0.0153609	0.128913	FALSE	FALSE
15417	ENSG00000095970	TREM2	6	p21.1	41158506	41163186	-2.42391	0.0153543	0.128913	FALSE	FALSE
15418	ENSG00000036530	CYP46A1	14	q32.2	99684304	99727301	-2.42412	0.0153455	0.128913	FALSE	FALSE
15419	ENSG00000164163	ABCE1	4	q31.21	145097932	145129179	-2.42437	0.0153348	0.128913	FALSE	FALSE
15420	ENSG00000125851	PCSK2	20	p12.1	17226107	17484578	-2.42534	0.0152941	0.128748	FALSE	FALSE
15421	ENSG00000243678	NME2	17	q21.33	51165435	51171747	-2.42538	0.0152924	0.128748	FALSE	FALSE
15422	ENSG00000109911	ELP4	11	p13	31509700	31790328	-2.42709	0.0152206	0.128327	FALSE	FALSE
15423	ENSG00000149599	DUSP15	20	q11.21	31847637	31870747	-2.4283	0.0151698	0.128096	FALSE	FALSE
15424	ENSG00000243335	KCTD7	7	q11.21	66628767	66649067	-2.42858	0.0151581	0.128064	FALSE	FALSE
15425	ENSG00000118298	CA14	1	q21.2	150257159	150265078	-2.42986	0.0151045	0.127876	FALSE	FALSE
15426	ENSG00000136867	SLC31A2	9	q32	113150942	113164137	-2.43131	0.0150442	0.127627	FALSE	FALSE
15427	ENSG00000174672	BRSK2	11	p15.5	1389899	1462689	-2.43243	0.0149979	0.127432	FALSE	FALSE
15428	ENSG00000082175	PGR	11	q22.1	101029624	101130524	-2.43285	0.0149803	0.127348	FALSE	FALSE
15429	ENSG00000168748	CA7	16	q22.1	66844379	66854153	-2.43304	0.0149728	0.127348	FALSE	FALSE
15430	ENSG00000109466	KLHL2	4	q32.3	165207618	165323156	-2.43306	0.0149716	0.127348	FALSE	FALSE
15431	ENSG00000078328	RBFOX1	16	p13.3	5239802	7713338	-2.43359	0.0149499	0.127348	FALSE	FALSE
15432	ENSG00000169139	UBE2V2	8	q11.21	48008400	48064708	-2.43425	0.0149225	0.127318	FALSE	FALSE
15433	ENSG00000108786	HSD17B1	17	q21.2	42549214	42555213	-2.43479	0.0149006	0.127229	FALSE	FALSE
15434	ENSG00000188817	SNTN	3	p14.2	63652668	63679020	-2.43781	0.0147764	0.126599	FALSE	FALSE
15435	ENSG00000164330	EBF1	5	q33.3	158695916	159099761	-2.43866	0.0147418	0.1265	FALSE	FALSE
15436	ENSG00000156738	MS4A1	11	q12.2	60455752	60470760	-2.43988	0.0146922	0.126218	FALSE	FALSE
15437	ENSG00000139800	ZIC5	13	q32.3	99962964	99971909	-2.44051	0.0146666	0.12616	FALSE	FALSE
15438	ENSG00000011028	MRC2	17	q23.2	62627401	62693597	-2.44324	0.0145561	0.125695	FALSE	FALSE
15439	ENSG00000144460	NYAP2	2	q36.3	225399710	225654018	-2.4442	0.0145173	0.125493	FALSE	FALSE
15440	ENSG00000079215	SLC1A3	5	p13.2	36606355	36688334	-2.44513	0.0144798	0.125235	FALSE	FALSE
15441	ENSG00000105383	CD33	19	q13.41	51225064	51243860	-2.44547	0.0144662	0.125235	FALSE	FALSE
15442	ENSG00000144290	SLC4A10	2	q24.2	161424332	161985282	-2.44555	0.014463	0.125235	FALSE	FALSE
15443	ENSG00000142046	TMEM91	19	q13.2	41350911	41384083	-2.44556	0.0144629	0.125235	FALSE	FALSE
15444	ENSG00000168314	MOBP	3	p22.1	39467198	39529479	-2.44625	0.0144351	0.125235	FALSE	FALSE
15445	ENSG00000059377	TBXAS1	7	q34	139777051	140020325	-2.44713	0.0143998	0.12507	FALSE	FALSE
15446	ENSG00000138629	UBL7	15	q24.1	74445977	74461182	-2.44788	0.0143701	0.124879	FALSE	FALSE
15447	ENSG00000114013	CD86	3	q13.33	122055366	122121139	-2.44789	0.0143697	0.124879	FALSE	FALSE
15448	ENSG00000129596	CDO1	5	q22.3	115804733	115816954	-2.44984	0.014292	0.124603	FALSE	FALSE
15449	ENSG00000170571	EMB	5	q11.1	50396192	50443248	-2.45007	0.0142829	0.124603	FALSE	FALSE
15450	ENSG00000127954	STEAP4	7	q21.12	88270892	88306891	-2.45071	0.0142576	0.124603	FALSE	FALSE
15451	ENSG00000160460	SPTBN4	19	q13.2	40466241	40576464	-2.4511	0.0142419	0.124556	FALSE	FALSE
15452	ENSG00000113205	PCDHB3	5	q31.3	141100473	141103827	-2.45154	0.0142248	0.124539	FALSE	FALSE
15453	ENSG00000104901	DKKL1	19	q13.33	49361783	49375116	-2.45177	0.0142157	0.124526	FALSE	FALSE
15454	ENSG00000175395	ZNF25	10	p11.21	37949572	37976633	-2.45182	0.0142137	0.124526	FALSE	FALSE
15455	ENSG00000100600	LGMN	14	q32.12	92703807	92748702	-2.45259	0.0141833	0.124441	FALSE	FALSE
15456	ENSG00000158186	MRAS	3	q22.3	138347648	138405534	-2.45344	0.0141498	0.124214	FALSE	FALSE
15457	ENSG00000184220	CMSS1	3	q12.1	99817834	100181732	-2.45347	0.0141485	0.124214	FALSE	FALSE
15458	ENSG00000164187	LMBRD2	5	p13.2	36098412	36151961	-2.45409	0.0141241	0.124187	FALSE	FALSE
15459	ENSG00000170959	DCDC1	11	p13	30830369	31369810	-2.455	0.0140883	0.124015	FALSE	FALSE
15460	ENSG00000066294	CD84	1	q23.3	160541095	160579516	-2.4553	0.0140766	0.124015	FALSE	FALSE
15461	ENSG00000132429	POPDC3	6	q21	105158280	105179995	-2.45545	0.0140708	0.124015	FALSE	FALSE
15462	ENSG00000174453	VWC2L	2	q34	214411065	214578959	-2.45573	0.0140597	0.124015	FALSE	FALSE
15463	ENSG00000182504	CEP97	3	q12.3	101723925	101770562	-2.45674	0.0140202	0.123738	FALSE	FALSE
15464	ENSG00000076321	KLHL20	1	q25.1	173714941	173786702	-2.45831	0.0139594	0.123401	FALSE	FALSE
15465	ENSG00000167740	CYB5D2	17	p13.2	4143168	4187310	-2.46007	0.0138908	0.122861	FALSE	FALSE
15466	ENSG00000203778	FAM229B	6	q21	112087599	112102790	-2.46016	0.0138874	0.122861	FALSE	FALSE
15467	ENSG00000163794	UCN	2	p23.3	27307400	27308445	-2.46068	0.0138672	0.122861	FALSE	FALSE
15468	ENSG00000131044	TTLL9	20	q11.21	31870702	31944963	-2.46204	0.013815	0.122587	FALSE	FALSE
15469	ENSG00000165566	AMER2	13	q12.13	25161684	25172288	-2.46208	0.0138135	0.122587	FALSE	FALSE
15470	ENSG00000171885	AQP4	18	q11.2	26852038	26865818	-2.46327	0.0137675	0.122364	FALSE	FALSE
15471	ENSG00000143502	SUSD4	1	q41	223220819	223364202	-2.46425	0.0137302	0.122164	FALSE	FALSE
15472	ENSG00000121742	GJB6	13	q12.11	20221962	20232395	-2.46446	0.0137221	0.122164	FALSE	FALSE
15473	ENSG00000133641	C12orf29	12	q21.32	88033846	88050160	-2.46452	0.0137196	0.122164	FALSE	FALSE
15474	ENSG00000183888	SRARP	1	p36.13	16004236	16008807	-2.46646	0.0136455	0.12185	FALSE	FALSE
15475	ENSG00000134532	SOX5	12	p12.1	23529500	24562544	-2.4667	0.0136366	0.12185	FALSE	FALSE
15476	ENSG00000185052	SLC24A3	20	p11.23	19212646	19722937	-2.46701	0.0136246	0.12185	FALSE	FALSE
15477	ENSG00000113088	GZMK	5	q11.2	55024253	55034570	-2.46769	0.0135989	0.12185	FALSE	FALSE
15478	ENSG00000107798	LIPA	10	q23.31	89213569	89414557	-2.46926	0.0135393	0.121694	FALSE	FALSE
15479	ENSG00000203618	GP1BB	22	q11.21	19722945	19724771	-2.47199	0.0134364	0.121194	FALSE	FALSE
15480	ENSG00000151023	ENKUR	10	p12.1	24981979	25062279	-2.47207	0.0134333	0.121194	FALSE	FALSE
15481	ENSG00000125703	ATG4C	1	p31.3	62784135	62865513	-2.47257	0.0134144	0.121194	FALSE	FALSE
15482	ENSG00000168280	KIF5C	2	q23.1	148875250	149026759	-2.47375	0.0133702	0.120995	FALSE	FALSE
15483	ENSG00000106560	GIMAP2	7	q36.1	150685697	150693641	-2.47415	0.0133555	0.120929	FALSE	FALSE
15484	ENSG00000121064	SCPEP1	17	q22	56978105	57006768	-2.47541	0.0133082	0.120634	FALSE	FALSE
15485	ENSG00000144815	NXPE3	3	q12.3	101779202	101827392	-2.476	0.0132862	0.120625	FALSE	FALSE
15486	ENSG00000013561	RNF14	5	q31.3	141958328	141990291	-2.47721	0.0132414	0.120561	FALSE	FALSE
15487	ENSG00000121933	TMIGD3	1	p13.2	111483348	111563962	-2.47924	0.0131662	0.120077	FALSE	FALSE
15488	ENSG00000196724	ZNF418	19	q13.43	57921884	57935393	-2.48057	0.0131171	0.119696	FALSE	FALSE
15489	ENSG00000171931	FBXW10	17	p11.2	18744024	18779349	-2.48136	0.0130881	0.119564	FALSE	FALSE
15490	ENSG00000137806	NDUFAF1	15	q15.1	41387349	41402519	-2.4829	0.0130319	0.119132	FALSE	FALSE
15491	ENSG00000153132	CLGN	4	q31.1	140388455	140427968	-2.48343	0.0130126	0.119073	FALSE	FALSE
15492	ENSG00000142166	IFNAR1	21	q22.11	33324477	33359862	-2.48355	0.013008	0.119073	FALSE	FALSE
15493	ENSG00000158246	TENT5B	1	p36.11	27005020	27012836	-2.48373	0.0130014	0.119073	FALSE	FALSE
15494	ENSG00000135124	P2RX4	12	q24.31	121209857	121234106	-2.48683	0.0128886	0.118378	FALSE	FALSE
15495	ENSG00000119865	CNRIP1	2	p14	68284171	68320051	-2.48917	0.0128043	0.11789	FALSE	FALSE
15496	ENSG00000188647	PTAR1	9	q21.12	69709522	69759959	-2.48929	0.0127998	0.11789	FALSE	FALSE
15497	ENSG00000163132	MSX1	4	p16.2	4859666	4863936	-2.49077	0.0127468	0.117515	FALSE	FALSE
15498	ENSG00000182362	YBEY	21	q22.3	46286337	46297751	-2.49146	0.0127218	0.11746	FALSE	FALSE
15499	ENSG00000126262	FFAR2	19	q13.12	35443907	35451767	-2.49192	0.0127056	0.117443	FALSE	FALSE
15500	ENSG00000146005	PSD2	5	q31.2	139795821	139844466	-2.49217	0.0126967	0.117443	FALSE	FALSE
15501	ENSG00000175928	LRRN1	3	p26.2	3799437	3847703	-2.49248	0.0126856	0.117443	FALSE	FALSE
15502	ENSG00000174938	SEZ6L2	16	p11.2	29871159	29899547	-2.49258	0.0126817	0.117443	FALSE	FALSE
15503	ENSG00000183718	TRIM52	5	q35.3	181254417	181261139	-2.49265	0.0126793	0.117443	FALSE	FALSE
15504	ENSG00000113749	HRH2	5	q35.2	175658030	175710756	-2.49274	0.012676	0.117443	FALSE	FALSE
15505	ENSG00000213614	HEXA	15	q23	72340919	72376476	-2.4954	0.0125817	0.117288	FALSE	FALSE
15506	ENSG00000132386	SERPINF1	17	p13.3	1761959	1777574	-2.49658	0.0125398	0.117205	FALSE	FALSE
15507	ENSG00000220201	ZGLP1	19	p13.2	10304803	10309880	-2.49716	0.0125192	0.117105	FALSE	FALSE
15508	ENSG00000144278	GALNT13	2	q23.3	153871913	154453849	-2.49761	0.0125033	0.11709	FALSE	FALSE
15509	ENSG00000177453	NIM1K	5	p12	43192071	43280850	-2.49765	0.0125019	0.11709	FALSE	FALSE
15510	ENSG00000133687	TMTC1	12	p11.22	29500840	29784759	-2.49802	0.0124891	0.11709	FALSE	FALSE
15511	ENSG00000177239	MAN1B1	9	q34.3	137086927	137109187	-2.4987	0.012465	0.116998	FALSE	FALSE
15512	ENSG00000108947	EFNB3	17	p13.1	7705202	7711378	-2.49874	0.0124634	0.116998	FALSE	FALSE
15513	ENSG00000172878	METAP1D	2	q31.1	171999583	172082430	-2.49925	0.0124457	0.116951	FALSE	FALSE
15514	ENSG00000184937	WT1	11	p13	32387775	32435630	-2.50035	0.0124071	0.116722	FALSE	FALSE
15515	ENSG00000167658	EEF2	19	p13.3	3976056	3985469	-2.50061	0.0123979	0.116703	FALSE	FALSE
15516	ENSG00000177432	NAP1L5	4	q22.1	88695915	88697829	-2.50278	0.0123222	0.116191	FALSE	FALSE
15517	ENSG00000160539	PLPP7	9	q34.13	131289459	131359022	-2.50335	0.0123025	0.116191	FALSE	FALSE
15518	ENSG00000127743	IL17B	5	q32	149371324	149404202	-2.50348	0.0122978	0.116191	FALSE	FALSE
15519	ENSG00000189058	APOD	3	q29	195568702	195584205	-2.50446	0.012264	0.116158	FALSE	FALSE
15520	ENSG00000161551	ZNF577	19	q13.41	51804816	51890950	-2.50466	0.0122568	0.116158	FALSE	FALSE
15521	ENSG00000127124	HIVEP3	1	p34.2	41506365	42035925	-2.5053	0.0122347	0.116099	FALSE	FALSE
15522	ENSG00000149654	CDH22	20	q13.12	46173733	46308498	-2.50613	0.0122061	0.115962	FALSE	FALSE
15523	ENSG00000162551	ALPL	1	p36.12	21509372	21578412	-2.50629	0.0122004	0.115962	FALSE	FALSE
15524	ENSG00000128573	FOXP2	7	q31.1	114086327	114693772	-2.50665	0.012188	0.115924	FALSE	FALSE
15525	ENSG00000069431	ABCC9	12	p12.1	21797401	21942529	-2.50758	0.012156	0.115687	FALSE	FALSE
15526	ENSG00000117643	MAN1C1	1	p36.11	25617468	25786207	-2.50824	0.0121334	0.115605	FALSE	FALSE
15527	ENSG00000127463	EMC1	1	p36.13	19215664	19251552	-2.50896	0.0121087	0.115504	FALSE	FALSE
15528	ENSG00000160856	FCRL3	1	q23.1	157674321	157700857	-2.51106	0.0120369	0.115154	FALSE	FALSE
15529	ENSG00000107651	SEC23IP	10	q26.11	119892711	119944658	-2.51142	0.0120245	0.115103	FALSE	FALSE
15530	ENSG00000166262	FAM227B	15	q21.2	49326962	49620931	-2.5117	0.0120151	0.115082	FALSE	FALSE
15531	ENSG00000110318	CEP126	11	q22.1	101915015	102001058	-2.51201	0.0120047	0.115082	FALSE	FALSE
15532	ENSG00000105676	ARMC6	19	p13.11	19033575	19060311	-2.51281	0.0119775	0.114994	FALSE	FALSE
15533	ENSG00000110675	ELMOD1	11	q22.3	107591091	107666779	-2.51311	0.0119673	0.114994	FALSE	FALSE
15534	ENSG00000115295	CLIP4	2	p23.2	29097705	29189643	-2.514	0.0119371	0.114869	FALSE	FALSE
15535	ENSG00000132329	RAMP1	2	q37.3	237858893	237912114	-2.5144	0.0119236	0.114869	FALSE	FALSE
15536	ENSG00000166257	SCN3B	11	q24.1	123629187	123655244	-2.51489	0.0119069	0.114848	FALSE	FALSE
15537	ENSG00000188227	ZNF793	19	q13.12	37506939	37548762	-2.51537	0.0118906	0.114826	FALSE	FALSE
15538	ENSG00000168306	ACOX2	3	p14.3	58505136	58537319	-2.51586	0.0118744	0.114737	FALSE	FALSE
15539	ENSG00000130005	GAMT	19	p13.3	1397026	1401570	-2.51638	0.0118568	0.114666	FALSE	FALSE
15540	ENSG00000184058	TBX1	22	q11.21	19756703	19783593	-2.51644	0.0118547	0.114666	FALSE	FALSE
15541	ENSG00000121769	FABP3	1	p35.2	31365625	31376850	-2.51662	0.0118485	0.114666	FALSE	FALSE
15542	ENSG00000143355	LHX9	1	q31.3	197911902	197935478	-2.51757	0.0118168	0.114666	FALSE	FALSE
15543	ENSG00000185989	RASA3	13	q34	113977783	114132611	-2.5176	0.0118158	0.114666	FALSE	FALSE
15544	ENSG00000105251	SHD	19	p13.3	4278601	4290724	-2.51769	0.0118128	0.114666	FALSE	FALSE
15545	ENSG00000145246	ATP10D	4	p12	47485288	47593486	-2.51788	0.0118065	0.114666	FALSE	FALSE
15546	ENSG00000058404	CAMK2B	7	p13	44217150	44334577	-2.51917	0.0117632	0.114607	FALSE	FALSE
15547	ENSG00000103154	NECAB2	16	q23.3	83968632	84002776	-2.51979	0.0117425	0.114562	FALSE	FALSE
15548	ENSG00000084070	SMAP2	1	p34.2	40344850	40423326	-2.5202	0.0117289	0.114562	FALSE	FALSE
15549	ENSG00000108960	MMD	17	q22	55392613	55421992	-2.52142	0.0116881	0.114295	FALSE	FALSE
15550	ENSG00000178695	KCTD12	13	q22.3	76880166	76886390	-2.52191	0.0116721	0.114271	FALSE	FALSE
15551	ENSG00000076351	SLC46A1	17	q11.2	28394756	28407197	-2.52435	0.0115912	0.113606	FALSE	FALSE
15552	ENSG00000006071	ABCC8	11	p15.1	17392498	17476879	-2.52469	0.0115799	0.113564	FALSE	FALSE
15553	ENSG00000219438	FAM19A5	22	q13.32	48489460	48850912	-2.52472	0.0115792	0.113564	FALSE	FALSE
15554	ENSG00000123472	ATPAF1	1	p33	46632737	46673867	-2.52513	0.0115657	0.11356	FALSE	FALSE
15555	ENSG00000066248	NGEF	2	q37.1	232878686	233013272	-2.52538	0.0115573	0.113546	FALSE	FALSE
15556	ENSG00000185634	SHC4	15	q21.1	48823735	48963444	-2.52589	0.0115407	0.113539	FALSE	FALSE
15557	ENSG00000185736	ADARB2	10	p15.3	1177318	1737476	-2.52636	0.0115253	0.113503	FALSE	FALSE
15558	ENSG00000164118	CEP44	4	q34.1	174283677	174333380	-2.52685	0.011509	0.113465	FALSE	FALSE
15559	ENSG00000214265	AC124312.1	15	q11.2	24955034	25000276	-2.52772	0.0114807	0.113337	FALSE	FALSE
15560	ENSG00000023287	RB1CC1	8	q11.23	52622456	52745843	-2.52792	0.0114741	0.113337	FALSE	FALSE
15561	ENSG00000006747	SCIN	7	p21.3	12570577	12660179	-2.5299	0.0114096	0.112974	FALSE	FALSE
15562	ENSG00000136628	EPRS	1	q41	219968601	220046658	-2.53089	0.0113773	0.112722	FALSE	FALSE
15563	ENSG00000163568	AIM2	1	q23.2	159062484	159147096	-2.53097	0.0113748	0.112722	FALSE	FALSE
15564	ENSG00000198914	POU3F3	2	q12.1	104855511	104858574	-2.5315	0.0113574	0.112722	FALSE	FALSE
15565	ENSG00000147889	CDKN2A	9	p21.3	21967753	21995301	-2.53207	0.0113392	0.112722	FALSE	FALSE
15566	ENSG00000248905	FMN1	15	q13.3	32765545	33194733	-2.53273	0.0113178	0.112722	FALSE	FALSE
15567	ENSG00000138829	FBN2	5	q23.3	128257909	128659185	-2.53338	0.0112969	0.112605	FALSE	FALSE
15568	ENSG00000161911	TREML1	6	p21.1	41149342	41154337	-2.53347	0.0112939	0.112605	FALSE	FALSE
15569	ENSG00000140937	CDH11	16	q21	64943753	65126112	-2.53395	0.0112783	0.112605	FALSE	FALSE
15570	ENSG00000049883	PTCD2	5	q13.2	72320367	72368395	-2.53401	0.0112767	0.112605	FALSE	FALSE
15571	ENSG00000111554	MDM1	12	q15	68272443	68332381	-2.53467	0.0112552	0.1126	FALSE	FALSE
15572	ENSG00000128739	SNRPN	15	q11.2	24823637	24978723	-2.53669	0.0111906	0.112239	FALSE	FALSE
15573	ENSG00000184613	NELL2	12	q12	44508275	44921848	-2.53672	0.0111895	0.112239	FALSE	FALSE
15574	ENSG00000213463	SYNJ2BP	14	q24.2	70366496	70417061	-2.53835	0.0111375	0.112048	FALSE	FALSE
15575	ENSG00000186431	FCAR	19	q13.42	54874248	54890472	-2.53853	0.0111318	0.112048	FALSE	FALSE
15576	ENSG00000173406	DAB1	1	p32.1	56994778	58546734	-2.53937	0.0111052	0.112048	FALSE	FALSE
15577	ENSG00000165323	FAT3	11	q14.3	92352096	92896470	-2.53991	0.011088	0.112048	FALSE	FALSE
15578	ENSG00000129204	USP6	17	p13.2	5116438	5175034	-2.54027	0.0110768	0.112048	FALSE	FALSE
15579	ENSG00000184575	XPOT	12	q14.2	64404350	64451127	-2.54191	0.0110249	0.111727	FALSE	FALSE
15580	ENSG00000273173	SNURF	15	q11.2	24954986	24977850	-2.54347	0.0109759	0.11156	FALSE	FALSE
15581	ENSG00000175857	GAPT	5	q11.2	58491435	58497090	-2.5446	0.0109402	0.111281	FALSE	FALSE
15582	ENSG00000151247	EIF4E	4	q23	98871684	98930637	-2.54575	0.0109042	0.111053	FALSE	FALSE
15583	ENSG00000169126	ARMC4	10	p12.1	27812164	27999048	-2.54704	0.0108641	0.110782	FALSE	FALSE
15584	ENSG00000111716	LDHB	12	p12.1	21635342	21757857	-2.54748	0.0108504	0.11071	FALSE	FALSE
15585	ENSG00000164329	TENT2	5	q14.1	79612120	79686648	-2.54893	0.0108053	0.110526	FALSE	FALSE
15586	ENSG00000086300	SNX10	7	p15.2	26291895	26374329	-2.54933	0.0107929	0.110467	FALSE	FALSE
15587	ENSG00000131238	PPT1	1	p34.2	40071461	40097727	-2.5494	0.0107909	0.110467	FALSE	FALSE
15588	ENSG00000140470	ADAMTS17	15	q26.3	99971589	100342005	-2.54973	0.0107807	0.110467	FALSE	FALSE
15589	ENSG00000256294	ZNF225	19	q13.31	44112181	44134816	-2.54991	0.010775	0.110467	FALSE	FALSE
15590	ENSG00000060709	RIMBP2	12	q24.33	130396137	130716281	-2.55081	0.0107472	0.110344	FALSE	FALSE
15591	ENSG00000139200	PIANP	12	p13.31	6693792	6700800	-2.55247	0.0106961	0.110026	FALSE	FALSE
15592	ENSG00000134352	IL6ST	5	q11.2	55935095	55994993	-2.55383	0.0106546	0.109684	FALSE	FALSE
15593	ENSG00000197782	ZNF780A	19	q13.2	40069152	40090938	-2.55419	0.0106435	0.109684	FALSE	FALSE
15594	ENSG00000152402	GUCY1A2	11	q22.3	106674012	107018524	-2.55472	0.0106273	0.109684	FALSE	FALSE
15595	ENSG00000083814	ZNF671	19	q13.43	57719751	57727624	-2.55614	0.0105842	0.109492	FALSE	FALSE
15596	ENSG00000151229	SLC2A13	12	q12	39755021	40106089	-2.55617	0.0105831	0.109492	FALSE	FALSE
15597	ENSG00000129625	REEP5	5	q22.2	112876379	112922539	-2.55663	0.010569	0.109473	FALSE	FALSE
15598	ENSG00000119927	GPAM	10	q25.2	112149864	112215377	-2.55732	0.0105481	0.109395	FALSE	FALSE
15599	ENSG00000096968	JAK2	9	p24.1	4984390	5128183	-2.55745	0.0105442	0.109395	FALSE	FALSE
15600	ENSG00000170854	RIOX2	3	q11.2	97941818	97972457	-2.5575	0.0105427	0.109395	FALSE	FALSE
15601	ENSG00000105520	PLPPR2	19	p13.2	11355386	11365698	-2.5617	0.0104162	0.108714	FALSE	FALSE
15602	ENSG00000109586	GALNT7	4	q34.1	173168753	173323967	-2.56197	0.010408	0.108698	FALSE	FALSE
15603	ENSG00000123338	NCKAP1L	12	q13.13	54497711	54548238	-2.56198	0.0104076	0.108698	FALSE	FALSE
15604	ENSG00000138380	CARF	2	q33.2	202912214	202987063	-2.56225	0.0103995	0.108698	FALSE	FALSE
15605	ENSG00000135116	HRK	12	q24.22	116856144	116881441	-2.56253	0.0103912	0.108698	FALSE	FALSE
15606	ENSG00000184277	TM2D3	15	q26.3	101621444	101652391	-2.56393	0.0103495	0.108522	FALSE	FALSE
15607	ENSG00000178297	TMPRSS9	19	p13.3	2360238	2426239	-2.56414	0.0103432	0.108522	FALSE	FALSE
15608	ENSG00000164796	CSMD3	8	q23.3	112222928	113437099	-2.56612	0.0102844	0.108095	FALSE	FALSE
15609	ENSG00000120784	ZFP30	19	q13.12	37613749	37692337	-2.56634	0.0102778	0.108095	FALSE	FALSE
15610	ENSG00000213471	TTLL13P	15	q26.1	90249530	90265482	-2.5669	0.0102611	0.108074	FALSE	FALSE
15611	ENSG00000130182	ZSCAN10	16	p13.3	3088890	3099317	-2.56736	0.0102476	0.108074	FALSE	FALSE
15612	ENSG00000166734	CASC4	15	q15.3	44288729	44415758	-2.56746	0.0102446	0.108074	FALSE	FALSE
15613	ENSG00000086205	FOLH1	11	p11.12	49146635	49208670	-2.56869	0.0102084	0.107988	FALSE	FALSE
15614	ENSG00000139915	MDGA2	14	q21.3	46840092	47674954	-2.56992	0.0101721	0.107728	FALSE	FALSE
15615	ENSG00000166780	C16orf45	16	p13.11	15434295	15625028	-2.57029	0.0101613	0.107698	FALSE	FALSE
15616	ENSG00000168077	SCARA3	8	p21.1	27633868	27676776	-2.57077	0.0101473	0.107619	FALSE	FALSE
15617	ENSG00000145425	RPS3A	4	q31.3	151099573	151104652	-2.57144	0.0101276	0.107479	FALSE	FALSE
15618	ENSG00000144827	ABHD10	3	q13.2	111979010	111993363	-2.57212	0.0101077	0.107456	FALSE	FALSE
15619	ENSG00000136327	NKX2-8	14	q13.3	36580579	36582607	-2.57228	0.0101031	0.107456	FALSE	FALSE
15620	ENSG00000176485	PLA2G16	11	q13.1	63573195	63616883	-2.57234	0.0101014	0.107456	FALSE	FALSE
15621	ENSG00000198046	ZNF667	19	q13.43	56439325	56478065	-2.5724	0.0100997	0.107456	FALSE	FALSE
15622	ENSG00000136866	ZFP37	9	q32	113038380	113056759	-2.57361	0.0100643	0.107456	FALSE	FALSE
15623	ENSG00000012223	LTF	3	p21.31	46435645	46485234	-2.57473	0.0100319	0.107227	FALSE	FALSE
15624	ENSG00000144649	FAM198A	3	p22.1	42979267	43060211	-2.57517	0.0100192	0.107195	FALSE	FALSE
15625	ENSG00000066583	ISOC1	5	q23.3	129094751	129114028	-2.57651	0.00998038	0.106885	FALSE	FALSE
15626	ENSG00000112149	CD83	6	p23	14117256	14136918	-2.57732	0.00995689	0.106722	FALSE	FALSE
15627	ENSG00000156466	GDF6	8	q22.1	96142330	96160792	-2.57841	0.0099257	0.106574	FALSE	FALSE
15628	ENSG00000131127	ZNF141	4	p16.3	337814	384864	-2.57842	0.00992524	0.106574	FALSE	FALSE
15629	ENSG00000196458	ZNF605	12	q24.33	132918308	132956306	-2.5787	0.00991718	0.106574	FALSE	FALSE
15630	ENSG00000230062	ANKRD66	6	p12.3	46746917	46759506	-2.5796	0.00989138	0.106574	FALSE	FALSE
15631	ENSG00000108231	LGI1	10	q23.33	93757809	93806272	-2.57982	0.00988511	0.106574	FALSE	FALSE
15632	ENSG00000058729	RIOK2	5	q15	97160867	97183260	-2.58005	0.00987866	0.106574	FALSE	FALSE
15633	ENSG00000185728	YTHDF3	8	q12.3	63168553	63212786	-2.58034	0.00987044	0.106574	FALSE	FALSE
15634	ENSG00000267508	ZNF285	19	q13.31	44382298	44401608	-2.58039	0.0098688	0.106574	FALSE	FALSE
15635	ENSG00000144642	RBMS3	3	p24.1	28574791	30010391	-2.58167	0.00983232	0.106411	FALSE	FALSE
15636	ENSG00000204628	RACK1	5	q35.3	181236909	181248096	-2.58172	0.00983088	0.106411	FALSE	FALSE
15637	ENSG00000139946	PELI2	14	q22.3	56117814	56301526	-2.58183	0.00982781	0.106411	FALSE	FALSE
15638	ENSG00000126259	KIRREL2	19	q13.12	35855861	35867109	-2.58287	0.00979832	0.106323	FALSE	FALSE
15639	ENSG00000255863	AC073610.2	12	q13.12	48921963	48939663	-2.58337	0.00978402	0.106239	FALSE	FALSE
15640	ENSG00000176165	FOXG1	14	q12	28760330	28770277	-2.58341	0.00978285	0.106239	FALSE	FALSE
15641	ENSG00000187912	CLEC17A	19	p13.12	14583084	14611157	-2.58421	0.00976022	0.106121	FALSE	FALSE
15642	ENSG00000134285	FKBP11	12	q13.12	48921518	48926474	-2.58626	0.00970249	0.105773	FALSE	FALSE
15643	ENSG00000213023	SYT3	19	q13.33	50621307	50639827	-2.58645	0.00969704	0.105773	FALSE	FALSE
15644	ENSG00000140043	PTGR2	14	q24.3	73851844	73886827	-2.58787	0.00965725	0.105631	FALSE	FALSE
15645	ENSG00000188629	ZNF177	19	p13.2	9363020	9382617	-2.58941	0.00961403	0.105317	FALSE	FALSE
15646	ENSG00000110881	ASIC1	12	q13.12	50057548	50083611	-2.58947	0.00961234	0.105317	FALSE	FALSE
15647	ENSG00000164107	HAND2	4	q34.1	173524969	173530229	-2.59031	0.00958882	0.105233	FALSE	FALSE
15648	ENSG00000125249	RAP2A	13	q32.1	97434222	97469128	-2.59081	0.00957492	0.105151	FALSE	FALSE
15649	ENSG00000127249	ATP13A4	3	q29	193402077	193593111	-2.59181	0.00954739	0.10506	FALSE	FALSE
15650	ENSG00000152760	TCTEX1D1	1	p31.3	66752459	66778787	-2.59382	0.00949168	0.104657	FALSE	FALSE
15651	ENSG00000183671	GPR1	2	q33.3	206175316	206218047	-2.59445	0.00947437	0.104537	FALSE	FALSE
15652	ENSG00000198690	FAN1	15	q13.3	30903852	30943108	-2.59458	0.00947071	0.104537	FALSE	FALSE
15653	ENSG00000166793	YPEL4	11	q12.1	57645087	57649944	-2.59508	0.00945699	0.104512	FALSE	FALSE
15654	ENSG00000179915	NRXN1	2	p16.3	49918505	51225575	-2.59538	0.0094487	0.104512	FALSE	FALSE
15655	ENSG00000174939	ASPHD1	16	p11.2	29900375	29919864	-2.59588	0.00943486	0.104512	FALSE	FALSE
15656	ENSG00000119402	FBXW2	9	q33.2	120751978	120793412	-2.59754	0.00938939	0.104442	FALSE	FALSE
15657	ENSG00000251258	RFPL4B	6	q21	112347330	112351296	-2.59851	0.0093628	0.104217	FALSE	FALSE
15658	ENSG00000066557	LRRC40	1	p31.1	70144805	70205620	-2.59937	0.00933941	0.104027	FALSE	FALSE
15659	ENSG00000148219	ASTN2	9	q33.1	116425225	117415070	-2.59947	0.00933685	0.104027	FALSE	FALSE
15660	ENSG00000091513	TF	3	q22.1	133745956	133796640	-2.59948	0.00933649	0.104027	FALSE	FALSE
15661	ENSG00000112186	CAP2	6	p22.3	17393216	17557792	-2.59956	0.00933446	0.104027	FALSE	FALSE
15662	ENSG00000176055	MBLAC2	5	q14.3	90458203	90474768	-2.60111	0.00929214	0.103853	FALSE	FALSE
15663	ENSG00000137094	DNAJB5	9	p13.3	34989641	34998900	-2.60152	0.00928111	0.103853	FALSE	FALSE
15664	ENSG00000243501	AL365232.1	6	q13	73209746	73263196	-2.60207	0.00926621	0.103775	FALSE	FALSE
15665	ENSG00000087258	GNAO1	16	q13	56191347	56357457	-2.60224	0.00926165	0.103775	FALSE	FALSE
15666	ENSG00000170456	DENND5B	12	p11.21	31382223	31591097	-2.60333	0.00923227	0.103652	FALSE	FALSE
15667	ENSG00000103647	CORO2B	15	q23	68578969	68727806	-2.60351	0.00922737	0.103652	FALSE	FALSE
15668	ENSG00000168490	PHYHIP	8	p21.3	22219704	22232341	-2.60436	0.00920471	0.103652	FALSE	FALSE
15669	ENSG00000132376	INPP5K	17	p13.3	1494571	1516888	-2.60658	0.00914525	0.103054	FALSE	FALSE
15670	ENSG00000149313	AASDHPPT	11	q22.3	106075501	106098710	-2.60742	0.00912275	0.102871	FALSE	FALSE
15671	ENSG00000151322	NPAS3	14	q13.1	32934933	33804176	-2.60807	0.00910541	0.102853	FALSE	FALSE
15672	ENSG00000064886	CHI3L2	1	p13.2	111200771	111243440	-2.60872	0.00908808	0.102833	FALSE	FALSE
15673	ENSG00000138795	LEF1	4	q25	108047545	108168956	-2.6095	0.00906736	0.10274	FALSE	FALSE
15674	ENSG00000250510	GPR162	12	p13.31	6821545	6829972	-2.61022	0.00904848	0.102597	FALSE	FALSE
15675	ENSG00000196586	MYO6	6	q14.1	75749192	75919537	-2.61054	0.00904003	0.102573	FALSE	FALSE
15676	ENSG00000185818	NAT8L	4	p16.3	2059512	2069089	-2.61144	0.00901623	0.102475	FALSE	FALSE
15677	ENSG00000160221	GATD3A	21	q22.3	44133605	44210114	-2.6126	0.00898572	0.10231	FALSE	FALSE
15678	ENSG00000256043	CTSO	4	q32.1	155924118	155953917	-2.61266	0.00898416	0.10231	FALSE	FALSE
15679	ENSG00000186952	TMEM232	5	q22.1	110289233	110738956	-2.61319	0.00897026	0.102276	FALSE	FALSE
15680	ENSG00000128050	PAICS	4	q12	56435741	56464579	-2.61386	0.00895261	0.102146	FALSE	FALSE
15681	ENSG00000048342	CC2D2A	4	p15.32	15469865	15601557	-2.61389	0.00895188	0.102146	FALSE	FALSE
15682	ENSG00000273259	AL049839.2	14	q32.13	94592058	94624646	-2.61561	0.00890691	0.101837	FALSE	FALSE
15683	ENSG00000030304	MUSK	9	q31.3	110668771	110801620	-2.61676	0.00887691	0.101574	FALSE	FALSE
15684	ENSG00000166963	MAP1A	15	q15.3	43510958	43531620	-2.61883	0.00882314	0.101299	FALSE	FALSE
15685	ENSG00000147655	RSPO2	8	q23.1	107899316	108083648	-2.61929	0.0088113	0.101237	FALSE	FALSE
15686	ENSG00000169851	PCDH7	4	p15.1	30720415	31146805	-2.61946	0.00880694	0.101237	FALSE	FALSE
15687	ENSG00000125965	GDF5	20	q11.22	35433347	35454746	-2.62005	0.00879156	0.101237	FALSE	FALSE
15688	ENSG00000134684	YARS	1	p35.1	32775237	32818153	-2.62016	0.00878882	0.101237	FALSE	FALSE
15689	ENSG00000187187	ZNF546	19	q13.2	39984134	40021041	-2.62068	0.00877551	0.101237	FALSE	FALSE
15690	ENSG00000196136	SERPINA3	14	q32.13	94612377	94624055	-2.62149	0.00875462	0.101153	FALSE	FALSE
15691	ENSG00000163285	GABRG1	4	p12	46035769	46124081	-2.62206	0.00874013	0.101057	FALSE	FALSE
15692	ENSG00000197561	ELANE	19	p13.3	851014	856247	-2.62371	0.00869783	0.100638	FALSE	FALSE
15693	ENSG00000159082	SYNJ1	21	q22.11	32628759	32728048	-2.62425	0.00868408	0.10055	FALSE	FALSE
15694	ENSG00000168300	PCMTD1	8	q11.23	51817575	51899186	-2.62515	0.00866096	0.100424	FALSE	FALSE
15695	ENSG00000158966	CACHD1	1	p31.3	64470792	64693058	-2.62599	0.00863981	0.100424	FALSE	FALSE
15696	ENSG00000155816	FMN2	1	q43	240014348	240475189	-2.627	0.00861412	0.100235	FALSE	FALSE
15697	ENSG00000113240	CLK4	5	q35.3	178602664	178630615	-2.6286	0.00857365	0.100058	FALSE	FALSE
15698	ENSG00000113615	SEC24A	5	q31.1	134648789	134727823	-2.62874	0.00857026	0.100058	FALSE	FALSE
15699	ENSG00000174521	TTC9B	19	q13.2	40216058	40218399	-2.62968	0.00854659	0.100017	FALSE	FALSE
15700	ENSG00000113580	NR3C1	5	q31.3	143277931	143435512	-2.63101	0.00851322	0.0998402	FALSE	FALSE
15701	ENSG00000127951	FGL2	7	q11.23	77193371	77199848	-2.6312	0.00850847	0.0998402	FALSE	FALSE
15702	ENSG00000156299	TIAM1	21	q22.11	31118416	31559977	-2.63195	0.00848971	0.099707	FALSE	FALSE
15703	ENSG00000122176	FMOD	1	q32.1	203340628	203351758	-2.63221	0.00848305	0.099707	FALSE	FALSE
15704	ENSG00000174485	DENND4A	15	q22.31	65658046	65792293	-2.63364	0.00844762	0.0994262	FALSE	FALSE
15705	ENSG00000099800	TIMM13	19	p13.3	2425624	2427894	-2.63427	0.00843172	0.0993103	FALSE	FALSE
15706	ENSG00000178568	ERBB4	2	q34	211375717	212538841	-2.63493	0.00841539	0.0991891	FALSE	FALSE
15707	ENSG00000105928	GSDME	7	p15.3	24698351	24758113	-2.63622	0.00838358	0.098969	FALSE	FALSE
15708	ENSG00000169085	VXN	8	q13.1	66493208	66518524	-2.63823	0.00833403	0.0985843	FALSE	FALSE
15709	ENSG00000172673	THEMIS	6	q22.33	127708072	127918631	-2.63922	0.00830959	0.0983661	FALSE	FALSE
15710	ENSG00000116783	TNNI3K	1	p31.1	74235401	74544428	-2.63955	0.00830151	0.0983661	FALSE	FALSE
15711	ENSG00000167004	PDIA3	15	q15.3	43746392	43773279	-2.64048	0.00827879	0.0983564	FALSE	FALSE
15712	ENSG00000152422	XRCC4	5	q14.2	83077498	83353787	-2.64166	0.00825016	0.0981583	FALSE	FALSE
15713	ENSG00000141622	RNF165	18	q21.1	46326809	46463140	-2.64363	0.00820227	0.0976594	FALSE	FALSE
15714	ENSG00000181904	C5orf24	5	q31.1	134845680	134859737	-2.64387	0.00819642	0.0976594	FALSE	FALSE
15715	ENSG00000118965	WDR35	2	p24.1	19910260	19990131	-2.64426	0.00818703	0.0976594	FALSE	FALSE
15716	ENSG00000106823	ECM2	9	q22.31	92493554	92536655	-2.64514	0.00816562	0.097577	FALSE	FALSE
15717	ENSG00000146090	RASGEF1C	5	q35.3	180100791	180209153	-2.64548	0.00815745	0.0975505	FALSE	FALSE
15718	ENSG00000179148	ALOXE3	17	p13.1	8095900	8119047	-2.64606	0.00814364	0.0975276	FALSE	FALSE
15719	ENSG00000169413	RNASE6	14	q11.2	20781051	20782467	-2.64698	0.00812136	0.0974741	FALSE	FALSE
15720	ENSG00000109956	B3GAT1	11	q25	134378504	134411918	-2.64762	0.00810598	0.0973678	FALSE	FALSE
15721	ENSG00000198879	SFMBT2	10	p14	7158624	7411486	-2.64949	0.00806122	0.0973219	FALSE	FALSE
15722	ENSG00000113296	THBS4	5	q14.1	79991311	80083287	-2.65147	0.00801427	0.0971123	FALSE	FALSE
15723	ENSG00000136404	TM6SF1	15	q25.2	83107407	83144854	-2.65173	0.00800809	0.0971123	FALSE	FALSE
15724	ENSG00000196090	PTPRT	20	q13.11	42072752	43189970	-2.65277	0.00798337	0.0969527	FALSE	FALSE
15725	ENSG00000081479	LRP2	2	q31.1	169127109	169362685	-2.65307	0.00797637	0.0969513	FALSE	FALSE
15726	ENSG00000184408	KCND2	7	q31.31	120273668	120750331	-2.65485	0.00793446	0.0967886	FALSE	FALSE
15727	ENSG00000186908	ZDHHC17	12	q21.2	76763588	76853696	-2.65486	0.00793403	0.0967886	FALSE	FALSE
15728	ENSG00000150471	ADGRL3	4	q13.1	61201258	62078335	-2.65502	0.00793026	0.0967886	FALSE	FALSE
15729	ENSG00000141748	ARL5C	17	q12	39156894	39167484	-2.65695	0.00788514	0.0965458	FALSE	FALSE
15730	ENSG00000133048	CHI3L1	1	q32.1	203178931	203186749	-2.65734	0.00787609	0.0965071	FALSE	FALSE
15731	ENSG00000136541	ERMN	2	q24.1	157318625	157327713	-2.65735	0.00787565	0.0965071	FALSE	FALSE
15732	ENSG00000174080	CTSF	11	q13.2	66563463	66568841	-2.66112	0.00778814	0.0957871	FALSE	FALSE
15733	ENSG00000113327	GABRG2	5	q34	162000057	162162977	-2.66119	0.0077865	0.0957871	FALSE	FALSE
15734	ENSG00000262484	CCER2	19	q13.2	38908980	38912158	-2.66273	0.00775091	0.0955314	FALSE	FALSE
15735	ENSG00000120594	PLXDC2	10	p12.31	19816239	20289856	-2.66301	0.00774447	0.0955314	FALSE	FALSE
15736	ENSG00000152154	TMEM178A	2	p22.1	39664982	39717963	-2.66442	0.00771206	0.0953518	FALSE	FALSE
15737	ENSG00000213199	ASIC3	7	q36.1	151048292	151052756	-2.66465	0.00770686	0.0953518	FALSE	FALSE
15738	ENSG00000156256	USP16	21	q21.3	29024629	29054488	-2.66486	0.00770196	0.0953518	FALSE	FALSE
15739	ENSG00000118160	SLC8A2	19	q13.32	47428017	47472168	-2.66491	0.00770081	0.0953518	FALSE	FALSE
15740	ENSG00000109790	KLHL5	4	p14	39045039	39126857	-2.66555	0.00768618	0.0953518	FALSE	FALSE
15741	ENSG00000109927	TECTA	11	q23.3	121101173	121191493	-2.66587	0.00767902	0.0953518	FALSE	FALSE
15742	ENSG00000178201	VN1R1	19	q13.43	57454790	57457142	-2.66979	0.00758983	0.0948411	FALSE	FALSE
15743	ENSG00000010379	SLC6A13	12	p13.33	220621	262873	-2.67027	0.00757902	0.0947781	FALSE	FALSE
15744	ENSG00000180479	ZNF571	19	q13.12	37554782	37594790	-2.67224	0.00753478	0.0944112	FALSE	FALSE
15745	ENSG00000197937	ZNF347	19	q13.42	53124072	53159075	-2.67364	0.00750333	0.0941186	FALSE	FALSE
15746	ENSG00000090376	IRAK3	12	q14.3	66188879	66254622	-2.67426	0.00748949	0.0941149	FALSE	FALSE
15747	ENSG00000130489	SCO2	22	q13.33	50523568	50525606	-2.67495	0.00747407	0.0941114	FALSE	FALSE
15748	ENSG00000197128	ZNF772	19	q13.43	57466663	57477570	-2.6751	0.00747077	0.0941114	FALSE	FALSE
15749	ENSG00000135596	MICAL1	6	q21	109444062	109465968	-2.67555	0.00746071	0.0940876	FALSE	FALSE
15750	ENSG00000173227	SYT12	11	q13.2	67006778	67050863	-2.67643	0.00744108	0.093947	FALSE	FALSE
15751	ENSG00000165966	PDZRN4	12	q12	41188448	41574724	-2.67735	0.00742063	0.0939431	FALSE	FALSE
15752	ENSG00000102524	TNFSF13B	13	q33.3	108251240	108308484	-2.67749	0.00741751	0.0939431	FALSE	FALSE
15753	ENSG00000177932	ZNF354C	5	q35.3	179060415	179083537	-2.68116	0.00733683	0.0931698	FALSE	FALSE
15754	ENSG00000113712	CSNK1A1	5	q32	149492197	149551552	-2.68393	0.00727629	0.0927933	FALSE	FALSE
15755	ENSG00000168453	HR	8	p21.3	22114415	22133384	-2.68448	0.00726434	0.0927933	FALSE	FALSE
15756	ENSG00000245680	ZNF585B	19	q13.12	37181579	37218153	-2.68503	0.0072523	0.0927933	FALSE	FALSE
15757	ENSG00000130751	NPAS1	19	q13.32	47019820	47045775	-2.6857	0.00723771	0.0927933	FALSE	FALSE
15758	ENSG00000086589	RBM22	5	q33.1	150690794	150701107	-2.68678	0.00721443	0.0927643	FALSE	FALSE
15759	ENSG00000145451	GLRA3	4	q34.1	174636914	174829314	-2.68719	0.00720552	0.0927223	FALSE	FALSE
15760	ENSG00000113583	C5orf15	5	q31.1	133955502	133968787	-2.68744	0.0072002	0.0927223	FALSE	FALSE
15761	ENSG00000107518	ATRNL1	10	q25.3	115093365	115948992	-2.68751	0.00719877	0.0927223	FALSE	FALSE
15762	ENSG00000181631	P2RY13	3	q25.1	151326312	151329548	-2.6902	0.00714085	0.0924254	FALSE	FALSE
15763	ENSG00000254415	SIGLEC14	19	q13.41	51642553	51646801	-2.6911	0.00712174	0.0923686	FALSE	FALSE
15764	ENSG00000110876	SELPLG	12	q24.11	108622277	108633959	-2.69307	0.0070797	0.0921148	FALSE	FALSE
15765	ENSG00000100593	ISM2	14	q24.3	77474394	77498850	-2.69377	0.00706482	0.0920671	FALSE	FALSE
15766	ENSG00000184208	C22orf46	22	q13.2	41688939	41698136	-2.69468	0.0070456	0.0918896	FALSE	FALSE
15767	ENSG00000140450	ARRDC4	15	q26.2	97960698	97973838	-2.69575	0.00702309	0.0917262	FALSE	FALSE
15768	ENSG00000197050	ZNF420	19	q13.12	37007857	37130314	-2.6968	0.00700097	0.0915437	FALSE	FALSE
15769	ENSG00000181751	C5orf30	5	q21.1	103258702	103278660	-2.69883	0.00695832	0.0911234	FALSE	FALSE
15770	ENSG00000111727	HCFC2	12	q23.3	104064457	104106524	-2.69886	0.00695776	0.0911234	FALSE	FALSE
15771	ENSG00000182389	CACNB4	2	q23.3	151832768	152099475	-2.69932	0.00694819	0.0911234	FALSE	FALSE
15772	ENSG00000174123	TLR10	4	p14	38772239	38782990	-2.69979	0.00693837	0.0911234	FALSE	FALSE
15773	ENSG00000197535	MYO5A	15	q21.2	52307283	52529050	-2.69993	0.00693537	0.0911234	FALSE	FALSE
15774	ENSG00000104133	SPG11	15	q21.1	44562696	44663678	-2.70112	0.00691065	0.0911234	FALSE	FALSE
15775	ENSG00000204347	BTBD17	17	q25.1	74356416	74361946	-2.70244	0.00688316	0.0908544	FALSE	FALSE
15776	ENSG00000174837	ADGRE1	19	p13.3	6887566	6940459	-2.7048	0.00683455	0.090577	FALSE	FALSE
15777	ENSG00000158089	GALNT14	2	p23.1	30910467	31155202	-2.70611	0.00680766	0.0903667	FALSE	FALSE
15778	ENSG00000141255	SPATA22	17	p13.2	3440019	3513852	-2.70645	0.00680071	0.0903475	FALSE	FALSE
15779	ENSG00000142512	SIGLEC10	19	q13.41	51410021	51417803	-2.70671	0.00679534	0.0903475	FALSE	FALSE
15780	ENSG00000063127	SLC6A16	19	q13.33	49289638	49325225	-2.70769	0.00677531	0.0901562	FALSE	FALSE
15781	ENSG00000178445	GLDC	9	p24.1	6532464	6645783	-2.71041	0.00672003	0.0898578	FALSE	FALSE
15782	ENSG00000180113	TDRD6	6	p12.3	46687875	46704319	-2.71188	0.00669033	0.0896307	FALSE	FALSE
15783	ENSG00000039319	ZFYVE16	5	q14.1	80408013	80479350	-2.71282	0.00667132	0.0896307	FALSE	FALSE
15784	ENSG00000062725	APPBP2	17	q23.2	60443149	60526219	-2.71358	0.00665605	0.0896307	FALSE	FALSE
15785	ENSG00000140090	SLC24A4	14	q32.12	92322581	92501483	-2.71431	0.00664135	0.0895627	FALSE	FALSE
15786	ENSG00000112996	MRPS30	5	p12	44808925	44820428	-2.71611	0.00660549	0.0894194	FALSE	FALSE
15787	ENSG00000179387	ELMOD2	4	q31.1	140524158	140553770	-2.71614	0.00660473	0.0894194	FALSE	FALSE
15788	ENSG00000137824	RMDN3	15	q15.1	40735884	40755851	-2.71661	0.0065955	0.0894194	FALSE	FALSE
15789	ENSG00000127903	ZNF835	19	q13.43	56661981	56671783	-2.71795	0.00656871	0.0894194	FALSE	FALSE
15790	ENSG00000104131	EIF3J	15	q21.1	44537057	44563029	-2.71951	0.00653782	0.0892396	FALSE	FALSE
15791	ENSG00000115935	WIPF1	2	q31.1	174559572	174682916	-2.72051	0.00651817	0.0891197	FALSE	FALSE
15792	ENSG00000175745	NR2F1	5	q15	93583224	93594615	-2.72076	0.0065132	0.0891197	FALSE	FALSE
15793	ENSG00000204624	DISP3	1	p36.22	11479166	11537584	-2.72311	0.00646711	0.0889403	FALSE	FALSE
15794	ENSG00000138448	ITGAV	2	q32.1	186590065	186680901	-2.72395	0.00645067	0.0888633	FALSE	FALSE
15795	ENSG00000187527	ATP13A5	3	q29	193274790	193378843	-2.72404	0.00644887	0.0888633	FALSE	FALSE
15796	ENSG00000152503	TRIM36	5	q22.3	115124762	115180546	-2.72418	0.00644618	0.0888633	FALSE	FALSE
15797	ENSG00000171817	ZNF540	19	q13.12	37551406	37614097	-2.72519	0.00642642	0.0887528	FALSE	FALSE
15798	ENSG00000173258	ZNF483	9	q31.3	111525159	111577844	-2.72652	0.00640054	0.0885612	FALSE	FALSE
15799	ENSG00000183549	ACSM5	16	p12.3	20409534	20441336	-2.72696	0.00639201	0.0885612	FALSE	FALSE
15800	ENSG00000073670	ADAM11	17	q21.31	44759031	44781846	-2.72803	0.00637135	0.0883641	FALSE	FALSE
15801	ENSG00000164938	TP53INP1	8	q22.1	94925972	94949411	-2.72811	0.00636987	0.0883641	FALSE	FALSE
15802	ENSG00000064692	SNCAIP	5	q23.2	122311354	122464219	-2.72835	0.00636513	0.0883641	FALSE	FALSE
15803	ENSG00000163395	IGFN1	1	q32.1	201190825	201228952	-2.72848	0.00636277	0.0883641	FALSE	FALSE
15804	ENSG00000178913	TAF7	5	q31.3	141260225	141320821	-2.72848	0.00636272	0.0883641	FALSE	FALSE
15805	ENSG00000180488	MIGA1	1	p31.1	77779624	77879539	-2.72913	0.00635012	0.0883641	FALSE	FALSE
15806	ENSG00000106018	VIPR2	7	q36.3	159028175	159144957	-2.73115	0.00631137	0.0882033	FALSE	FALSE
15807	ENSG00000196730	DAPK1	9	q21.33	87497228	87708633	-2.7312	0.00631041	0.0882033	FALSE	FALSE
15808	ENSG00000196074	SYCP2	20	q13.33	59863563	59933655	-2.7333	0.00627023	0.0880031	FALSE	FALSE
15809	ENSG00000163666	HESX1	3	p14.3	57197838	57227606	-2.73334	0.00626962	0.0880031	FALSE	FALSE
15810	ENSG00000172724	CCL19	9	p13.3	34689567	34691277	-2.73367	0.00626325	0.0880031	FALSE	FALSE
15811	ENSG00000164221	CCDC112	5	q22.3	115267188	115296831	-2.73458	0.00624596	0.0879635	FALSE	FALSE
15812	ENSG00000171097	KYAT1	9	q34.11	128832942	128882494	-2.73582	0.00622256	0.0877846	FALSE	FALSE
15813	ENSG00000156414	TDRD9	14	q32.33	103928462	104052667	-2.73667	0.00620638	0.0876317	FALSE	FALSE
15814	ENSG00000178802	MPI	15	q24.1	74890005	74902219	-2.73724	0.00619565	0.0875556	FALSE	FALSE
15815	ENSG00000145332	KLHL8	4	q22.1	87160103	87240314	-2.73752	0.00619038	0.0875556	FALSE	FALSE
15816	ENSG00000215217	C5orf49	5	p15.31	7830378	7851490	-2.73944	0.00615444	0.0872739	FALSE	FALSE
15817	ENSG00000204659	CBY3	5	q35.3	179678583	179680974	-2.74223	0.00610241	0.0870629	FALSE	FALSE
15818	ENSG00000185811	IKZF1	7	p12.2	50304068	50405101	-2.74269	0.00609381	0.0870157	FALSE	FALSE
15819	ENSG00000153914	SREK1	5	q12.3	66139971	66183615	-2.74342	0.00608031	0.0870157	FALSE	FALSE
15820	ENSG00000168546	GFRA2	8	p21.3	21690403	21812357	-2.74352	0.00607836	0.0870157	FALSE	FALSE
15821	ENSG00000114948	ADAM23	2	q33.3	206443539	206621130	-2.74359	0.00607719	0.0870157	FALSE	FALSE
15822	ENSG00000138615	CILP	15	q22.31	65194758	65211488	-2.74455	0.00605934	0.0870157	FALSE	FALSE
15823	ENSG00000130283	GDF1	19	p13.11	18868545	18896096	-2.74701	0.00601416	0.0867452	FALSE	FALSE
15824	ENSG00000011052	NME1-NME2	17	q21.33	51153590	51171744	-2.7474	0.00600693	0.0867452	FALSE	FALSE
15825	ENSG00000188916	INSYN2	10	q26.2	127135426	127196158	-2.74784	0.00599886	0.0867452	FALSE	FALSE
15826	ENSG00000137040	RANBP6	9	p24.1	6011043	6015625	-2.74791	0.00599757	0.0867452	FALSE	FALSE
15827	ENSG00000177034	MTX3	5	q14.1	79976731	79991265	-2.74824	0.00599159	0.0867452	FALSE	FALSE
15828	ENSG00000144191	CNGA3	2	q11.2	98346155	98398601	-2.74868	0.00598366	0.0867452	FALSE	FALSE
15829	ENSG00000152556	PFKM	12	q13.11	48105139	48146404	-2.74886	0.00598031	0.0867452	FALSE	FALSE
15830	ENSG00000135472	FAIM2	12	q13.12	49866896	49904217	-2.74903	0.00597724	0.0867452	FALSE	FALSE
15831	ENSG00000170525	PFKFB3	10	p15.1	6144934	6254644	-2.75227	0.00591829	0.0866203	FALSE	FALSE
15832	ENSG00000182732	RGS6	14	q24.2	71932439	72566529	-2.75284	0.00590809	0.0865482	FALSE	FALSE
15833	ENSG00000149582	TMEM25	11	q23.3	118531041	118547280	-2.75322	0.00590113	0.0865236	FALSE	FALSE
15834	ENSG00000168827	GFM1	3	q25.32	158644278	158692575	-2.7538	0.00589069	0.0865236	FALSE	FALSE
15835	ENSG00000138080	EMILIN1	2	p23.3	27078567	27086408	-2.75384	0.00589001	0.0865236	FALSE	FALSE
15836	ENSG00000180787	ZFP3	17	p13.2	5078248	5096374	-2.75526	0.00586458	0.0864591	FALSE	FALSE
15837	ENSG00000136161	RCBTB2	13	q14.2	48488959	48533256	-2.75538	0.00586244	0.0864591	FALSE	FALSE
15838	ENSG00000121871	SLITRK3	3	q26.1	165186720	165197109	-2.7621	0.00574311	0.0852734	FALSE	FALSE
15839	ENSG00000184986	TMEM121	14	q32.33	105526603	105530202	-2.76239	0.00573792	0.0852734	FALSE	FALSE
15840	ENSG00000196381	ZNF781	19	q13.12	37667751	37692322	-2.76345	0.00571942	0.0852302	FALSE	FALSE
15841	ENSG00000134480	CCNH	5	q14.3	87318416	87413019	-2.76381	0.00571315	0.0852302	FALSE	FALSE
15842	ENSG00000099338	CATSPERG	19	q13.2	38335775	38370943	-2.7649	0.00569405	0.0851616	FALSE	FALSE
15843	ENSG00000182183	SHISAL2A	1	p32.3	52633344	52669683	-2.76492	0.00569365	0.0851616	FALSE	FALSE
15844	ENSG00000188672	RHCE	1	p36.11	25362249	25430192	-2.76572	0.00567966	0.0851616	FALSE	FALSE
15845	ENSG00000137710	RDX	11	q22.3	109864295	110296722	-2.7663	0.00566971	0.0851616	FALSE	FALSE
15846	ENSG00000109323	MANBA	4	q24	102630770	102760994	-2.76664	0.00566368	0.0851616	FALSE	FALSE
15847	ENSG00000171016	PYGO1	15	q21.3	55538890	55588947	-2.76846	0.00563215	0.0850425	FALSE	FALSE
15848	ENSG00000177613	CSTF2T	10	q21.1	51695487	51699591	-2.77055	0.0055962	0.0848722	FALSE	FALSE
15849	ENSG00000124279	FASTKD3	5	p15.31	7859159	7869037	-2.77381	0.00554033	0.0843229	FALSE	FALSE
15850	ENSG00000131459	GFPT2	5	q35.3	180300690	180353387	-2.7751	0.00551856	0.0840696	FALSE	FALSE
15851	ENSG00000169862	CTNND2	5	p15.2	10971840	11904043	-2.77622	0.00549942	0.0839339	FALSE	FALSE
15852	ENSG00000129946	SHC2	19	p13.3	416583	460996	-2.77623	0.0054994	0.0839339	FALSE	FALSE
15853	ENSG00000156253	RWDD2B	21	q21.3	29004384	29019378	-2.77715	0.00548383	0.083852	FALSE	FALSE
15854	ENSG00000159921	GNE	9	p13.3	36214441	36277056	-2.77732	0.00548089	0.083852	FALSE	FALSE
15855	ENSG00000163623	NKX6-1	4	q21.23	84491987	84498450	-2.77732	0.00548086	0.083852	FALSE	FALSE
15856	ENSG00000112232	KHDRBS2	6	q11.1	61679960	62286227	-2.77967	0.00544137	0.0835632	FALSE	FALSE
15857	ENSG00000182578	CSF1R	5	q32	150053291	150113372	-2.78145	0.00541175	0.0832621	FALSE	FALSE
15858	ENSG00000177098	SCN4B	11	q23.3	118133377	118152888	-2.7818	0.00540579	0.0832621	FALSE	FALSE
15859	ENSG00000136250	AOAH	7	p14.2	36512949	36724549	-2.78246	0.00539489	0.0832521	FALSE	FALSE
15860	ENSG00000204851	PNMA8B	19	q13.32	46486906	46496498	-2.78341	0.00537915	0.0831657	FALSE	FALSE
15861	ENSG00000151834	GABRA2	4	p12	46248427	46475230	-2.78361	0.00537574	0.0831657	FALSE	FALSE
15862	ENSG00000196415	PRTN3	19	p13.3	840960	848175	-2.78571	0.00534101	0.0829829	FALSE	FALSE
15863	ENSG00000186017	ZNF566	19	q13.12	36445119	36489902	-2.78581	0.00533947	0.0829829	FALSE	FALSE
15864	ENSG00000197870	PRB3	12	p13.2	11265924	11269805	-2.7863	0.00533134	0.0829829	FALSE	FALSE
15865	ENSG00000180881	CAPS2	12	q21.2	75275979	75390928	-2.78709	0.00531837	0.0828666	FALSE	FALSE
15866	ENSG00000164031	DNAJB14	4	q23	99896248	99946726	-2.78895	0.00528794	0.0826062	FALSE	FALSE
15867	ENSG00000099203	TMED1	19	p13.2	10832438	10836318	-2.78907	0.00528601	0.0826062	FALSE	FALSE
15868	ENSG00000152137	HSPB8	12	q24.23	119178642	119221131	-2.79027	0.00526642	0.0824486	FALSE	FALSE
15869	ENSG00000163389	POGLUT1	3	q13.33	119468938	119494708	-2.79175	0.0052424	0.0822855	FALSE	FALSE
15870	ENSG00000179639	FCER1A	1	q23.2	159289714	159308224	-2.79329	0.00521747	0.0822855	FALSE	FALSE
15871	ENSG00000223802	CERS1	19	p13.11	18868545	18896727	-2.7937	0.00521082	0.0822855	FALSE	FALSE
15872	ENSG00000100271	TTLL1	22	q13.2	43039644	43089428	-2.79534	0.00518454	0.0822855	FALSE	FALSE
15873	ENSG00000123384	LRP1	12	q13.3	57128493	57213351	-2.79541	0.00518331	0.0822855	FALSE	FALSE
15874	ENSG00000018625	ATP1A2	1	q23.2	160115759	160143591	-2.79684	0.00516047	0.0822816	FALSE	FALSE
15875	ENSG00000176723	ZNF843	16	p11.2	31432593	31443160	-2.79763	0.00514794	0.0822236	FALSE	FALSE
15876	ENSG00000203705	TATDN3	1	q32.3	212791828	212816626	-2.79878	0.00512961	0.0820287	FALSE	FALSE
15877	ENSG00000185862	EVI2B	17	q11.2	31303766	31314112	-2.80127	0.00509022	0.0817986	FALSE	FALSE
15878	ENSG00000070886	EPHA8	1	p36.12	22563564	22603594	-2.80204	0.00507811	0.0817986	FALSE	FALSE
15879	ENSG00000134153	EMC7	15	q14	34084017	34101948	-2.80268	0.00506799	0.0817986	FALSE	FALSE
15880	ENSG00000049167	ERCC8	5	q12.1	60873831	60945073	-2.80469	0.00503655	0.0816418	FALSE	FALSE
15881	ENSG00000171435	KSR2	12	q24.23	117453012	117968983	-2.80498	0.00503194	0.0816418	FALSE	FALSE
15882	ENSG00000118096	IFT46	11	q23.3	118544528	118572970	-2.80512	0.0050298	0.0816418	FALSE	FALSE
15883	ENSG00000175445	LPL	8	p21.3	19901717	19967259	-2.80547	0.00502437	0.0816418	FALSE	FALSE
15884	ENSG00000229544	NKX1-2	10	q26.13	124445239	124450184	-2.80639	0.00501004	0.0816418	FALSE	FALSE
15885	ENSG00000101203	COL20A1	20	q13.33	63293186	63334851	-2.80721	0.00499729	0.0815826	FALSE	FALSE
15886	ENSG00000141977	CIB3	19	p13.11	16161368	16173525	-2.80734	0.00499518	0.0815826	FALSE	FALSE
15887	ENSG00000100167	SEPT3	22	q13.2	41969475	41998221	-2.80842	0.00497847	0.0814374	FALSE	FALSE
15888	ENSG00000114757	PEX5L	3	q26.33	179794958	180037053	-2.80912	0.00496772	0.0813426	FALSE	FALSE
15889	ENSG00000163376	KBTBD8	3	p14.1	66998307	67011210	-2.8097	0.00495883	0.0812783	FALSE	FALSE
15890	ENSG00000197380	DACT3	19	q13.32	46647612	46661138	-2.81237	0.00491779	0.080848	FALSE	FALSE
15891	ENSG00000154175	ABI3BP	3	q12.2	100749156	100993515	-2.81264	0.0049136	0.080848	FALSE	FALSE
15892	ENSG00000158458	NRG2	5	q31.2	139846779	140043299	-2.81287	0.00491011	0.080848	FALSE	FALSE
15893	ENSG00000148482	SLC39A12	10	p12.33	17951839	18043292	-2.81387	0.00489488	0.0807138	FALSE	FALSE
15894	ENSG00000081237	PTPRC	1	q31.3	198638457	198757476	-2.81422	0.00488962	0.0807083	FALSE	FALSE
15895	ENSG00000198862	LTN1	21	q21.3	28928144	28992956	-2.8146	0.00488373	0.0806922	FALSE	FALSE
15896	ENSG00000196517	SLC6A9	1	p34.1	43991500	44031467	-2.81496	0.0048784	0.0806922	FALSE	FALSE
15897	ENSG00000166105	GLB1L3	11	q25	134274245	134319564	-2.81561	0.00486842	0.080683	FALSE	FALSE
15898	ENSG00000148671	ADIRF	10	q23.2	86968192	86983934	-2.81628	0.0048584	0.0805984	FALSE	FALSE
15899	ENSG00000005448	WDR54	2	p13.1	74421678	74425755	-2.81633	0.00485755	0.0805984	FALSE	FALSE
15900	ENSG00000072832	CRMP1	4	p16.2	5748084	5893058	-2.81692	0.00484871	0.0805984	FALSE	FALSE
15901	ENSG00000079841	RIMS1	6	q13	71886703	72403143	-2.81776	0.00483605	0.0805501	FALSE	FALSE
15902	ENSG00000114698	PLSCR4	3	q24	146192339	146251179	-2.81882	0.00481999	0.0804851	FALSE	FALSE
15903	ENSG00000143119	CD53	1	p13.3	110871188	110899928	-2.81886	0.00481951	0.0804851	FALSE	FALSE
15904	ENSG00000171643	S100Z	5	q13.3	76850001	76921650	-2.81956	0.00480896	0.0804851	FALSE	FALSE
15905	ENSG00000198498	TMA16	4	q32.2	163494442	163520539	-2.82587	0.00471523	0.0794579	FALSE	FALSE
15906	ENSG00000158987	RAPGEF6	5	q31.1	131423921	131635236	-2.82637	0.00470788	0.0794579	FALSE	FALSE
15907	ENSG00000112874	NUDT12	5	q21.2	103548855	103562793	-2.82843	0.00467764	0.079186	FALSE	FALSE
15908	ENSG00000198483	ANKRD35	1	q21.1	145866560	145885866	-2.8285	0.00467661	0.079186	FALSE	FALSE
15909	ENSG00000203756	TMEM244	6	q22.33	129831244	129861547	-2.82853	0.0046763	0.079186	FALSE	FALSE
15910	ENSG00000141338	ABCA8	17	q24.2	68867292	68955392	-2.82875	0.00467306	0.079186	FALSE	FALSE
15911	ENSG00000133256	PDE6B	4	p16.3	625584	670782	-2.83306	0.00461051	0.0787145	FALSE	FALSE
15912	ENSG00000176971	FIBIN	11	p14.2	26994184	26996121	-2.83328	0.00460731	0.0787145	FALSE	FALSE
15913	ENSG00000198146	ZNF770	15	q14	34978341	34988287	-2.83341	0.00460549	0.0787145	FALSE	FALSE
15914	ENSG00000065154	OAT	10	q26.13	124397303	124418976	-2.83544	0.00457626	0.0785383	FALSE	FALSE
15915	ENSG00000150995	ITPR1	3	p26.1	4493345	4847840	-2.83545	0.00457611	0.0785383	FALSE	FALSE
15916	ENSG00000052850	ALX4	11	p11.2	44260440	44310166	-2.83819	0.00453707	0.0782751	FALSE	FALSE
15917	ENSG00000256980	KHDC1L	6	q13	73223544	73225770	-2.83838	0.00453436	0.0782751	FALSE	FALSE
15918	ENSG00000105711	SCN1B	19	q13.11	35030466	35040449	-2.84077	0.00450049	0.0780545	FALSE	FALSE
15919	ENSG00000141750	STAC2	17	q12	39210536	39225872	-2.8416	0.00448877	0.0779744	FALSE	FALSE
15920	ENSG00000153898	MCOLN2	1	p22.3	84925583	84997113	-2.84393	0.00445613	0.077531	FALSE	FALSE
15921	ENSG00000187398	LUZP2	11	p14.3	24496970	25082631	-2.84433	0.00445055	0.077516	FALSE	FALSE
15922	ENSG00000168781	PPIP5K1	15	q15.3	43533462	43590253	-2.84501	0.00444099	0.0774317	FALSE	FALSE
15923	ENSG00000145721	LIX1	5	q15	97091867	97142872	-2.84802	0.00439918	0.0769481	FALSE	FALSE
15924	ENSG00000185988	PLK5	19	p13.3	1524074	1536046	-2.84811	0.00439802	0.0769481	FALSE	FALSE
15925	ENSG00000113300	CNOT6	5	q35.3	180494412	180578405	-2.84819	0.0043968	0.0769481	FALSE	FALSE
15926	ENSG00000132639	SNAP25	20	p12.2	10218830	10307418	-2.84856	0.00439176	0.0769481	FALSE	FALSE
15927	ENSG00000132970	WASF3	13	q12.13	26557703	26688948	-2.85006	0.00437111	0.0769481	FALSE	FALSE
15928	ENSG00000052795	FNIP2	4	q32.1	158769138	158908049	-2.85048	0.0043653	0.0769481	FALSE	FALSE
15929	ENSG00000164609	SLU7	5	q33.3	160401641	160421711	-2.85073	0.00436188	0.0769481	FALSE	FALSE
15930	ENSG00000178700	DHFR2	3	q11.2	94047836	94063389	-2.85148	0.00435163	0.0769481	FALSE	FALSE
15931	ENSG00000122042	UBL3	13	q12.3	29764371	29850684	-2.85354	0.00432344	0.0767603	FALSE	FALSE
15932	ENSG00000167842	MIS12	17	p13.2	5486285	5490814	-2.85626	0.00428661	0.0763631	FALSE	FALSE
15933	ENSG00000145817	YIPF5	5	q31.3	144158159	144170714	-2.85945	0.00424378	0.0761791	FALSE	FALSE
15934	ENSG00000145087	STXBP5L	3	q13.33	120908072	121424761	-2.86001	0.00423633	0.0761791	FALSE	FALSE
15935	ENSG00000155886	SLC24A2	9	p22.1	19507452	19786928	-2.86086	0.00422494	0.0761791	FALSE	FALSE
15936	ENSG00000107551	RASSF4	10	q11.21	44959407	44995891	-2.86108	0.00422206	0.0761791	FALSE	FALSE
15937	ENSG00000144857	BOC	3	q13.2	113211003	113287459	-2.86407	0.00418238	0.0756564	FALSE	FALSE
15938	ENSG00000151967	SCHIP1	3	q25.33	159839861	159897360	-2.86408	0.00418218	0.0756564	FALSE	FALSE
15939	ENSG00000174796	THAP6	4	q21.1	75513946	75550473	-2.86479	0.00417291	0.0756564	FALSE	FALSE
15940	ENSG00000198948	MFAP3L	4	q33	169986597	170033031	-2.86645	0.00415099	0.0755886	FALSE	FALSE
15941	ENSG00000101463	SYNDIG1	20	p11.21	24469199	24666616	-2.8688	0.00412037	0.0753655	FALSE	FALSE
15942	ENSG00000184524	CEND1	11	p15.5	787104	790123	-2.86975	0.00410801	0.0753073	FALSE	FALSE
15943	ENSG00000122025	FLT3	13	q12.2	28003274	28100592	-2.86985	0.00410668	0.0753073	FALSE	FALSE
15944	ENSG00000155970	MICU3	8	p22	17027238	17122644	-2.87044	0.00409897	0.0753073	FALSE	FALSE
15945	ENSG00000131711	MAP1B	5	q13.2	72107234	72209570	-2.87083	0.00409398	0.0753027	FALSE	FALSE
15946	ENSG00000187980	PLA2G2C	1	p36.12	20161253	20177424	-2.8714	0.00408657	0.0753027	FALSE	FALSE
15947	ENSG00000164116	GUCY1A1	4	q32.1	155666711	155732349	-2.87144	0.00408608	0.0753027	FALSE	FALSE
15948	ENSG00000120725	SIL1	5	q31.2	138946720	139293557	-2.87157	0.00408442	0.0753027	FALSE	FALSE
15949	ENSG00000185261	KIAA0825	5	q15	94152966	94618597	-2.87224	0.00407567	0.0753027	FALSE	FALSE
15950	ENSG00000185272	RBM11	21	q11.2	14216130	14228372	-2.87448	0.00404699	0.075197	FALSE	FALSE
15951	ENSG00000136002	ARHGEF4	2	q21.1	130836916	131047263	-2.87621	0.00402479	0.0750394	FALSE	FALSE
15952	ENSG00000077348	EXOSC5	19	q13.2	41386374	41397479	-2.8772	0.00401224	0.0749759	FALSE	FALSE
15953	ENSG00000221932	HEPN1	11	q24.2	124919244	124920677	-2.88252	0.00394513	0.0743144	FALSE	FALSE
15954	ENSG00000112893	MAN2A1	5	q21.3	109689366	109869625	-2.88368	0.00393053	0.074161	FALSE	FALSE
15955	ENSG00000143013	LMO4	1	p22.3	87328468	87348923	-2.88484	0.00391609	0.0740796	FALSE	FALSE
15956	ENSG00000166974	MAPRE2	18	q12.1	34976928	35143470	-2.88563	0.00390632	0.0740796	FALSE	FALSE
15957	ENSG00000136444	RSAD1	17	q21.33	50478800	50485975	-2.88637	0.00389719	0.0740796	FALSE	FALSE
15958	ENSG00000165478	HEPACAM	11	q24.2	124919193	124936412	-2.88719	0.00388697	0.0740796	FALSE	FALSE
15959	ENSG00000103978	TMEM87A	15	q15.1	42210452	42273663	-2.88779	0.00387959	0.0740796	FALSE	FALSE
15960	ENSG00000111224	PARP11	12	p13.32	3791047	3873448	-2.88926	0.00386151	0.0740137	FALSE	FALSE
15961	ENSG00000102935	ZNF423	16	q12.1	49487524	49857919	-2.88927	0.00386136	0.0740137	FALSE	FALSE
15962	ENSG00000256463	SALL3	18	q23	78980275	79002677	-2.89043	0.00384716	0.0739114	FALSE	FALSE
15963	ENSG00000146215	CRIP3	6	p21.1	43299710	43308797	-2.89051	0.00384615	0.0739114	FALSE	FALSE
15964	ENSG00000205209	SCGB2B2	19	q13.11	34593329	34675699	-2.89075	0.00384322	0.0739114	FALSE	FALSE
15965	ENSG00000118596	SLC16A7	12	q14.1	59596067	59789855	-2.8915	0.00383408	0.0739114	FALSE	FALSE
15966	ENSG00000176222	ZNF404	19	q13.31	43872363	43901385	-2.89292	0.00381679	0.0737598	FALSE	FALSE
15967	ENSG00000134987	WDR36	5	q22.1	111091716	111130502	-2.89323	0.00381297	0.0737598	FALSE	FALSE
15968	ENSG00000111879	FAM184A	6	q22.31	118959763	119149387	-2.89334	0.00381163	0.0737598	FALSE	FALSE
15969	ENSG00000158488	CD1E	1	q23.1	158353696	158357553	-2.89464	0.00379599	0.0736909	FALSE	FALSE
15970	ENSG00000135324	MRAP2	6	q14.2	84033756	84090881	-2.89638	0.003775	0.0736462	FALSE	FALSE
15971	ENSG00000172795	DCP2	5	q22.2	112976702	113020970	-2.89745	0.00376213	0.0736462	FALSE	FALSE
15972	ENSG00000156172	C8orf37	8	q22.1	95244919	95269201	-2.89876	0.00374645	0.0736376	FALSE	FALSE
15973	ENSG00000130558	OLFM1	9	q34.3	135075422	135121179	-2.90005	0.00373108	0.0734884	FALSE	FALSE
15974	ENSG00000230510	PPP5D1	19	q13.32	46480796	46601200	-2.90011	0.00373034	0.0734884	FALSE	FALSE
15975	ENSG00000111404	RERGL	12	p12.3	18080869	18320107	-2.90281	0.00369836	0.0731072	FALSE	FALSE
15976	ENSG00000198598	MMP17	12	q24.33	131828393	131851783	-2.90331	0.00369246	0.0731072	FALSE	FALSE
15977	ENSG00000108852	MPP2	17	q21.31	43875357	43909711	-2.90371	0.00368771	0.0731072	FALSE	FALSE
15978	ENSG00000117598	PLPPR5	1	p21.3	98890245	99005032	-2.90417	0.0036823	0.0731072	FALSE	FALSE
15979	ENSG00000187140	FOXD3	1	p31.3	63323041	63325126	-2.90503	0.00367217	0.0730418	FALSE	FALSE
15980	ENSG00000179454	KLHL28	14	q21.2	44924319	45042322	-2.9052	0.00367024	0.0730418	FALSE	FALSE
15981	ENSG00000241399	CD302	2	q24.2	159768630	159798255	-2.91146	0.00359746	0.0723297	FALSE	FALSE
15982	ENSG00000253485	PCDHGA5	5	q31.3	141364232	141512979	-2.91203	0.00359091	0.0723297	FALSE	FALSE
15983	ENSG00000113396	SLC27A6	5	q23.3	128538013	129033642	-2.9126	0.00358435	0.0723297	FALSE	FALSE
15984	ENSG00000169992	NLGN2	17	p13.1	7404874	7419860	-2.91408	0.00356735	0.0723297	FALSE	FALSE
15985	ENSG00000100490	CDKL1	14	q22.1	50329404	50416461	-2.91465	0.00356082	0.0723049	FALSE	FALSE
15986	ENSG00000171827	ZNF570	19	q13.12	37467585	37488652	-2.91492	0.0035578	0.0723049	FALSE	FALSE
15987	ENSG00000089041	P2RX7	12	q24.31	121132819	121188032	-2.91545	0.00355171	0.0722988	FALSE	FALSE
15988	ENSG00000253910	PCDHGB2	5	q31.3	141360042	141512979	-2.91703	0.00353382	0.0720669	FALSE	FALSE
15989	ENSG00000183067	IGSF5	21	q22.2	39745407	39802096	-2.92218	0.00347596	0.0711907	FALSE	FALSE
15990	ENSG00000172318	B3GALT1	2	q24.3	167868948	167874041	-2.9227	0.00347008	0.0711669	FALSE	FALSE
15991	ENSG00000106144	CASP2	7	q34	143288215	143307696	-2.92514	0.00344303	0.0709671	FALSE	FALSE
15992	ENSG00000090539	CHRD	3	q27.1	184380073	184390736	-2.92805	0.00341096	0.0706688	FALSE	FALSE
15993	ENSG00000198453	ZNF568	19	q13.12	36916329	36998700	-2.92863	0.00340457	0.0706688	FALSE	FALSE
15994	ENSG00000139117	CPNE8	12	q12	38646822	38907430	-2.92958	0.00339425	0.070592	FALSE	FALSE
15995	ENSG00000089597	GANAB	11	q12.3	62624826	62646726	-2.93317	0.00335522	0.0703953	FALSE	FALSE
15996	ENSG00000004809	SLC22A16	6	q21	110424687	110476641	-2.93548	0.00333037	0.070053	FALSE	FALSE
15997	ENSG00000203685	STUM	1	q42.12	226548800	226609214	-2.93737	0.00331006	0.0698048	FALSE	FALSE
15998	ENSG00000073598	FNDC8	17	q12	35121579	35130732	-2.93803	0.0033031	0.0697476	FALSE	FALSE
15999	ENSG00000137462	TLR2	4	q31.3	153684070	153705702	-2.93938	0.00328866	0.0695322	FALSE	FALSE
16000	ENSG00000198010	DLGAP2	8	p23.3	737596	1708474	-2.94247	0.00325601	0.0691435	FALSE	FALSE
16001	ENSG00000144306	SCRN3	2	q31.1	174395730	174429575	-2.94587	0.00322049	0.068681	FALSE	FALSE
16002	ENSG00000205464	ATP6AP1L	5	q14.2	82279462	82386977	-2.94611	0.00321796	0.068681	FALSE	FALSE
16003	ENSG00000133107	TRPC4	13	q13.3	37636636	37870425	-2.94632	0.00321576	0.068681	FALSE	FALSE
16004	ENSG00000137074	APTX	9	p21.1	32972606	33025168	-2.94794	0.00319896	0.068681	FALSE	FALSE
16005	ENSG00000081052	COL4A4	2	q36.3	227002711	227164453	-2.9487	0.00319113	0.068681	FALSE	FALSE
16006	ENSG00000177888	ZBTB41	1	q31.3	197153680	197200542	-2.94897	0.00318838	0.068681	FALSE	FALSE
16007	ENSG00000267909	CCDC177	14	q24.1	69569816	69574837	-2.94926	0.00318532	0.068681	FALSE	FALSE
16008	ENSG00000131018	SYNE1	6	q25.2	152121684	152637801	-2.9505	0.00317259	0.068681	FALSE	FALSE
16009	ENSG00000112799	LY86	6	p25.1	6588108	6654983	-2.95103	0.00316719	0.068681	FALSE	FALSE
16010	ENSG00000153922	CHD1	5	q21.1	98853985	98928957	-2.95104	0.00316704	0.068681	FALSE	FALSE
16011	ENSG00000108405	P2RX1	17	p13.2	3896592	3916500	-2.9549	0.0031277	0.0683304	FALSE	FALSE
16012	ENSG00000162843	WDR64	1	q43	241652278	241802133	-2.95546	0.00312202	0.0682974	FALSE	FALSE
16013	ENSG00000172260	NEGR1	1	p31.1	71395940	72282734	-2.95571	0.00311951	0.0682974	FALSE	FALSE
16014	ENSG00000033170	FUT8	14	q23.3	65410592	65744121	-2.95595	0.00311712	0.0682974	FALSE	FALSE
16015	ENSG00000152092	ASTN1	1	q25.2	176857302	177164973	-2.96101	0.0030663	0.0676194	FALSE	FALSE
16016	ENSG00000167281	RBFOX3	17	q25.3	79089345	79516148	-2.9653	0.00302385	0.067389	FALSE	FALSE
16017	ENSG00000239961	LILRA4	19	q13.42	54333185	54339150	-2.96735	0.00300375	0.0670511	FALSE	FALSE
16018	ENSG00000148948	LRRC4C	11	p12	40114203	41459773	-2.96808	0.00299668	0.0669844	FALSE	FALSE
16019	ENSG00000138613	APH1B	15	q22.2	63276018	63309126	-2.96891	0.00298855	0.0668939	FALSE	FALSE
16020	ENSG00000018869	ZNF582	19	q13.43	56375846	56393545	-2.96896	0.00298808	0.0668939	FALSE	FALSE
16021	ENSG00000145703	IQGAP2	5	q13.3	76403249	76708132	-2.97083	0.00296995	0.0667506	FALSE	FALSE
16022	ENSG00000169919	GUSB	7	q11.21	65960684	65982314	-2.97309	0.0029482	0.0663667	FALSE	FALSE
16023	ENSG00000215218	UBE2QL1	5	p15.31	6448623	6494909	-2.97353	0.002944	0.0663667	FALSE	FALSE
16024	ENSG00000118473	SGIP1	1	p31.3	66533383	66748299	-2.97384	0.00294101	0.0663667	FALSE	FALSE
16025	ENSG00000145832	SLC25A48	5	q31.1	135579202	135889770	-2.97406	0.0029389	0.0663667	FALSE	FALSE
16026	ENSG00000144847	IGSF11	3	q13.32	118900557	119146068	-2.97484	0.00293145	0.0663667	FALSE	FALSE
16027	ENSG00000253846	PCDHGA10	5	q31.3	141412987	141512979	-2.97512	0.00292872	0.0663667	FALSE	FALSE
16028	ENSG00000048740	CELF2	10	p14	10798397	11336675	-2.97531	0.00292691	0.0663667	FALSE	FALSE
16029	ENSG00000113272	THG1L	5	q33.3	157731197	157741448	-2.97769	0.00290429	0.0663667	FALSE	FALSE
16030	ENSG00000197375	SLC22A5	5	q31.1	132369752	132395614	-2.9782	0.00289944	0.0663667	FALSE	FALSE
16031	ENSG00000141540	TTYH2	17	q25.1	74213514	74262020	-2.97862	0.00289547	0.0663667	FALSE	FALSE
16032	ENSG00000113013	HSPA9	5	q31.2	138553756	138575724	-2.97954	0.00288685	0.0663667	FALSE	FALSE
16033	ENSG00000188283	ZNF383	19	q13.12	37217926	37248738	-2.98124	0.00287086	0.0662477	FALSE	FALSE
16034	ENSG00000049089	COL9A2	1	p34.2	40300487	40317813	-2.98156	0.0028678	0.0662477	FALSE	FALSE
16035	ENSG00000111358	GTF2H3	12	q24.31	123633739	123662606	-2.98192	0.00286442	0.0662477	FALSE	FALSE
16036	ENSG00000265118	AC134669.1	17	q11.2	31305213	31318831	-2.98206	0.00286319	0.0662477	FALSE	FALSE
16037	ENSG00000113231	PDE8B	5	q13.3	77210449	77429807	-2.98208	0.00286296	0.0662477	FALSE	FALSE
16038	ENSG00000149557	FEZ1	11	q24.2	125442881	125592568	-2.9865	0.00282189	0.0661999	FALSE	FALSE
16039	ENSG00000109738	GLRB	4	q32.1	157076057	157172090	-2.98762	0.0028116	0.0660888	FALSE	FALSE
16040	ENSG00000254221	PCDHGB1	5	q31.3	141350102	141512979	-2.98902	0.00279878	0.06602	FALSE	FALSE
16041	ENSG00000152661	GJA1	6	q22.31	121435577	121449727	-2.98942	0.00279511	0.06602	FALSE	FALSE
16042	ENSG00000125430	HS3ST3B1	17	p12	14301083	14349404	-2.99119	0.00277897	0.0658881	FALSE	FALSE
16043	ENSG00000206559	ZCWPW2	3	p24.1	28349146	28538122	-2.99315	0.00276114	0.0656551	FALSE	FALSE
16044	ENSG00000081853	PCDHGA2	5	q31.3	141338760	141512979	-2.99387	0.00275462	0.0656168	FALSE	FALSE
16045	ENSG00000179241	LDLRAD3	11	p13	35943981	36232136	-2.99478	0.0027464	0.0656168	FALSE	FALSE
16046	ENSG00000105894	PTN	7	q33	137227341	137343865	-2.99506	0.00274395	0.0656168	FALSE	FALSE
16047	ENSG00000117525	F3	1	p21.3	94529225	94541800	-3.00055	0.00269491	0.0650226	FALSE	FALSE
16048	ENSG00000165084	C8orf34	8	q13.2	68330722	68819022	-3.00179	0.00268393	0.0648532	FALSE	FALSE
16049	ENSG00000256453	DND1	5	q31.3	140670794	140673586	-3.0023	0.0026795	0.0648415	FALSE	FALSE
16050	ENSG00000253250	C8orf88	8	q21.3	90958637	90985257	-3.00298	0.00267354	0.0647928	FALSE	FALSE
16051	ENSG00000216921	AC131097.2	2	q37.3	241893985	241902551	-3.00313	0.00267218	0.0647928	FALSE	FALSE
16052	ENSG00000161929	SCIMP	17	p13.2	5208961	5234860	-3.00393	0.00266516	0.064781	FALSE	FALSE
16053	ENSG00000214595	EML6	2	p16.1	54723499	54972025	-3.00449	0.00266029	0.0647587	FALSE	FALSE
16054	ENSG00000197769	MAP1LC3C	1	q43	241995490	241999073	-3.00546	0.00265178	0.0647015	FALSE	FALSE
16055	ENSG00000174136	RGMB	5	q15	98768650	98798643	-3.00618	0.00264551	0.0646868	FALSE	FALSE
16056	ENSG00000198794	SCAMP5	15	q24.2	74957219	75021496	-3.00798	0.00262994	0.0644983	FALSE	FALSE
16057	ENSG00000214402	LCNL1	9	q34.3	136981904	136986410	-3.00839	0.00262632	0.0644983	FALSE	FALSE
16058	ENSG00000180044	C3orf80	3	q25.33	160225496	160228213	-3.00867	0.0026239	0.0644983	FALSE	FALSE
16059	ENSG00000089335	ZNF302	19	q13.11	34677639	34686397	-3.0092	0.0026194	0.0644983	FALSE	FALSE
16060	ENSG00000122591	FAM126A	7	p15.3	22889371	23014130	-3.01179	0.00259709	0.0642692	FALSE	FALSE
16061	ENSG00000151067	CACNA1C	12	p13.33	1970786	2697950	-3.01189	0.00259626	0.0642692	FALSE	FALSE
16062	ENSG00000172575	RASGRP1	15	q14	38488103	38565575	-3.01314	0.00258557	0.0641832	FALSE	FALSE
16063	ENSG00000170954	ZNF415	19	q13.42	53107879	53133077	-3.01331	0.00258417	0.0641832	FALSE	FALSE
16064	ENSG00000204956	PCDHGA1	5	q31.3	141330571	141512981	-3.01366	0.00258119	0.0641832	FALSE	FALSE
16065	ENSG00000253731	PCDHGA6	5	q31.3	141373914	141512979	-3.01406	0.0025778	0.0641832	FALSE	FALSE
16066	ENSG00000262209	PCDHGB3	5	q31.3	141370264	141512979	-3.01438	0.00257507	0.0641832	FALSE	FALSE
16067	ENSG00000168913	ENHO	9	p13.3	34521040	34523041	-3.01732	0.00255019	0.063977	FALSE	FALSE
16068	ENSG00000100626	GALNT16	14	q24.1	69259277	69357033	-3.01737	0.00254983	0.063977	FALSE	FALSE
16069	ENSG00000167775	CD320	19	p13.2	8302127	8308356	-3.01755	0.00254827	0.063977	FALSE	FALSE
16070	ENSG00000262576	PCDHGA4	5	q31.3	141355025	141512979	-3.0185	0.00254032	0.063977	FALSE	FALSE
16071	ENSG00000261934	PCDHGA9	5	q31.3	141402932	141512979	-3.02316	0.00250146	0.063828	FALSE	FALSE
16072	ENSG00000169618	PROKR1	2	p13.3	68643589	68658247	-3.02412	0.00249357	0.063726	FALSE	FALSE
16073	ENSG00000145782	ATG12	5	q22.3	115828200	115841858	-3.02462	0.00248945	0.063726	FALSE	FALSE
16074	ENSG00000071794	HLTF	3	q24	149030127	149086554	-3.025	0.00248636	0.063726	FALSE	FALSE
16075	ENSG00000240764	PCDHGC5	5	q31.3	141489121	141512979	-3.02645	0.00247446	0.063726	FALSE	FALSE
16076	ENSG00000242419	PCDHGC4	5	q31.3	141484997	141512979	-3.02863	0.00245666	0.063375	FALSE	FALSE
16077	ENSG00000254122	PCDHGB7	5	q31.3	141417645	141512979	-3.0296	0.0024488	0.0633156	FALSE	FALSE
16078	ENSG00000151812	SLC35F4	14	q23.1	57563922	57982194	-3.03121	0.00243575	0.0631331	FALSE	FALSE
16079	ENSG00000141314	RHBDL3	17	q11.2	32266176	32324661	-3.0324	0.00242616	0.0631331	FALSE	FALSE
16080	ENSG00000112183	RBM24	6	p22.3	17281346	17293875	-3.03254	0.00242506	0.0631331	FALSE	FALSE
16081	ENSG00000153982	GDPD1	17	q22	59220467	59275967	-3.03275	0.00242339	0.0631331	FALSE	FALSE
16082	ENSG00000071967	CYBRD1	2	q31.1	171522247	171558133	-3.03336	0.00241848	0.0631331	FALSE	FALSE
16083	ENSG00000120327	PCDHB14	5	q31.3	141222932	141227759	-3.03425	0.00241133	0.0631331	FALSE	FALSE
16084	ENSG00000138028	CGREF1	2	p23.3	27098889	27119115	-3.03561	0.00240053	0.0631178	FALSE	FALSE
16085	ENSG00000253159	PCDHGA12	5	q31.3	141430589	141512979	-3.03638	0.00239439	0.0630574	FALSE	FALSE
16086	ENSG00000253873	PCDHGA11	5	q31.3	141421047	141512979	-3.03646	0.00239372	0.0630574	FALSE	FALSE
16087	ENSG00000163873	GRIK3	1	p34.3	36795527	37034129	-3.03663	0.00239236	0.0630574	FALSE	FALSE
16088	ENSG00000151789	ZNF385D	3	p24.3	21412222	22373321	-3.03696	0.00238973	0.0630574	FALSE	FALSE
16089	ENSG00000150628	SPATA4	4	q34.2	176184638	176195671	-3.03777	0.00238334	0.0630574	FALSE	FALSE
16090	ENSG00000253305	PCDHGB6	5	q31.3	141408021	141512979	-3.03787	0.00238256	0.0630574	FALSE	FALSE
16091	ENSG00000254245	PCDHGA3	5	q31.3	141343829	141512979	-3.04098	0.00235807	0.0630574	FALSE	FALSE
16092	ENSG00000144040	SFXN5	2	p13.2	72942036	73075619	-3.04108	0.00235727	0.0630574	FALSE	FALSE
16093	ENSG00000239672	NME1	17	q21.33	51153536	51162428	-3.04636	0.00231629	0.0627575	FALSE	FALSE
16094	ENSG00000073536	NLE1	17	q12	35128753	35142315	-3.04686	0.00231243	0.0627575	FALSE	FALSE
16095	ENSG00000183114	FAM43B	1	p36.12	20552439	20555010	-3.04825	0.00230178	0.0627575	FALSE	FALSE
16096	ENSG00000148053	NTRK2	9	q21.33	84668551	85027070	-3.04939	0.00229306	0.0627575	FALSE	FALSE
16097	ENSG00000105366	SIGLEC8	19	q13.41	51450847	51458456	-3.04986	0.00228949	0.0627575	FALSE	FALSE
16098	ENSG00000174405	LIG4	13	q33.3	108207439	108218368	-3.05027	0.00228633	0.0627575	FALSE	FALSE
16099	ENSG00000104164	BLOC1S6	15	q21.1	45587123	45615999	-3.05092	0.00228139	0.0627575	FALSE	FALSE
16100	ENSG00000253767	PCDHGA8	5	q31.3	141390157	141512979	-3.05635	0.00224048	0.0620158	FALSE	FALSE
16101	ENSG00000128000	ZNF780B	19	q13.2	40028260	40056209	-3.05644	0.00223984	0.0620158	FALSE	FALSE
16102	ENSG00000084444	FAM234B	12	p13.1	13044284	13142521	-3.05796	0.00222847	0.0619704	FALSE	FALSE
16103	ENSG00000124215	CDH26	20	q13.33	59958427	60034011	-3.05938	0.00221793	0.0618869	FALSE	FALSE
16104	ENSG00000155760	FZD7	2	q33.1	202034587	202038445	-3.06065	0.00220857	0.0617307	FALSE	FALSE
16105	ENSG00000197992	CLEC9A	12	p13.2	10030677	10066027	-3.06243	0.00219547	0.0617307	FALSE	FALSE
16106	ENSG00000171298	GAA	17	q25.3	80101556	80119879	-3.06275	0.0021931	0.0617307	FALSE	FALSE
16107	ENSG00000182700	IGIP	5	q31.3	140125935	140129392	-3.06352	0.00218748	0.0617307	FALSE	FALSE
16108	ENSG00000095574	IKZF5	10	q26.13	122990806	123008817	-3.06804	0.00215467	0.061268	FALSE	FALSE
16109	ENSG00000253537	PCDHGA7	5	q31.3	141382739	141512979	-3.06853	0.00215115	0.061268	FALSE	FALSE
16110	ENSG00000218336	TENM3	4	q34.3	182143987	182803024	-3.07259	0.0021221	0.0607633	FALSE	FALSE
16111	ENSG00000057019	DCBLD2	3	q12.1	98795941	98901689	-3.07329	0.00211711	0.0607263	FALSE	FALSE
16112	ENSG00000110328	GALNT18	11	p15.4	11270876	11622005	-3.07578	0.0020995	0.0604324	FALSE	FALSE
16113	ENSG00000187122	SLIT1	10	q24.1	96998038	97185920	-3.07597	0.0020982	0.0604324	FALSE	FALSE
16114	ENSG00000175449	RFESD	5	q15	95646754	95684773	-3.07724	0.0020893	0.0603506	FALSE	FALSE
16115	ENSG00000047188	YTHDC2	5	q22.2	113513683	113595285	-3.07769	0.00208615	0.0603506	FALSE	FALSE
16116	ENSG00000144369	FAM171B	2	q32.1	186693971	186765965	-3.08101	0.00206303	0.0599082	FALSE	FALSE
16117	ENSG00000253953	PCDHGB4	5	q31.3	141387698	141512979	-3.08421	0.00204091	0.0593711	FALSE	FALSE
16118	ENSG00000152583	SPARCL1	4	q22.1	87473335	87531061	-3.08566	0.00203104	0.0591886	FALSE	FALSE
16119	ENSG00000146350	TBC1D32	6	q22.31	121079494	121334745	-3.08772	0.00201696	0.0590934	FALSE	FALSE
16120	ENSG00000134769	DTNA	18	q12.1	34493290	34891844	-3.0882	0.00201375	0.0590934	FALSE	FALSE
16121	ENSG00000123096	SSPN	12	p12.1	26121991	26299290	-3.09082	0.00199608	0.0589023	FALSE	FALSE
16122	ENSG00000064545	TMEM161A	19	p13.11	19119169	19138513	-3.09185	0.00198914	0.0589023	FALSE	FALSE
16123	ENSG00000166313	APBB1	11	p15.4	6395124	6419414	-3.09244	0.00198518	0.0589023	FALSE	FALSE
16124	ENSG00000162426	SLC45A1	1	p36.23	8317826	8344167	-3.09294	0.00198185	0.0589023	FALSE	FALSE
16125	ENSG00000154188	ANGPT1	8	q23.1	107249482	107498055	-3.09454	0.00197121	0.0589023	FALSE	FALSE
16126	ENSG00000100302	RASD2	22	q12.3	35540868	35554001	-3.09684	0.00195598	0.0587024	FALSE	FALSE
16127	ENSG00000134121	CHL1	3	p26.3	196596	409417	-3.10214	0.00192124	0.0581213	FALSE	FALSE
16128	ENSG00000166200	COPS2	15	q21.1	49106068	49155661	-3.10251	0.00191887	0.0581213	FALSE	FALSE
16129	ENSG00000007237	GAS7	17	p13.1	9910609	10198551	-3.10375	0.00191083	0.0581213	FALSE	FALSE
16130	ENSG00000100884	CPNE6	14	q11.2	24070837	24078100	-3.10568	0.0018984	0.0581213	FALSE	FALSE
16131	ENSG00000147588	PMP2	8	q21.13	81440326	81447523	-3.10593	0.00189681	0.0581213	FALSE	FALSE
16132	ENSG00000012061	ERCC1	19	q13.32	45407333	45478828	-3.10595	0.00189667	0.0581213	FALSE	FALSE
16133	ENSG00000184672	RALYL	8	q21.2	84182787	84921844	-3.10684	0.00189099	0.0581213	FALSE	FALSE
16134	ENSG00000134970	TMED7	5	q22.3	115613508	115632992	-3.10707	0.00188954	0.0581213	FALSE	FALSE
16135	ENSG00000227051	C14orf132	14	q32.2	96039324	96093889	-3.10816	0.00188257	0.0581213	FALSE	FALSE
16136	ENSG00000145743	FBXL17	5	q21.3	107859035	108382098	-3.10879	0.00187858	0.0581213	FALSE	FALSE
16137	ENSG00000113657	DPYSL3	5	q32	147390811	147510056	-3.11113	0.0018637	0.0581213	FALSE	FALSE
16138	ENSG00000172020	GAP43	3	q13.31	115623324	115721490	-3.11214	0.00185735	0.0581213	FALSE	FALSE
16139	ENSG00000151304	SRFBP1	5	q23.1	121961961	122075570	-3.11293	0.0018524	0.0581213	FALSE	FALSE
16140	ENSG00000011332	DPF1	19	q13.2	38211006	38229714	-3.11677	0.00182847	0.0577264	FALSE	FALSE
16141	ENSG00000152377	SPOCK1	5	q31.2	136975298	137598379	-3.11709	0.00182645	0.0577264	FALSE	FALSE
16142	ENSG00000182903	ZNF721	4	p16.3	425815	499156	-3.11966	0.00181058	0.0574587	FALSE	FALSE
16143	ENSG00000106571	GLI3	7	p14.1	41960950	42237870	-3.12004	0.00180827	0.0574587	FALSE	FALSE
16144	ENSG00000251369	ZNF550	19	q13.43	57535257	57559863	-3.1224	0.00179384	0.0573714	FALSE	FALSE
16145	ENSG00000013297	CLDN11	3	q26.2	170418865	170454733	-3.12264	0.00179235	0.0573714	FALSE	FALSE
16146	ENSG00000164124	TMEM144	4	q32.1	158201604	158255411	-3.12286	0.00179101	0.0573714	FALSE	FALSE
16147	ENSG00000186231	KLHL32	6	q16.1	96924620	97140754	-3.12426	0.00178255	0.0573714	FALSE	FALSE
16148	ENSG00000105696	TMEM59L	19	p13.11	18607430	18621039	-3.12626	0.00177048	0.0572943	FALSE	FALSE
16149	ENSG00000203877	RIPPLY2	6	q14.2	83853266	83857515	-3.12773	0.00176161	0.05712	FALSE	FALSE
16150	ENSG00000164106	SCRG1	4	q34.1	173384701	173406380	-3.13198	0.00173632	0.0568198	FALSE	FALSE
16151	ENSG00000151778	SERP2	13	q14.11	44373665	44397714	-3.13316	0.00172937	0.0568198	FALSE	FALSE
16152	ENSG00000090932	DLL3	19	q13.2	39498895	39508481	-3.13586	0.00171353	0.0566812	FALSE	FALSE
16153	ENSG00000145248	SLC10A4	4	p11	48483343	48489196	-3.13649	0.00170982	0.0566728	FALSE	FALSE
16154	ENSG00000147650	LRP12	8	q22.3	104489231	104589024	-3.13847	0.00169832	0.0566546	FALSE	FALSE
16155	ENSG00000082074	FYB1	5	p13.1	39105255	39274528	-3.13902	0.00169515	0.0566546	FALSE	FALSE
16156	ENSG00000075461	CACNG4	17	q24.2	66964910	67033398	-3.1391	0.00169469	0.0566546	FALSE	FALSE
16157	ENSG00000240184	PCDHGC3	5	q31.3	141475947	141512979	-3.13916	0.00169433	0.0566546	FALSE	FALSE
16158	ENSG00000119698	PPP4R4	14	q32.12	94146128	94279735	-3.13927	0.00169371	0.0566546	FALSE	FALSE
16159	ENSG00000166192	SENP8	15	q23	72114258	72143688	-3.14046	0.00168685	0.0566546	FALSE	FALSE
16160	ENSG00000145781	COMMD10	5	q23.1	116084991	116412762	-3.14094	0.00168406	0.0566546	FALSE	FALSE
16161	ENSG00000151892	GFRA1	10	q25.3	116056925	116273467	-3.14503	0.00166071	0.0566546	FALSE	FALSE
16162	ENSG00000112531	QKI	6	q26	163414000	163578596	-3.14587	0.00165596	0.0566546	FALSE	FALSE
16163	ENSG00000165379	LRFN5	14	q21.1	41607570	41904549	-3.14619	0.00165415	0.0566546	FALSE	FALSE
16164	ENSG00000120332	TNN	1	q25.1	175067858	175148066	-3.15051	0.00162983	0.0566539	FALSE	FALSE
16165	ENSG00000177519	RPRM	2	q23.3	153477338	153478808	-3.15262	0.00161812	0.0564837	FALSE	FALSE
16166	ENSG00000105605	CACNG7	19	q13.42	53909335	53943941	-3.15385	0.00161132	0.0564837	FALSE	FALSE
16167	ENSG00000156261	CCT8	21	q21.3	29055805	29073797	-3.15524	0.00160366	0.0564837	FALSE	FALSE
16168	ENSG00000166573	GALR1	18	q23	77250549	77277896	-3.15779	0.0015897	0.0564837	FALSE	FALSE
16169	ENSG00000172640	OR10AD1	12	q13.11	48202083	48203387	-3.15894	0.00158342	0.0564837	FALSE	FALSE
16170	ENSG00000251201	TMED7-TICAM2	5	q22.3	115578642	115626161	-3.15922	0.00158191	0.0564837	FALSE	FALSE
16171	ENSG00000164742	ADCY1	7	p12.3	45574140	45723116	-3.16018	0.00157669	0.0564837	FALSE	FALSE
16172	ENSG00000142556	ZNF614	19	q13.41	52012765	52030240	-3.16143	0.00156998	0.0564837	FALSE	FALSE
16173	ENSG00000155329	ZCCHC10	5	q31.1	132996985	133026604	-3.16186	0.00156764	0.0564837	FALSE	FALSE
16174	ENSG00000165972	CCDC38	12	q23.1	95867048	95942974	-3.16401	0.00155611	0.0564837	FALSE	FALSE
16175	ENSG00000167414	GNG8	19	q13.32	46634076	46634685	-3.16964	0.00152629	0.0558969	FALSE	FALSE
16176	ENSG00000105409	ATP1A3	19	q13.2	41966582	41997497	-3.17	0.00152441	0.0558969	FALSE	FALSE
16177	ENSG00000164244	PRRC1	5	q23.2	127517609	127555089	-3.17316	0.00150791	0.0558377	FALSE	FALSE
16178	ENSG00000166402	TUB	11	p15.4	8019244	8106112	-3.17618	0.0014923	0.0553941	FALSE	FALSE
16179	ENSG00000130287	NCAN	19	p13.11	19211973	19252233	-3.17752	0.00148538	0.0552623	FALSE	FALSE
16180	ENSG00000170584	NUDCD2	5	q34	163446526	163460140	-3.17874	0.00147918	0.0551565	FALSE	FALSE
16181	ENSG00000039139	DNAH5	5	p15.2	13690331	13944543	-3.17918	0.00147692	0.0551565	FALSE	FALSE
16182	ENSG00000188687	SLC4A5	2	p13.1	74216242	74343414	-3.18918	0.00142677	0.0544396	FALSE	FALSE
16183	ENSG00000100146	SOX10	22	q13.1	37970686	37987422	-3.18935	0.00142591	0.0544396	FALSE	FALSE
16184	ENSG00000106631	MYL7	7	p13	44138864	44141332	-3.19258	0.00141007	0.0543075	FALSE	FALSE
16185	ENSG00000169570	DTWD2	5	q23.1	118837322	118988545	-3.19303	0.00140789	0.0543075	FALSE	FALSE
16186	ENSG00000164112	TMEM155	4	q27	121758930	121765427	-3.19372	0.0014045	0.0543075	FALSE	FALSE
16187	ENSG00000175664	TEX26	13	q12.3	30932703	30975502	-3.19537	0.00139654	0.0543075	FALSE	FALSE
16188	ENSG00000100505	TRIM9	14	q22.1	50975262	51096061	-3.20045	0.00137213	0.0543075	FALSE	FALSE
16189	ENSG00000156395	SORCS3	10	q25.1	104641101	105265235	-3.20244	0.00136269	0.0542661	FALSE	FALSE
16190	ENSG00000133958	UNC79	14	q32.12	93333219	93707876	-3.20419	0.00135445	0.0540693	FALSE	FALSE
16191	ENSG00000151079	KCNA6	12	p13.32	4809176	4813412	-3.2066	0.00134311	0.0540109	FALSE	FALSE
16192	ENSG00000243414	TICAM2	5	q22.3	115578650	115602479	-3.20712	0.00134072	0.0540109	FALSE	FALSE
16193	ENSG00000148680	HTR7	10	q23.31	90740823	90857698	-3.20736	0.00133961	0.0540109	FALSE	FALSE
16194	ENSG00000162620	LRRIQ3	1	p31.1	74026015	74198187	-3.20756	0.00133867	0.0540109	FALSE	FALSE
16195	ENSG00000171246	NPTX1	17	q25.3	80467148	80477843	-3.2088	0.00133288	0.0540109	FALSE	FALSE
16196	ENSG00000254685	FPGT	1	p31.1	74198212	74234086	-3.21088	0.00132327	0.0540071	FALSE	FALSE
16197	ENSG00000116745	RPE65	1	p31.3	68428822	68449959	-3.21173	0.00131936	0.053982	FALSE	FALSE
16198	ENSG00000179941	BBS10	12	q21.2	76344474	76348442	-3.21286	0.00131419	0.0539049	FALSE	FALSE
16199	ENSG00000119723	COQ6	14	q24.3	73949926	73963670	-3.21307	0.00131324	0.0539049	FALSE	FALSE
16200	ENSG00000160781	PAQR6	1	q22	156243321	156248117	-3.21317	0.00131276	0.0539049	FALSE	FALSE
16201	ENSG00000184486	POU3F2	6	q16.1	98834592	98839470	-3.21478	0.00130543	0.0539049	FALSE	FALSE
16202	ENSG00000053438	NNAT	20	q11.23	37521206	37523693	-3.22345	0.00126656	0.0528765	FALSE	FALSE
16203	ENSG00000058091	CDK14	7	q21.13	90466424	91210590	-3.2259	0.00125577	0.0526583	FALSE	FALSE
16204	ENSG00000196581	AJAP1	1	p36.32	4654732	4792534	-3.22848	0.0012445	0.0524898	FALSE	FALSE
16205	ENSG00000136546	SCN7A	2	q24.3	166403573	166494326	-3.22875	0.00124334	0.0524898	FALSE	FALSE
16206	ENSG00000166091	CMTM5	14	q11.2	23376773	23379772	-3.23012	0.00123739	0.0524898	FALSE	FALSE
16207	ENSG00000105246	EBI3	19	p13.3	4229498	4237531	-3.23128	0.00123235	0.0524898	FALSE	FALSE
16208	ENSG00000050426	LETMD1	12	q13.12	51047962	51060424	-3.23295	0.00122519	0.0524898	FALSE	FALSE
16209	ENSG00000184178	SCFD2	4	q12	52872982	53366075	-3.23315	0.00122432	0.0524898	FALSE	FALSE
16210	ENSG00000157851	DPYSL5	2	p23.3	26847747	26950351	-3.23402	0.00122059	0.0524898	FALSE	FALSE
16211	ENSG00000121895	TMEM156	4	p14	38966744	39032922	-3.23604	0.001212	0.0524898	FALSE	FALSE
16212	ENSG00000132702	HAPLN2	1	q23.1	156619294	156625725	-3.2371	0.00120752	0.0524898	FALSE	FALSE
16213	ENSG00000084073	ZMPSTE24	1	p34.2	40258107	40294184	-3.24122	0.00119019	0.0524898	FALSE	FALSE
16214	ENSG00000127022	CANX	5	q35.3	179678628	179730925	-3.24376	0.00117961	0.0524898	FALSE	FALSE
16215	ENSG00000152133	GPATCH11	2	p22.2	37084451	37099244	-3.244	0.00117866	0.0524898	FALSE	FALSE
16216	ENSG00000143125	PROK1	1	p13.3	110451200	110457354	-3.24573	0.00117151	0.0524898	FALSE	FALSE
16217	ENSG00000163704	PRRT3	3	p25.3	9945542	9952394	-3.25001	0.001154	0.0523031	FALSE	FALSE
16218	ENSG00000171587	DSCAM	21	q22.2	40010999	40847139	-3.2504	0.00115241	0.0523031	FALSE	FALSE
16219	ENSG00000078898	BPIFB2	20	q11.21	33007600	33023709	-3.25431	0.00113669	0.0520939	FALSE	FALSE
16220	ENSG00000068831	RASGRP2	11	q13.1	64726911	64745456	-3.2594	0.00111647	0.0515997	FALSE	FALSE
16221	ENSG00000126860	EVI2A	17	q11.2	31317560	31321884	-3.25983	0.00111481	0.0515997	FALSE	FALSE
16222	ENSG00000130226	DPP6	7	q36.2	153887097	154894285	-3.26219	0.00110553	0.0515297	FALSE	FALSE
16223	ENSG00000142920	AZIN2	1	p35.1	33081104	33120530	-3.26457	0.0010963	0.0515297	FALSE	FALSE
16224	ENSG00000141040	ZNF287	17	p11.2	16551387	16569206	-3.27069	0.00107286	0.0508738	FALSE	FALSE
16225	ENSG00000182175	RGMA	15	q26.1	93035273	93089204	-3.27212	0.00106745	0.0508738	FALSE	FALSE
16226	ENSG00000141506	PIK3R5	17	p13.1	8878911	8965712	-3.27621	0.0010521	0.050621	FALSE	FALSE
16227	ENSG00000163288	GABRB1	4	p12	46993723	47426444	-3.27713	0.00104866	0.0506042	FALSE	FALSE
16228	ENSG00000026652	AGPAT4	6	q26	161129979	161274061	-3.27721	0.00104839	0.0506042	FALSE	FALSE
16229	ENSG00000080854	IGSF9B	11	q25	133908564	133956985	-3.27898	0.00104182	0.0505715	FALSE	FALSE
16230	ENSG00000170561	IRX2	5	p15.33	2745845	2751662	-3.2818	0.00103148	0.0503676	FALSE	FALSE
16231	ENSG00000151617	EDNRA	4	q31.22	147480917	147544954	-3.28205	0.00103057	0.0503676	FALSE	FALSE
16232	ENSG00000166704	ZNF606	19	q13.43	57977053	58003349	-3.2831	0.00102671	0.0503676	FALSE	FALSE
16233	ENSG00000145284	SCD5	4	q21.22	82629539	82798857	-3.2855	0.00101801	0.0503089	FALSE	FALSE
16234	ENSG00000173805	HAP1	17	q21.2	41717742	41734644	-3.28687	0.00101307	0.0502157	FALSE	FALSE
16235	ENSG00000168004	HRASLS5	11	q12.3	63461404	63491194	-3.28874	0.00100635	0.050034	FALSE	FALSE
16236	ENSG00000065911	MTHFD2	2	p13.1	74198562	74217565	-3.28919	0.00100475	0.050034	FALSE	FALSE
16237	ENSG00000133706	LARS	5	q32	146113038	146182660	-3.29004	0.00100172	0.050034	FALSE	FALSE
16238	ENSG00000125375	ATP5S	14	q21.3	50312326	50335558	-3.29006	0.00100166	0.050034	FALSE	FALSE
16239	ENSG00000018236	CNTN1	12	q12	40692442	41072418	-3.29501	0.000984166	0.0499914	FALSE	TRUE
16240	ENSG00000164180	TMEM161B	5	q14.3	88189633	88269476	-3.29822	0.000972985	0.0497208	FALSE	TRUE
16241	ENSG00000188171	ZNF626	19	p12	20620061	20661596	-3.2989	0.000970635	0.0497208	FALSE	TRUE
16242	ENSG00000138696	BMPR1B	4	q22.3	94757968	95158448	-3.29948	0.000968642	0.0497208	FALSE	TRUE
16243	ENSG00000113391	FAM172A	5	q15	93618069	94111699	-3.30072	0.000964377	0.0497208	FALSE	TRUE
16244	ENSG00000244165	P2RY11	19	p13.2	10111538	10115372	-3.30291	0.000956882	0.0497208	FALSE	TRUE
16245	ENSG00000168803	ADAL	15	q15.3	43330657	43354555	-3.30352	0.00095478	0.0497208	FALSE	TRUE
16246	ENSG00000128872	TMOD2	15	q21.2	51751561	51816368	-3.30797	0.000939736	0.0497208	FALSE	TRUE
16247	ENSG00000015479	MATR3	5	q31.2	139293648	139331677	-3.31386	0.000920191	0.0495089	FALSE	TRUE
16248	ENSG00000120088	CRHR1	17	q21.31	45784280	45835828	-3.31404	0.000919581	0.0495089	FALSE	TRUE
16249	ENSG00000137727	ARHGAP20	11	q23.1	110577042	110713189	-3.31697	0.000910008	0.0495089	FALSE	TRUE
16250	ENSG00000185760	KCNQ5	6	q13	72621792	73198851	-3.319	0.000903417	0.0495089	FALSE	TRUE
16251	ENSG00000146374	RSPO3	6	q22.33	127118604	127197765	-3.32493	0.000884423	0.0493562	FALSE	TRUE
16252	ENSG00000140538	NTRK3	15	q25.3	87859751	88256768	-3.32838	0.000873528	0.0490821	FALSE	TRUE
16253	ENSG00000119283	TRIM67	1	q42.2	231162112	231221556	-3.32945	0.00087019	0.0490626	FALSE	TRUE
16254	ENSG00000080503	SMARCA2	9	p24.3	1980290	2193624	-3.33056	0.00086671	0.0490626	FALSE	TRUE
16255	ENSG00000115526	CHST10	2	q11.2	100391860	100417656	-3.33204	0.000862104	0.0490626	FALSE	TRUE
16256	ENSG00000145916	RMND5B	5	q35.3	178130996	178150565	-3.33381	0.000856656	0.0489727	FALSE	TRUE
16257	ENSG00000171126	KCNG3	2	p21	42442017	42494097	-3.33432	0.000855073	0.0489727	FALSE	TRUE
16258	ENSG00000145723	GIN1	5	q21.1	103086000	103120151	-3.33778	0.000844494	0.0487874	FALSE	TRUE
16259	ENSG00000145934	TENM2	5	q34	167284799	168264157	-3.3395	0.000839303	0.0486588	FALSE	TRUE
16260	ENSG00000106809	OGN	9	q22.31	92383967	92404696	-3.34159	0.000833007	0.048465	FALSE	TRUE
16261	ENSG00000186910	SERPINA11	14	q32.13	94442464	94452790	-3.34169	0.000832712	0.048465	FALSE	TRUE
16262	ENSG00000135272	MDFIC	7	q31.1	114922154	115019202	-3.3422	0.000831179	0.048465	FALSE	TRUE
16263	ENSG00000186687	LYRM7	5	q23.3	131170810	131205426	-3.34447	0.000824402	0.048465	FALSE	TRUE
16264	ENSG00000173705	SUSD5	3	p22.3	33150042	33219215	-3.34522	0.000822166	0.048465	FALSE	TRUE
16265	ENSG00000107186	MPDZ	9	p23	13105704	13279590	-3.34656	0.000818215	0.0484637	FALSE	TRUE
16266	ENSG00000198963	RORB	9	q21.13	74497365	74693177	-3.36072	0.000777396	0.0467206	FALSE	TRUE
16267	ENSG00000186493	C5orf38	5	p15.33	2752131	2755397	-3.36168	0.000774685	0.0467206	FALSE	TRUE
16268	ENSG00000198719	DLL1	6	q27	170282206	170306565	-3.37906	0.000727337	0.0445277	FALSE	TRUE
16269	ENSG00000183117	CSMD1	8	p23.2	2935353	4994972	-3.38775	0.000704694	0.0440487	FALSE	TRUE
16270	ENSG00000021300	PLEKHB1	11	q13.4	73646178	73662819	-3.39494	0.000686434	0.0434839	FALSE	TRUE
16271	ENSG00000133083	DCLK1	13	q13.3	35768652	36131306	-3.39667	0.000682103	0.043377	FALSE	TRUE
16272	ENSG00000107317	PTGDS	9	q34.3	136975092	136981742	-3.40377	0.000664621	0.0427625	FALSE	TRUE
16273	ENSG00000168779	SHOX2	3	q25.32	158095954	158106503	-3.40453	0.000662771	0.0427625	FALSE	TRUE
16274	ENSG00000121207	LRAT	4	q32.1	154626945	154753118	-3.40585	0.000659582	0.0427625	FALSE	TRUE
16275	ENSG00000169255	B3GALNT1	3	q26.1	161083883	161105384	-3.41735	0.000632338	0.0413331	FALSE	TRUE
16276	ENSG00000113621	TXNDC15	5	q31.1	134873803	134901525	-3.43346	0.00059594	0.0400721	FALSE	TRUE
16277	ENSG00000089847	ANKRD24	19	p13.3	4183354	4224814	-3.44508	0.000570885	0.0391904	FALSE	TRUE
16278	ENSG00000176018	LYSMD3	5	q14.3	90515611	90529584	-3.45349	0.000553375	0.0384947	FALSE	TRUE
16279	ENSG00000164089	ETNPPL	4	q25	108742040	108763054	-3.45435	0.000551627	0.0384947	FALSE	TRUE
16280	ENSG00000150681	RGS18	1	q31.2	192158457	192185815	-3.45473	0.000550842	0.0384947	FALSE	TRUE
16281	ENSG00000198677	TTC37	5	q15	95461755	95555007	-3.45495	0.000550398	0.0384947	FALSE	TRUE
16282	ENSG00000135502	SLC26A10	12	q13.3	57619527	57626151	-3.45653	0.000547186	0.0384947	FALSE	TRUE
16283	ENSG00000129244	ATP1B2	17	p13.1	7646627	7657768	-3.4574	0.000545412	0.0384947	FALSE	TRUE
16284	ENSG00000104722	NEFM	8	p21.2	24913012	24919098	-3.46015	0.000539882	0.0384947	FALSE	TRUE
16285	ENSG00000187672	ERC2	3	p14.3	55508308	56468363	-3.46749	0.000525353	0.0379712	FALSE	TRUE
16286	ENSG00000132164	SLC6A11	3	p25.3	10816200	10940733	-3.47627	0.000508447	0.0372172	FALSE	TRUE
16287	ENSG00000123119	NECAB1	8	q21.3	90791550	90959408	-3.48168	0.000498287	0.0369927	FALSE	TRUE
16288	ENSG00000128059	PPAT	4	q12	56393362	56435615	-3.48388	0.000494197	0.0368735	FALSE	TRUE
16289	ENSG00000138650	PCDH10	4	q28.3	133149315	133208606	-3.48471	0.000492676	0.0368735	FALSE	TRUE
16290	ENSG00000164125	FAM198B	4	q32.1	158124474	158173318	-3.48507	0.000492017	0.0368735	FALSE	TRUE
16291	ENSG00000162595	DIRAS3	1	p31.3	68045896	68051631	-3.49068	0.00048179	0.0368735	FALSE	TRUE
16292	ENSG00000145362	ANK2	4	q25	112818109	113383740	-3.49096	0.000481296	0.0368735	FALSE	TRUE
16293	ENSG00000139926	FRMD6	14	q22.1	51489100	51730727	-3.49163	0.000480088	0.0368735	FALSE	TRUE
16294	ENSG00000175161	CADM2	3	p12.1	84958981	86074429	-3.49354	0.000476655	0.0368735	FALSE	TRUE
16295	ENSG00000186469	GNG2	14	q22.1	51826195	51979342	-3.4947	0.000474591	0.0368735	FALSE	TRUE
16296	ENSG00000089169	RPH3A	12	q24.13	112570380	112898881	-3.49554	0.000473096	0.0368735	FALSE	TRUE
16297	ENSG00000099954	CECR2	22	q11.1	17359949	17558149	-3.49684	0.0004708	0.0368735	FALSE	TRUE
16298	ENSG00000175785	PRIMA1	14	q32.12	93718298	93788481	-3.49835	0.000468149	0.0368735	FALSE	TRUE
16299	ENSG00000145912	NHP2	5	q35.3	178149460	178153967	-3.49901	0.000466986	0.0368735	FALSE	TRUE
16300	ENSG00000149311	ATM	11	q22.3	108222484	108369102	-3.49948	0.000466167	0.0368735	FALSE	TRUE
16301	ENSG00000007264	MATK	19	p13.3	3777970	3802129	-3.50087	0.000463746	0.0368735	FALSE	TRUE
16302	ENSG00000110076	NRXN2	11	q13.1	64606174	64723188	-3.50388	0.000458526	0.0368735	FALSE	TRUE
16303	ENSG00000104313	EYA1	8	q13.3	71197433	71592025	-3.50432	0.000457776	0.0368735	FALSE	TRUE
16304	ENSG00000155304	HSPA13	21	q11.2	14371115	14383484	-3.50683	0.000453478	0.0368735	FALSE	TRUE
16305	ENSG00000162630	B3GALT2	1	q31.2	193179045	193186654	-3.50741	0.000452485	0.0368735	FALSE	TRUE
16306	ENSG00000150625	GPM6A	4	q34.2	175632934	176002664	-3.50833	0.000450921	0.0368735	FALSE	TRUE
16307	ENSG00000164169	PRMT9	4	q31.23	147637785	147684230	-3.51058	0.000447126	0.0368735	FALSE	TRUE
16308	ENSG00000134376	CRB1	1	q31.3	197268204	197478455	-3.51236	0.000444149	0.0368735	FALSE	TRUE
16309	ENSG00000116132	PRRX1	1	q24.2	170662728	170739419	-3.51259	0.00044376	0.0368735	FALSE	TRUE
16310	ENSG00000160307	S100B	21	q22.3	46598962	46605208	-3.51303	0.000443026	0.0368735	FALSE	TRUE
16311	ENSG00000134533	RERG	12	p12.3	15107783	15348675	-3.51719	0.000436143	0.0368735	FALSE	TRUE
16312	ENSG00000168491	CCDC110	4	q35.1	185445182	185471759	-3.51782	0.000435114	0.0368735	FALSE	TRUE
16313	ENSG00000108830	RND2	17	q21.31	43025241	43032036	-3.52178	0.000428656	0.0368735	FALSE	TRUE
16314	ENSG00000170549	IRX1	5	p15.33	3596054	3601403	-3.52559	0.000422533	0.0368735	FALSE	TRUE
16315	ENSG00000183908	LRRC55	11	q12.1	57181747	57191717	-3.52714	0.000420081	0.0368735	FALSE	TRUE
16316	ENSG00000187068	C3orf70	3	q27.2	185078050	185153014	-3.53003	0.000415513	0.0368735	FALSE	TRUE
16317	ENSG00000124275	MTRR	5	p15.31	7851186	7906025	-3.53048	0.000414809	0.0368735	FALSE	TRUE
16318	ENSG00000182901	RGS7	1	q43	240775515	241357230	-3.53131	0.000413504	0.0368735	FALSE	TRUE
16319	ENSG00000075131	TIPIN	15	q22.31	66336206	66386746	-3.5327	0.000411333	0.0368735	FALSE	TRUE
16320	ENSG00000196437	ZNF569	19	q13.12	37411155	37469275	-3.53462	0.000408363	0.0368735	FALSE	TRUE
16321	ENSG00000151292	CSNK1G3	5	q23.2	123512099	123617045	-3.53745	0.000404007	0.0368735	FALSE	TRUE
16322	ENSG00000162944	RFTN2	2	q33.1	197568224	197676045	-3.54413	0.000393909	0.0368735	FALSE	TRUE
16323	ENSG00000182253	SYNM	15	q26.3	99098217	99135593	-3.55257	0.000381487	0.0368735	FALSE	TRUE
16324	ENSG00000186020	ZNF529	19	q13.12	36534774	36605276	-3.55974	0.000371217	0.0368735	FALSE	TRUE
16325	ENSG00000198732	SMOC1	14	q24.2	69854131	70032366	-3.56181	0.000368304	0.0368735	FALSE	TRUE
16326	ENSG00000175548	ALG10B	12	q12	38316578	38329728	-3.56192	0.000368156	0.0368735	FALSE	TRUE
16327	ENSG00000106692	FKTN	9	q31.2	105558130	105641118	-3.56393	0.000365346	0.0368735	FALSE	TRUE
16328	ENSG00000168702	LRP1B	2	q22.2	140231423	142131701	-3.56653	0.000361745	0.0368735	FALSE	TRUE
16329	ENSG00000131095	GFAP	17	q21.31	44903161	44916937	-3.56969	0.000357406	0.0368735	FALSE	TRUE
16330	ENSG00000197410	DCHS2	4	q31.3	154231742	154495570	-3.5719	0.0003544	0.0368735	FALSE	TRUE
16331	ENSG00000081791	DELE1	5	q31.3	141923808	141942047	-3.5807	0.000342672	0.0367465	FALSE	TRUE
16332	ENSG00000172733	PURG	8	p12	30995802	31033715	-3.59196	0.000328197	0.0358982	FALSE	TRUE
16333	ENSG00000168461	RAB31	18	p11.22	9708165	9862551	-3.60171	0.00031613	0.0352695	FALSE	TRUE
16334	ENSG00000113269	RNF130	5	q35.3	179911651	180072118	-3.60229	0.000315431	0.0352695	FALSE	TRUE
16335	ENSG00000055147	FAM114A2	5	q33.2	153990128	154038936	-3.61294	0.000302748	0.0344944	FALSE	TRUE
16336	ENSG00000147724	FAM135B	8	q24.23	138130023	138496822	-3.62138	0.000293041	0.0337725	FALSE	TRUE
16337	ENSG00000180626	ZNF594	17	p13.2	5179536	5191883	-3.62156	0.000292836	0.0337725	FALSE	TRUE
16338	ENSG00000073969	NSF	17	q21.31	46590669	46757464	-3.62279	0.000291445	0.0337725	FALSE	TRUE
16339	ENSG00000150893	FREM2	13	q13.3	38687129	38887131	-3.63055	0.000282813	0.0336754	FALSE	TRUE
16340	ENSG00000149575	SCN2B	11	q23.3	118161951	118176673	-3.63331	0.000279807	0.0336754	FALSE	TRUE
16341	ENSG00000197208	SLC22A4	5	q31.1	132294443	132344206	-3.63639	0.000276491	0.0336754	FALSE	TRUE
16342	ENSG00000134982	APC	5	q22.2	112707498	112846239	-3.63666	0.000276192	0.0336754	FALSE	TRUE
16343	ENSG00000167654	ATCAY	19	p13.3	3879864	3928079	-3.64019	0.000272436	0.0336754	FALSE	TRUE
16344	ENSG00000205927	OLIG2	21	q22.11	33025845	33029196	-3.64677	0.000265558	0.0336754	FALSE	TRUE
16345	ENSG00000171444	MCC	5	q22.2	113022099	113488830	-3.64753	0.000264776	0.0336754	FALSE	TRUE
16346	ENSG00000164615	CAMLG	5	q31.1	134738501	134752160	-3.66312	0.000249158	0.0334196	FALSE	TRUE
16347	ENSG00000092051	JPH4	14	q11.2	23568035	23578800	-3.66449	0.00024783	0.0334196	FALSE	TRUE
16348	ENSG00000105737	GRIK5	19	q13.2	41998321	42069498	-3.66498	0.000247355	0.0334196	FALSE	TRUE
16349	ENSG00000151917	BEND6	6	p12.1	56955126	57027342	-3.67051	0.00024207	0.0334196	FALSE	TRUE
16350	ENSG00000169313	P2RY12	3	q25.1	151337380	151384812	-3.68157	0.000231803	0.0333614	FALSE	TRUE
16351	ENSG00000185070	FLRT2	14	q31.3	85530144	85654426	-3.69481	0.000220047	0.032821	FALSE	TRUE
16352	ENSG00000135454	B4GALNT1	12	q13.3	57623410	57633355	-3.70288	0.000213163	0.032086	FALSE	TRUE
16353	ENSG00000135824	RGS8	1	q25.3	182641816	182684576	-3.70811	0.000208816	0.0317226	FALSE	TRUE
16354	ENSG00000115355	CCDC88A	2	p16.1	55287842	55419895	-3.70864	0.000208373	0.0317226	FALSE	TRUE
16355	ENSG00000182405	PGBD4	15	q14	34102073	34108684	-3.71081	0.000206599	0.0317226	FALSE	TRUE
16356	ENSG00000132554	RGS22	8	q22.2	99960936	100131268	-3.71309	0.000204747	0.0317226	FALSE	TRUE
16357	ENSG00000162706	CADM3	1	q23.2	159171609	159203313	-3.71508	0.00020314	0.0317226	FALSE	TRUE
16358	ENSG00000187902	SHISA7	19	q13.42	55428740	55442863	-3.71621	0.000202235	0.0317226	FALSE	TRUE
16359	ENSG00000255302	EID1	15	q21.1	48877886	48880183	-3.72269	0.00019711	0.0317226	FALSE	TRUE
16360	ENSG00000029725	RABEP1	17	p13.2	5282265	5385812	-3.72422	0.000195922	0.0317226	FALSE	TRUE
16361	ENSG00000008196	TFAP2B	6	p12.3	50818723	50847613	-3.7299	0.000191553	0.0317226	FALSE	TRUE
16362	ENSG00000104332	SFRP1	8	p11.21	41261958	41309497	-3.73738	0.000185949	0.0317226	FALSE	TRUE
16363	ENSG00000149633	KIAA1755	20	q11.23	38210488	38260772	-3.76011	0.00016984	0.0316656	FALSE	TRUE
16364	ENSG00000196227	FAM217B	20	q13.33	59933764	59948680	-3.76082	0.000169356	0.0316656	FALSE	TRUE
16365	ENSG00000154721	JAM2	21	q21.3	25639272	25717562	-3.76422	0.00016707	0.0316656	FALSE	TRUE
16366	ENSG00000250486	FAM218A	4	q32.3	164956948	164959122	-3.77281	0.000161422	0.0311583	FALSE	TRUE
16367	ENSG00000186047	DLEU7	13	q14.3	50711008	50843939	-3.77303	0.000161276	0.0311583	FALSE	TRUE
16368	ENSG00000167614	TTYH1	19	q13.42	54415219	54436900	-3.77942	0.000157192	0.0311583	FALSE	TRUE
16369	ENSG00000166428	PLD4	14	q32.33	104924713	104937790	-3.78595	0.000153123	0.0311583	FALSE	TRUE
16370	ENSG00000068615	REEP1	2	p11.2	86213993	86338083	-3.79173	0.0001496	0.0311583	FALSE	TRUE
16371	ENSG00000145725	PPIP5K2	5	q21.1	103120149	103212799	-3.79888	0.000145353	0.0311583	FALSE	TRUE
16372	ENSG00000198300	PEG3	19	q13.43	56810077	56840728	-3.80713	0.000140589	0.0311583	FALSE	TRUE
16373	ENSG00000148516	ZEB1	10	p11.22	31318495	31529814	-3.8138	0.000136844	0.0307562	FALSE	TRUE
16374	ENSG00000101493	ZNF516	18	q23	76358190	76495190	-3.82176	0.000132502	0.0306192	FALSE	TRUE
16375	ENSG00000112319	EYA4	6	q23.2	133240598	133532120	-3.82458	0.000130994	0.0306192	FALSE	TRUE
16376	ENSG00000138944	SHISAL1	22	q13.31	44243667	44312851	-3.83524	0.000125442	0.0306192	FALSE	TRUE
16377	ENSG00000140479	PCSK6	15	q26.3	101297142	101525202	-3.83933	0.00012337	0.0306192	FALSE	TRUE
16378	ENSG00000078549	ADCYAP1R1	7	p14.3	31052461	31111479	-3.86019	0.000113298	0.0296696	FALSE	TRUE
16379	ENSG00000092096	SLC22A17	14	q11.2	23346306	23352912	-3.8748	0.000106714	0.029181	FALSE	TRUE
16380	ENSG00000184226	PCDH9	13	q21.32	66302834	67230445	-3.88205	0.000103579	0.0288037	FALSE	TRUE
16381	ENSG00000108733	PEX12	17	q12	35574795	35578863	-3.90855	9.28501e-05	0.027214	FALSE	TRUE
16382	ENSG00000182636	NDN	15	q11.2	23685400	23687330	-3.92851	8.5475e-05	0.0263247	FALSE	TRUE
16383	ENSG00000132912	DCTN4	5	q33.1	150708440	150759109	-3.93583	8.29103e-05	0.0261598	FALSE	TRUE
16384	ENSG00000125462	C1orf61	1	q22	156404250	156430701	-3.98798	6.66375e-05	0.0232622	FALSE	TRUE
16385	ENSG00000007372	PAX6	11	p13	31784779	31818062	-3.99846	6.37551e-05	0.0232622	FALSE	TRUE
16386	ENSG00000171262	FAM98B	15	q14	38454127	38487710	-4.00148	6.29464e-05	0.0232622	FALSE	TRUE
16387	ENSG00000099365	STX1B	16	p11.2	30989256	31010661	-4.00584	6.17979e-05	0.0232622	FALSE	TRUE
16388	ENSG00000072195	SPEG	2	q35	219434846	219498287	-4.00686	6.15309e-05	0.0232622	FALSE	TRUE
16389	ENSG00000164209	SLC25A46	5	q22.1	110738136	110765161	-4.04407	5.25315e-05	0.0232622	FALSE	TRUE
16390	ENSG00000132563	REEP2	5	q31.2	138439017	138446969	-4.05005	5.12057e-05	0.0232622	FALSE	TRUE
16391	ENSG00000204186	ZDBF2	2	q33.3	206274663	206314438	-4.05714	4.96769e-05	0.0232622	FALSE	TRUE
16392	ENSG00000173208	ABCD2	12	q12	39550033	39619751	-4.06314	4.84169e-05	0.0232622	FALSE	TRUE
16393	ENSG00000138311	ZNF365	10	q21.2	62374192	62670301	-4.09858	4.15696e-05	0.0232622	FALSE	TRUE
16394	ENSG00000145428	RNF175	4	q31.3	153710125	153760235	-4.10189	4.09792e-05	0.0232622	FALSE	TRUE
16395	ENSG00000198961	PJA2	5	q21.3	109334709	109409994	-4.14622	3.38009e-05	0.0232622	FALSE	TRUE
16396	ENSG00000164199	ADGRV1	5	q14.3	90529344	91164437	-4.20172	2.64889e-05	0.0232622	FALSE	TRUE
16397	ENSG00000108018	SORCS1	10	q25.1	106573663	107164534	-4.20305	2.63348e-05	0.0232622	FALSE	TRUE
16398	ENSG00000174695	TMEM167A	5	q14.2	83052846	83077863	-4.20908	2.56413e-05	0.0232622	FALSE	TRUE
16399	ENSG00000158270	COLEC12	18	p11.32	316740	500722	-4.21904	2.45341e-05	0.0232622	FALSE	TRUE
16400	ENSG00000164219	PGGT1B	5	q22.3	115204012	115262872	-4.25935	2.05019e-05	0.0232622	FALSE	TRUE
16401	ENSG00000145882	PCYOX1L	5	q32	149358007	149369653	-4.31979	1.56177e-05	0.0232622	FALSE	TRUE
16402	ENSG00000178904	DPY19L3	19	q13.11	32405543	32485895	-4.38352	1.16775e-05	0.0232622	FALSE	TRUE
16403	ENSG00000005513	SOX8	16	p13.3	981808	986979	-4.38756	1.1463e-05	0.0232622	FALSE	TRUE
16404	ENSG00000198121	LPAR1	9	q31.3	110873263	111038458	-4.70493	2.53952e-06	0.0138886	TRUE	TRUE
16405	ENSG00000139910	NOVA1	14	q12	26443093	26597754	-4.73504	2.19011e-06	0.0138886	TRUE	TRUE
16406	ENSG00000182132	KCNIP1	5	q35.1	170353487	170736632	-4.76428	1.89532e-06	0.0138886	TRUE	TRUE

### Sheet: GCST006085_Prostate
	Gene set	Gene.symbol	Chr	Band	Start	End	Enrichment Z-score	Enrichment.P.value	Enrichment.Q.value	Bonferroni.significant	FDR.5..significant
0	ENSG00000109118	PHF12	17	q11.2	28905250	28951771	4.9121	9.01039e-07	0.00431175	TRUE	TRUE
1	ENSG00000125755	SYMPK	19	q13.32	45815410	45863290	4.89865	9.64979e-07	0.00431175	TRUE	TRUE
2	ENSG00000072518	MARK2	11	q13.1	63838928	63911019	4.8815	1.0528e-06	0.00431175	TRUE	TRUE
3	ENSG00000105726	ATP13A1	19	p13.11	19645198	19663693	4.80223	1.56907e-06	0.00514089	TRUE	TRUE
4	ENSG00000088038	CNOT3	19	q13.42	54137717	54155708	4.66667	3.0612e-06	0.00666861	FALSE	TRUE
5	ENSG00000085872	CHERP	19	p13.11	16517889	16542530	4.65394	3.25655e-06	0.00666861	FALSE	TRUE
6	ENSG00000181090	EHMT1	9	q34.3	137618963	137870016	4.56598	4.97175e-06	0.00699714	FALSE	TRUE
7	ENSG00000133895	MEN1	11	q13.1	64803510	64811294	4.5176	6.25443e-06	0.00699714	FALSE	TRUE
8	ENSG00000105738	SIPA1L3	19	q13.13	37907228	38208372	4.49722	6.88482e-06	0.00699714	FALSE	TRUE
9	ENSG00000155363	MOV10	1	p13.2	112673141	112700746	4.47654	7.5863e-06	0.00699714	FALSE	TRUE
10	ENSG00000152767	FARP1	13	q32.2	98142562	98455176	4.46931	7.84711e-06	0.00699714	FALSE	TRUE
11	ENSG00000168488	ATXN2L	16	p11.2	28823035	28837237	4.45431	8.41646e-06	0.00699714	FALSE	TRUE
12	ENSG00000137496	IL18BP	11	q13.4	71998541	72005715	4.43356	9.26894e-06	0.00699714	FALSE	TRUE
13	ENSG00000186567	CEACAM19	19	q13.31	44662278	44684359	4.42812	9.50589e-06	0.00699714	FALSE	TRUE
14	ENSG00000105072	C19orf44	19	p13.11	16496311	16521352	4.41027	1.03242e-05	0.00699714	FALSE	TRUE
15	ENSG00000105771	SMG9	19	q13.31	43727992	43754990	4.39484	1.10853e-05	0.00699714	FALSE	TRUE
16	ENSG00000159263	SIM2	21	q22.13	36699133	36749917	4.39251	1.12048e-05	0.00699714	FALSE	TRUE
17	ENSG00000008838	MED24	17	q21.1	40019097	40061215	4.39008	1.1331e-05	0.00699714	FALSE	TRUE
18	ENSG00000178950	GAK	4	p16.3	849276	932373	4.36425	1.27558e-05	0.00699714	FALSE	TRUE
19	ENSG00000063244	U2AF2	19	q13.42	55654146	55674715	4.35121	1.35391e-05	0.00699714	FALSE	TRUE
20	ENSG00000091073	DTX2	7	q11.23	76461676	76505995	4.34931	1.36564e-05	0.00699714	FALSE	TRUE
21	ENSG00000165684	SNAPC4	9	q34.3	136375577	136400168	4.34732	1.37811e-05	0.00699714	FALSE	TRUE
22	ENSG00000272333	KMT2B	19	q13.12	35718019	35738878	4.34152	1.41501e-05	0.00699714	FALSE	TRUE
23	ENSG00000148396	SEC16A	9	q34.3	136440096	136483759	4.33106	1.48396e-05	0.00699714	FALSE	TRUE
24	ENSG00000090372	STRN4	19	q13.32	46719507	46746994	4.3193	1.56524e-05	0.00699714	FALSE	TRUE
25	ENSG00000168137	SETD5	3	p25.3	9397615	9479240	4.31567	1.59122e-05	0.00699714	FALSE	TRUE
26	ENSG00000099917	MED15	22	q11.21	20495913	20587632	4.30935	1.63735e-05	0.00699714	FALSE	TRUE
27	ENSG00000135090	TAOK3	12	q24.23	118149801	118372945	4.30014	1.70687e-05	0.00699714	FALSE	TRUE
28	ENSG00000066117	SMARCD1	12	q13.12	50084972	50100712	4.29993	1.70849e-05	0.00699714	FALSE	TRUE
29	ENSG00000099381	SETD1A	16	p11.2	30957294	30984664	4.25745	2.06771e-05	0.0078775	FALSE	TRUE
30	ENSG00000041988	THAP3	1	p36.31	6624866	6635586	4.24545	2.18159e-05	0.00794197	FALSE	TRUE
31	ENSG00000102572	STK24	13	q32.2	98445185	98577940	4.23595	2.27591e-05	0.00804377	FALSE	TRUE
32	ENSG00000089693	MLF2	12	p13.31	6747996	6767475	4.23148	2.32156e-05	0.00804377	FALSE	TRUE
33	ENSG00000100359	SGSM3	22	q13.1	40370591	40410289	4.22809	2.35686e-05	0.00804377	FALSE	TRUE
34	ENSG00000101337	TM9SF4	20	q11.21	32109506	32167258	4.21512	2.49651e-05	0.00805473	FALSE	TRUE
35	ENSG00000077454	LRCH4	7	q22.1	100574011	100586153	4.20812	2.57504e-05	0.00805473	FALSE	TRUE
36	ENSG00000156858	PRR14	16	p11.2	30650717	30656440	4.20713	2.5864e-05	0.00805473	FALSE	TRUE
37	ENSG00000077235	GTF3C1	16	p12.1	27459555	27549913	4.20369	2.62599e-05	0.00805473	FALSE	TRUE
38	ENSG00000141510	TP53	17	p13.1	7661779	7687550	4.18845	2.80865e-05	0.00805473	FALSE	TRUE
39	ENSG00000197562	RAB40C	16	p13.3	589357	629272	4.17631	2.9628e-05	0.00805473	FALSE	TRUE
40	ENSG00000105287	PRKD2	19	q13.32	46674275	46717127	4.16736	3.08154e-05	0.00805473	FALSE	TRUE
41	ENSG00000022840	RNF10	12	q24.31	120533480	120577594	4.16186	3.15663e-05	0.00805473	FALSE	TRUE
42	ENSG00000213024	NUP62	19	q13.33	49906825	49929763	4.14722	3.36542e-05	0.00805473	FALSE	TRUE
43	ENSG00000256453	DND1	5	q31.3	140670794	140673586	4.14677	3.37201e-05	0.00805473	FALSE	TRUE
44	ENSG00000157693	TMEM268	9	q32	114611206	114646422	4.14531	3.39358e-05	0.00805473	FALSE	TRUE
45	ENSG00000163374	YY1AP1	1	q22	155659443	155689000	4.14478	3.4014e-05	0.00805473	FALSE	TRUE
46	ENSG00000179361	ARID3B	15	q24.1	74541177	74598131	4.14125	3.45411e-05	0.00805473	FALSE	TRUE
47	ENSG00000087087	SRRT	7	q22.1	100875111	100888664	4.11751	3.82989e-05	0.00805473	FALSE	TRUE
48	ENSG00000168096	ANKS3	16	p13.3	4696510	4734378	4.11731	3.83317e-05	0.00805473	FALSE	TRUE
49	ENSG00000205937	RNPS1	16	p13.3	2253116	2268412	4.11021	3.95302e-05	0.00805473	FALSE	TRUE
50	ENSG00000149532	CPSF7	11	q12.2	61402641	61430031	4.10904	3.97309e-05	0.00805473	FALSE	TRUE
51	ENSG00000145819	ARHGAP26	5	q31.3	142770377	143229011	4.10804	3.99038e-05	0.00805473	FALSE	TRUE
52	ENSG00000104960	PTOV1	19	q13.33	49850735	49860744	4.10565	4.03179e-05	0.00805473	FALSE	TRUE
53	ENSG00000100239	PPP6R2	22	q13.33	50343304	50445090	4.10047	4.1232e-05	0.00813756	FALSE	TRUE
54	ENSG00000007923	DNAJC11	1	p36.31	6634168	6701924	4.09314	4.25575e-05	0.00813756	FALSE	TRUE
55	ENSG00000129437	KLK14	19	q13.41	51077495	51084245	4.09084	4.29815e-05	0.00813756	FALSE	TRUE
56	ENSG00000137073	UBAP2	9	p13.3	33921693	34048949	4.08394	4.42791e-05	0.00813756	FALSE	TRUE
57	ENSG00000197586	ENTPD6	20	p11.21	25195693	25226729	4.06585	4.78571e-05	0.00837592	FALSE	TRUE
58	ENSG00000179943	FIZ1	19	q13.42	55591371	55601970	4.05638	4.98391e-05	0.00837592	FALSE	TRUE
59	ENSG00000160216	AGPAT3	21	q22.3	43865186	43986536	4.04887	5.14663e-05	0.00837592	FALSE	TRUE
60	ENSG00000184967	NOC4L	12	q24.33	132144448	132152473	4.04153	5.31032e-05	0.00837592	FALSE	TRUE
61	ENSG00000136271	DDX56	7	p13	44565417	44575051	4.03838	5.3821e-05	0.00837592	FALSE	TRUE
62	ENSG00000129667	RHBDF2	17	q25.1	76470891	76501790	4.0381	5.3885e-05	0.00837592	FALSE	TRUE
63	ENSG00000101216	GMEB2	20	q13.33	63587602	63627041	4.03783	5.39482e-05	0.00837592	FALSE	TRUE
64	ENSG00000128203	ASPHD2	22	q12.1	26429273	26445015	4.03109	5.55184e-05	0.00837592	FALSE	TRUE
65	ENSG00000103460	TOX3	16	q12.1	52438005	52547802	4.02732	5.64154e-05	0.00837592	FALSE	TRUE
66	ENSG00000031823	RANBP3	19	p13.3	5916139	5978142	4.02661	5.65875e-05	0.00837592	FALSE	TRUE
67	ENSG00000125285	SOX21	13	q32.1	94709622	94712399	4.02526	5.69125e-05	0.00837592	FALSE	TRUE
68	ENSG00000103126	AXIN1	16	p13.3	287440	352673	4.02477	5.7032e-05	0.00837592	FALSE	TRUE
69	ENSG00000125386	FAM193A	4	p16.3	2536631	2732565	4.02381	5.72643e-05	0.00837592	FALSE	TRUE
70	ENSG00000173801	JUP	17	q21.2	41754604	41786931	4.01625	5.91317e-05	0.00838921	FALSE	TRUE
71	ENSG00000073169	SELENOO	22	q13.33	50200979	50217616	4.01492	5.94651e-05	0.00838921	FALSE	TRUE
72	ENSG00000141456	PELP1	17	p13.2	4669774	4704337	4.01221	6.01535e-05	0.00838921	FALSE	TRUE
73	ENSG00000125912	NCLN	19	p13.3	3185563	3209575	4.00801	6.12331e-05	0.00838921	FALSE	TRUE
74	ENSG00000180900	SCRIB	8	q24.3	143790920	143815379	4.00171	6.28853e-05	0.00838921	FALSE	TRUE
75	ENSG00000130669	PAK4	19	q13.2	39125770	39182816	4.00033	6.32537e-05	0.00838921	FALSE	TRUE
76	ENSG00000140497	SCAMP2	15	q24.1	74843730	74873365	3.99983	6.33884e-05	0.00838921	FALSE	TRUE
77	ENSG00000160741	CRTC2	1	q21.3	153947669	153958625	3.99941	6.35003e-05	0.00838921	FALSE	TRUE
78	ENSG00000070814	TCOF1	5	q32	150357629	150400308	3.9839	6.77931e-05	0.00874028	FALSE	TRUE
79	ENSG00000177084	POLE	12	q24.33	132623753	132687365	3.97966	6.90149e-05	0.00874028	FALSE	TRUE
80	ENSG00000127191	TRAF2	9	q34.3	136881912	136926607	3.97589	7.01172e-05	0.00874028	FALSE	TRUE
81	ENSG00000120685	PROSER1	13	q13.3	39009866	39038076	3.97415	7.06297e-05	0.00874028	FALSE	TRUE
82	ENSG00000160633	SAFB	19	p13.3	5623035	5668478	3.96611	7.30566e-05	0.00874028	FALSE	TRUE
83	ENSG00000116138	DNAJC16	1	p36.21	15526813	15592379	3.95605	7.61986e-05	0.00874028	FALSE	TRUE
84	ENSG00000122515	ZMIZ2	7	p13	44748581	44769881	3.95594	7.62332e-05	0.00874028	FALSE	TRUE
85	ENSG00000102858	MGRN1	16	p13.3	4616493	4690974	3.95481	7.65956e-05	0.00874028	FALSE	TRUE
86	ENSG00000103510	KAT8	16	p11.2	31115754	31131393	3.95097	7.78336e-05	0.00874028	FALSE	TRUE
87	ENSG00000127054	INTS11	1	p36.33	1311585	1324691	3.94996	7.81657e-05	0.00874028	FALSE	TRUE
88	ENSG00000140332	TLE3	15	q23	70047790	70098176	3.94769	7.89083e-05	0.00874028	FALSE	TRUE
89	ENSG00000143379	SETDB1	1	q21.3	150926263	150964744	3.94666	7.92506e-05	0.00874028	FALSE	TRUE
90	ENSG00000148426	PROSER2	10	p14	11823339	11872277	3.93981	8.15455e-05	0.00874028	FALSE	TRUE
91	ENSG00000065000	AP3D1	19	p13.3	2100988	2164468	3.93544	8.30443e-05	0.00874028	FALSE	TRUE
92	ENSG00000126746	ZNF384	12	p13.31	6666477	6689572	3.93493	8.32203e-05	0.00874028	FALSE	TRUE
93	ENSG00000133243	BTBD2	19	p13.3	1985438	2034881	3.93402	8.35368e-05	0.00874028	FALSE	TRUE
94	ENSG00000243207	PPAN-P2RY11	19	p13.2	10106223	10114780	3.93356	8.36972e-05	0.00874028	FALSE	TRUE
95	ENSG00000182985	CADM1	11	q23.3	115169218	115504957	3.93185	8.42943e-05	0.00874028	FALSE	TRUE
96	ENSG00000066044	ELAVL1	19	p13.2	7958579	8005659	3.92851	8.54745e-05	0.00874028	FALSE	TRUE
97	ENSG00000196576	PLXNB2	22	q13.33	50274979	50307627	3.92765	8.57802e-05	0.00874028	FALSE	TRUE
98	ENSG00000100101	Z83844.1	22	q13.1	37686414	37726503	3.92572	8.64695e-05	0.0087441	FALSE	TRUE
99	ENSG00000130940	CASZ1	1	p36.22	10636604	10796650	3.92165	8.79435e-05	0.00879333	FALSE	TRUE
100	ENSG00000102921	N4BP1	16	q12.1	48538726	48620148	3.91463	9.05434e-05	0.00879333	FALSE	TRUE
101	ENSG00000186001	LRCH3	3	q29	197791226	197888436	3.91232	9.14147e-05	0.00879333	FALSE	TRUE
102	ENSG00000104897	SF3A2	19	p13.3	2236504	2248679	3.90829	9.29516e-05	0.00879333	FALSE	TRUE
103	ENSG00000169136	ATF5	19	q13.33	49928702	49933935	3.90555	9.40122e-05	0.00879333	FALSE	TRUE
104	ENSG00000011304	PTBP1	19	p13.3	797075	812327	3.90392	9.46474e-05	0.00879333	FALSE	TRUE
105	ENSG00000156304	SCAF4	21	q22.11	31671033	31732075	3.89274	9.91185e-05	0.00900272	FALSE	TRUE
106	ENSG00000221955	SLC12A8	3	q21.2	125082636	125212864	3.88682	0.000101565	0.00900272	FALSE	TRUE
107	ENSG00000127124	HIVEP3	1	p34.2	41506365	42035925	3.88679	0.000101579	0.00900272	FALSE	TRUE
108	ENSG00000080603	SRCAP	16	p11.2	30698209	30741409	3.88581	0.000101991	0.00900272	FALSE	TRUE
109	ENSG00000136811	ODF2	9	q34.11	128455186	128501292	3.87973	0.000104574	0.00910059	FALSE	TRUE
110	ENSG00000077463	SIRT6	19	p13.3	4174109	4182604	3.8761	0.000106146	0.00910059	FALSE	TRUE
111	ENSG00000137497	NUMA1	11	q13.4	72002864	72080693	3.87578	0.000106284	0.00910059	FALSE	TRUE
112	ENSG00000102606	ARHGEF7	13	q34	111114559	111305737	3.8745	0.000106843	0.00910059	FALSE	TRUE
113	ENSG00000143258	USP21	1	q23.3	161159450	161165723	3.86998	0.000108844	0.00917983	FALSE	TRUE
114	ENSG00000272916	AC022400.6	10	q22.2	73796514	73811651	3.8653	0.000110951	0.00917983	FALSE	TRUE
115	ENSG00000173064	HECTD4	12	q24.13	112160188	112382439	3.85823	0.000114211	0.00934931	FALSE	TRUE
116	ENSG00000204928	GRXCR2	5	q32	145858521	145937126	3.85821	0.000114221	0.00934931	FALSE	TRUE
117	ENSG00000141867	BRD4	19	p13.12	15235519	15332545	3.84993	0.000118149	0.00948785	FALSE	TRUE
118	ENSG00000244165	P2RY11	19	p13.2	10111538	10115372	3.84548	0.000120315	0.00961466	FALSE	TRUE
119	ENSG00000170262	MRAP	21	q22.11	32291813	32314784	3.8418	0.000122134	0.00962083	FALSE	TRUE
120	ENSG00000079313	REXO1	19	p13.3	1815246	1848463	3.83941	0.000123329	0.00962083	FALSE	TRUE
121	ENSG00000185163	DDX51	12	q24.33	132136594	132144335	3.8355	0.000125307	0.0097182	FALSE	TRUE
122	ENSG00000106078	COBL	7	p12.1	51016212	51316818	3.83338	0.000126394	0.0097182	FALSE	TRUE
123	ENSG00000197724	PHF2	9	q22.31	93576407	93679587	3.83299	0.000126593	0.0097182	FALSE	TRUE
124	ENSG00000177051	FBXO46	19	q13.32	45710629	45730904	3.82987	0.000128211	0.0097182	FALSE	TRUE
125	ENSG00000184470	TXNRD2	22	q11.21	19875517	19941992	3.82917	0.000128577	0.0097182	FALSE	TRUE
126	ENSG00000267303	AC011511.4	19	p13.2	10315471	10320678	3.82365	0.000131492	0.00972216	FALSE	TRUE
127	ENSG00000185236	RAB11B	19	p13.2	8389981	8404434	3.82271	0.000131995	0.00972216	FALSE	TRUE
128	ENSG00000103549	RNF40	16	p11.2	30761745	30776307	3.82206	0.000132343	0.00972216	FALSE	TRUE
129	ENSG00000130204	TOMM40	19	q13.32	44890569	44903689	3.8094	0.000139305	0.0100751	FALSE	TRUE
130	ENSG00000133246	PRAM1	19	p13.2	8490056	8503112	3.80886	0.000139607	0.0100751	FALSE	TRUE
131	ENSG00000100325	ASCC2	22	q12.2	29788608	29838304	3.80309	0.000142904	0.0102229	FALSE	TRUE
132	ENSG00000177225	GATD1	11	p15.5	767220	777488	3.79572	0.000147217	0.0103941	FALSE	TRUE
133	ENSG00000130175	PRKCSH	19	p13.2	11435288	11450968	3.79088	0.000150116	0.0105009	FALSE	TRUE
134	ENSG00000107829	FBXW4	10	q24.32	101610664	101695295	3.78771	0.000152041	0.0105168	FALSE	TRUE
135	ENSG00000139574	NPFF	12	q13.13	53506690	53507638	3.78722	0.000152342	0.0105168	FALSE	TRUE
136	ENSG00000106628	POLD2	7	p13	44114681	44124358	3.78649	0.00015279	0.0105168	FALSE	TRUE
137	ENSG00000087088	BAX	19	q13.33	48954815	48961798	3.78474	0.00015387	0.0105469	FALSE	TRUE
138	ENSG00000198026	ZNF335	20	q13.12	45948653	45972172	3.77795	0.000158127	0.0107487	FALSE	TRUE
139	ENSG00000177542	SLC25A22	11	p15.5	790475	798333	3.77141	0.000162327	0.0109687	FALSE	TRUE
140	ENSG00000177548	RABEP2	16	p11.2	28904421	28936526	3.77083	0.000162703	0.0109687	FALSE	TRUE
141	ENSG00000105618	PRPF31	19	q13.42	54115410	54131719	3.76695	0.000165252	0.0110949	FALSE	TRUE
142	ENSG00000173039	RELA	11	q13.1	65653596	65663094	3.76545	0.000166246	0.0111161	FALSE	TRUE
143	ENSG00000143294	PRCC	1	q23.1	156750610	156800817	3.75685	0.000172068	0.0112286	FALSE	TRUE
144	ENSG00000173327	MAP3K11	11	q13.1	65597755	65615382	3.75584	0.000172761	0.0112286	FALSE	TRUE
145	ENSG00000130726	TRIM28	19	q13.43	58544091	58550722	3.7508	0.000176272	0.011241	FALSE	TRUE
146	ENSG00000180785	OR51E1	11	p15.4	4643420	4655488	3.75069	0.000176348	0.011241	FALSE	TRUE
147	ENSG00000149923	PPP4C	16	p11.2	30075978	30085377	3.74424	0.000180942	0.0113063	FALSE	TRUE
148	ENSG00000052749	RRP12	10	q24.1	97356358	97426076	3.74366	0.000181361	0.0113063	FALSE	TRUE
149	ENSG00000160803	UBQLN4	1	q22	156035301	156053794	3.74133	0.000183049	0.0113063	FALSE	TRUE
150	ENSG00000127616	SMARCA4	19	p13.2	10960825	11079426	3.73986	0.000184121	0.0113063	FALSE	TRUE
151	ENSG00000171552	BCL2L1	20	q11.21	31664452	31723989	3.73965	0.000184274	0.0113063	FALSE	TRUE
152	ENSG00000156599	ZDHHC5	11	q12.1	57667747	57701187	3.73754	0.000185832	0.0113594	FALSE	TRUE
153	ENSG00000111206	FOXM1	12	p13.33	2857681	2877155	3.73149	0.00019035	0.0115067	FALSE	TRUE
154	ENSG00000177192	PUS1	12	q24.33	131929200	131945896	3.72803	0.000192985	0.0115933	FALSE	TRUE
155	ENSG00000161847	RAVER1	19	p13.2	10316212	10333640	3.72587	0.000194643	0.0115933	FALSE	TRUE
156	ENSG00000198492	YTHDF2	1	p35.3	28736621	28769775	3.72448	0.000195719	0.0115933	FALSE	TRUE
157	ENSG00000173933	RBM4	11	q13.2	66638617	66668374	3.72362	0.000196387	0.0115933	FALSE	TRUE
158	ENSG00000143514	TP53BP2	1	q41	223779899	223845972	3.72285	0.000196983	0.0115933	FALSE	TRUE
159	ENSG00000090615	GOLGA3	12	q24.33	132768909	132828858	3.72226	0.000197445	0.0115933	FALSE	TRUE
160	ENSG00000132003	ZSWIM4	19	p13.13	13795460	13832230	3.71962	0.000199523	0.0116735	FALSE	TRUE
161	ENSG00000176531	PHLDB3	19	q13.31	43474954	43504935	3.71569	0.000202653	0.0117672	FALSE	TRUE
162	ENSG00000179335	CLK3	15	q24.1	74598500	74645414	3.71184	0.000205759	0.0117672	FALSE	TRUE
163	ENSG00000159128	IFNGR2	21	q22.11	33402896	33479348	3.7112	0.00020628	0.0117672	FALSE	TRUE
164	ENSG00000064490	RFXANK	19	p13.11	19192229	19201869	3.71031	0.000207003	0.0117672	FALSE	TRUE
165	ENSG00000127666	TICAM1	19	p13.3	4815932	4831704	3.70999	0.000207269	0.0117672	FALSE	TRUE
166	ENSG00000100023	PPIL2	22	q11.21	21666009	21700015	3.70698	0.000209743	0.0117672	FALSE	TRUE
167	ENSG00000054118	THRAP3	1	p34.3	36224416	36305357	3.70582	0.000210711	0.0117811	FALSE	TRUE
168	ENSG00000139083	ETV6	12	p13.2	11649854	11895402	3.69559	0.000219377	0.0120696	FALSE	TRUE
169	ENSG00000105298	CACTIN	19	p13.3	3610641	3626815	3.69398	0.000220771	0.0120696	FALSE	TRUE
170	ENSG00000183978	COA3	17	q21.2	42795147	42798704	3.69392	0.00022082	0.0120696	FALSE	TRUE
171	ENSG00000087365	SF3B2	11	q13.1	66050729	66069308	3.69368	0.000221029	0.0120696	FALSE	TRUE
172	ENSG00000143303	RRNAD1	1	q23.1	156728442	156736960	3.69191	0.000222573	0.0121136	FALSE	TRUE
173	ENSG00000080189	SLC35C2	20	q13.12	46345980	46364458	3.68715	0.000226775	0.0123014	FALSE	TRUE
174	ENSG00000105397	TYK2	19	p13.2	10350529	10380676	3.68552	0.000228236	0.0123208	FALSE	TRUE
175	ENSG00000248643	RBM14-RBM4	11	q13.2	66616626	66646469	3.68452	0.000229132	0.0123208	FALSE	TRUE
176	ENSG00000104872	PIH1D1	19	q13.33	49446298	49453497	3.68424	0.000229388	0.0123208	FALSE	TRUE
177	ENSG00000157014	TATDN2	3	p25.3	10248023	10281218	3.68235	0.000231096	0.0123316	FALSE	TRUE
178	ENSG00000187535	IFT140	16	p13.3	1510427	1612110	3.67854	0.000234576	0.0124332	FALSE	TRUE
179	ENSG00000198858	R3HDM4	19	p13.3	896503	913245	3.67594	0.000236974	0.0124332	FALSE	TRUE
180	ENSG00000134815	DHX34	19	q13.32	47349281	47382704	3.67582	0.000237083	0.0124332	FALSE	TRUE
181	ENSG00000179134	SAMD4B	19	q13.2	39342396	39385710	3.67421	0.000238591	0.0124332	FALSE	TRUE
182	ENSG00000198917	SPOUT1	9	q34.11	128819651	128829821	3.67303	0.000239689	0.0124332	FALSE	TRUE
183	ENSG00000149115	TNKS1BP1	11	q12.1	57299638	57324952	3.67275	0.000239958	0.0124332	FALSE	TRUE
184	ENSG00000168395	ING5	2	q37.3	241687085	241729478	3.67156	0.000241071	0.0124332	FALSE	TRUE
185	ENSG00000070047	PHRF1	11	p15.5	576486	612222	3.67064	0.000241947	0.0124332	FALSE	TRUE
186	ENSG00000167491	GATAD2A	19	p13.11	19385826	19508931	3.67047	0.000242106	0.0124332	FALSE	TRUE
187	ENSG00000129646	QRICH2	17	q25.1	76274049	76307998	3.6658	0.000246564	0.0125037	FALSE	TRUE
188	ENSG00000181789	COPG1	3	q21.3	129249606	129277773	3.66514	0.000247202	0.0125037	FALSE	TRUE
189	ENSG00000156860	FBRS	16	p11.2	30658431	30670814	3.66505	0.000247295	0.0125037	FALSE	TRUE
190	ENSG00000168612	ZSWIM1	20	q13.12	45881227	45885266	3.65753	0.000254653	0.0126873	FALSE	TRUE
191	ENSG00000170561	IRX2	5	p15.33	2745845	2751662	3.65642	0.000255763	0.0126873	FALSE	TRUE
192	ENSG00000090061	CCNK	14	q32.2	99481169	99535044	3.65534	0.000256845	0.0126873	FALSE	TRUE
193	ENSG00000130202	NECTIN2	19	q13.32	44846175	44889228	3.65506	0.000257122	0.0126873	FALSE	TRUE
194	ENSG00000071564	TCF3	19	p13.3	1609290	1652605	3.65382	0.000258369	0.0127105	FALSE	TRUE
195	ENSG00000156232	WHAMM	15	q25.2	82809628	82836108	3.65145	0.00026076	0.0127207	FALSE	TRUE
196	ENSG00000047578	KIAA0556	16	p12.1	27550133	27780369	3.64745	0.000264854	0.012797	FALSE	TRUE
197	ENSG00000140464	PML	15	q24.1	73994673	74047812	3.64715	0.00026517	0.012797	FALSE	TRUE
198	ENSG00000135052	GOLM1	9	q21.33	86026146	86100173	3.64673	0.000265595	0.012797	FALSE	TRUE
199	ENSG00000076928	ARHGEF1	19	q13.2	41883161	41930150	3.64437	0.000268047	0.0128151	FALSE	TRUE
200	ENSG00000108771	DHX58	17	q21.2	42101404	42112733	3.64292	0.000269563	0.0128372	FALSE	TRUE
201	ENSG00000173473	SMARCC1	3	p21.31	47585272	47782106	3.63781	0.000274964	0.0129282	FALSE	TRUE
202	ENSG00000159692	CTBP1	4	p16.3	1211448	1249953	3.63647	0.000276397	0.0129282	FALSE	TRUE
203	ENSG00000196689	TRPV1	17	p13.2	3565444	3609411	3.63592	0.000276986	0.0129282	FALSE	TRUE
204	ENSG00000213445	SIPA1	11	q13.1	65638097	65650930	3.63509	0.000277882	0.0129282	FALSE	TRUE
205	ENSG00000173065	FAM222B	17	q11.2	28755978	28855232	3.63309	0.00028005	0.0129282	FALSE	TRUE
206	ENSG00000204138	PHACTR4	1	p35.3	28369582	28500369	3.63155	0.000281726	0.0129282	FALSE	TRUE
207	ENSG00000123154	WDR83	19	p13.13	12666800	12675832	3.63111	0.000282205	0.0129282	FALSE	TRUE
208	ENSG00000104969	SGTA	19	p13.3	2754714	2783371	3.63099	0.000282337	0.0129282	FALSE	TRUE
209	ENSG00000132254	ARFIP2	11	p15.4	6474683	6481479	3.63006	0.000283355	0.0129301	FALSE	TRUE
210	ENSG00000196935	SRGAP1	12	q14.2	63844293	64162221	3.62656	0.000287219	0.0130701	FALSE	TRUE
211	ENSG00000179241	LDLRAD3	11	p13	35943981	36232136	3.62584	0.000288025	0.0130704	FALSE	TRUE
212	ENSG00000038358	EDC4	16	q22.1	67873023	67884503	3.62166	0.000292723	0.0131764	FALSE	TRUE
213	ENSG00000043591	ADRB1	10	q25.3	114044056	114046908	3.62067	0.000293842	0.0131883	FALSE	TRUE
214	ENSG00000088247	KHSRP	19	p13.3	6413348	6424794	3.61976	0.000294879	0.0131987	FALSE	TRUE
215	ENSG00000111676	ATN1	12	p13.31	6924463	6942321	3.61768	0.000297253	0.0132282	FALSE	TRUE
216	ENSG00000181634	TNFSF15	9	q32	114784635	114806126	3.61361	0.000301968	0.0132282	FALSE	TRUE
217	ENSG00000038532	CLEC16A	16	p13.13	10944488	11182189	3.61358	0.000301999	0.0132282	FALSE	TRUE
218	ENSG00000187555	USP7	16	p13.2	8892094	8964514	3.60983	0.000306394	0.0133493	FALSE	TRUE
219	ENSG00000014164	ZC3H3	8	q24.3	143437655	143541453	3.60669	0.000310133	0.01339	FALSE	TRUE
220	ENSG00000165731	RET	10	q11.21	43077027	43130351	3.60524	0.000311864	0.01339	FALSE	TRUE
221	ENSG00000180822	PSMG4	6	p25.2	3231403	3303373	3.60484	0.000312344	0.01339	FALSE	TRUE
222	ENSG00000115677	HDLBP	2	q37.3	241227264	241317061	3.60426	0.000313048	0.01339	FALSE	TRUE
223	ENSG00000254206	NPIPB11	16	p11.2	29381354	29404029	3.60163	0.000316223	0.013427	FALSE	TRUE
224	ENSG00000111481	COPZ1	12	q13.13	54301202	54351849	3.59959	0.000318717	0.013482	FALSE	TRUE
225	ENSG00000129673	AANAT	17	q25.1	76453351	76470117	3.59757	0.000321202	0.013482	FALSE	TRUE
226	ENSG00000103653	CSK	15	q24.1	74782057	74803198	3.59696	0.000321954	0.013482	FALSE	TRUE
227	ENSG00000105617	LENG1	19	q13.42	54155161	54159882	3.59644	0.000322608	0.013482	FALSE	TRUE
228	ENSG00000122390	NAA60	16	p13.3	3443611	3486963	3.59393	0.000325724	0.0135776	FALSE	TRUE
229	ENSG00000070413	DGCR2	22	q11.21	19036282	19122454	3.59074	0.000329734	0.0136407	FALSE	TRUE
230	ENSG00000183258	DDX41	5	q35.3	177511577	177517469	3.58693	0.0003346	0.013747	FALSE	TRUE
231	ENSG00000105723	GSK3A	19	q13.2	42230186	42242625	3.58675	0.000334821	0.013747	FALSE	TRUE
232	ENSG00000167987	VPS37C	11	q12.2	61130256	61161617	3.58501	0.000337064	0.0138045	FALSE	TRUE
233	ENSG00000119608	PROX2	14	q24.3	74852871	74871940	3.58176	0.000341288	0.0138734	FALSE	TRUE
234	ENSG00000137166	FOXP4	6	p21.1	41546426	41602384	3.57993	0.000343684	0.0138904	FALSE	TRUE
235	ENSG00000152229	PSTPIP2	18	q21.1	45983536	46072272	3.57407	0.000351472	0.014108	FALSE	TRUE
236	ENSG00000132182	NUP210	3	p25.1	13316235	13420309	3.57351	0.000352227	0.014108	FALSE	TRUE
237	ENSG00000147862	NFIB	9	p22.3	14081843	14398983	3.57032	0.000356546	0.0142115	FALSE	TRUE
238	ENSG00000187066	TMEM262	11	q13.1	65084979	65089375	3.56903	0.000358308	0.0142471	FALSE	TRUE
239	ENSG00000175931	UBE2O	17	q25.1	76389451	76453206	3.56337	0.000366129	0.0142664	FALSE	TRUE
240	ENSG00000129347	KRI1	19	p13.2	10553078	10566037	3.55718	0.000374854	0.0143411	FALSE	TRUE
241	ENSG00000103932	RPAP1	15	q15.1	41517176	41544269	3.55572	0.000376949	0.0143411	FALSE	TRUE
242	ENSG00000127952	STYXL1	7	q11.23	75996338	76048004	3.55524	0.000377631	0.0143411	FALSE	TRUE
243	ENSG00000162236	STX5	11	q12.3	62806897	62832088	3.55478	0.000378298	0.0143411	FALSE	TRUE
244	ENSG00000107223	EDF1	9	q34.3	136862119	136866286	3.55346	0.000380202	0.0143411	FALSE	TRUE
245	ENSG00000181982	CCDC149	4	p15.2	24806117	24980204	3.55077	0.000384106	0.0143457	FALSE	TRUE
246	ENSG00000061936	SFSWAP	12	q24.33	131711081	131799737	3.55	0.000385238	0.0143457	FALSE	TRUE
247	ENSG00000124228	DDX27	20	q13.13	49219295	49244077	3.54909	0.000386562	0.0143457	FALSE	TRUE
248	ENSG00000167770	OTUB1	11	q13.1	63985853	64001811	3.54817	0.000387915	0.0143457	FALSE	TRUE
249	ENSG00000140632	GLYR1	16	p13.3	4803203	4847342	3.54816	0.000387935	0.0143457	FALSE	TRUE
250	ENSG00000142002	DPP9	19	p13.3	4675224	4724673	3.54746	0.000388965	0.0143514	FALSE	TRUE
251	ENSG00000116809	ZBTB17	1	p36.13	15941869	15976132	3.54486	0.000392823	0.0144503	FALSE	TRUE
252	ENSG00000167333	TRIM68	11	p15.4	4598672	4608259	3.54032	0.000399637	0.0145798	FALSE	TRUE
253	ENSG00000269179	AC011452.1	19	q13.33	49909501	49958391	3.53925	0.000401272	0.0145798	FALSE	TRUE
254	ENSG00000183323	CCDC125	5	q13.2	69280175	69332809	3.53786	0.000403385	0.0145955	FALSE	TRUE
255	ENSG00000105556	MIER2	19	p13.3	301444	344815	3.53703	0.000404647	0.0145955	FALSE	TRUE
256	ENSG00000092871	RFFL	17	q12	35005990	35089319	3.53652	0.00040544	0.0145955	FALSE	TRUE
257	ENSG00000160223	ICOSLG	21	q22.3	44217014	44240966	3.53652	0.000405441	0.0145955	FALSE	TRUE
258	ENSG00000205754	SLCO1B7	12	p12.2	20962768	21092745	3.5325	0.00041165	0.0145955	FALSE	TRUE
259	ENSG00000198742	SMURF1	7	q22.1	99027438	99144100	3.53212	0.000412244	0.0145955	FALSE	TRUE
260	ENSG00000169871	TRIM56	7	q22.1	101085439	101097967	3.53054	0.000414706	0.0145955	FALSE	TRUE
261	ENSG00000182541	LIMK2	22	q12.2	31212239	31280080	3.52925	0.000416732	0.0145955	FALSE	TRUE
262	ENSG00000148337	CIZ1	9	q34.11	128166064	128204383	3.52868	0.000417632	0.0145955	FALSE	TRUE
263	ENSG00000119943	PYROXD2	10	q24.2	98383565	98415184	3.52863	0.000417719	0.0145955	FALSE	TRUE
264	ENSG00000256349	AP002748.4	11	q13.2	66509079	66533613	3.52706	0.000420202	0.0146463	FALSE	TRUE
265	ENSG00000007038	PRSS21	16	p13.3	2817180	2826304	3.52535	0.000422927	0.01471	FALSE	TRUE
266	ENSG00000124782	RREB1	6	p24.3	7107597	7251980	3.51851	0.000433974	0.014944	FALSE	TRUE
267	ENSG00000071655	MBD3	19	p13.3	1573596	1592801	3.5174	0.000435799	0.014944	FALSE	TRUE
268	ENSG00000132382	MYBBP1A	17	p13.2	4538897	4555631	3.51581	0.000438419	0.014944	FALSE	TRUE
269	ENSG00000130311	DDA1	19	p13.11	17309518	17323301	3.51485	0.000439996	0.014944	FALSE	TRUE
270	ENSG00000140688	C16orf58	16	p11.2	31489471	31509309	3.51238	0.000444118	0.014944	FALSE	TRUE
271	ENSG00000083844	ZNF264	19	q13.43	57191500	57222846	3.51093	0.000446543	0.014944	FALSE	TRUE
272	ENSG00000063245	EPN1	19	q13.42	55675226	55709858	3.51019	0.000447794	0.014944	FALSE	TRUE
273	ENSG00000261915	AC026954.2	17	p13.1	7312661	7319174	3.50955	0.000448867	0.014944	FALSE	TRUE
274	ENSG00000130254	SAFB2	19	p13.3	5586999	5624046	3.50826	0.000451052	0.014944	FALSE	TRUE
275	ENSG00000111266	DUSP16	12	p13.2	12474210	12562383	3.50769	0.000452008	0.014944	FALSE	TRUE
276	ENSG00000127663	KDM4B	19	p13.3	4969113	5153595	3.50768	0.000452029	0.014944	FALSE	TRUE
277	ENSG00000170265	ZNF282	7	q36.1	149195485	149226248	3.50528	0.000456135	0.015007	FALSE	TRUE
278	ENSG00000111786	SRSF9	12	q24.31	120461668	120469793	3.50522	0.000456226	0.015007	FALSE	TRUE
279	ENSG00000076201	PTPN23	3	p21.31	47381011	47413441	3.5047	0.000457125	0.015007	FALSE	TRUE
280	ENSG00000123992	DNPEP	2	q35	219373527	219400022	3.50398	0.000458352	0.015007	FALSE	TRUE
281	ENSG00000085733	CTTN	11	q13.3	70398404	70436584	3.50364	0.000458949	0.015007	FALSE	TRUE
282	ENSG00000158270	COLEC12	18	p11.32	316740	500722	3.49751	0.000469626	0.0152647	FALSE	TRUE
283	ENSG00000154930	ACSS1	20	p11.21	25006230	25058980	3.49529	0.000473549	0.0153617	FALSE	TRUE
284	ENSG00000099364	FBXL19	16	p11.2	30923055	30948783	3.49335	0.000477007	0.0154258	FALSE	TRUE
285	ENSG00000135063	FAM189A2	9	q21.12	69324567	69392558	3.48977	0.000483445	0.0155595	FALSE	TRUE
286	ENSG00000108639	SYNGR2	17	q25.3	78168558	78173527	3.48783	0.000486951	0.0156416	FALSE	TRUE
287	ENSG00000111641	NOP2	12	p13.31	6556863	6568691	3.48341	0.000495067	0.0157989	FALSE	TRUE
288	ENSG00000128908	INO80	15	q15.1	40978880	41116354	3.48301	0.000495801	0.0157989	FALSE	TRUE
289	ENSG00000166455	C16orf46	16	q23.2	81053497	81077267	3.48281	0.000496181	0.0157989	FALSE	TRUE
290	ENSG00000131844	MCCC2	5	q13.2	71587288	71658704	3.48222	0.000497269	0.0157989	FALSE	TRUE
291	ENSG00000167461	RAB8A	19	p13.11	16111629	16134234	3.48025	0.000500941	0.0157989	FALSE	TRUE
292	ENSG00000144134	RABL2A	2	q14.1	113627229	113643396	3.47923	0.000502859	0.0157989	FALSE	TRUE
293	ENSG00000105248	YJU2	19	p13.3	4247079	4269090	3.47743	0.000506236	0.0157989	FALSE	TRUE
294	ENSG00000189051	RNF222	17	p13.1	8390704	8397826	3.47725	0.000506586	0.0157989	FALSE	TRUE
295	ENSG00000139613	SMARCC2	12	q13.2	56162983	56189567	3.47544	0.000510019	0.0157989	FALSE	TRUE
296	ENSG00000273154	AL121845.3	20	q13.33	63708864	63739103	3.47415	0.000512479	0.0157989	FALSE	TRUE
297	ENSG00000134086	VHL	3	p25.3	10141008	10152220	3.47397	0.000512812	0.0157989	FALSE	TRUE
298	ENSG00000163218	PGLYRP4	1	q21.3	153330120	153348840	3.47384	0.000513063	0.0157989	FALSE	TRUE
299	ENSG00000170473	PYM1	12	q13.2	55901413	55932618	3.47226	0.000516102	0.015812	FALSE	TRUE
300	ENSG00000146067	FAM193B	5	q35.3	177519788	177554541	3.46953	0.000521369	0.015881	FALSE	TRUE
301	ENSG00000162300	ZFPL1	11	q13.1	65084210	65088400	3.46725	0.000525817	0.015881	FALSE	TRUE
302	ENSG00000106009	BRAT1	7	p22.3	2537877	2555727	3.46709	0.000526127	0.015881	FALSE	TRUE
303	ENSG00000179262	RAD23A	19	p13.13	12945855	12953642	3.46695	0.000526395	0.015881	FALSE	TRUE
304	ENSG00000143178	TBX19	1	q24.2	168281040	168314426	3.46229	0.000535598	0.0161105	FALSE	TRUE
305	ENSG00000142185	TRPM2	21	q22.3	44350163	44443081	3.46211	0.000535966	0.0161105	FALSE	TRUE
306	ENSG00000114867	EIF4G1	3	q27.1	184314495	184335358	3.45922	0.000541746	0.0161425	FALSE	TRUE
307	ENSG00000176248	ANAPC2	9	q34.3	137174784	137188549	3.45887	0.000542441	0.0161425	FALSE	TRUE
308	ENSG00000124160	NCOA5	20	q13.12	46060985	46089952	3.45604	0.000548169	0.0162683	FALSE	TRUE
309	ENSG00000113719	ERGIC1	5	q35.1	172834275	172952685	3.45449	0.000551336	0.0163032	FALSE	TRUE
310	ENSG00000262246	CORO7	16	p13.3	4354542	4425705	3.4535	0.000553356	0.0163041	FALSE	TRUE
311	ENSG00000126461	SCAF1	19	q13.33	49642125	49658642	3.45071	0.000559122	0.0163791	FALSE	TRUE
312	ENSG00000213339	QTRT1	19	p13.2	10701430	10713437	3.45009	0.000560402	0.0163791	FALSE	TRUE
313	ENSG00000065526	SPEN	1	p36.21	15847864	15940460	3.44864	0.000563409	0.0163791	FALSE	TRUE
314	ENSG00000095319	NUP188	9	q34.11	128947699	129007096	3.4483	0.000564132	0.0163791	FALSE	TRUE
315	ENSG00000161021	MAML1	5	q35.3	179732850	179777286	3.44772	0.000565345	0.0163791	FALSE	TRUE
316	ENSG00000064651	SLC12A2	5	q23.3	128083766	128189688	3.44745	0.000565899	0.0163791	FALSE	TRUE
317	ENSG00000101181	MTG2	20	q13.33	62183029	62203568	3.44558	0.00056984	0.016464	FALSE	TRUE
318	ENSG00000198561	CTNND1	11	q12.1	57753243	57819546	3.44208	0.000577255	0.0165615	FALSE	TRUE
319	ENSG00000107140	TESK1	9	p13.3	35605305	35610041	3.44085	0.000579899	0.0166082	FALSE	TRUE
320	ENSG00000176783	RUFY1	5	q35.3	179550558	179610026	3.44037	0.000580925	0.0166086	FALSE	TRUE
321	ENSG00000110107	PRPF19	11	q12.2	60890730	60906588	3.43644	0.000589413	0.0166973	FALSE	TRUE
322	ENSG00000104067	TJP1	15	q13.1	29699367	29968865	3.43393	0.000594904	0.0167393	FALSE	TRUE
323	ENSG00000215041	NEURL4	17	p13.1	7315628	7329393	3.42881	0.000606237	0.0169477	FALSE	TRUE
324	ENSG00000182318	ZSCAN22	19	q13.43	58327019	58342332	3.42688	0.000610563	0.016953	FALSE	TRUE
325	ENSG00000182858	ALG12	22	q13.33	49900229	49918458	3.42556	0.000613525	0.0170064	FALSE	TRUE
326	ENSG00000109320	NFKB1	4	q24	102501329	102617302	3.42361	0.000617944	0.0170711	FALSE	TRUE
327	ENSG00000257923	CUX1	7	q22.1	101815904	102283958	3.42213	0.000621336	0.0171212	FALSE	TRUE
328	ENSG00000140675	SLC5A2	16	p11.2	31483002	31490860	3.4219	0.000621849	0.0171212	FALSE	TRUE
329	ENSG00000145901	TNIP1	5	q33.1	151029945	151093577	3.42113	0.000623621	0.0171358	FALSE	TRUE
330	ENSG00000151748	SAV1	14	q22.1	50632058	50668331	3.41954	0.000627278	0.0171819	FALSE	TRUE
331	ENSG00000106785	TRIM14	9	q22.33	98069275	98119212	3.41741	0.00063219	0.0172036	FALSE	TRUE
332	ENSG00000078898	BPIFB2	20	q11.21	33007600	33023709	3.41472	0.000638483	0.0173173	FALSE	TRUE
333	ENSG00000179889	PDXDC1	16	p13.11	14974591	15139339	3.41122	0.00064672	0.0174468	FALSE	TRUE
334	ENSG00000100226	GTPBP1	22	q13.1	38705723	38738299	3.4111	0.000647014	0.0174468	FALSE	TRUE
335	ENSG00000141736	ERBB2	17	q12	39687914	39730426	3.40983	0.000650034	0.0174468	FALSE	TRUE
336	ENSG00000130147	SH3BP4	2	q37.2	234951973	235055714	3.40956	0.000650684	0.0174468	FALSE	TRUE
337	ENSG00000170581	STAT2	12	q13.3	56341597	56360155	3.40955	0.000650713	0.0174468	FALSE	TRUE
338	ENSG00000138744	NAAA	4	q21.1	75913657	75941051	3.40741	0.000655832	0.0175267	FALSE	TRUE
339	ENSG00000167747	C19orf48	19	q13.33	50797704	50804929	3.40459	0.000662646	0.0176512	FALSE	TRUE
340	ENSG00000169718	DUS1L	17	q25.3	82057506	82065887	3.40304	0.000666403	0.0177224	FALSE	TRUE
341	ENSG00000162738	VANGL2	1	q23.2	160400586	160428678	3.39601	0.00068375	0.0180083	FALSE	TRUE
342	ENSG00000167978	SRRM2	16	p13.3	2752329	2772538	3.39487	0.000686619	0.0180549	FALSE	TRUE
343	ENSG00000088881	EBF4	20	p13	2692878	2760108	3.39349	0.000690081	0.0180751	FALSE	TRUE
344	ENSG00000260238	PMF1-BGLAP	1	q22	156212982	156243332	3.39196	0.000693953	0.0180751	FALSE	TRUE
345	ENSG00000214655	ZSWIM8	10	q22.2	73785582	73801797	3.39121	0.000695842	0.0180751	FALSE	TRUE
346	ENSG00000198625	MDM4	1	q32.1	204516379	204558120	3.39086	0.000696738	0.0180751	FALSE	TRUE
347	ENSG00000179051	RCC2	1	p36.13	17406760	17439724	3.39037	0.000697993	0.0180751	FALSE	TRUE
348	ENSG00000013306	SLC25A39	17	q21.31	44319625	44324870	3.38755	0.000705205	0.0181646	FALSE	TRUE
349	ENSG00000137207	YIPF3	6	p21.1	43511827	43516990	3.38606	0.000709034	0.0182345	FALSE	TRUE
350	ENSG00000158941	CCAR2	8	p21.3	22604632	22621514	3.38545	0.00071061	0.0182464	FALSE	TRUE
351	ENSG00000130382	MLLT1	19	p13.3	6210379	6279948	3.38428	0.000713643	0.0182628	FALSE	TRUE
352	ENSG00000177595	PIDD1	11	p15.5	799179	809753	3.38392	0.000714594	0.0182628	FALSE	TRUE
353	ENSG00000106344	RBM28	7	q32.1	128297685	128343908	3.38103	0.00072215	0.0183985	FALSE	TRUE
354	ENSG00000167566	NCKAP5L	12	q13.12	49791146	49828750	3.37981	0.000725371	0.0184456	FALSE	TRUE
355	ENSG00000058673	ZC3H11A	1	q32.1	203795654	203854999	3.37947	0.000726249	0.0184456	FALSE	TRUE
356	ENSG00000167130	DOLPP1	9	q34.11	129081100	129090438	3.37832	0.000729305	0.0184946	FALSE	TRUE
357	ENSG00000086589	RBM22	5	q33.1	150690794	150701107	3.37728	0.000732061	0.0185357	FALSE	TRUE
358	ENSG00000129351	ILF3	19	p13.2	10654261	10692417	3.37552	0.000736755	0.0185971	FALSE	TRUE
359	ENSG00000227500	SCAMP4	19	p13.3	1905214	1926013	3.37421	0.000740271	0.0186571	FALSE	TRUE
360	ENSG00000111364	DDX55	12	q24.31	123602077	123620941	3.37305	0.000743414	0.0186674	FALSE	TRUE
361	ENSG00000258643	BCL2L2-PABPN1	14	q11.2	23306835	23325369	3.37251	0.000744875	0.0186674	FALSE	TRUE
362	ENSG00000115507	OTX1	2	p15	63050057	63057836	3.37245	0.000745023	0.0186674	FALSE	TRUE
363	ENSG00000106609	TMEM248	7	q11.21	66921225	66958551	3.37173	0.000746976	0.0186674	FALSE	TRUE
364	ENSG00000113384	GOLPH3	5	p13.3	32124704	32174350	3.37042	0.000750533	0.0186674	FALSE	TRUE
365	ENSG00000106346	USP42	7	p22.1	6104884	6161564	3.36943	0.000753247	0.0186674	FALSE	TRUE
366	ENSG00000116521	SCAMP3	1	q22	155255979	155262430	3.36912	0.000754092	0.0186674	FALSE	TRUE
367	ENSG00000130812	ANGPTL6	19	p13.2	10092338	10102796	3.36639	0.0007616	0.01879	FALSE	TRUE
368	ENSG00000257315	ZBED6	1	q32.1	203795714	203854999	3.36412	0.000767874	0.0189163	FALSE	TRUE
369	ENSG00000149547	EI24	11	q24.2	125569216	125584687	3.36293	0.000771191	0.0189534	FALSE	TRUE
370	ENSG00000165806	CASP7	10	q25.3	113679162	113730907	3.36275	0.000771696	0.0189534	FALSE	TRUE
371	ENSG00000146083	RNF44	5	q35.2	176526697	176538025	3.36124	0.000775935	0.019002	FALSE	TRUE
372	ENSG00000005007	UPF1	19	p13.11	18831938	18868236	3.36039	0.000778316	0.019002	FALSE	TRUE
373	ENSG00000140983	RHOT2	16	p13.3	668086	674174	3.35972	0.000780229	0.0190204	FALSE	TRUE
374	ENSG00000185651	UBE2L3	22	q11.21	21549447	21624034	3.35913	0.000781893	0.0190326	FALSE	TRUE
375	ENSG00000183793	NPIPA5	16	p13.11	15363624	15381047	3.35816	0.000784642	0.0190712	FALSE	TRUE
376	ENSG00000095951	HIVEP1	6	p24.1	12008762	12164999	3.35714	0.000787526	0.0190847	FALSE	TRUE
377	ENSG00000171496	OR1L8	9	q33.2	122567117	122583384	3.3558	0.000791365	0.0191494	FALSE	TRUE
378	ENSG00000204673	AKT1S1	19	q13.33	49869033	49878459	3.35426	0.000795786	0.0191621	FALSE	TRUE
379	ENSG00000169727	GPS1	17	q25.3	82050691	82057470	3.35398	0.000796569	0.0191621	FALSE	TRUE
380	ENSG00000090273	NUDC	1	p36.11	26900238	26946862	3.35036	0.000807053	0.0192771	FALSE	TRUE
381	ENSG00000143321	HDGF	1	q23.1	156742107	156766925	3.35015	0.000807679	0.0192771	FALSE	TRUE
382	ENSG00000171953	ATPAF2	17	p11.2	17977409	18039209	3.34828	0.000813149	0.0193619	FALSE	TRUE
383	ENSG00000158545	ZC3H18	16	q24.2	88570381	88631966	3.34676	0.000817615	0.0193838	FALSE	TRUE
384	ENSG00000162298	SYVN1	11	q13.1	65121780	65134533	3.34664	0.000817977	0.0193838	FALSE	TRUE
385	ENSG00000181555	SETD2	3	p21.31	47016429	47163967	3.34485	0.000823264	0.0194098	FALSE	TRUE
386	ENSG00000132004	FBXW9	19	p13.13	12688053	12696643	3.3445	0.000824313	0.0194098	FALSE	TRUE
387	ENSG00000108107	RPL28	19	q13.42	55385345	55403250	3.34359	0.000827009	0.0194098	FALSE	TRUE
388	ENSG00000110721	CHKA	11	q13.2	68052859	68121444	3.34202	0.000831703	0.0194768	FALSE	TRUE
389	ENSG00000167962	ZNF598	16	p13.3	1997654	2009823	3.34145	0.000833421	0.0194768	FALSE	TRUE
390	ENSG00000130640	TUBGCP2	10	q26.3	133278630	133312337	3.34145	0.00083343	0.0194768	FALSE	TRUE
391	ENSG00000171962	DRC3	17	p11.2	17972813	18016889	3.34098	0.000834832	0.0194818	FALSE	TRUE
392	ENSG00000104957	CCDC130	19	p13.13	13731760	13763296	3.34042	0.000836514	0.0194883	FALSE	TRUE
393	ENSG00000104885	DOT1L	19	p13.3	2164149	2232578	3.3362	0.000849325	0.0196249	FALSE	TRUE
394	ENSG00000130304	SLC27A1	19	p13.11	17468769	17506168	3.33619	0.000849349	0.0196249	FALSE	TRUE
395	ENSG00000105671	DDX49	19	p13.11	18919675	18928633	3.3351	0.000852691	0.0196536	FALSE	TRUE
396	ENSG00000138101	DTNB	2	p23.3	25377198	25673647	3.33405	0.000855913	0.0196932	FALSE	TRUE
397	ENSG00000171206	TRIM8	10	q24.32	102642310	102660680	3.3317	0.000863168	0.0198045	FALSE	TRUE
398	ENSG00000067606	PRKCZ	1	p36.33	2050470	2185395	3.3256	0.000882274	0.0200628	FALSE	TRUE
399	ENSG00000109586	GALNT7	4	q34.1	173168753	173323967	3.32537	0.000882999	0.0200628	FALSE	TRUE
400	ENSG00000130038	CRACR2A	12	p13.32	3606633	3764819	3.32434	0.000886272	0.0201057	FALSE	TRUE
401	ENSG00000169696	ASPSCR1	17	q25.3	81976807	82017406	3.32388	0.000887748	0.0201057	FALSE	TRUE
402	ENSG00000166889	PATL1	11	q12.1	59636716	59668980	3.31981	0.000900772	0.0203537	FALSE	TRUE
403	ENSG00000185359	HGS	17	q25.3	81683326	81703138	3.31571	0.000914097	0.0206264	FALSE	TRUE
404	ENSG00000183145	RIPPLY3	21	q22.13	37006150	37019659	3.31513	0.000915994	0.0206281	FALSE	TRUE
405	ENSG00000197136	PCNX3	11	q13.1	65615773	65637439	3.31453	0.000917975	0.0206281	FALSE	TRUE
406	ENSG00000173786	CNP	17	q21.2	41966741	41977731	3.31278	0.000923722	0.0206281	FALSE	TRUE
407	ENSG00000104859	CLASRP	19	q13.32	45039040	45070956	3.31218	0.000925732	0.0206281	FALSE	TRUE
408	ENSG00000106261	ZKSCAN1	7	q22.1	100015572	100041689	3.31205	0.000926156	0.0206281	FALSE	TRUE
409	ENSG00000149541	B3GAT3	11	q12.3	62615296	62622175	3.31156	0.000927781	0.0206281	FALSE	TRUE
410	ENSG00000185504	FAAP100	17	q25.3	81539885	81553961	3.31141	0.000928283	0.0206281	FALSE	TRUE
411	ENSG00000174243	DDX23	12	q13.12	48829764	48852842	3.3102	0.000932287	0.0206668	FALSE	TRUE
412	ENSG00000269237	AC010615.4	19	p12	21405159	21491266	3.30938	0.000935019	0.0206713	FALSE	TRUE
413	ENSG00000141556	TBCD	17	q25.3	82752064	82945922	3.30851	0.000937953	0.0206804	FALSE	TRUE
414	ENSG00000149016	TUT1	11	q12.3	62575045	62592177	3.30768	0.000940714	0.0206999	FALSE	TRUE
415	ENSG00000173020	GRK2	11	q13.2	67266410	67286556	3.30681	0.000943633	0.0206999	FALSE	TRUE
416	ENSG00000182580	EPHB3	3	q27.1	184561784	184582409	3.30555	0.000947915	0.020705	FALSE	TRUE
417	ENSG00000049656	CLPTM1L	5	p15.33	1317744	1345099	3.30415	0.000952633	0.0207803	FALSE	TRUE
418	ENSG00000134256	CD101	1	p13.1	117001750	117036476	3.30177	0.000960769	0.020886	FALSE	TRUE
419	ENSG00000105552	BCAT2	19	q13.33	48795062	48811029	3.30121	0.000962681	0.020886	FALSE	TRUE
420	ENSG00000060491	OGFR	20	q13.33	62804835	62814000	3.30003	0.000966739	0.020886	FALSE	TRUE
421	ENSG00000162231	NXF1	11	q12.3	62792123	62806302	3.29685	0.000977761	0.0210482	FALSE	TRUE
422	ENSG00000100522	GNPNAT1	14	q22.1	52775194	52791668	3.29514	0.000983712	0.0211204	FALSE	TRUE
423	ENSG00000125826	RBCK1	20	p13	407498	430966	3.29364	0.000989006	0.0211513	FALSE	TRUE
424	ENSG00000140691	ARMC5	16	p11.2	31458080	31467166	3.29157	0.000996315	0.0212245	FALSE	TRUE
425	ENSG00000100813	ACIN1	14	q11.2	23058564	23095614	3.29063	0.000999626	0.0212398	FALSE	TRUE
426	ENSG00000099875	MKNK2	19	p13.3	2037465	2051244	3.28828	0.00100801	0.0213036	FALSE	TRUE
427	ENSG00000137413	TAF8	6	p21.1	42050513	42087461	3.28797	0.00100913	0.0213036	FALSE	TRUE
428	ENSG00000196235	SUPT5H	19	q13.2	39436156	39476670	3.28441	0.00102198	0.0214917	FALSE	TRUE
429	ENSG00000104853	CLPTM1	19	q13.32	44954585	44993341	3.28228	0.00102972	0.0215715	FALSE	TRUE
430	ENSG00000149480	MTA2	11	q12.3	62593214	62601840	3.28084	0.001035	0.0216544	FALSE	TRUE
431	ENSG00000239306	RBM14	11	q13.2	66616582	66627347	3.28043	0.00103649	0.0216579	FALSE	TRUE
432	ENSG00000196422	PPP1R26	9	q34.3	135479079	135488893	3.27969	0.00103919	0.0216738	FALSE	TRUE
433	ENSG00000149658	YTHDF1	20	q13.33	63195429	63216234	3.2795	0.0010399	0.0216738	FALSE	TRUE
434	ENSG00000100997	ABHD12	20	p11.21	25294743	25390983	3.27883	0.00104238	0.0216979	FALSE	TRUE
435	ENSG00000105053	VRK3	19	q13.33	49976467	50025946	3.27713	0.00104869	0.0217452	FALSE	TRUE
436	ENSG00000174903	RAB1B	11	q13.2	66268533	66277492	3.27691	0.0010495	0.0217452	FALSE	TRUE
437	ENSG00000132478	UNK	17	q25.1	75784771	75825799	3.27658	0.00105072	0.0217452	FALSE	TRUE
438	ENSG00000109956	B3GAT1	11	q25	134378504	134411918	3.27467	0.00105785	0.0217548	FALSE	TRUE
439	ENSG00000132591	ERAL1	17	q11.2	28854938	28861067	3.274	0.00106038	0.0217548	FALSE	TRUE
440	ENSG00000100258	LMF2	22	q13.33	50502949	50507691	3.2731	0.00106376	0.0217831	FALSE	TRUE
441	ENSG00000123104	ITPR2	12	p11.23	26336515	26833198	3.27258	0.00106571	0.0217831	FALSE	TRUE
442	ENSG00000134539	KLRD1	12	p13.2	10226058	10329600	3.27232	0.00106668	0.0217831	FALSE	TRUE
443	ENSG00000170322	NFRKB	11	q24.3	129863636	129895590	3.27139	0.00107021	0.0217831	FALSE	TRUE
444	ENSG00000126254	RBM42	19	q13.12	35629030	35637686	3.27134	0.00107038	0.0217831	FALSE	TRUE
445	ENSG00000148219	ASTN2	9	q33.1	116425225	117415070	3.27084	0.00107228	0.0217831	FALSE	TRUE
446	ENSG00000156463	SH3RF2	5	q32	145936579	146081791	3.26887	0.00107976	0.0217831	FALSE	TRUE
447	ENSG00000164715	LMTK2	7	q21.3	98106885	98209633	3.26836	0.00108173	0.0217831	FALSE	TRUE
448	ENSG00000150990	DHX37	12	q24.31	124946825	124989122	3.26826	0.00108212	0.0217831	FALSE	TRUE
449	ENSG00000115648	MLPH	2	q37.3	237485428	237555318	3.2674	0.00108542	0.0217831	FALSE	TRUE
450	ENSG00000126562	WNK4	17	q21.2	42780678	42796936	3.26725	0.00108597	0.0217831	FALSE	TRUE
451	ENSG00000174996	KLC2	11	q13.2	66257294	66267860	3.2672	0.00108619	0.0217831	FALSE	TRUE
452	ENSG00000126001	CEP250	20	q11.22	35455164	35519280	3.2668	0.00108769	0.0217831	FALSE	TRUE
453	ENSG00000105676	ARMC6	19	p13.11	19033575	19060311	3.26635	0.00108942	0.021791	FALSE	TRUE
454	ENSG00000198815	FOXJ3	1	p34.2	42176539	42335877	3.26525	0.00109367	0.0218494	FALSE	TRUE
455	ENSG00000099899	TRMT2A	22	q11.21	20111866	20117392	3.26485	0.00109523	0.0218539	FALSE	TRUE
456	ENSG00000154237	LRRK1	15	q26.3	100919215	101078254	3.2632	0.00110163	0.0219283	FALSE	TRUE
457	ENSG00000125650	PSPN	19	p13.3	6375148	6379058	3.26078	0.00111106	0.0220124	FALSE	TRUE
458	ENSG00000071626	DAZAP1	19	p13.3	1407569	1435687	3.26074	0.00111124	0.0220124	FALSE	TRUE
459	ENSG00000105426	PTPRS	19	p13.3	5158495	5340803	3.25905	0.00111784	0.0220633	FALSE	TRUE
460	ENSG00000184281	TSSC4	11	p15.5	2400488	2403878	3.25776	0.00112293	0.0220839	FALSE	TRUE
461	ENSG00000076924	XAB2	19	p13.2	7619525	7629565	3.25738	0.00112444	0.0220871	FALSE	TRUE
462	ENSG00000166689	PLEKHA7	11	p15.1	16777317	17014443	3.25588	0.00113041	0.0220951	FALSE	TRUE
463	ENSG00000131061	ZNF341	20	q11.22	33731657	33792269	3.25559	0.00113159	0.0220951	FALSE	TRUE
464	ENSG00000242252	BGLAP	1	q22	156241962	156243321	3.25505	0.00113373	0.0221043	FALSE	TRUE
465	ENSG00000234719	NPIPB2	16	p13.13	11927373	11976643	3.25479	0.00113476	0.0221043	FALSE	TRUE
466	ENSG00000119919	NKX2-3	10	q24.2	99532933	99536524	3.25423	0.00113701	0.0221217	FALSE	TRUE
467	ENSG00000137266	SLC22A23	6	p25.2	3268962	3457022	3.25233	0.00114462	0.0222434	FALSE	TRUE
468	ENSG00000149187	CELF1	11	p11.2	47465933	47565569	3.24881	0.00115888	0.0224673	FALSE	TRUE
469	ENSG00000198740	ZNF652	17	q21.33	49289206	49362473	3.24708	0.00116597	0.0225081	FALSE	TRUE
470	ENSG00000162881	OXER1	2	p21	42762481	42764261	3.24655	0.00116813	0.0225081	FALSE	TRUE
471	ENSG00000176915	ANKLE2	12	q24.33	132725503	132761888	3.24635	0.00116893	0.0225081	FALSE	TRUE
472	ENSG00000103326	CAPN15	16	p13.3	527717	554636	3.2455	0.00117245	0.0225346	FALSE	TRUE
473	ENSG00000176087	SLC35A4	5	q31.3	140564456	140569103	3.24528	0.00117336	0.0225346	FALSE	TRUE
474	ENSG00000174483	BBS1	11	q13.2	66510606	66533627	3.24296	0.00118296	0.0226199	FALSE	TRUE
475	ENSG00000196365	LONP1	19	p13.3	5691834	5720572	3.23845	0.00120181	0.02284	FALSE	TRUE
476	ENSG00000165271	NOL6	9	p13.3	33461441	33473930	3.23548	0.0012144	0.0230257	FALSE	TRUE
477	ENSG00000104824	HNRNPL	19	q13.2	38836388	38852347	3.23114	0.00123296	0.0231632	FALSE	TRUE
478	ENSG00000102547	CAB39L	13	q14.2	49308650	49444126	3.23029	0.00123665	0.023206	FALSE	TRUE
479	ENSG00000101152	DNAJC5	20	q13.33	63895182	63936031	3.22633	0.00125387	0.0234754	FALSE	TRUE
480	ENSG00000130810	PPAN	19	p13.2	10106289	10111634	3.22465	0.00126126	0.0235683	FALSE	TRUE
481	ENSG00000090661	CERS4	19	p13.2	8206736	8262421	3.2242	0.00126325	0.0235683	FALSE	TRUE
482	ENSG00000132694	ARHGEF11	1	q23.1	156934840	157045370	3.2225	0.00127077	0.0236566	FALSE	TRUE
483	ENSG00000079974	RABL2B	22	q13.33	50767501	50783663	3.21964	0.00128353	0.0237102	FALSE	TRUE
484	ENSG00000167182	SP2	17	q21.32	47896150	47928957	3.21808	0.00129051	0.0237481	FALSE	TRUE
485	ENSG00000214517	PPME1	11	q13.4	74171099	74254703	3.2151	0.00130401	0.0238418	FALSE	TRUE
486	ENSG00000176595	KBTBD11	8	p23.3	1973878	2006936	3.21353	0.00131115	0.0239456	FALSE	TRUE
487	ENSG00000160117	ANKLE1	19	p13.11	17281645	17287646	3.2083	0.00133522	0.024288	FALSE	TRUE
488	ENSG00000162599	NFIA	1	p31.3	60865259	61462793	3.20785	0.00133731	0.024288	FALSE	TRUE
489	ENSG00000247077	PGAM5	12	q24.33	132710819	132722734	3.20715	0.00134059	0.0243207	FALSE	TRUE
490	ENSG00000183067	IGSF5	21	q22.2	39745407	39802096	3.20649	0.00134365	0.0243453	FALSE	TRUE
491	ENSG00000185049	NELFA	4	p16.3	1982714	2041903	3.20551	0.00134825	0.0243786	FALSE	TRUE
492	ENSG00000005339	CREBBP	16	p13.3	3725054	3880726	3.2028	0.00136096	0.0245814	FALSE	TRUE
493	ENSG00000168066	SF1	11	q13.1	64764606	64778786	3.20103	0.00136938	0.0247061	FALSE	TRUE
494	ENSG00000062598	ELMO2	20	q13.12	46366049	46432985	3.19945	0.00137689	0.0247794	FALSE	TRUE
495	ENSG00000168243	GNG4	1	q42.3	235547687	235650754	3.19906	0.00137877	0.0247794	FALSE	TRUE
496	ENSG00000005156	LIG3	17	q12	34980494	35009743	3.19649	0.00139111	0.0249607	FALSE	TRUE
497	ENSG00000183751	TBL3	16	p13.3	1972037	1982933	3.19512	0.00139774	0.0250194	FALSE	TRUE
498	ENSG00000134452	FBH1	10	p15.1	5890203	5937594	3.19502	0.00139821	0.0250194	FALSE	TRUE
499	ENSG00000168310	IRF2	4	q35.1	184387713	184474580	3.19412	0.00140256	0.0250194	FALSE	TRUE
500	ENSG00000143442	POGZ	1	q21.3	151402724	151459465	3.19396	0.00140333	0.0250194	FALSE	TRUE
501	ENSG00000108883	EFTUD2	17	q21.31	44849943	44899662	3.19369	0.00140468	0.0250194	FALSE	TRUE
502	ENSG00000152154	TMEM178A	2	p22.1	39664982	39717963	3.19362	0.00140499	0.0250194	FALSE	TRUE
503	ENSG00000144283	PKP4	2	q24.1	158456964	158682879	3.19361	0.00140507	0.0250194	FALSE	TRUE
504	ENSG00000105997	HOXA3	7	p15.2	27106184	27152581	3.19268	0.00140959	0.0250726	FALSE	TRUE
505	ENSG00000011478	QPCTL	19	q13.32	45692483	45703989	3.19184	0.0014137	0.0251184	FALSE	TRUE
506	ENSG00000127527	EPS15L1	19	p13.11	16355239	16472085	3.19131	0.00141629	0.0251373	FALSE	TRUE
507	ENSG00000136379	ABHD17C	15	q25.1	80679684	80755621	3.18863	0.00142948	0.0253165	FALSE	TRUE
508	ENSG00000105514	RAB3D	19	p13.2	11322046	11346270	3.18688	0.00143815	0.0254151	FALSE	TRUE
509	ENSG00000188315	C3orf62	3	p21.31	49268602	49277909	3.18603	0.0014424	0.0254626	FALSE	TRUE
510	ENSG00000243056	EIF4EBP3	5	q31.3	140547666	140549578	3.18548	0.00144514	0.0254837	FALSE	TRUE
511	ENSG00000141568	FOXK2	17	q25.3	82519713	82644662	3.18327	0.00145623	0.0255773	FALSE	TRUE
512	ENSG00000112787	FBRSL1	12	q24.33	132489551	132585188	3.18182	0.00146354	0.0255773	FALSE	TRUE
513	ENSG00000011007	ELOA	1	p36.11	23743155	23762059	3.18173	0.00146396	0.0255773	FALSE	TRUE
514	ENSG00000142207	URB1	21	q22.11	32311018	32393026	3.18055	0.00146997	0.0256314	FALSE	TRUE
515	ENSG00000162981	FAM84A	2	p24.3	14632686	14650814	3.17592	0.00149365	0.0258883	FALSE	TRUE
516	ENSG00000197822	OCLN	5	q13.2	69492292	69558104	3.17566	0.00149496	0.0258883	FALSE	TRUE
517	ENSG00000154222	CC2D1B	1	p32.3	52345723	52366193	3.1751	0.00149786	0.025892	FALSE	TRUE
518	ENSG00000104774	MAN2B1	19	p13.13	12646511	12666742	3.1749	0.00149889	0.025892	FALSE	TRUE
519	ENSG00000104881	PPP1R13L	19	q13.32	45379634	45406349	3.17447	0.00150109	0.025892	FALSE	TRUE
520	ENSG00000135549	PKIB	6	q22.31	122471917	122726373	3.1744	0.00150149	0.025892	FALSE	TRUE
521	ENSG00000089159	PXN	12	q24.23	120210439	120265771	3.17307	0.00150835	0.0259598	FALSE	TRUE
522	ENSG00000100425	BRD1	22	q13.33	49773283	49827512	3.1728	0.00150978	0.0259598	FALSE	TRUE
523	ENSG00000197162	ZNF785	16	p11.2	30573740	30585771	3.16863	0.00153159	0.0261643	FALSE	TRUE
524	ENSG00000140750	ARHGAP17	16	p12.1	24919385	25015666	3.16845	0.00153256	0.0261643	FALSE	TRUE
525	ENSG00000160214	RRP1	21	q22.3	43789513	43805293	3.16841	0.00153276	0.0261643	FALSE	TRUE
526	ENSG00000142039	CCDC97	19	q13.2	41310189	41324883	3.16785	0.00153569	0.0261643	FALSE	TRUE
527	ENSG00000162337	LRP5	11	q13.2	68312609	68449275	3.16775	0.00153626	0.0261643	FALSE	TRUE
528	ENSG00000100246	DNAL4	22	q13.1	38778508	38794198	3.16716	0.00153935	0.0261866	FALSE	TRUE
529	ENSG00000130529	TRPM4	19	q13.33	49157741	49211836	3.16635	0.00154363	0.026232	FALSE	TRUE
530	ENSG00000111291	GPRC5D	12	p13.1	12940775	12952147	3.16498	0.00155094	0.0262538	FALSE	TRUE
531	ENSG00000143614	GATAD2B	1	q21.3	153789030	153923360	3.16442	0.00155392	0.0262538	FALSE	TRUE
532	ENSG00000171603	CLSTN1	1	p36.22	9729026	9824526	3.16437	0.0015542	0.0262538	FALSE	TRUE
533	ENSG00000166197	NOLC1	10	q24.32	102152176	102163871	3.16311	0.00156093	0.0262538	FALSE	TRUE
534	ENSG00000146648	EGFR	7	p11.2	55019021	55211628	3.16272	0.00156302	0.0262567	FALSE	TRUE
535	ENSG00000136878	USP20	9	q34.11	129834698	129881838	3.16205	0.00156662	0.0262567	FALSE	TRUE
536	ENSG00000179115	FARSA	19	p13.13	12922479	12934037	3.16188	0.00156752	0.0262567	FALSE	TRUE
537	ENSG00000160226	CFAP410	21	q22.3	44328944	44339402	3.16113	0.00157159	0.0262673	FALSE	TRUE
538	ENSG00000153721	CNKSR3	6	q25.2	154387504	154510659	3.16097	0.00157242	0.0262673	FALSE	TRUE
539	ENSG00000206190	ATP10A	15	q12	25677273	25865172	3.16033	0.00157588	0.0262893	FALSE	TRUE
540	ENSG00000250067	YJEFN3	19	p13.11	19528861	19537581	3.15972	0.00157921	0.026318	FALSE	TRUE
541	ENSG00000187398	LUZP2	11	p14.3	24496970	25082631	3.15799	0.00158862	0.0263608	FALSE	TRUE
542	ENSG00000136295	TTYH3	7	p22.3	2631951	2664802	3.15777	0.00158982	0.0263608	FALSE	TRUE
543	ENSG00000183495	EP400	12	q24.33	131949920	132081102	3.1568	0.0015951	0.0264215	FALSE	TRUE
544	ENSG00000171163	ZNF692	1	q44	248850006	248859144	3.156	0.00159946	0.0264395	FALSE	TRUE
545	ENSG00000104129	DNAJC17	15	q15.1	40765155	40807478	3.15273	0.00161754	0.0264995	FALSE	TRUE
546	ENSG00000182957	SPATA13	13	q12.12	23979805	24307074	3.15185	0.00162239	0.0264995	FALSE	TRUE
547	ENSG00000125447	GGA3	17	q25.1	75236599	75262363	3.15162	0.00162367	0.0264995	FALSE	TRUE
548	ENSG00000130811	EIF3G	19	p13.2	10115017	10119918	3.1516	0.0016238	0.0264995	FALSE	TRUE
549	ENSG00000170515	PA2G4	12	q13.2	56104319	56113907	3.14951	0.00163544	0.026562	FALSE	TRUE
550	ENSG00000144589	STK11IP	2	q35	219597860	219616451	3.14892	0.00163875	0.026562	FALSE	TRUE
551	ENSG00000175221	MED16	19	p13.3	867630	893218	3.14854	0.00164087	0.026562	FALSE	TRUE
552	ENSG00000146576	C7orf26	7	p22.1	6590017	6608726	3.14778	0.00164515	0.026605	FALSE	TRUE
553	ENSG00000122490	PQLC1	18	q23	79902420	79951664	3.14707	0.00164914	0.0266217	FALSE	TRUE
554	ENSG00000162105	SHANK2	11	q13.4	70467856	71252577	3.14425	0.00166511	0.0267956	FALSE	TRUE
555	ENSG00000155093	PTPRN2	7	q36.3	157539056	158587788	3.14284	0.00167319	0.0268727	FALSE	TRUE
556	ENSG00000182324	KCNJ14	19	q13.33	48455509	48466980	3.14089	0.00168434	0.0268763	FALSE	TRUE
557	ENSG00000152939	MARVELD2	5	q13.2	69415065	69444330	3.14058	0.00168616	0.0268763	FALSE	TRUE
558	ENSG00000169957	ZNF768	16	p11.2	30524001	30526821	3.14017	0.00168852	0.0268763	FALSE	TRUE
559	ENSG00000169738	DCXR	17	q25.3	82035136	82037732	3.14006	0.00168915	0.0268763	FALSE	TRUE
560	ENSG00000105127	AKAP8	19	p13.12	15353385	15379798	3.13958	0.00169192	0.0268763	FALSE	TRUE
561	ENSG00000244687	UBE2V1	20	q13.13	50081124	50115959	3.13945	0.00169268	0.0268763	FALSE	TRUE
562	ENSG00000100353	EIF3D	22	q12.3	36510850	36529436	3.13876	0.00169666	0.0268763	FALSE	TRUE
563	ENSG00000132256	TRIM5	11	p15.4	5663557	5938619	3.13848	0.00169824	0.0268763	FALSE	TRUE
564	ENSG00000105732	ZNF574	19	q13.2	42068477	42081549	3.13844	0.00169847	0.0268763	FALSE	TRUE
565	ENSG00000117877	CD3EAP	19	q13.32	45406209	45410766	3.13831	0.00169926	0.0268763	FALSE	TRUE
566	ENSG00000117676	RPS6KA1	1	p36.11	26529761	26575030	3.13535	0.00171647	0.0269651	FALSE	TRUE
567	ENSG00000197070	ARRDC1	9	q34.3	137605654	137615360	3.1353	0.0017168	0.0269651	FALSE	TRUE
568	ENSG00000108854	SMURF2	17	q24.1	64542295	64662068	3.13431	0.0017226	0.0270304	FALSE	TRUE
569	ENSG00000107862	GBF1	10	q24.32	102245532	102382899	3.13284	0.00173126	0.0271142	FALSE	TRUE
570	ENSG00000100836	PABPN1	14	q11.2	23321289	23326185	3.13248	0.00173336	0.0271212	FALSE	TRUE
571	ENSG00000159921	GNE	9	p13.3	36214441	36277056	3.13086	0.00174295	0.0271701	FALSE	TRUE
572	ENSG00000174292	TNK1	17	p13.1	7380534	7389774	3.12953	0.00175087	0.0271701	FALSE	TRUE
573	ENSG00000173120	KDM2A	11	q13.2	67119269	67258087	3.12947	0.00175124	0.0271701	FALSE	TRUE
574	ENSG00000161996	WDR90	16	p13.3	649311	667833	3.12946	0.00175127	0.0271701	FALSE	TRUE
575	ENSG00000105327	BBC3	19	q13.32	47220822	47232766	3.12917	0.00175299	0.0271701	FALSE	TRUE
576	ENSG00000140519	RHCG	15	q26.1	89471398	89496613	3.12916	0.00175307	0.0271701	FALSE	TRUE
577	ENSG00000106012	IQCE	7	p22.3	2558972	2614734	3.12807	0.00175955	0.02724	FALSE	TRUE
578	ENSG00000140474	ULK3	15	q24.1	74836116	74843346	3.12785	0.00176091	0.02724	FALSE	TRUE
579	ENSG00000142539	AC020909.1	19	q13.33	50415799	50428409	3.12533	0.00177607	0.0273711	FALSE	TRUE
580	ENSG00000144741	SLC25A26	3	p14.1	66133610	66388116	3.12481	0.00177921	0.0273938	FALSE	TRUE
581	ENSG00000131467	PSME3	17	q21.31	42824385	42843758	3.122	0.00179625	0.0275268	FALSE	TRUE
582	ENSG00000172530	BANP	16	q24.2	87949244	88077318	3.11757	0.00182352	0.0278526	FALSE	TRUE
583	ENSG00000175356	SCUBE2	11	p15.4	9019498	9138114	3.11744	0.00182431	0.0278526	FALSE	TRUE
584	ENSG00000144749	LRIG1	3	p14.1	66378797	66501263	3.11553	0.00183616	0.0280074	FALSE	TRUE
585	ENSG00000158748	HTR6	1	p36.13	19665287	19679562	3.11298	0.00185207	0.0280964	FALSE	TRUE
586	ENSG00000099995	SF3A1	22	q12.2	30331988	30356947	3.11295	0.00185228	0.0280964	FALSE	TRUE
587	ENSG00000182600	SNORC	2	q37.1	232857270	232878708	3.11235	0.00185606	0.0281276	FALSE	TRUE
588	ENSG00000012061	ERCC1	19	q13.32	45407333	45478828	3.1114	0.00186201	0.0281507	FALSE	TRUE
589	ENSG00000076108	BAZ2A	12	q13.3	56595596	56636816	3.10972	0.00187263	0.0281989	FALSE	TRUE
590	ENSG00000240230	COX19	7	p22.3	898778	975599	3.10966	0.00187303	0.0281989	FALSE	TRUE
591	ENSG00000126215	XRCC3	14	q32.33	103697609	103715504	3.10915	0.00187625	0.0281989	FALSE	TRUE
592	ENSG00000117713	ARID1A	1	p36.11	26693236	26782110	3.10798	0.00188373	0.0282853	FALSE	TRUE
593	ENSG00000129933	MAU2	19	p13.11	19320681	19358755	3.10654	0.00189291	0.0283021	FALSE	TRUE
594	ENSG00000130699	TAF4	20	q13.33	61953469	62065810	3.10645	0.00189347	0.0283021	FALSE	TRUE
595	ENSG00000213782	DDX47	12	p13.1	12813316	12829981	3.10592	0.0018969	0.0283202	FALSE	TRUE
596	ENSG00000170482	SLC23A1	5	q31.2	139367196	139384553	3.10519	0.00190156	0.0283202	FALSE	TRUE
597	ENSG00000154832	CXXC1	18	q21.1	50282343	50288304	3.10517	0.00190172	0.0283202	FALSE	TRUE
598	ENSG00000183530	PRR14L	22	q12.2	31676256	31750140	3.10138	0.00192619	0.0285171	FALSE	TRUE
599	ENSG00000105767	CADM4	19	q13.31	43622368	43639839	3.10126	0.00192702	0.0285171	FALSE	TRUE
600	ENSG00000166261	ZNF202	11	q24.1	123724177	123741675	3.10055	0.00193158	0.0285333	FALSE	TRUE
601	ENSG00000103222	ABCC1	16	p13.11	15949577	16143074	3.09991	0.00193581	0.0285486	FALSE	TRUE
602	ENSG00000167395	ZNF646	16	p11.2	31074422	31084196	3.09973	0.00193697	0.0285486	FALSE	TRUE
603	ENSG00000188820	CALHM6	6	q22.1	116461370	116463779	3.09842	0.00194558	0.0286366	FALSE	TRUE
604	ENSG00000156398	SFXN2	10	q24.32	102714538	102743492	3.0977	0.00195031	0.0286804	FALSE	TRUE
605	ENSG00000174231	PRPF8	17	p13.3	1650629	1684882	3.09669	0.00195693	0.0286873	FALSE	TRUE
606	ENSG00000064545	TMEM161A	19	p13.11	19119169	19138513	3.0966	0.00195756	0.0286873	FALSE	TRUE
607	ENSG00000064607	SUGP2	19	p13.11	18990888	19034023	3.09624	0.00195993	0.0286873	FALSE	TRUE
608	ENSG00000220201	ZGLP1	19	p13.2	10304803	10309880	3.09506	0.00196775	0.0287306	FALSE	TRUE
609	ENSG00000128159	TUBGCP6	22	q13.33	50217689	50244992	3.09369	0.00197686	0.0287992	FALSE	TRUE
610	ENSG00000126262	FFAR2	19	q13.12	35443907	35451767	3.09367	0.00197698	0.0287992	FALSE	TRUE
611	ENSG00000213918	DNASE1	16	p13.3	3611728	3680143	3.09356	0.00197772	0.0287992	FALSE	TRUE
612	ENSG00000039139	DNAH5	5	p15.2	13690331	13944543	3.09133	0.00199265	0.0289908	FALSE	TRUE
613	ENSG00000105583	WDR83OS	19	p13.13	12668071	12669489	3.0894	0.00200564	0.029131	FALSE	TRUE
614	ENSG00000149182	ARFGAP2	11	p11.2	47164299	47177125	3.08848	0.00201182	0.0291919	FALSE	TRUE
615	ENSG00000147535	PLPP5	8	p11.23	38263130	38269243	3.08723	0.00202029	0.0292328	FALSE	TRUE
616	ENSG00000166348	USP54	10	q22.2	73497538	73625953	3.08454	0.00203864	0.0293472	FALSE	TRUE
617	ENSG00000115275	MOGS	2	p13.1	74461057	74465410	3.08323	0.00204767	0.0293996	FALSE	TRUE
618	ENSG00000205307	SAP25	7	q22.1	100572228	100573820	3.08267	0.00205156	0.0294296	FALSE	TRUE
619	ENSG00000114861	FOXP1	3	p13	70952817	71583993	3.08128	0.00206113	0.0294919	FALSE	TRUE
620	ENSG00000185043	CIB1	15	q26.1	90229975	90234047	3.07927	0.00207512	0.0296378	FALSE	TRUE
621	ENSG00000163482	STK36	2	q35	218672026	218702716	3.07893	0.00207745	0.0296453	FALSE	TRUE
622	ENSG00000185024	BRF1	14	q32.33	105209286	105315589	3.07849	0.00208051	0.0296632	FALSE	TRUE
623	ENSG00000142208	AKT1	14	q32.33	104769349	104795751	3.07618	0.00209673	0.029763	FALSE	TRUE
624	ENSG00000115568	ZNF142	2	q35	218637916	218659655	3.07591	0.00209858	0.029763	FALSE	TRUE
625	ENSG00000161921	CXCL16	17	p13.2	4733526	4739922	3.07541	0.00210215	0.029763	FALSE	TRUE
626	ENSG00000166716	ZNF592	15	q25.3	84748635	84806432	3.07522	0.00210345	0.029763	FALSE	TRUE
627	ENSG00000168439	STIP1	11	q13.1	64185272	64204543	3.07516	0.00210386	0.029763	FALSE	TRUE
628	ENSG00000125952	MAX	14	q23.3	65006174	65102695	3.07483	0.00210621	0.0297704	FALSE	TRUE
629	ENSG00000257046	AC011604.2	12	p12.2	20815674	21090245	3.0741	0.00211135	0.0298174	FALSE	TRUE
630	ENSG00000157613	CREB3L1	11	p11.2	46277661	46321422	3.0724	0.00212347	0.0299535	FALSE	TRUE
631	ENSG00000167699	GLOD4	17	p13.3	757097	783390	3.07172	0.00212832	0.0299794	FALSE	TRUE
632	ENSG00000143368	SF3B4	1	q21.2	149923317	149928344	3.06873	0.0021497	0.0302028	FALSE	TRUE
633	ENSG00000047365	ARAP2	4	p14	35948221	36244509	3.06754	0.00215825	0.0302497	FALSE	TRUE
634	ENSG00000050327	ARHGEF5	7	q35	144355288	144380632	3.06675	0.00216402	0.0303	FALSE	TRUE
635	ENSG00000178188	SH2B1	16	p11.2	28846600	28874212	3.0663	0.00216722	0.0303189	FALSE	TRUE
636	ENSG00000145365	TIFA	4	q25	112274542	112285903	3.06504	0.00217639	0.0304212	FALSE	TRUE
637	ENSG00000187764	SEMA4D	9	q22.2	89360787	89498130	3.06057	0.00220913	0.0307738	FALSE	TRUE
638	ENSG00000168952	STXBP6	14	q12	24809656	25050297	3.05973	0.00221534	0.0308181	FALSE	TRUE
639	ENSG00000039650	PNKP	19	q13.33	49859882	49878351	3.05952	0.00221691	0.0308181	FALSE	TRUE
640	ENSG00000105372	RPS19	19	q13.2	41859918	41872926	3.05773	0.00223018	0.0309618	FALSE	TRUE
641	ENSG00000141252	VPS53	17	p13.3	508668	721717	3.05706	0.00223521	0.0310053	FALSE	TRUE
642	ENSG00000167207	NOD2	16	q12.1	50693588	50734041	3.05584	0.00224428	0.0310992	FALSE	TRUE
643	ENSG00000135912	TTLL4	2	q35	218710845	218755416	3.05406	0.00225764	0.0312371	FALSE	TRUE
644	ENSG00000213853	EMP2	16	p13.13	10528422	10580698	3.05353	0.00226163	0.0312659	FALSE	TRUE
645	ENSG00000124208	TMEM189-UBE2V1	20	q13.13	50081124	50153637	3.05294	0.00226614	0.0312699	FALSE	TRUE
646	ENSG00000146830	GIGYF1	7	q22.1	100679507	100694037	3.05249	0.00226949	0.0312699	FALSE	TRUE
647	ENSG00000129993	CBFA2T3	16	q24.3	88874858	88977204	3.05248	0.00226956	0.0312699	FALSE	TRUE
648	ENSG00000257218	GATC	12	q24.31	120446438	120463749	3.05195	0.00227356	0.0312987	FALSE	TRUE
649	ENSG00000121335	PRB2	12	p13.2	11391540	11501041	3.05125	0.00227894	0.0313095	FALSE	TRUE
650	ENSG00000163703	CRELD1	3	p25.3	9933822	9945413	3.0511	0.00228008	0.0313095	FALSE	TRUE
651	ENSG00000011451	WIZ	19	p13.12	15419980	15449951	3.04989	0.00228929	0.0313404	FALSE	TRUE
652	ENSG00000168434	COG7	16	p12.2	23388493	23453180	3.04962	0.00229131	0.0313404	FALSE	TRUE
653	ENSG00000106144	CASP2	7	q34	143288215	143307696	3.04951	0.00229215	0.0313404	FALSE	TRUE
654	ENSG00000175467	SART1	11	q13.1	65961689	65979828	3.04815	0.00230254	0.031418	FALSE	TRUE
655	ENSG00000010292	NCAPD2	12	p13.31	6493356	6531955	3.04805	0.00230333	0.031418	FALSE	TRUE
656	ENSG00000160602	NEK8	17	q11.2	28725897	28743455	3.04751	0.00230747	0.0314448	FALSE	TRUE
657	ENSG00000177663	IL17RA	22	q11.1	17084954	17115694	3.04679	0.00231297	0.0314448	FALSE	TRUE
658	ENSG00000102886	GDPD3	16	p11.2	30104810	30113856	3.04619	0.00231762	0.0314565	FALSE	TRUE
659	ENSG00000198837	DENND4B	1	q21.3	153929501	153946696	3.04585	0.00232023	0.0314652	FALSE	TRUE
660	ENSG00000154447	SH3RF1	4	q33	169094256	169271105	3.04507	0.00232627	0.0315211	FALSE	TRUE
661	ENSG00000100426	ZBED4	22	q13.33	49853842	49890078	3.043	0.0023423	0.0316392	FALSE	TRUE
662	ENSG00000124608	AARS2	6	p21.1	44299654	44313326	3.04295	0.00234272	0.0316392	FALSE	TRUE
663	ENSG00000254986	DPP3	11	q13.2	66480013	66509657	3.04047	0.00236207	0.0318218	FALSE	TRUE
664	ENSG00000095059	DHPS	19	p13.13	12675717	12681902	3.03936	0.00237085	0.0318877	FALSE	TRUE
665	ENSG00000177082	WDR73	15	q25.2	84639281	84654343	3.03803	0.00238134	0.0319643	FALSE	TRUE
666	ENSG00000213983	AP1G2	14	q11.2	23559565	23568070	3.03801	0.00238148	0.0319643	FALSE	TRUE
667	ENSG00000167861	HID1	17	q25.1	74950743	74973166	3.03779	0.00238317	0.0319643	FALSE	TRUE
668	ENSG00000165724	ZMYND19	9	q34.3	137582079	137590490	3.03645	0.00239384	0.0320653	FALSE	TRUE
669	ENSG00000049618	ARID1B	6	q25.3	156776020	157210779	3.03548	0.00240152	0.0321157	FALSE	TRUE
670	ENSG00000169689	CENPX	17	q25.3	82018702	82024107	3.03359	0.0024166	0.0322909	FALSE	TRUE
671	ENSG00000180549	FUT7	9	q34.3	137030174	137033010	3.03323	0.0024195	0.0322928	FALSE	TRUE
672	ENSG00000164430	CGAS	6	q13	73413515	73452276	3.03308	0.00242068	0.0322928	FALSE	TRUE
673	ENSG00000166925	TSC22D4	7	q22.1	100463359	100479279	3.03198	0.00242955	0.0323584	FALSE	TRUE
674	ENSG00000160190	SLC37A1	21	q22.3	42496008	42581440	3.03141	0.00243417	0.0323937	FALSE	TRUE
675	ENSG00000100099	HPS4	22	q12.1	26443423	26483837	3.02908	0.00245298	0.0325118	FALSE	TRUE
676	ENSG00000197114	ZGPAT	20	q13.33	63707465	63736142	3.02775	0.00246382	0.0325503	FALSE	TRUE
677	ENSG00000100083	GGA1	22	q13.1	37608475	37633564	3.02681	0.00247151	0.0326255	FALSE	TRUE
678	ENSG00000127483	HP1BP3	1	p36.12	20742661	20787323	3.0264	0.00247485	0.0326342	FALSE	TRUE
679	ENSG00000104884	ERCC2	19	q13.32	45349837	45370918	3.026	0.00247815	0.0326342	FALSE	TRUE
680	ENSG00000125780	TGM3	20	p13	2296001	2341078	3.02531	0.00248378	0.0326821	FALSE	TRUE
681	ENSG00000120071	KANSL1	17	q21.31	46029916	46225389	3.02435	0.00249165	0.0326887	FALSE	TRUE
682	ENSG00000160679	CHTOP	1	q21.3	153633982	153646306	3.02422	0.00249274	0.0326887	FALSE	TRUE
683	ENSG00000130544	ZNF557	19	p13.2	7069444	7087968	3.02409	0.00249383	0.0326887	FALSE	TRUE
684	ENSG00000188000	OR7D2	19	p13.2	9178979	9188817	3.02402	0.00249439	0.0326887	FALSE	TRUE
685	ENSG00000272410	AC022384.1	3	p25.3	10249372	10285796	3.02343	0.00249925	0.0326984	FALSE	TRUE
686	ENSG00000164880	INTS1	7	p22.3	1470277	1504367	3.02261	0.00250602	0.0326984	FALSE	TRUE
687	ENSG00000133961	NUMB	14	q24.3	73275107	73458617	3.0224	0.00250781	0.0326984	FALSE	TRUE
688	ENSG00000205863	C1QTNF9B	13	q12.12	23890525	23902655	3.0223	0.00250859	0.0326984	FALSE	TRUE
689	ENSG00000101161	PRPF6	20	q13.33	63981135	64033100	3.02226	0.00250897	0.0326984	FALSE	TRUE
690	ENSG00000136709	WDR33	2	q14.3	127701022	127811187	3.02149	0.0025153	0.0327549	FALSE	TRUE
691	ENSG00000132635	PCED1A	20	p13	2835314	2841190	3.02097	0.00251964	0.0327853	FALSE	TRUE
692	ENSG00000180089	TMEM86B	19	q13.42	55226639	55229264	3.02015	0.00252646	0.0328241	FALSE	TRUE
693	ENSG00000115970	THADA	2	p21	43230836	43596046	3.02013	0.00252662	0.0328241	FALSE	TRUE
694	ENSG00000143569	UBAP2L	1	q21.3	154220179	154271510	3.01769	0.0025471	0.032899	FALSE	TRUE
695	ENSG00000177685	CRACR2B	11	p15.5	826144	831991	3.01745	0.00254908	0.032899	FALSE	TRUE
696	ENSG00000168703	WFDC12	20	q13.12	45123425	45124465	3.01742	0.00254935	0.032899	FALSE	TRUE
697	ENSG00000198646	NCOA6	20	q11.22	34689097	34825649	3.01728	0.00255055	0.032899	FALSE	TRUE
698	ENSG00000171824	EXOSC10	1	p36.22	11066618	11099881	3.01724	0.00255086	0.032899	FALSE	TRUE
699	ENSG00000132153	DHX30	3	p21.31	47802909	47850195	3.01691	0.00255367	0.032899	FALSE	TRUE
700	ENSG00000104059	FAM189A1	15	q13.1	29120254	29570723	3.01658	0.00255641	0.032899	FALSE	TRUE
701	ENSG00000068724	TTC7A	2	p21	46916157	47076137	3.01657	0.00255649	0.032899	FALSE	TRUE
702	ENSG00000132470	ITGB4	17	q25.1	75721328	75757818	3.01577	0.00256327	0.0329344	FALSE	TRUE
703	ENSG00000110046	ATG2A	11	q13.1	64894546	64917248	3.01493	0.00257042	0.0329652	FALSE	TRUE
704	ENSG00000117360	PRPF3	1	q21.2	150321476	150353195	3.01425	0.00257616	0.0329652	FALSE	TRUE
705	ENSG00000105705	SUGP1	19	p13.11	19276018	19320844	3.01401	0.00257818	0.0329652	FALSE	TRUE
706	ENSG00000011009	LYPLA2	1	p36.11	23790970	23795539	3.01339	0.00258349	0.0329652	FALSE	TRUE
707	ENSG00000146281	PM20D2	6	q15	89146050	89165565	3.01335	0.00258377	0.0329652	FALSE	TRUE
708	ENSG00000129255	MPDU1	17	p13.1	7583529	7592789	3.01279	0.00258857	0.0330007	FALSE	TRUE
709	ENSG00000120903	CHRNA2	8	p21.2	27459761	27479883	3.01105	0.00260345	0.0330909	FALSE	TRUE
710	ENSG00000188566	NDOR1	9	q34.3	137205685	137217009	3.01103	0.00260366	0.0330909	FALSE	TRUE
711	ENSG00000178685	PARP10	8	q24.3	143977153	144012772	3.01067	0.00260672	0.0330909	FALSE	TRUE
712	ENSG00000100242	SUN2	22	q13.1	38734725	38794143	3.00993	0.00261309	0.0331152	FALSE	TRUE
713	ENSG00000095380	NANS	9	q22.33	98056739	98083075	3.00986	0.00261372	0.0331152	FALSE	TRUE
714	ENSG00000063169	BICRA	19	q13.33	47608196	47703277	3.00906	0.00262056	0.0331762	FALSE	TRUE
715	ENSG00000172613	RAD9A	11	q13.2	67317871	67398410	3.00768	0.0026325	0.0332768	FALSE	TRUE
716	ENSG00000203782	LOR	1	q21.3	153259700	153262122	3.00767	0.00263257	0.0332768	FALSE	TRUE
717	ENSG00000172009	THOP1	19	p13.3	2785460	2815807	3.00692	0.00263913	0.0333341	FALSE	TRUE
718	ENSG00000258466	AL049779.1	14	q24.1	67659820	67690367	3.00546	0.00265178	0.0334165	FALSE	TRUE
719	ENSG00000250506	CDK3	17	q25.1	76000906	76005999	3.0044	0.00266107	0.0334275	FALSE	TRUE
720	ENSG00000179583	CIITA	16	p13.13	10866222	10943021	3.00439	0.00266118	0.0334275	FALSE	TRUE
721	ENSG00000104783	KCNN4	19	q13.31	43766533	43781261	3.00404	0.00266421	0.0334275	FALSE	TRUE
722	ENSG00000025800	KPNA6	1	p35.2	32108038	32176568	3.00396	0.00266489	0.0334275	FALSE	TRUE
723	ENSG00000128655	PDE11A	2	q31.2	177623252	178072755	3.00149	0.00268665	0.0336454	FALSE	TRUE
724	ENSG00000167595	PROSER3	19	q13.12	35758143	35771028	3.00119	0.00268926	0.0336454	FALSE	TRUE
725	ENSG00000104529	EEF1D	8	q24.3	143579697	143599541	3.00102	0.00269077	0.0336454	FALSE	TRUE
726	ENSG00000100401	RANGAP1	22	q13.2	41245611	41286251	3.00071	0.00269351	0.0336454	FALSE	TRUE
727	ENSG00000123064	DDX54	12	q24.13	113157174	113185479	2.99984	0.0027012	0.0336571	FALSE	TRUE
728	ENSG00000161914	ZNF653	19	p13.2	11483427	11505923	2.99979	0.00270169	0.0336571	FALSE	TRUE
729	ENSG00000221838	AP4M1	7	q22.1	100101549	100110345	2.99812	0.00271654	0.0337651	FALSE	TRUE
730	ENSG00000142197	DOP1B	21	q22.12	36156782	36294274	2.99719	0.00272483	0.0338206	FALSE	TRUE
731	ENSG00000127837	AAMP	2	q35	218264123	218270257	2.99715	0.00272514	0.0338206	FALSE	TRUE
732	ENSG00000183684	ALYREF	17	q25.3	81887844	81891586	2.99662	0.00272989	0.0338539	FALSE	TRUE
733	ENSG00000108651	UTP6	17	q11.2	31860899	31901765	2.995	0.00274449	0.0340092	FALSE	TRUE
734	ENSG00000100888	CHD8	14	q11.2	21385194	21456126	2.99394	0.002754	0.0340845	FALSE	TRUE
735	ENSG00000175130	MARCKSL1	1	p35.1	32333832	32336379	2.99347	0.00275822	0.0340903	FALSE	TRUE
736	ENSG00000269590	AC010422.5	19	p13.13	12664828	12669397	2.9916	0.0027752	0.0341216	FALSE	TRUE
737	ENSG00000108591	DRG2	17	p11.2	18087886	18107971	2.99157	0.00277544	0.0341216	FALSE	TRUE
738	ENSG00000156150	ALX3	1	p13.3	110059994	110070700	2.99151	0.00277601	0.0341216	FALSE	TRUE
739	ENSG00000197471	SPN	16	p11.2	29662979	29670876	2.99151	0.00277602	0.0341216	FALSE	TRUE
740	ENSG00000110042	DTX4	11	q12.1	59171430	59208587	2.99101	0.00278053	0.0341216	FALSE	TRUE
741	ENSG00000132975	GPR12	13	q12.13	26755200	26760785	2.98964	0.00279303	0.0341969	FALSE	TRUE
742	ENSG00000186230	ZNF749	19	q13.43	57435329	57445485	2.98746	0.00281303	0.0343903	FALSE	TRUE
743	ENSG00000133316	WDR74	11	q12.3	62832342	62841809	2.98601	0.00282644	0.0345285	FALSE	TRUE
744	ENSG00000214753	HNRNPUL2	11	q12.3	62712630	62727472	2.98458	0.00283969	0.0345872	FALSE	TRUE
745	ENSG00000112977	DAP	5	p15.2	10679230	10761272	2.98419	0.00284332	0.0345884	FALSE	TRUE
746	ENSG00000160688	FLAD1	1	q21.3	154983338	154993111	2.98411	0.00284401	0.0345884	FALSE	TRUE
747	ENSG00000187605	TET3	2	p13.1	73986404	74108176	2.9836	0.00284877	0.0346206	FALSE	TRUE
748	ENSG00000242372	EIF6	20	q11.22	35278911	35284985	2.9818	0.00286555	0.0346958	FALSE	TRUE
749	ENSG00000186919	ZACN	17	q25.1	76071961	76083666	2.98089	0.00287408	0.0347298	FALSE	TRUE
750	ENSG00000170485	NPAS2	2	q11.2	100820152	100996829	2.98015	0.00288107	0.0347298	FALSE	TRUE
751	ENSG00000177302	TOP3A	17	p11.2	18271428	18315007	2.98003	0.00288216	0.0347298	FALSE	TRUE
752	ENSG00000181192	DHTKD1	10	p14	12068972	12123225	2.9797	0.00288532	0.0347298	FALSE	TRUE
753	ENSG00000171045	TSNARE1	8	q24.3	142212080	142403240	2.97873	0.00289446	0.0348143	FALSE	TRUE
754	ENSG00000055208	TAB2	6	q25.1	149218641	149411613	2.97762	0.00290497	0.0349151	FALSE	TRUE
755	ENSG00000128050	PAICS	4	q12	56435741	56464579	2.97699	0.00291097	0.0349615	FALSE	TRUE
756	ENSG00000124201	ZNFX1	20	q13.13	49237946	49278426	2.97326	0.00294657	0.0353372	FALSE	TRUE
757	ENSG00000136643	RPS6KC1	1	q32.3	213051233	213274773	2.97252	0.00295366	0.0353964	FALSE	TRUE
758	ENSG00000104907	TRMT1	19	p13.13	13104902	13117567	2.97056	0.00297261	0.0355195	FALSE	TRUE
759	ENSG00000142347	MYO1F	19	p13.2	8520790	8577577	2.97008	0.00297718	0.0355483	FALSE	TRUE
760	ENSG00000156983	BRPF1	3	p25.3	9731729	9748018	2.96868	0.00299086	0.0356194	FALSE	TRUE
761	ENSG00000115523	GNLY	2	p11.2	85685175	85698854	2.96864	0.00299124	0.0356194	FALSE	TRUE
762	ENSG00000186493	C5orf38	5	p15.33	2752131	2755397	2.96858	0.00299184	0.0356194	FALSE	TRUE
763	ENSG00000130508	PXDN	2	p25.3	1631887	1744852	2.96822	0.00299527	0.0356343	FALSE	TRUE
764	ENSG00000003402	CFLAR	2	q33.1	201116104	201176687	2.96785	0.00299887	0.0356513	FALSE	TRUE
765	ENSG00000233041	PHGR1	15	q15.1	40351033	40356434	2.96753	0.00300202	0.0356591	FALSE	TRUE
766	ENSG00000160072	ATAD3B	1	p36.33	1471769	1497848	2.9669	0.00300823	0.0356591	FALSE	TRUE
767	ENSG00000148468	FAM171A1	10	p13	15211643	15371062	2.96578	0.00301914	0.0357625	FALSE	TRUE
768	ENSG00000062822	POLD1	19	q13.33	50384204	50418016	2.9637	0.00303962	0.0359272	FALSE	TRUE
769	ENSG00000123374	CDK2	12	q13.2	55966769	55972784	2.96153	0.00306111	0.0361066	FALSE	TRUE
770	ENSG00000130803	ZNF317	19	p13.2	9140380	9163424	2.96088	0.00306759	0.0361487	FALSE	TRUE
771	ENSG00000181666	HKR1	19	q13.12	37312837	37369365	2.96035	0.00307291	0.0361487	FALSE	TRUE
772	ENSG00000134461	ANKRD16	10	p15.1	5861617	5889906	2.95936	0.00308278	0.0362022	FALSE	TRUE
773	ENSG00000134575	ACP2	11	p11.2	47239302	47248906	2.95561	0.00312048	0.0365141	FALSE	TRUE
774	ENSG00000182795	C1orf116	1	q32.1	207018521	207032756	2.95535	0.00312318	0.0365196	FALSE	TRUE
775	ENSG00000101191	DIDO1	20	q13.33	62877738	62937952	2.95469	0.00312987	0.0365718	FALSE	TRUE
776	ENSG00000087266	SH3BP2	4	p16.3	2793023	2841098	2.95411	0.00313573	0.0366141	FALSE	TRUE
777	ENSG00000146828	SLC12A9	7	q22.1	100826820	100867009	2.95314	0.00314562	0.0366788	FALSE	TRUE
778	ENSG00000151651	ADAM8	10	q26.3	133262403	133276868	2.95275	0.00314952	0.0366788	FALSE	TRUE
779	ENSG00000142687	KIAA0319L	1	p34.3	35433490	35557950	2.95269	0.00315023	0.0366788	FALSE	TRUE
780	ENSG00000136485	DCAF7	17	q23.3	63550461	63594266	2.95113	0.00316614	0.0368054	FALSE	TRUE
781	ENSG00000143373	ZNF687	1	q21.3	151281618	151292180	2.95096	0.00316784	0.0368054	FALSE	TRUE
782	ENSG00000205593	DENND6B	22	q13.33	50309030	50327060	2.94996	0.0031781	0.0368723	FALSE	TRUE
783	ENSG00000129219	PLD2	17	p13.2	4807096	4823434	2.94964	0.00318139	0.036878	FALSE	TRUE
784	ENSG00000136111	TBC1D4	13	q22.2	75283503	75482114	2.94926	0.00318534	0.036878	FALSE	TRUE
785	ENSG00000175470	PPP2R2D	10	q26.3	131900644	131959834	2.94861	0.00319206	0.0369297	FALSE	TRUE
786	ENSG00000145907	G3BP1	5	q33.1	151771045	151812785	2.94766	0.00320186	0.0369908	FALSE	TRUE
787	ENSG00000105700	KXD1	19	p13.11	18557762	18569387	2.94649	0.00321405	0.0370793	FALSE	TRUE
788	ENSG00000143624	INTS3	1	q21.3	153728067	153774808	2.94569	0.0032223	0.0371021	FALSE	TRUE
789	ENSG00000162419	GMEB1	1	p35.3	28668732	28719353	2.94551	0.00322422	0.0371021	FALSE	TRUE
790	ENSG00000176058	TPRN	9	q34.3	137191617	137204193	2.94476	0.00323204	0.0371232	FALSE	TRUE
791	ENSG00000033030	ZCCHC8	12	q24.31	122471600	122501073	2.94457	0.00323407	0.0371232	FALSE	TRUE
792	ENSG00000116786	PLEKHM2	1	p36.21	15684332	15734769	2.94446	0.00323516	0.0371232	FALSE	TRUE
793	ENSG00000105229	PIAS4	19	p13.3	4007646	4039386	2.94389	0.00324111	0.0371317	FALSE	TRUE
794	ENSG00000115977	AAK1	2	p13.3	69457997	69674349	2.94257	0.00325504	0.0372239	FALSE	TRUE
795	ENSG00000107949	BCCIP	10	q26.2	125823546	125853695	2.94182	0.00326295	0.0372239	FALSE	TRUE
796	ENSG00000131473	ACLY	17	q21.2	41866908	41930542	2.93977	0.00328451	0.0373918	FALSE	TRUE
797	ENSG00000204128	C2orf72	2	q37.1	231037490	231049719	2.93924	0.00329015	0.037404	FALSE	TRUE
798	ENSG00000166435	XRRA1	11	q13.4	74807739	74949200	2.93688	0.00331537	0.0376192	FALSE	TRUE
799	ENSG00000143761	ARF1	1	q42.13	228082660	228099212	2.93679	0.00331628	0.0376192	FALSE	TRUE
800	ENSG00000091542	ALKBH5	17	p11.2	18183078	18209954	2.93635	0.00332098	0.0376192	FALSE	TRUE
801	ENSG00000100207	TCF20	22	q13.2	42160013	42343616	2.93627	0.00332185	0.0376192	FALSE	TRUE
802	ENSG00000106006	HOXA6	7	p15.2	27145396	27150603	2.9349	0.0033365	0.0376996	FALSE	TRUE
803	ENSG00000116350	SRSF4	1	p35.3	29147743	29181987	2.93487	0.00333686	0.0376996	FALSE	TRUE
804	ENSG00000110713	NUP98	11	p15.4	3671083	3797792	2.93393	0.00334704	0.037746	FALSE	TRUE
805	ENSG00000085982	USP40	2	q37.1	233475520	233566782	2.93344	0.0033523	0.0377478	FALSE	TRUE
806	ENSG00000136504	KAT7	17	q21.33	49788555	49835030	2.93341	0.00335264	0.0377478	FALSE	TRUE
807	ENSG00000132471	WBP2	17	q25.1	75845699	75856507	2.93195	0.00336841	0.0378134	FALSE	TRUE
808	ENSG00000105939	ZC3HAV1	7	q34	139043520	139109719	2.93168	0.00337137	0.0378134	FALSE	TRUE
809	ENSG00000105323	HNRNPUL1	19	q13.2	41262496	41307598	2.93155	0.00337273	0.0378134	FALSE	TRUE
810	ENSG00000184254	ALDH1A3	15	q26.3	100877714	100916626	2.93138	0.00337455	0.0378134	FALSE	TRUE
811	ENSG00000204149	AGAP6	10	q11.23	49982190	50010499	2.931	0.00337873	0.0378134	FALSE	TRUE
812	ENSG00000125651	GTF2F1	19	p13.3	6379569	6393981	2.92969	0.00339302	0.0379053	FALSE	TRUE
813	ENSG00000183426	NPIPA1	16	p13.11	14922802	14952060	2.92955	0.00339455	0.0379053	FALSE	TRUE
814	ENSG00000185215	TNFAIP2	14	q32.32	103123442	103137439	2.92935	0.00339671	0.0379053	FALSE	TRUE
815	ENSG00000127419	TMEM175	4	p16.3	932387	958656	2.926	0.00343346	0.0380477	FALSE	TRUE
816	ENSG00000136213	CHST12	7	p22.3	2403560	2448483	2.92588	0.00343478	0.0380477	FALSE	TRUE
817	ENSG00000170653	ATF7	12	q13.13	53507856	53626410	2.92518	0.00344259	0.0380802	FALSE	TRUE
818	ENSG00000116329	OPRD1	1	p35.3	28812142	28871267	2.92145	0.00348404	0.0384089	FALSE	TRUE
819	ENSG00000183010	PYCR1	17	q25.3	81932384	81942412	2.92105	0.00348855	0.0384273	FALSE	TRUE
820	ENSG00000110944	IL23A	12	q13.3	56334174	56340410	2.92088	0.00349041	0.0384273	FALSE	TRUE
821	ENSG00000175274	TP53I11	11	p11.2	44885903	44951306	2.92014	0.0034987	0.0384657	FALSE	TRUE
822	ENSG00000079277	MKNK1	1	p33	46557408	46616843	2.91937	0.00350745	0.038509	FALSE	TRUE
823	ENSG00000007384	RHBDF1	16	p13.3	58059	76355	2.91892	0.00351247	0.038509	FALSE	TRUE
824	ENSG00000108469	RECQL5	17	q25.1	75626845	75667189	2.91798	0.00352311	0.0385799	FALSE	TRUE
825	ENSG00000168778	TCTN2	12	q24.31	123671113	123708403	2.91651	0.00353969	0.0387357	FALSE	TRUE
826	ENSG00000089351	GRAMD1A	19	q13.11	34994784	35026471	2.91617	0.00354361	0.0387432	FALSE	TRUE
827	ENSG00000162408	NOL9	1	p36.31	6521347	6554535	2.91568	0.00354909	0.0387608	FALSE	TRUE
828	ENSG00000133422	MORC2	22	q12.2	30925130	30968298	2.91479	0.00355933	0.0388467	FALSE	TRUE
829	ENSG00000158161	EYA3	1	p35.3	27970344	28088696	2.91361	0.0035728	0.0389289	FALSE	TRUE
830	ENSG00000213923	CSNK1E	22	q13.1	38290691	38318084	2.90787	0.00363898	0.0392177	FALSE	TRUE
831	ENSG00000197785	ATAD3A	1	p36.33	1512151	1534687	2.90782	0.00363963	0.0392177	FALSE	TRUE
832	ENSG00000142449	FBN3	19	p13.2	8065402	8149846	2.90761	0.00364204	0.0392177	FALSE	TRUE
833	ENSG00000184492	FOXD4L1	2	q14.1	113498665	113501155	2.9062	0.00365842	0.0393256	FALSE	TRUE
834	ENSG00000132109	TRIM21	11	p15.4	4384897	4393696	2.9011	0.00371851	0.0397109	FALSE	TRUE
835	ENSG00000146955	RAB19	7	q34	140404043	140426250	2.90078	0.00372241	0.0397208	FALSE	TRUE
836	ENSG00000071073	MGAT4A	2	q11.2	98619106	98731126	2.90062	0.00372428	0.0397208	FALSE	TRUE
837	ENSG00000123329	ARHGAP9	12	q13.3	57472255	57488814	2.89792	0.00375652	0.0399502	FALSE	TRUE
838	ENSG00000130590	SAMD10	20	q13.33	63974113	63980008	2.89779	0.00375798	0.0399502	FALSE	TRUE
839	ENSG00000142186	SCYL1	11	q13.1	65525077	65538704	2.89452	0.00379743	0.0402611	FALSE	TRUE
840	ENSG00000122965	RBM19	12	q24.21	113816738	113966371	2.8936	0.00380857	0.0403021	FALSE	TRUE
841	ENSG00000167113	COQ4	9	q34.11	128322536	128334072	2.89272	0.00381921	0.0403021	FALSE	TRUE
842	ENSG00000154640	BTG3	21	q21.1	17593653	17612947	2.89221	0.00382544	0.0403021	FALSE	TRUE
843	ENSG00000125534	PPDPF	20	q13.33	63520724	63522206	2.89176	0.00383094	0.0403032	FALSE	TRUE
844	ENSG00000105321	CCDC9	19	q13.32	47255980	47273701	2.8913	0.00383652	0.0403032	FALSE	TRUE
845	ENSG00000243772	KIR2DL3	19	q13.42	54738515	54753052	2.89123	0.00383738	0.0403032	FALSE	TRUE
846	ENSG00000120314	WDR55	5	q31.3	140664676	140674124	2.89098	0.00384039	0.0403032	FALSE	TRUE
847	ENSG00000100033	PRODH	22	q11.21	18912777	18936553	2.89057	0.00384541	0.04033	FALSE	TRUE
848	ENSG00000161526	SAP30BP	17	q25.1	75667116	75708062	2.88881	0.003867	0.0404528	FALSE	TRUE
849	ENSG00000101199	ARFGAP1	20	q13.33	63272785	63289793	2.88431	0.00392276	0.0408017	FALSE	TRUE
850	ENSG00000125970	RALY	20	q11.22	33993646	34108308	2.8829	0.00394032	0.0408951	FALSE	TRUE
851	ENSG00000196187	TMEM63A	1	q42.12	225845536	225882369	2.88062	0.00396891	0.0410472	FALSE	TRUE
852	ENSG00000125734	GPR108	19	p13.3	6729914	6737603	2.87991	0.00397789	0.0410622	FALSE	TRUE
853	ENSG00000089094	KDM2B	12	q24.31	121429097	121581015	2.87946	0.00398356	0.0410948	FALSE	TRUE
854	ENSG00000006194	ZNF263	16	p13.3	3263800	3301401	2.87883	0.00399159	0.0411271	FALSE	TRUE
855	ENSG00000164053	ATRIP	3	p21.31	48446710	48467645	2.87748	0.00400861	0.0412754	FALSE	TRUE
856	ENSG00000104518	GSDMD	8	q24.3	143553207	143563062	2.87691	0.00401585	0.0413239	FALSE	TRUE
857	ENSG00000164414	SLC35A1	6	q15	87470623	87512336	2.87573	0.00403099	0.0414536	FALSE	TRUE
858	ENSG00000140398	NEIL1	15	q24.2	75346955	75357114	2.87395	0.00405369	0.041659	FALSE	TRUE
859	ENSG00000010803	SCMH1	1	p34.2	41027200	41242154	2.87314	0.0040642	0.0416802	FALSE	TRUE
860	ENSG00000092199	HNRNPC	14	q11.2	21209136	21269494	2.87143	0.00408616	0.0417373	FALSE	TRUE
861	ENSG00000172932	ANKRD13D	11	q13.2	67288547	67302485	2.86995	0.00410531	0.0418241	FALSE	TRUE
862	ENSG00000063015	SEZ6	17	q11.2	28954901	29006440	2.86857	0.00412329	0.0419551	FALSE	TRUE
863	ENSG00000086205	FOLH1	11	p11.12	49146635	49208670	2.86791	0.00413197	0.0420174	FALSE	TRUE
864	ENSG00000197111	PCBP2	12	q13.13	53452102	53481162	2.86615	0.00415495	0.0421373	FALSE	TRUE
865	ENSG00000008130	NADK	1	p36.33	1751232	1780457	2.86526	0.00416671	0.0421933	FALSE	TRUE
866	ENSG00000135870	RC3H1	1	q25.1	173931214	174022297	2.86482	0.00417245	0.0421933	FALSE	TRUE
867	ENSG00000258052	AC025263.2	12	q15	69801669	69855363	2.86397	0.00418367	0.042225	FALSE	TRUE
868	ENSG00000158796	DEDD	1	q23.3	161120974	161132688	2.86392	0.00418428	0.042225	FALSE	TRUE
869	ENSG00000205220	PSMB10	16	q22.1	67934502	67937087	2.8638	0.0041859	0.042225	FALSE	TRUE
870	ENSG00000121716	PILRB	7	q22.1	100352176	100367733	2.86306	0.00419574	0.0422827	FALSE	TRUE
871	ENSG00000072042	RDH11	14	q24.1	67676801	67695814	2.86084	0.0042252	0.0424385	FALSE	TRUE
872	ENSG00000100982	PCIF1	20	q13.12	45934628	45948023	2.86002	0.0042362	0.0425229	FALSE	TRUE
873	ENSG00000181638	ZFP41	8	q24.3	143246821	143262705	2.85935	0.00424507	0.0425287	FALSE	TRUE
874	ENSG00000143850	PLEKHA6	1	q32.1	204218851	204377665	2.8592	0.00424716	0.0425287	FALSE	TRUE
875	ENSG00000198900	TOP1	20	q12	41028818	41124487	2.85886	0.00425168	0.0425371	FALSE	TRUE
876	ENSG00000130921	C12orf65	12	q24.31	123232916	123257959	2.85867	0.00425428	0.0425371	FALSE	TRUE
877	ENSG00000148429	USP6NL	10	p14	11453946	11611754	2.85812	0.0042616	0.0425692	FALSE	TRUE
878	ENSG00000115761	NOL10	2	p25.1	10570766	10689987	2.85752	0.00426962	0.0426234	FALSE	TRUE
879	ENSG00000198218	QRICH1	3	p21.31	49029707	49094363	2.85732	0.00427239	0.042625	FALSE	TRUE
880	ENSG00000149930	TAOK2	16	p11.2	29973641	29992261	2.85572	0.00429392	0.0427159	FALSE	TRUE
881	ENSG00000226763	SRRM5	19	q13.31	43596617	43614497	2.85553	0.00429649	0.0427159	FALSE	TRUE
882	ENSG00000185187	SIGIRR	11	p15.5	405716	417455	2.85393	0.00431825	0.0428217	FALSE	TRUE
883	ENSG00000104946	TBC1D17	19	q13.33	49877425	49888749	2.85127	0.00435444	0.0429985	FALSE	TRUE
884	ENSG00000166143	PPP1R14D	15	q15.1	40815445	40828709	2.85064	0.00436317	0.0430587	FALSE	TRUE
885	ENSG00000105373	NOP53	19	q13.33	47745522	47757058	2.84915	0.00438356	0.0431819	FALSE	TRUE
886	ENSG00000160185	UBASH3A	21	q22.3	42403447	42447681	2.84896	0.0043862	0.0431819	FALSE	TRUE
887	ENSG00000054148	PHPT1	9	q34.3	136848724	136851027	2.84768	0.00440391	0.0433043	FALSE	TRUE
888	ENSG00000172273	HINFP	11	q23.3	119121587	119136044	2.84493	0.00444211	0.0436045	FALSE	TRUE
889	ENSG00000115307	AUP1	2	p13.1	74526645	74529939	2.84491	0.00444243	0.0436045	FALSE	TRUE
890	ENSG00000128833	MYO5C	15	q21.2	52192322	52295798	2.84419	0.00445243	0.0436318	FALSE	TRUE
891	ENSG00000136490	LIMD2	17	q23.3	63695902	63701172	2.84416	0.00445282	0.0436318	FALSE	TRUE
892	ENSG00000204514	ZNF814	19	q13.43	57848731	57889074	2.84414	0.00445321	0.0436318	FALSE	TRUE
893	ENSG00000236699	ARHGEF38	4	q24	105552620	105708093	2.84352	0.00446187	0.0436705	FALSE	TRUE
894	ENSG00000105063	PPP6R1	19	q13.42	55229780	55258995	2.84347	0.00446248	0.0436705	FALSE	TRUE
895	ENSG00000188986	NELFB	9	q34.3	137255173	137273546	2.84272	0.00447298	0.0437402	FALSE	TRUE
896	ENSG00000054654	SYNE2	14	q23.2	63852983	64226433	2.84258	0.00447495	0.0437402	FALSE	TRUE
897	ENSG00000160683	CXCR5	11	q23.3	118883766	118897799	2.84234	0.00447837	0.0437476	FALSE	TRUE
898	ENSG00000112699	GMDS	6	p25.3	1623806	2245692	2.84192	0.00448423	0.0437787	FALSE	TRUE
899	ENSG00000103335	PIEZO1	16	q24.3	88715338	88785220	2.84134	0.00449246	0.0438068	FALSE	TRUE
900	ENSG00000136048	DRAM1	12	q23.2	101877351	102012130	2.84105	0.00449652	0.0438204	FALSE	TRUE
901	ENSG00000144535	DIS3L2	2	q37.1	231961245	232344350	2.84017	0.00450901	0.0438558	FALSE	TRUE
902	ENSG00000094914	AAAS	12	q13.13	53307456	53324864	2.83985	0.00451351	0.0438558	FALSE	TRUE
903	ENSG00000074657	ZNF532	18	q21.32	58862600	58986480	2.83941	0.00451971	0.0438897	FALSE	TRUE
904	ENSG00000119771	KLHL29	2	p24.1	23385217	23708611	2.83819	0.00453706	0.0439483	FALSE	TRUE
905	ENSG00000075568	TMEM131	2	q11.2	97756333	97995891	2.83809	0.00453848	0.0439483	FALSE	TRUE
906	ENSG00000088826	SMOX	20	p13	4120980	4187747	2.83742	0.00454797	0.0439816	FALSE	TRUE
907	ENSG00000131652	THOC6	16	p13.3	3024027	3027755	2.83718	0.0045514	0.0439888	FALSE	TRUE
908	ENSG00000140105	WARS	14	q32.2	100333788	100376805	2.83669	0.0045584	0.0440046	FALSE	TRUE
909	ENSG00000076650	GPATCH1	19	q13.11	33080880	33130542	2.83548	0.00457564	0.0440671	FALSE	TRUE
910	ENSG00000126883	NUP214	9	q34.13	131125561	131234670	2.83477	0.00458581	0.0440749	FALSE	TRUE
911	ENSG00000160710	ADAR	1	q21.3	154582057	154628013	2.82865	0.00467448	0.0445237	FALSE	TRUE
912	ENSG00000244617	ASPRV1	2	p13.3	69960089	69962265	2.82826	0.00468018	0.0445351	FALSE	TRUE
913	ENSG00000132744	ACY3	11	q13.2	67642555	67650659	2.82753	0.00469093	0.0445493	FALSE	TRUE
914	ENSG00000124074	ENKD1	16	q22.1	67662945	67667265	2.82741	0.00469261	0.0445493	FALSE	TRUE
915	ENSG00000171517	LPAR3	1	p22.3	84811602	84893213	2.8269	0.00470005	0.0445493	FALSE	TRUE
916	ENSG00000133226	SRRM1	1	p36.11	24631716	24673267	2.82656	0.00470513	0.0445493	FALSE	TRUE
917	ENSG00000099814	CEP170B	14	q32.33	104865280	104896770	2.82654	0.00470534	0.0445493	FALSE	TRUE
918	ENSG00000136861	CDK5RAP2	9	q33.2	120388869	120580170	2.82651	0.00470587	0.0445493	FALSE	TRUE
919	ENSG00000262621	AC025283.2	16	p13.3	3382113	3397745	2.82561	0.00471912	0.0445493	FALSE	TRUE
920	ENSG00000183208	GDPGP1	15	q26.1	90233808	90245811	2.82538	0.0047225	0.0445493	FALSE	TRUE
921	ENSG00000183955	KMT5A	12	q24.31	123383773	123409358	2.82537	0.00472262	0.0445493	FALSE	TRUE
922	ENSG00000119559	C19orf25	19	p13.3	1461143	1479556	2.8253	0.0047236	0.0445493	FALSE	TRUE
923	ENSG00000143398	PIP5K1A	1	q21.3	151197949	151249536	2.82278	0.00476088	0.0447052	FALSE	TRUE
924	ENSG00000196730	DAPK1	9	q21.33	87497228	87708633	2.82275	0.00476141	0.0447052	FALSE	TRUE
925	ENSG00000185591	SP1	12	q13.13	53380176	53416446	2.82226	0.00476867	0.0447169	FALSE	TRUE
926	ENSG00000141959	PFKL	21	q22.3	44300051	44327376	2.8208	0.00479044	0.0448248	FALSE	TRUE
927	ENSG00000180198	RCC1	1	p35.3	28505943	28539300	2.82057	0.00479386	0.0448248	FALSE	TRUE
928	ENSG00000170004	CHD3	17	p13.1	7884806	7912760	2.82033	0.00479748	0.044833	FALSE	TRUE
929	ENSG00000133678	TMEM254	10	q22.3	80078646	80092557	2.81916	0.00481495	0.044945	FALSE	TRUE
930	ENSG00000007080	CCDC124	19	p13.11	17933016	17943991	2.81879	0.00482053	0.044958	FALSE	TRUE
931	ENSG00000109472	CPE	4	q32.3	165361194	165498320	2.8187	0.00482183	0.044958	FALSE	TRUE
932	ENSG00000143578	CREB3L4	1	q21.3	153967534	153974363	2.81731	0.00484277	0.0450755	FALSE	TRUE
933	ENSG00000126391	FRMD8	11	q13.1	65386599	65413525	2.8173	0.00484291	0.0450755	FALSE	TRUE
934	ENSG00000058799	YIPF1	1	p32.3	53851719	53889834	2.81693	0.00484852	0.0450786	FALSE	TRUE
935	ENSG00000103426	CORO7-PAM16	16	p13.3	4340251	4420494	2.81559	0.0048688	0.0452415	FALSE	TRUE
936	ENSG00000124935	SCGB1D2	11	q12.3	62242210	62244808	2.8154	0.00487166	0.0452424	FALSE	TRUE
937	ENSG00000083838	ZNF446	19	q13.43	58474017	58481230	2.81518	0.00487494	0.0452472	FALSE	TRUE
938	ENSG00000079335	CDC14A	1	p21.2	100345001	100520278	2.8149	0.00487919	0.045261	FALSE	TRUE
939	ENSG00000179409	GEMIN4	17	p13.3	744414	753999	2.81453	0.00488488	0.0452625	FALSE	TRUE
940	ENSG00000137216	TMEM63B	6	p21.1	44126914	44155519	2.81276	0.00491178	0.0453819	FALSE	TRUE
941	ENSG00000131697	NPHP4	1	p36.31	5862811	5992473	2.81261	0.00491417	0.0453819	FALSE	TRUE
942	ENSG00000147799	ARHGAP39	8	q24.3	144529179	144605816	2.81129	0.00493429	0.0454888	FALSE	TRUE
943	ENSG00000129946	SHC2	19	p13.3	416583	460996	2.8109	0.00494027	0.0454977	FALSE	TRUE
944	ENSG00000171475	WIPF2	17	q21.2	40219304	40284136	2.81087	0.00494082	0.0454977	FALSE	TRUE
945	ENSG00000149177	PTPRJ	11	p11.2	47980558	48170841	2.81	0.0049542	0.0455698	FALSE	TRUE
946	ENSG00000181396	OGFOD3	17	q25.3	82389223	82418637	2.80788	0.00498694	0.0458452	FALSE	TRUE
947	ENSG00000189114	BLOC1S3	19	q13.32	45178745	45181801	2.80764	0.00499055	0.0458526	FALSE	TRUE
948	ENSG00000166987	MBD6	12	q13.3	57520710	57530148	2.80723	0.00499693	0.0458663	FALSE	TRUE
949	ENSG00000105518	TMEM205	19	p13.2	11342776	11346518	2.80701	0.00500038	0.0458663	FALSE	TRUE
950	ENSG00000188554	NBR1	17	q21.31	43170481	43211689	2.80701	0.00500044	0.0458663	FALSE	TRUE
951	ENSG00000103274	NUBP1	16	p13.13	10743786	10769351	2.80626	0.00501202	0.0459468	FALSE	TRUE
952	ENSG00000182087	TMEM259	19	p13.3	1009648	1021179	2.80607	0.00501505	0.0459488	FALSE	TRUE
953	ENSG00000155506	LARP1	5	q33.2	154712902	154817607	2.80418	0.00504449	0.0460897	FALSE	TRUE
954	ENSG00000255432	AP001458.2	11	q12.3	62649694	62665178	2.80362	0.00505322	0.046118	FALSE	TRUE
955	ENSG00000126003	PLAGL2	20	q11.21	32192503	32207791	2.80265	0.00506849	0.0461802	FALSE	TRUE
956	ENSG00000129472	RAB2B	14	q11.2	21459020	21476973	2.80211	0.00507689	0.0462297	FALSE	TRUE
957	ENSG00000148843	PDCD11	10	q24.33	103396626	103446292	2.80194	0.00507957	0.0462297	FALSE	TRUE
958	ENSG00000145214	DGKQ	4	p16.3	958887	986895	2.80173	0.00508299	0.0462352	FALSE	TRUE
959	ENSG00000128563	PRKRIP1	7	q22.1	102363872	102426676	2.80073	0.00509867	0.0463253	FALSE	TRUE
960	ENSG00000159873	CCDC117	22	q12.1	28772674	28789301	2.79901	0.00512595	0.0464712	FALSE	TRUE
961	ENSG00000171302	CANT1	17	q25.3	78991717	79009867	2.79855	0.00513323	0.0465114	FALSE	TRUE
962	ENSG00000076864	RAP1GAP	1	p36.12	21596215	21669363	2.79417	0.00520336	0.0470428	FALSE	TRUE
963	ENSG00000169733	RFNG	17	q25.3	82047902	82051831	2.7932	0.00521902	0.0471583	FALSE	TRUE
964	ENSG00000109736	MFSD10	4	p16.3	2930561	2934859	2.79299	0.00522239	0.0471628	FALSE	TRUE
965	ENSG00000111700	SLCO1B3	12	p12.2	20810702	20916911	2.79196	0.00523902	0.0472716	FALSE	TRUE
966	ENSG00000149136	SSRP1	11	q12.1	57325985	57335877	2.79188	0.00524022	0.0472716	FALSE	TRUE
967	ENSG00000109685	NSD2	4	p16.3	1871424	1982207	2.79087	0.00525662	0.0473211	FALSE	TRUE
968	ENSG00000267796	LIN37	19	q13.12	35748361	35754519	2.79076	0.00525838	0.0473211	FALSE	TRUE
969	ENSG00000092929	UNC13D	17	q25.1	75827225	75844717	2.79037	0.00526481	0.0473211	FALSE	TRUE
970	ENSG00000267140	AC007998.2	18	q12.2	35443871	35497940	2.79036	0.00526499	0.0473211	FALSE	TRUE
971	ENSG00000116819	TFAP2E	1	p34.3	35573370	35595328	2.7903	0.00526593	0.0473211	FALSE	TRUE
972	ENSG00000072736	NFATC3	16	q22.1	68084751	68229259	2.78828	0.00529892	0.0474336	FALSE	TRUE
973	ENSG00000101017	CD40	20	q13.12	46118272	46129863	2.78824	0.00529957	0.0474336	FALSE	TRUE
974	ENSG00000186205	MARC1	1	q41	220786759	220819657	2.78795	0.00530435	0.0474336	FALSE	TRUE
975	ENSG00000117222	RBBP5	1	q32.1	205086142	205122015	2.78704	0.00531916	0.0475388	FALSE	TRUE
976	ENSG00000103353	UBFD1	16	p12.2	23557362	23574389	2.78641	0.00532956	0.0475538	FALSE	TRUE
977	ENSG00000196367	TRRAP	7	q22.1	98877933	99050831	2.78449	0.00536115	0.0477577	FALSE	TRUE
978	ENSG00000155275	TRMT44	4	p16.1	8436140	8493531	2.7819	0.00540421	0.0480368	FALSE	TRUE
979	ENSG00000130255	RPL36	19	p13.3	5674947	5691876	2.78169	0.00540774	0.0480421	FALSE	TRUE
980	ENSG00000117139	KDM5B	1	q32.1	202724495	202809470	2.78054	0.00542679	0.048133	FALSE	TRUE
981	ENSG00000089154	GCN1	12	q24.23	120127203	120194710	2.78013	0.00543363	0.0481447	FALSE	TRUE
982	ENSG00000196363	WDR5	9	q34.2	134135365	134159968	2.77981	0.00543903	0.0481447	FALSE	TRUE
983	ENSG00000020633	RUNX3	1	p36.11	24899511	24965121	2.77933	0.00544711	0.0481828	FALSE	TRUE
984	ENSG00000130813	C19orf66	19	p13.2	10086122	10093252	2.77899	0.0054528	0.0481908	FALSE	TRUE
985	ENSG00000163545	NUAK2	1	q32.1	205302059	205321791	2.77893	0.0054539	0.0481908	FALSE	TRUE
986	ENSG00000167110	GOLGA2	9	q34.11	128255829	128275995	2.77654	0.00549407	0.0483939	FALSE	TRUE
987	ENSG00000144028	SNRNP200	2	q11.2	96274336	96305515	2.77645	0.00549565	0.0483939	FALSE	TRUE
988	ENSG00000248405	PRR5-ARHGAP8	22	q13.31	44702233	44862706	2.77531	0.00551486	0.0484457	FALSE	TRUE
989	ENSG00000153495	TEX29	13	q34	111316184	111344249	2.77529	0.00551528	0.0484457	FALSE	TRUE
990	ENSG00000100399	CHADL	22	q13.2	41229510	41240934	2.77396	0.00553792	0.0486016	FALSE	TRUE
991	ENSG00000177666	PNPLA2	11	p15.5	818902	825573	2.77328	0.00554945	0.0486676	FALSE	TRUE
992	ENSG00000144214	LYG1	2	q11.2	99284238	99304742	2.77304	0.00555349	0.0486687	FALSE	TRUE
993	ENSG00000159592	GPBP1L1	1	p34.1	45627304	45688113	2.77274	0.00555862	0.0486687	FALSE	TRUE
994	ENSG00000058600	POLR3E	16	p12.2	22297375	22335103	2.77171	0.00557619	0.0487456	FALSE	TRUE
995	ENSG00000154370	TRIM11	1	q42.13	228393673	228406840	2.77102	0.00558812	0.0488238	FALSE	TRUE
996	ENSG00000234857	HNRNPUL2-BSCL2	11	q12.3	62690275	62727384	2.76931	0.0056176	0.0490552	FALSE	TRUE
997	ENSG00000183401	CCDC159	19	p13.2	11344684	11354944	2.76912	0.00562084	0.0490573	FALSE	TRUE
998	ENSG00000073050	XRCC1	19	q13.31	43543040	43580473	2.76869	0.00562819	0.0490953	FALSE	TRUE
999	ENSG00000064655	EYA2	20	q13.12	46894624	47188844	2.76773	0.00564484	0.0491882	FALSE	TRUE
1000	ENSG00000160783	PMF1	1	q22	156212993	156240042	2.76715	0.00565493	0.0492499	FALSE	TRUE
1001	ENSG00000114650	SCAP	3	p21.31	47413694	47477126	2.76681	0.00566083	0.0492672	FALSE	TRUE
1002	ENSG00000178252	WDR6	3	p21.31	49007062	49015953	2.76614	0.00567244	0.0492844	FALSE	TRUE
1003	ENSG00000106290	TAF6	7	q22.1	100107070	100119841	2.7659	0.00567665	0.0492844	FALSE	TRUE
1004	ENSG00000140479	PCSK6	15	q26.3	101297142	101525202	2.76588	0.00567694	0.0492844	FALSE	TRUE
1005	ENSG00000119711	ALDH6A1	14	q24.3	74056850	74084493	2.76378	0.00571362	0.0494717	FALSE	TRUE
1006	ENSG00000049759	NEDD4L	18	q21.31	58044367	58401540	2.76348	0.00571893	0.0494811	FALSE	TRUE
1007	ENSG00000127084	FGD3	9	q22.31	92947451	93036236	2.76135	0.00575637	0.0497367	FALSE	TRUE
1008	ENSG00000100304	TTLL12	22	q13.2	43166622	43187133	2.76034	0.00577407	0.0497847	FALSE	TRUE
1009	ENSG00000133275	CSNK1G2	19	p13.3	1941149	1981338	2.75956	0.00578788	0.0498251	FALSE	TRUE
1010	ENSG00000160075	SSU72	1	p36.33	1541673	1574869	2.75811	0.00581367	0.0499945	FALSE	TRUE
1011	ENSG00000108671	PSMD11	17	q11.2	32444261	32483318	2.75784	0.00581851	0.0499993	FALSE	TRUE
1012	ENSG00000108557	RAI1	17	p11.2	17681473	17811453	2.75773	0.00582034	0.0499993	FALSE	TRUE
1013	ENSG00000181924	COA4	11	q13.4	73872667	73876988	2.75739	0.00582643	0.0499993	FALSE	TRUE
1014	ENSG00000159267	HLCS	21	q22.13	36750888	36990236	2.75699	0.00583358	0.050007	FALSE	FALSE
1015	ENSG00000213064	SFT2D2	1	q24.2	168225938	168253025	2.75615	0.0058486	0.0500845	FALSE	FALSE
1016	ENSG00000204316	MRPL38	17	q25.1	75898643	75905413	2.75539	0.00586223	0.0501702	FALSE	FALSE
1017	ENSG00000188039	NWD1	19	p13.11	16719976	16817963	2.75363	0.00589378	0.0503606	FALSE	FALSE
1018	ENSG00000185085	INTS5	11	q12.3	62646848	62653302	2.75363	0.00589388	0.0503606	FALSE	FALSE
1019	ENSG00000120899	PTK2B	8	p21.2	27311482	27459391	2.7535	0.00589621	0.0503606	FALSE	FALSE
1020	ENSG00000108953	YWHAE	17	p13.3	1344272	1400378	2.75248	0.00591466	0.0504919	FALSE	FALSE
1021	ENSG00000176946	THAP4	2	q37.3	241584405	241637449	2.75198	0.00592368	0.0505426	FALSE	FALSE
1022	ENSG00000090316	MAEA	4	p16.3	1289851	1340147	2.7503	0.00595408	0.0507227	FALSE	FALSE
1023	ENSG00000062194	GPBP1	5	q11.2	57173948	57264679	2.75002	0.00595913	0.0507312	FALSE	FALSE
1024	ENSG00000146223	RPL7L1	6	p21.1	42879618	42889925	2.7499	0.00596127	0.0507312	FALSE	FALSE
1025	ENSG00000110074	FOXRED1	11	q24.2	126269055	126278131	2.7497	0.00596499	0.0507365	FALSE	FALSE
1026	ENSG00000160087	UBE2J2	1	p36.33	1253909	1273885	2.74947	0.00596926	0.0507465	FALSE	FALSE
1027	ENSG00000044115	CTNNA1	5	q31.2	138610967	138935034	2.74819	0.0059926	0.0508921	FALSE	FALSE
1028	ENSG00000013374	NUB1	7	q36.1	151341699	151378449	2.7475	0.00600519	0.0509726	FALSE	FALSE
1029	ENSG00000114790	ARHGEF26	3	q25.2	154121003	154257827	2.7451	0.00604924	0.051251	FALSE	FALSE
1030	ENSG00000137752	CASP1	11	q22.3	105025443	105035250	2.74503	0.00605051	0.051251	FALSE	FALSE
1031	ENSG00000122218	COPA	1	q23.2	160288686	160343400	2.74452	0.00606	0.0512534	FALSE	FALSE
1032	ENSG00000198055	GRK6	5	q35.3	177403204	177442901	2.74451	0.00606017	0.0512534	FALSE	FALSE
1033	ENSG00000172269	DPAGT1	11	q23.3	119096503	119108331	2.74334	0.0060818	0.0513562	FALSE	FALSE
1034	ENSG00000188199	NUTM2B	10	q22.3	79703227	79714681	2.74131	0.00611956	0.0515169	FALSE	FALSE
1035	ENSG00000243646	IL10RB	21	q22.11	33266358	33310187	2.7409	0.00612718	0.0515539	FALSE	FALSE
1036	ENSG00000185298	CCDC137	17	q25.3	81666364	81673904	2.73988	0.00614621	0.051661	FALSE	FALSE
1037	ENSG00000212864	RNF208	9	q34.3	137220247	137221581	2.7385	0.00617198	0.0518244	FALSE	FALSE
1038	ENSG00000011132	APBA3	19	p13.3	3750819	3761699	2.73816	0.00617845	0.0518521	FALSE	FALSE
1039	ENSG00000177602	HASPIN	17	p13.2	3723903	3726699	2.73772	0.00618659	0.0518613	FALSE	FALSE
1040	ENSG00000167302	TEPSIN	17	q25.3	81228277	81239091	2.73743	0.0061922	0.0518613	FALSE	FALSE
1041	ENSG00000116299	KIAA1324	1	p13.3	109113679	109206781	2.73643	0.00621106	0.0519596	FALSE	FALSE
1042	ENSG00000130724	CHMP2A	19	q13.43	58551566	58555124	2.73385	0.00625978	0.0522126	FALSE	FALSE
1043	ENSG00000188038	NRN1L	16	q22.1	67884805	67888855	2.73361	0.00626433	0.0522126	FALSE	FALSE
1044	ENSG00000168961	LGALS9	17	q11.2	27629798	27649560	2.73272	0.00628139	0.0522344	FALSE	FALSE
1045	ENSG00000140548	ZNF710	15	q26.1	90001392	90082206	2.7315	0.00630462	0.0523157	FALSE	FALSE
1046	ENSG00000104731	KLHDC4	16	q24.2	87696485	87765992	2.7294	0.00634492	0.0525227	FALSE	FALSE
1047	ENSG00000127328	RAB3IP	12	q15	69738681	69823204	2.72866	0.0063593	0.0525711	FALSE	FALSE
1048	ENSG00000137221	TJAP1	6	p21.1	43477523	43506556	2.7286	0.00636048	0.0525711	FALSE	FALSE
1049	ENSG00000138942	RNF185	22	q12.2	31160183	31207019	2.72766	0.00637852	0.0526413	FALSE	FALSE
1050	ENSG00000140400	MAN2C1	15	q24.2	75355207	75368630	2.72612	0.00640844	0.0528084	FALSE	FALSE
1051	ENSG00000147642	SYBU	8	q23.2	109573978	109691791	2.72586	0.00641344	0.0528129	FALSE	FALSE
1052	ENSG00000051596	THOC3	5	q35.2	175917873	176034680	2.72351	0.0064593	0.0529611	FALSE	FALSE
1053	ENSG00000126246	IGFLR1	19	q13.12	35738801	35742453	2.72173	0.0064941	0.05314	FALSE	FALSE
1054	ENSG00000087269	NOP14	4	p16.3	2937933	2963385	2.72125	0.00650348	0.0531637	FALSE	FALSE
1055	ENSG00000142961	MOB3C	1	p33	46607715	46616891	2.7201	0.00652621	0.0531638	FALSE	FALSE
1056	ENSG00000175115	PACS1	11	q13.1	66070363	66244747	2.71889	0.00655011	0.053332	FALSE	FALSE
1057	ENSG00000187609	EXD3	9	q34.3	137306896	137423262	2.71853	0.00655734	0.0533643	FALSE	FALSE
1058	ENSG00000064489	BORCS8-MEF2B	19	p13.11	19145567	19192158	2.71828	0.00656227	0.0533779	FALSE	FALSE
1059	ENSG00000051009	FAM160A2	11	p15.4	6211335	6234711	2.71807	0.00656637	0.0533847	FALSE	FALSE
1060	ENSG00000132024	CC2D1A	19	p13.12	13906201	13930879	2.71718	0.00658401	0.0535016	FALSE	FALSE
1061	ENSG00000130787	HIP1R	12	q24.31	122834453	122862960	2.7154	0.00661955	0.0536912	FALSE	FALSE
1062	ENSG00000213347	MXD3	5	q35.3	177301461	177312757	2.71476	0.00663231	0.0537607	FALSE	FALSE
1063	ENSG00000268975	MIA-RAB4B	19	q13.2	40771648	40796943	2.71412	0.00664526	0.0538199	FALSE	FALSE
1064	ENSG00000184162	NR2C2AP	19	p13.11	19201416	19203424	2.71347	0.00665826	0.0538645	FALSE	FALSE
1065	ENSG00000205356	TECPR1	7	q21.3	98214624	98252251	2.7118	0.00669182	0.0540559	FALSE	FALSE
1066	ENSG00000063978	RNF4	4	p16.3	2462220	2625320	2.71147	0.00669852	0.0540567	FALSE	FALSE
1067	ENSG00000142751	GPN2	1	p36.11	26876133	26890297	2.70898	0.00674906	0.0542446	FALSE	FALSE
1068	ENSG00000187147	RNF220	1	p34.1	44405194	44651724	2.70885	0.0067516	0.0542446	FALSE	FALSE
1069	ENSG00000113645	WWC1	5	q34	168291651	168472303	2.70705	0.00678835	0.054433	FALSE	FALSE
1070	ENSG00000168591	TMUB2	17	q21.31	44186970	44191731	2.70536	0.00682296	0.0545504	FALSE	FALSE
1071	ENSG00000163739	CXCL1	4	q13.3	73869393	73871242	2.70478	0.00683501	0.0546201	FALSE	FALSE
1072	ENSG00000196588	MRTFA	22	q13.2	40410281	40636702	2.70408	0.00684931	0.0547077	FALSE	FALSE
1073	ENSG00000130772	MED18	1	p35.3	28329002	28335967	2.70385	0.00685415	0.0547196	FALSE	FALSE
1074	ENSG00000139722	VPS37B	12	q24.31	122865328	122896444	2.70337	0.00686406	0.0547721	FALSE	FALSE
1075	ENSG00000146232	NFKBIE	6	p21.1	44258166	44265788	2.70283	0.00687524	0.0548101	FALSE	FALSE
1076	ENSG00000010270	STARD3NL	7	p14.1	38178222	38230671	2.70276	0.00687661	0.0548101	FALSE	FALSE
1077	ENSG00000173193	PARP14	3	q21.1	122680618	122730840	2.70265	0.00687887	0.0548101	FALSE	FALSE
1078	ENSG00000198719	DLL1	6	q27	170282206	170306565	2.70223	0.00688757	0.0548528	FALSE	FALSE
1079	ENSG00000130165	ELOF1	19	p13.2	11551147	11559236	2.70097	0.00691386	0.0550087	FALSE	FALSE
1080	ENSG00000100983	GSS	20	q11.22	34928433	34956027	2.69835	0.00696844	0.0552954	FALSE	FALSE
1081	ENSG00000127580	WDR24	16	p13.3	684622	690444	2.69657	0.00700571	0.0554002	FALSE	FALSE
1082	ENSG00000105619	TFPT	19	q13.42	54107013	54115675	2.6957	0.00702404	0.0554572	FALSE	FALSE
1083	ENSG00000173575	CHD2	15	q26.1	92900189	93028005	2.69569	0.0070244	0.0554572	FALSE	FALSE
1084	ENSG00000113231	PDE8B	5	q13.3	77210449	77429807	2.69463	0.00704663	0.0555136	FALSE	FALSE
1085	ENSG00000007545	CRAMP1	16	p13.3	1612325	1677908	2.69456	0.00704815	0.0555136	FALSE	FALSE
1086	ENSG00000122176	FMOD	1	q32.1	203340628	203351758	2.69455	0.00704848	0.0555136	FALSE	FALSE
1087	ENSG00000089060	SLC8B1	12	q24.13	113298759	113359493	2.69413	0.0070573	0.0555259	FALSE	FALSE
1088	ENSG00000088002	SULT2B1	19	q13.33	48552075	48599425	2.69399	0.00706022	0.0555259	FALSE	FALSE
1089	ENSG00000027001	MIPEP	13	q12.12	23730189	23889419	2.69361	0.00706823	0.0555623	FALSE	FALSE
1090	ENSG00000055483	USP36	17	q25.3	78787381	78841441	2.69326	0.00707562	0.055567	FALSE	FALSE
1091	ENSG00000144029	MRPS5	2	q11.1	95087207	95149434	2.69258	0.00709008	0.0556272	FALSE	FALSE
1092	ENSG00000160208	RRP1B	21	q22.3	43659548	43696079	2.68809	0.00718622	0.0562468	FALSE	FALSE
1093	ENSG00000104835	SARS2	19	q13.2	38915266	38930896	2.68718	0.00720576	0.0563191	FALSE	FALSE
1094	ENSG00000130159	ECSIT	19	p13.2	11505916	11529174	2.68652	0.00722016	0.0563342	FALSE	FALSE
1095	ENSG00000143458	GABPB2	1	q21.3	151070578	151125542	2.685	0.00725299	0.0564781	FALSE	FALSE
1096	ENSG00000087301	TXNDC16	14	q22.1	52430590	52552522	2.68497	0.00725369	0.0564781	FALSE	FALSE
1097	ENSG00000204084	INPP5B	1	p34.3	37860697	37947057	2.68451	0.00726371	0.056528	FALSE	FALSE
1098	ENSG00000131848	ZSCAN5A	19	q13.43	56219670	56368383	2.68415	0.00727152	0.056528	FALSE	FALSE
1099	ENSG00000088808	PPP1R13B	14	q32.33	103733195	103847590	2.68339	0.00728791	0.0565655	FALSE	FALSE
1100	ENSG00000175029	CTBP2	10	q26.13	124984317	125161170	2.68294	0.00729782	0.0565655	FALSE	FALSE
1101	ENSG00000168763	CNNM3	2	q11.2	96816245	96833911	2.68199	0.00731866	0.0566341	FALSE	FALSE
1102	ENSG00000155287	SLC25A28	10	q24.2	99610522	99620609	2.68085	0.00734346	0.0567455	FALSE	FALSE
1103	ENSG00000198604	BAZ1A	14	q13.2	34752731	34875647	2.67947	0.00737394	0.0569142	FALSE	FALSE
1104	ENSG00000178307	TMEM11	17	p11.2	21197280	21214624	2.67939	0.00737571	0.0569142	FALSE	FALSE
1105	ENSG00000140521	POLG	15	q26.1	89305198	89334861	2.67898	0.00738475	0.0569471	FALSE	FALSE
1106	ENSG00000159363	ATP13A2	1	p36.13	16985958	17011928	2.67872	0.0073904	0.0569471	FALSE	FALSE
1107	ENSG00000135124	P2RX4	12	q24.31	121209857	121234106	2.67506	0.00747148	0.0574637	FALSE	FALSE
1108	ENSG00000163468	CCT3	1	q22	156308968	156367873	2.67445	0.00748517	0.0575421	FALSE	FALSE
1109	ENSG00000140526	ABHD2	15	q26.1	89087459	89202360	2.67143	0.00755285	0.0579264	FALSE	FALSE
1110	ENSG00000160305	DIP2A	21	q22.3	46458899	46569852	2.67044	0.00757524	0.0580341	FALSE	FALSE
1111	ENSG00000069020	MAST4	5	q12.3	66596361	67169595	2.67023	0.00757987	0.0580341	FALSE	FALSE
1112	ENSG00000143184	XCL1	1	q24.2	168576473	168582077	2.67002	0.00758461	0.0580341	FALSE	FALSE
1113	ENSG00000177045	SIX5	19	q13.32	45764785	45769226	2.66909	0.0076056	0.058111	FALSE	FALSE
1114	ENSG00000213380	COG8	16	q22.1	69320140	69339667	2.66887	0.00761059	0.058111	FALSE	FALSE
1115	ENSG00000086062	B4GALT1	9	p21.1	33104082	33167356	2.6678	0.00763493	0.0581664	FALSE	FALSE
1116	ENSG00000104973	MED25	19	q13.33	49818279	49840383	2.66769	0.0076374	0.0581664	FALSE	FALSE
1117	ENSG00000105325	FZR1	19	p13.3	3506273	3538330	2.66666	0.00766098	0.0583188	FALSE	FALSE
1118	ENSG00000136999	NOV	8	q24.12	119416306	119424353	2.66568	0.00768332	0.0584346	FALSE	FALSE
1119	ENSG00000136270	TBRG4	7	p13	45100100	45112047	2.6655	0.00768736	0.0584382	FALSE	FALSE
1120	ENSG00000073803	MAP3K13	3	q27.2	185282941	185489097	2.6648	0.0077034	0.0585059	FALSE	FALSE
1121	ENSG00000101236	RNF24	20	p13	3927309	4015582	2.66271	0.00775145	0.0587798	FALSE	FALSE
1122	ENSG00000159314	ARHGAP27	17	q21.31	45393902	45434421	2.66058	0.00780051	0.0590047	FALSE	FALSE
1123	ENSG00000181631	P2RY13	3	q25.1	151326312	151329548	2.66024	0.00780851	0.0590047	FALSE	FALSE
1124	ENSG00000182095	TNRC18	7	p22.1	5306790	5425414	2.66019	0.00780959	0.0590047	FALSE	FALSE
1125	ENSG00000140987	ZSCAN32	16	p13.3	3382081	3401065	2.66008	0.00781231	0.0590047	FALSE	FALSE
1126	ENSG00000103056	SMPD3	16	q22.1	68358325	68448688	2.65939	0.00782831	0.0590439	FALSE	FALSE
1127	ENSG00000261884	AC040162.1	16	q22.1	67929614	67936017	2.65832	0.00785316	0.0591618	FALSE	FALSE
1128	ENSG00000132781	MUTYH	1	p34.1	45329163	45340470	2.65825	0.00785477	0.0591618	FALSE	FALSE
1129	ENSG00000081026	MAGI3	1	p13.2	113390749	113685923	2.65743	0.00787389	0.0592318	FALSE	FALSE
1130	ENSG00000167346	MMP26	11	p15.4	4704927	4992429	2.6574	0.00787466	0.0592318	FALSE	FALSE
1131	ENSG00000068120	COASY	17	q21.2	42561467	42566277	2.65665	0.00789219	0.0592318	FALSE	FALSE
1132	ENSG00000198648	STK39	2	q24.3	167954020	168248141	2.65661	0.00789299	0.0592318	FALSE	FALSE
1133	ENSG00000085998	POMGNT1	1	p34.1	46188682	46220305	2.65387	0.00795745	0.0596063	FALSE	FALSE
1134	ENSG00000099821	POLRMT	19	p13.3	617224	633604	2.65053	0.00803645	0.0599595	FALSE	FALSE
1135	ENSG00000165458	INPPL1	11	q13.4	72223701	72239105	2.65024	0.00804351	0.0599767	FALSE	FALSE
1136	ENSG00000138346	DNA2	10	q21.3	68414064	68472121	2.64929	0.0080661	0.0601177	FALSE	FALSE
1137	ENSG00000130653	PNPLA7	9	q34.3	137459953	137550534	2.64888	0.00807581	0.0601627	FALSE	FALSE
1138	ENSG00000104866	PPP1R37	19	q13.32	45091396	45148077	2.64852	0.00808448	0.060173	FALSE	FALSE
1139	ENSG00000013392	RWDD2A	6	q14.1	83193379	83198932	2.64767	0.00810477	0.0602963	FALSE	FALSE
1140	ENSG00000176542	USF3	3	q13.2	113648385	113696646	2.64633	0.00813709	0.0604817	FALSE	FALSE
1141	ENSG00000126934	MAP2K2	19	p13.3	4090321	4124129	2.64596	0.00814595	0.0605202	FALSE	FALSE
1142	ENSG00000160949	TONSL	8	q24.3	144428775	144444444	2.64499	0.00816945	0.0606398	FALSE	FALSE
1143	ENSG00000145860	RNF145	5	q33.3	159157409	159210053	2.64463	0.00817796	0.0606754	FALSE	FALSE
1144	ENSG00000183569	SERHL2	22	q13.2	42553617	42574382	2.64436	0.00818451	0.0606965	FALSE	FALSE
1145	ENSG00000136436	CALCOCO2	17	q21.32	48830988	48866522	2.64419	0.00818865	0.0606967	FALSE	FALSE
1146	ENSG00000125835	SNRPB	20	p13	2461634	2470853	2.64405	0.00819194	0.0606967	FALSE	FALSE
1147	ENSG00000125779	PANK2	20	p13	3888839	3929882	2.64369	0.00820082	0.0607311	FALSE	FALSE
1148	ENSG00000108465	CDK5RAP3	17	q21.32	47967810	47981774	2.64356	0.008204	0.0607311	FALSE	FALSE
1149	ENSG00000168014	C2CD3	11	q13.4	74012714	74171210	2.64287	0.00822071	0.060745	FALSE	FALSE
1150	ENSG00000197142	ACSL5	10	q25.2	112374018	112428380	2.64241	0.00823175	0.0607718	FALSE	FALSE
1151	ENSG00000181240	SLC25A41	19	p13.3	6426037	6433779	2.64113	0.00826293	0.0609745	FALSE	FALSE
1152	ENSG00000203896	LIME1	20	q13.33	63736283	63739103	2.64055	0.00827722	0.0610524	FALSE	FALSE
1153	ENSG00000176182	MYPOP	19	q13.32	45890020	45902604	2.64013	0.00828742	0.0611001	FALSE	FALSE
1154	ENSG00000116824	CD2	1	p13.1	116754385	116769228	2.63972	0.00829735	0.0611183	FALSE	FALSE
1155	ENSG00000179950	PUF60	8	q24.3	143816344	143829859	2.63918	0.00831075	0.0611895	FALSE	FALSE
1156	ENSG00000119688	ABCD4	14	q24.3	74285423	74303056	2.63882	0.00831942	0.061215	FALSE	FALSE
1157	ENSG00000267426	AC087289.3	17	q25.1	75898645	75930129	2.63873	0.00832168	0.061215	FALSE	FALSE
1158	ENSG00000141499	WRAP53	17	p13.1	7686071	7703502	2.63782	0.00834398	0.0612965	FALSE	FALSE
1159	ENSG00000149179	C11orf49	11	p11.2	46936689	47164385	2.63761	0.00834922	0.0613074	FALSE	FALSE
1160	ENSG00000161395	PGAP3	17	q12	39671122	39696797	2.63684	0.00836828	0.0613781	FALSE	FALSE
1161	ENSG00000160180	TFF3	21	q22.3	42311667	42315651	2.63677	0.00837008	0.0613781	FALSE	FALSE
1162	ENSG00000100647	SUSD6	14	q24.1	69611596	69715142	2.63651	0.00837638	0.0613968	FALSE	FALSE
1163	ENSG00000148719	DNAJB12	10	q22.1	72332830	72355230	2.63453	0.00842545	0.0615379	FALSE	FALSE
1164	ENSG00000127526	SLC35E1	19	p13.11	16549831	16572382	2.63426	0.00843202	0.0615379	FALSE	FALSE
1165	ENSG00000138668	HNRNPD	4	q21.22	82352498	82374503	2.63271	0.00847078	0.0617023	FALSE	FALSE
1166	ENSG00000100403	ZC3H7B	22	q13.2	41301522	41360147	2.63225	0.00848208	0.0617296	FALSE	FALSE
1167	ENSG00000104998	IL27RA	19	p13.12	14031748	14053216	2.6317	0.00849587	0.061764	FALSE	FALSE
1168	ENSG00000125485	DDX31	9	q34.13	132592997	132670401	2.63169	0.00849608	0.061764	FALSE	FALSE
1169	ENSG00000105085	MED26	19	p13.11	16574907	16629062	2.63145	0.00850217	0.061764	FALSE	FALSE
1170	ENSG00000131653	TRAF7	16	p13.3	2155698	2178129	2.62778	0.00859452	0.0621888	FALSE	FALSE
1171	ENSG00000162736	NCSTN	1	q23.2	160343272	160358952	2.62672	0.00862112	0.0623034	FALSE	FALSE
1172	ENSG00000136153	LMO7	13	q22.2	75620434	75859870	2.62645	0.00862802	0.0623034	FALSE	FALSE
1173	ENSG00000117525	F3	1	p21.3	94529225	94541800	2.62631	0.0086315	0.0623034	FALSE	FALSE
1174	ENSG00000132155	RAF1	3	p25.2	12583601	12664226	2.62309	0.00871373	0.0628149	FALSE	FALSE
1175	ENSG00000171466	ZNF562	19	p13.2	9641808	9675086	2.62298	0.00871651	0.0628149	FALSE	FALSE
1176	ENSG00000243566	UPK3B	7	q11.23	76510428	76516521	2.62279	0.00872134	0.0628149	FALSE	FALSE
1177	ENSG00000185507	IRF7	11	p15.5	612553	615999	2.62241	0.00873112	0.0628149	FALSE	FALSE
1178	ENSG00000177830	CHID1	11	p15.5	867860	915058	2.62199	0.00874184	0.0628149	FALSE	FALSE
1179	ENSG00000110719	TCIRG1	11	q13.2	68039016	68050895	2.62198	0.00874205	0.0628149	FALSE	FALSE
1180	ENSG00000205476	CCDC85C	14	q32.2	99500180	99604026	2.62165	0.00875063	0.0628189	FALSE	FALSE
1181	ENSG00000095139	ARCN1	11	q23.3	118572390	118603033	2.62131	0.00875926	0.0628303	FALSE	FALSE
1182	ENSG00000167332	OR51E2	11	p15.4	4680171	4697854	2.62106	0.00876568	0.0628444	FALSE	FALSE
1183	ENSG00000130723	PRRC2B	9	q34.13	131373636	131500197	2.6208	0.00877239	0.062865	FALSE	FALSE
1184	ENSG00000183844	FAM3B	21	q22.3	41304212	41357431	2.61948	0.00880648	0.0630541	FALSE	FALSE
1185	ENSG00000048707	VPS13D	1	p36.22	12230030	12512047	2.61851	0.00883154	0.0631456	FALSE	FALSE
1186	ENSG00000124143	ARHGAP40	20	q11.23	38601934	38651035	2.61783	0.00884901	0.0632076	FALSE	FALSE
1187	ENSG00000148943	LIN7C	11	p14.1	27494576	27506773	2.61608	0.00889465	0.0634358	FALSE	FALSE
1188	ENSG00000136280	CCM2	7	p13	44999475	45076469	2.61519	0.0089177	0.0635433	FALSE	FALSE
1189	ENSG00000185674	LYG2	2	q11.2	99242246	99255282	2.61449	0.00893598	0.0635922	FALSE	FALSE
1190	ENSG00000116525	TRIM62	1	p35.1	33145402	33182059	2.61408	0.00894681	0.0636416	FALSE	FALSE
1191	ENSG00000107929	LARP4B	10	p15.3	806914	931705	2.61359	0.00895973	0.0637058	FALSE	FALSE
1192	ENSG00000108819	PPP1R9B	17	q21.33	50133735	50150630	2.61146	0.00901565	0.0640201	FALSE	FALSE
1193	ENSG00000137441	FGFBP2	4	p15.32	15960243	15969309	2.61072	0.00903507	0.0641302	FALSE	FALSE
1194	ENSG00000176020	AMIGO3	3	p21.31	49716834	49719695	2.61018	0.00904948	0.0642047	FALSE	FALSE
1195	ENSG00000102870	ZNF629	16	p11.2	30778449	30787202	2.60961	0.00906464	0.0642346	FALSE	FALSE
1196	ENSG00000141098	GFOD2	16	q22.1	67674531	67719421	2.60927	0.00907343	0.0642346	FALSE	FALSE
1197	ENSG00000115211	EIF2B4	2	p23.3	27364352	27370486	2.60913	0.00907722	0.0642346	FALSE	FALSE
1198	ENSG00000197961	ZNF121	19	p13.2	9560353	9584533	2.6082	0.00910205	0.0643547	FALSE	FALSE
1199	ENSG00000188959	C9orf152	9	q31.3	110190048	110208189	2.60787	0.00911067	0.0643601	FALSE	FALSE
1200	ENSG00000175866	BAIAP2	17	q25.3	81035122	81117432	2.60771	0.009115	0.0643625	FALSE	FALSE
1201	ENSG00000077150	NFKB2	10	q24.32	102394110	102402529	2.60757	0.00911887	0.0643625	FALSE	FALSE
1202	ENSG00000116691	MIIP	1	p36.22	12019466	12032045	2.60595	0.009162	0.0644725	FALSE	FALSE
1203	ENSG00000142599	RERE	1	p36.23	8352397	8817643	2.60484	0.00919164	0.0646255	FALSE	FALSE
1204	ENSG00000152464	RPP38	10	p13	15097180	15139818	2.60434	0.00920502	0.0646918	FALSE	FALSE
1205	ENSG00000159259	CHAF1B	21	q22.12	36385378	36419015	2.60401	0.00921414	0.0647125	FALSE	FALSE
1206	ENSG00000164808	SPIDR	8	q11.21	47260575	47736306	2.60394	0.00921586	0.0647125	FALSE	FALSE
1207	ENSG00000052841	TTC17	11	p12	43358932	43494933	2.60341	0.00923003	0.0647842	FALSE	FALSE
1208	ENSG00000175634	RPS6KB2	11	q13.2	67428460	67435408	2.60281	0.00924622	0.0648423	FALSE	FALSE
1209	ENSG00000116698	SMG7	1	q25.3	183472216	183598246	2.60167	0.00927723	0.0650041	FALSE	FALSE
1210	ENSG00000105701	FKBP8	19	p13.11	18531751	18544077	2.60066	0.0093044	0.0651414	FALSE	FALSE
1211	ENSG00000064393	HIPK2	7	q34	139561570	139777778	2.60036	0.00931273	0.0651414	FALSE	FALSE
1212	ENSG00000084774	CAD	2	p23.3	27217390	27243943	2.59954	0.00933496	0.0652133	FALSE	FALSE
1213	ENSG00000158488	CD1E	1	q23.1	158353696	158357553	2.59752	0.00938997	0.0654859	FALSE	FALSE
1214	ENSG00000173110	HSPA6	1	q23.3	161524540	161526910	2.59728	0.00939647	0.0655034	FALSE	FALSE
1215	ENSG00000146457	WTAP	6	q25.3	159725585	159756319	2.59532	0.00945016	0.0657197	FALSE	FALSE
1216	ENSG00000100429	HDAC10	22	q13.33	50245183	50251405	2.59527	0.00945158	0.0657197	FALSE	FALSE
1217	ENSG00000099817	POLR2E	19	p13.3	1086579	1095380	2.59351	0.00950031	0.0658842	FALSE	FALSE
1218	ENSG00000100445	SDR39U1	14	q12	24439766	24442905	2.59322	0.00950814	0.0658842	FALSE	FALSE
1219	ENSG00000105996	HOXA2	7	p15.2	27100354	27102811	2.59318	0.00950928	0.0658842	FALSE	FALSE
1220	ENSG00000128973	CLN6	15	q23	68206992	68257211	2.59311	0.00951132	0.0658842	FALSE	FALSE
1221	ENSG00000166126	AMN	14	q32.32	102922656	102933596	2.59224	0.00953538	0.0659944	FALSE	FALSE
1222	ENSG00000183778	B3GALT5	21	q22.2	39556442	39673137	2.59207	0.00954013	0.0659993	FALSE	FALSE
1223	ENSG00000214046	SMIM7	19	p13.11	16630751	16660442	2.59168	0.0095508	0.0660452	FALSE	FALSE
1224	ENSG00000108604	SMARCD2	17	q23.3	63832081	63843065	2.59041	0.00958618	0.0662358	FALSE	FALSE
1225	ENSG00000149577	SIDT2	11	q23.3	117178733	117197445	2.59006	0.00959599	0.0662358	FALSE	FALSE
1226	ENSG00000198952	SMG5	1	q22	156249224	156282825	2.58939	0.00961475	0.0662916	FALSE	FALSE
1227	ENSG00000171316	CHD7	8	q12.2	60678778	60868028	2.58745	0.00966886	0.0666031	FALSE	FALSE
1228	ENSG00000130332	LSM7	19	p13.3	2321517	2328620	2.58666	0.009691	0.0667051	FALSE	FALSE
1229	ENSG00000080815	PSEN1	14	q24.2	73136418	73223691	2.58617	0.00970488	0.0667615	FALSE	FALSE
1230	ENSG00000064961	HMG20B	19	p13.3	3572777	3579088	2.58608	0.00970735	0.0667615	FALSE	FALSE
1231	ENSG00000198131	ZNF544	19	q13.43	58228594	58277495	2.58501	0.00973774	0.0669358	FALSE	FALSE
1232	ENSG00000075413	MARK3	14	q32.32	103385392	103503831	2.58489	0.00974101	0.0669358	FALSE	FALSE
1233	ENSG00000172819	RARG	12	q13.13	53210567	53232980	2.58475	0.00974496	0.0669358	FALSE	FALSE
1234	ENSG00000198515	CNGA1	4	p12	47935977	48016672	2.58281	0.00979993	0.0672288	FALSE	FALSE
1235	ENSG00000006432	MAP3K9	14	q24.2	70722526	70809534	2.5823	0.00981429	0.0672761	FALSE	FALSE
1236	ENSG00000113504	SLC12A7	5	p15.33	1050376	1112035	2.58213	0.00981914	0.0672761	FALSE	FALSE
1237	ENSG00000124535	WRNIP1	6	p25.2	2765414	2786952	2.57855	0.0099217	0.0677803	FALSE	FALSE
1238	ENSG00000100253	MIOX	22	q13.33	50486784	50490648	2.57637	0.00998445	0.0680771	FALSE	FALSE
1239	ENSG00000255835	AL117348.2	1	q42.12	225886696	225924278	2.57618	0.00998991	0.0680771	FALSE	FALSE
1240	ENSG00000169230	PRELID1	5	q35.3	177303774	177306959	2.57612	0.00999146	0.0680771	FALSE	FALSE
1241	ENSG00000196208	GREB1	2	p25.1	11482341	11642788	2.57589	0.00999838	0.0680771	FALSE	FALSE
1242	ENSG00000114395	CYB561D2	3	p21.31	50350695	50358460	2.57469	0.010033	0.0682843	FALSE	FALSE
1243	ENSG00000188493	C19orf54	19	q13.2	40740856	40751553	2.5743	0.0100443	0.0683332	FALSE	FALSE
1244	ENSG00000138772	ANXA3	4	q21.21	78551519	78610451	2.57406	0.0100512	0.0683512	FALSE	FALSE
1245	ENSG00000198863	RUNDC1	17	q21.31	42980565	42993690	2.57369	0.0100621	0.0683971	FALSE	FALSE
1246	ENSG00000158773	USF1	1	q23.3	161039251	161045977	2.57301	0.0100817	0.0685022	FALSE	FALSE
1247	ENSG00000164654	MIOS	7	p21.3	7566872	7608929	2.57236	0.0101007	0.0685741	FALSE	FALSE
1248	ENSG00000129566	TEP1	14	q11.2	20365667	20413429	2.57202	0.0101108	0.0686143	FALSE	FALSE
1249	ENSG00000181027	FKRP	19	q13.32	46746046	46776988	2.57164	0.0101219	0.0686614	FALSE	FALSE
1250	ENSG00000141985	SH3GL1	19	p13.3	4360370	4400547	2.57041	0.0101578	0.0687869	FALSE	FALSE
1251	ENSG00000167971	CASKIN1	16	p13.3	2177180	2196525	2.57029	0.0101614	0.0687869	FALSE	FALSE
1252	ENSG00000102878	HSF4	16	q22.1	67164681	67169945	2.56876	0.0102064	0.0688274	FALSE	FALSE
1253	ENSG00000151148	UBE3B	12	q24.11	109477402	109536705	2.5685	0.0102139	0.0688274	FALSE	FALSE
1254	ENSG00000115009	CCL20	2	q36.3	227805739	227817564	2.56826	0.0102211	0.0688274	FALSE	FALSE
1255	ENSG00000181135	ZNF707	8	q24.3	143684452	143713898	2.56808	0.0102262	0.0688274	FALSE	FALSE
1256	ENSG00000132854	KANK4	1	p31.3	62236979	62319414	2.56692	0.0102607	0.0689664	FALSE	FALSE
1257	ENSG00000167967	E4F1	16	p13.3	2223566	2235742	2.56646	0.0102741	0.0690081	FALSE	FALSE
1258	ENSG00000104312	RIPK2	8	q21.3	89757747	89791063	2.56579	0.0102941	0.0690856	FALSE	FALSE
1259	ENSG00000119333	WDR34	9	q34.11	128633661	128656787	2.56533	0.0103078	0.0691493	FALSE	FALSE
1260	ENSG00000213398	LCAT	16	q22.1	67939750	67944131	2.56496	0.0103186	0.0691652	FALSE	FALSE
1261	ENSG00000268643	AC006486.1	19	q13.2	42234583	42255132	2.56456	0.0103305	0.0692065	FALSE	FALSE
1262	ENSG00000169813	HNRNPF	10	q11.21	43385617	43409166	2.56433	0.0103375	0.0692065	FALSE	FALSE
1263	ENSG00000099991	CABIN1	22	q11.23	24011192	24178628	2.56247	0.010393	0.0694909	FALSE	FALSE
1264	ENSG00000060069	CTDP1	18	q23	79679801	79756623	2.5622	0.0104012	0.0694909	FALSE	FALSE
1265	ENSG00000004478	FKBP4	12	p13.33	2794953	2805423	2.56184	0.0104119	0.0695059	FALSE	FALSE
1266	ENSG00000113194	FAF2	5	q35.2	176447628	176510074	2.56159	0.0104193	0.0695269	FALSE	FALSE
1267	ENSG00000095787	WAC	10	p12.1	28532493	28623112	2.5596	0.0104794	0.0697897	FALSE	FALSE
1268	ENSG00000183760	ACP7	19	q13.2	39083913	39111493	2.55953	0.0104815	0.0697897	FALSE	FALSE
1269	ENSG00000261832	AC138894.1	16	p12.1	28456371	28492098	2.55918	0.0104919	0.0697897	FALSE	FALSE
1270	ENSG00000143157	POGK	1	q24.1	166839447	166856344	2.55887	0.0105013	0.0697897	FALSE	FALSE
1271	ENSG00000169925	BRD3	9	q34.2	134030305	134068535	2.55734	0.0105476	0.0699924	FALSE	FALSE
1272	ENSG00000116580	GON4L	1	q22	155749662	155859400	2.55438	0.0106378	0.0704039	FALSE	FALSE
1273	ENSG00000139438	FAM222A	12	q24.11	109714228	109770507	2.55075	0.0107492	0.0709996	FALSE	FALSE
1274	ENSG00000149328	GLB1L2	11	q25	134331874	134378341	2.54992	0.0107749	0.0710861	FALSE	FALSE
1275	ENSG00000143633	C1orf131	1	q42.2	231223763	231241187	2.54943	0.0107898	0.0711169	FALSE	FALSE
1276	ENSG00000160685	ZBTB7B	1	q21.3	155002630	155018522	2.54812	0.0108306	0.0713129	FALSE	FALSE
1277	ENSG00000174473	GALNTL6	4	q34.1	171812254	173041559	2.54769	0.010844	0.0713437	FALSE	FALSE
1278	ENSG00000095261	PSMD5	9	q33.2	120815496	120842984	2.54727	0.010857	0.0713719	FALSE	FALSE
1279	ENSG00000100726	TELO2	16	p13.3	1493344	1510457	2.54673	0.0108739	0.0714546	FALSE	FALSE
1280	ENSG00000104728	ARHGEF10	8	p23.3	1823976	1958641	2.54381	0.010965	0.0719669	FALSE	FALSE
1281	ENSG00000185306	C12orf56	12	q14.2	64264762	64391192	2.54204	0.0110209	0.0722371	FALSE	FALSE
1282	ENSG00000165527	ARF6	14	q21.3	49893092	49897054	2.54171	0.0110312	0.0722371	FALSE	FALSE
1283	ENSG00000165171	METTL27	7	q11.23	73834590	73842535	2.54166	0.0110327	0.0722371	FALSE	FALSE
1284	ENSG00000166166	TRMT61A	14	q32.33	103529184	103537073	2.54125	0.0110456	0.0722919	FALSE	FALSE
1285	ENSG00000056972	TRAF3IP2	6	q21	111556454	111606278	2.5408	0.0110598	0.0722919	FALSE	FALSE
1286	ENSG00000115694	STK25	2	q37.3	241492674	241509730	2.53896	0.0111184	0.0724955	FALSE	FALSE
1287	ENSG00000181449	SOX2	3	q26.33	181711924	181714436	2.53886	0.0111213	0.0724955	FALSE	FALSE
1288	ENSG00000063177	RPL18	19	q13.33	48615328	48619536	2.53874	0.0111252	0.0724955	FALSE	FALSE
1289	ENSG00000170523	KRT83	12	q13.13	52314301	52321398	2.5381	0.0111456	0.0725604	FALSE	FALSE
1290	ENSG00000172081	MOB3A	19	p13.3	2071038	2096673	2.53801	0.0111485	0.0725604	FALSE	FALSE
1291	ENSG00000196497	IPO4	14	q12	24180219	24188964	2.53777	0.0111563	0.0725822	FALSE	FALSE
1292	ENSG00000186710	CFAP73	12	q24.13	113149858	113159276	2.53757	0.0111624	0.0725933	FALSE	FALSE
1293	ENSG00000240654	C1QTNF9	13	q12.12	24307166	24322535	2.53692	0.0111832	0.0726423	FALSE	FALSE
1294	ENSG00000186812	ZNF397	18	q12.2	35241030	35267133	2.53648	0.0111973	0.072705	FALSE	FALSE
1295	ENSG00000149657	LSM14B	20	q13.33	62122461	62135378	2.53584	0.0112177	0.0728068	FALSE	FALSE
1296	ENSG00000167034	NKX3-1	8	p21.2	23678693	23682927	2.53555	0.0112272	0.0728123	FALSE	FALSE
1297	ENSG00000090447	TFAP4	16	p13.3	4257186	4273075	2.53423	0.0112694	0.0730509	FALSE	FALSE
1298	ENSG00000108509	CAMTA2	17	p13.2	4967992	4987652	2.53379	0.0112836	0.0730509	FALSE	FALSE
1299	ENSG00000173898	SPTBN2	11	q13.2	66685248	66729226	2.53371	0.0112863	0.0730509	FALSE	FALSE
1300	ENSG00000163348	PYGO2	1	q21.3	154957026	154963853	2.53302	0.0113086	0.0731389	FALSE	FALSE
1301	ENSG00000159023	EPB41	1	p35.3	28887091	29120046	2.53301	0.0113088	0.0731389	FALSE	FALSE
1302	ENSG00000175336	APOF	12	q13.3	56360569	56362823	2.53281	0.0113152	0.0731511	FALSE	FALSE
1303	ENSG00000170855	TRIAP1	12	q24.31	120443961	120446412	2.53259	0.0113224	0.0731689	FALSE	FALSE
1304	ENSG00000139351	SYCP3	12	q23.2	101728648	101739472	2.53209	0.0113384	0.0732097	FALSE	FALSE
1305	ENSG00000105122	RASAL3	19	p13.12	15451624	15464571	2.5316	0.0113544	0.0732097	FALSE	FALSE
1306	ENSG00000101138	CSTF1	20	q13.2	56392371	56406369	2.53141	0.0113606	0.0732097	FALSE	FALSE
1307	ENSG00000167548	KMT2D	12	q13.12	49018975	49059774	2.53101	0.0113734	0.0732097	FALSE	FALSE
1308	ENSG00000135457	TFCP2	12	q13.13	51093663	51173134	2.53069	0.0113838	0.073214	FALSE	FALSE
1309	ENSG00000095397	WHRN	9	q32	114402080	114505450	2.52996	0.0114075	0.0732854	FALSE	FALSE
1310	ENSG00000111540	RAB5B	12	q13.2	55973913	55996683	2.52909	0.011436	0.073411	FALSE	FALSE
1311	ENSG00000121390	PSPC1	13	q12.11	19674752	19783019	2.5284	0.0114585	0.0735129	FALSE	FALSE
1312	ENSG00000197599	CCDC154	16	p13.3	1434383	1444556	2.52832	0.0114609	0.0735129	FALSE	FALSE
1313	ENSG00000136944	LMX1B	9	q33.3	126614443	126701032	2.52813	0.0114673	0.0735256	FALSE	FALSE
1314	ENSG00000130589	HELZ2	20	q13.33	63558086	63574239	2.52724	0.0114963	0.073596	FALSE	FALSE
1315	ENSG00000188089	PLA2G4E	15	q15.1	41981582	42051190	2.52619	0.0115308	0.0736853	FALSE	FALSE
1316	ENSG00000108587	GOSR1	17	q11.2	30477362	30527592	2.52613	0.0115327	0.0736853	FALSE	FALSE
1317	ENSG00000110717	NDUFS8	11	q13.2	68030617	68036644	2.52521	0.0115631	0.0737928	FALSE	FALSE
1318	ENSG00000183784	C9orf66	9	p24.3	212824	215893	2.52392	0.0116054	0.074005	FALSE	FALSE
1319	ENSG00000131748	STARD3	17	q12	39637065	39663484	2.52306	0.0116337	0.0741068	FALSE	FALSE
1320	ENSG00000084652	TXLNA	1	p35.2	32179686	32198285	2.52289	0.0116393	0.0741068	FALSE	FALSE
1321	ENSG00000090581	GNPTG	16	p13.3	1351923	1364113	2.52266	0.0116472	0.0741153	FALSE	FALSE
1322	ENSG00000124875	CXCL6	4	q13.3	73836497	73849064	2.52256	0.0116504	0.0741153	FALSE	FALSE
1323	ENSG00000236761	CTAGE9	6	q23.2	131708684	131711017	2.52232	0.0116583	0.0741153	FALSE	FALSE
1324	ENSG00000083807	SLC27A5	19	q13.43	58479512	58512413	2.52231	0.0116588	0.0741153	FALSE	FALSE
1325	ENSG00000142541	RPL13A	19	q13.33	49487554	49492308	2.52054	0.0117174	0.0742858	FALSE	FALSE
1326	ENSG00000125733	TRIP10	19	p13.3	6737925	6751526	2.52027	0.0117264	0.074314	FALSE	FALSE
1327	ENSG00000149823	VPS51	11	q13.1	65089324	65111860	2.52013	0.011731	0.0743144	FALSE	FALSE
1328	ENSG00000151502	VPS26B	11	q25	134224645	134247792	2.51982	0.0117414	0.0743514	FALSE	FALSE
1329	ENSG00000141971	MVB12A	19	p13.11	17405722	17433724	2.51869	0.0117791	0.074449	FALSE	FALSE
1330	ENSG00000105656	ELL	19	p13.11	18442663	18522127	2.51851	0.0117854	0.074449	FALSE	FALSE
1331	ENSG00000171813	PWWP2B	10	q26.3	132397168	132417863	2.51833	0.0117912	0.074449	FALSE	FALSE
1332	ENSG00000126062	TMEM115	3	p21.31	50354749	50359610	2.51727	0.0118268	0.0745568	FALSE	FALSE
1333	ENSG00000170604	IRF2BP1	19	q13.32	45883607	45886170	2.51694	0.0118379	0.0745881	FALSE	FALSE
1334	ENSG00000148204	CRB2	9	q33.3	123356170	123380324	2.51679	0.0118429	0.074591	FALSE	FALSE
1335	ENSG00000188827	SLX4	16	p13.3	3581181	3611598	2.51575	0.0118778	0.0746794	FALSE	FALSE
1336	ENSG00000182944	EWSR1	22	q12.2	29268009	29300525	2.51466	0.0119148	0.0748705	FALSE	FALSE
1337	ENSG00000158805	ZNF276	16	q24.3	89720400	89740903	2.5138	0.0119438	0.0749667	FALSE	FALSE
1338	ENSG00000104825	NFKBIB	19	q13.2	38899700	38908893	2.51295	0.0119727	0.0751094	FALSE	FALSE
1339	ENSG00000166961	MS4A15	11	q12.2	60756953	60776732	2.51223	0.0119971	0.0752151	FALSE	FALSE
1340	ENSG00000105176	URI1	19	q12	29923644	30016608	2.51168	0.0120158	0.0752394	FALSE	FALSE
1341	ENSG00000100084	HIRA	22	q11.21	19330698	19447450	2.51056	0.0120539	0.0753204	FALSE	FALSE
1342	ENSG00000164610	RP9	7	p14.3	33094797	33109401	2.51052	0.0120553	0.0753204	FALSE	FALSE
1343	ENSG00000124225	PMEPA1	20	q13.31	57648392	57711536	2.50978	0.0120806	0.0754333	FALSE	FALSE
1344	ENSG00000215271	HOMEZ	14	q11.2	23272422	23299447	2.50972	0.0120826	0.0754333	FALSE	FALSE
1345	ENSG00000242028	HYPK	15	q15.3	43796142	43803043	2.50956	0.0120883	0.07544	FALSE	FALSE
1346	ENSG00000142279	WTIP	19	q13.11	34481638	34512304	2.50806	0.0121397	0.0756459	FALSE	FALSE
1347	ENSG00000148296	SURF6	9	q34.2	133328774	133336398	2.50766	0.0121532	0.0757009	FALSE	FALSE
1348	ENSG00000159202	UBE2Z	17	q21.32	48908369	48929056	2.50674	0.0121851	0.0757557	FALSE	FALSE
1349	ENSG00000188603	CLN3	16	p12.1	28474111	28495575	2.50628	0.0122009	0.0757678	FALSE	FALSE
1350	ENSG00000185122	HSF1	8	q24.3	144291591	144314722	2.50567	0.0122221	0.0758417	FALSE	FALSE
1351	ENSG00000152518	ZFP36L2	2	p21	43222402	43226609	2.50529	0.0122351	0.0758941	FALSE	FALSE
1352	ENSG00000134909	ARHGAP32	11	q24.3	128965060	129279324	2.50441	0.0122655	0.0759675	FALSE	FALSE
1353	ENSG00000172156	CCL11	17	q12	34285668	34288334	2.50399	0.0122802	0.0760293	FALSE	FALSE
1354	ENSG00000128011	LRFN1	19	q13.2	39306568	39315336	2.50382	0.0122862	0.076038	FALSE	FALSE
1355	ENSG00000006747	SCIN	7	p21.3	12570577	12660179	2.50296	0.0123159	0.076107	FALSE	FALSE
1356	ENSG00000214300	SPDYE3	7	q22.1	100307702	100322196	2.50239	0.0123357	0.0761966	FALSE	FALSE
1357	ENSG00000094916	CBX5	12	q13.13	54230940	54280133	2.50228	0.0123397	0.0761966	FALSE	FALSE
1358	ENSG00000087152	ATXN7L3	17	q21.31	44191805	44200113	2.50192	0.0123523	0.0762457	FALSE	FALSE
1359	ENSG00000100418	DESI1	22	q13.2	41598028	41621096	2.5017	0.0123597	0.0762623	FALSE	FALSE
1360	ENSG00000180357	ZNF609	15	q22.31	64460742	64686068	2.50149	0.0123672	0.0762797	FALSE	FALSE
1361	ENSG00000138814	PPP3CA	4	q24	101023409	101348278	2.50077	0.0123924	0.076352	FALSE	FALSE
1362	ENSG00000055332	EIF2AK2	2	p22.2	37099210	37157065	2.49957	0.0124344	0.0765081	FALSE	FALSE
1363	ENSG00000139832	RAB20	13	q34	110523066	110561733	2.49932	0.0124433	0.0765081	FALSE	FALSE
1364	ENSG00000162769	FLVCR1	1	q32.3	212858255	212899363	2.49897	0.0124554	0.0765081	FALSE	FALSE
1365	ENSG00000189091	SF3B3	16	q22.1	70523788	70577670	2.4989	0.012458	0.0765081	FALSE	FALSE
1366	ENSG00000100908	EMC9	14	q12	24138959	24141588	2.4989	0.0124581	0.0765081	FALSE	FALSE
1367	ENSG00000152457	DCLRE1C	10	p13	14897359	14954432	2.49857	0.0124696	0.0765081	FALSE	FALSE
1368	ENSG00000141644	MBD1	18	q21.1	50266882	50281774	2.49758	0.0125044	0.0766643	FALSE	FALSE
1369	ENSG00000124126	PREX1	20	q13.13	48624252	48827883	2.4969	0.0125284	0.0767159	FALSE	FALSE
1370	ENSG00000184678	HIST2H2BE	1	q21.2	149884459	149886652	2.49687	0.0125294	0.0767159	FALSE	FALSE
1371	ENSG00000184381	PLA2G6	22	q13.1	38111495	38205690	2.4967	0.0125355	0.0767159	FALSE	FALSE
1372	ENSG00000165661	QSOX2	9	q34.3	136206333	136245841	2.49666	0.012537	0.0767159	FALSE	FALSE
1373	ENSG00000172531	PPP1CA	11	q13.2	67398183	67421183	2.49636	0.0125475	0.0767279	FALSE	FALSE
1374	ENSG00000154217	PITPNC1	17	q24.2	67377281	67697261	2.49483	0.0126018	0.076916	FALSE	FALSE
1375	ENSG00000093010	COMT	22	q11.21	19941607	19969975	2.49346	0.0126505	0.0771557	FALSE	FALSE
1376	ENSG00000100911	PSME2	14	q12	24143362	24147570	2.4921	0.0126989	0.0773359	FALSE	FALSE
1377	ENSG00000175213	ZNF408	11	p11.2	46700818	46705912	2.49171	0.0127129	0.0773775	FALSE	FALSE
1378	ENSG00000089876	DHX32	10	q26.2	125836337	125896436	2.49165	0.0127152	0.0773775	FALSE	FALSE
1379	ENSG00000108306	FBXL20	17	q12	39252644	39402523	2.49116	0.0127325	0.0774542	FALSE	FALSE
1380	ENSG00000176619	LMNB2	19	p13.3	2427638	2456996	2.48945	0.012794	0.0777129	FALSE	FALSE
1381	ENSG00000176986	SEC24C	10	q22.2	73744384	73772161	2.48881	0.0128173	0.0777679	FALSE	FALSE
1382	ENSG00000155666	KDM8	16	p12.1	27203495	27221768	2.48845	0.0128302	0.0778174	FALSE	FALSE
1383	ENSG00000205517	RGL3	19	p13.2	11384341	11419342	2.48767	0.0128585	0.0779598	FALSE	FALSE
1384	ENSG00000143862	ARL8A	1	q32.1	202133404	202144743	2.48734	0.0128702	0.0779959	FALSE	FALSE
1385	ENSG00000136830	FAM129B	9	q34.11	127505339	127578989	2.48716	0.0128767	0.0779959	FALSE	FALSE
1386	ENSG00000108829	LRRC59	17	q21.33	50375059	50397553	2.48711	0.0128787	0.0779959	FALSE	FALSE
1387	ENSG00000006453	BAIAP2L1	7	q22.1	98291651	98401068	2.48666	0.012895	0.0780655	FALSE	FALSE
1388	ENSG00000092098	RNF31	14	q12	24146683	24160661	2.48626	0.0129094	0.0781239	FALSE	FALSE
1389	ENSG00000196453	ZNF777	7	q36.1	149431363	149461123	2.48584	0.0129247	0.0781693	FALSE	FALSE
1390	ENSG00000059573	ALDH18A1	10	q24.1	95605929	95656706	2.48566	0.0129312	0.0781693	FALSE	FALSE
1391	ENSG00000053501	USE1	19	p13.11	17215346	17219829	2.4841	0.0129879	0.0783967	FALSE	FALSE
1392	ENSG00000168303	MPLKIP	7	p14.1	40126023	40134652	2.48302	0.0130273	0.0785065	FALSE	FALSE
1393	ENSG00000106004	HOXA5	7	p15.2	27141052	27143668	2.48247	0.0130475	0.0785065	FALSE	FALSE
1394	ENSG00000122359	ANXA11	10	q22.3	80150889	80205572	2.48242	0.0130493	0.0785065	FALSE	FALSE
1395	ENSG00000132780	NASP	1	p34.1	45583846	45618904	2.48117	0.0130953	0.0787544	FALSE	FALSE
1396	ENSG00000126067	PSMB2	1	p34.3	35599544	35641844	2.48088	0.0131058	0.0787889	FALSE	FALSE
1397	ENSG00000164684	ZNF704	8	q21.13	80628451	80874781	2.47897	0.0131764	0.0791479	FALSE	FALSE
1398	ENSG00000148384	INPP5E	9	q34.3	136428619	136439823	2.4788	0.0131827	0.0791479	FALSE	FALSE
1399	ENSG00000122585	NPY	7	p15.3	24284163	24291865	2.47864	0.0131886	0.0791479	FALSE	FALSE
1400	ENSG00000213593	TMX2	11	q12.1	57712600	57740973	2.47807	0.0132096	0.0792091	FALSE	FALSE
1401	ENSG00000130479	MAP1S	19	p13.11	17719242	17734516	2.47717	0.0132428	0.0793214	FALSE	FALSE
1402	ENSG00000085415	SEH1L	18	p11.21	12947133	12987536	2.47654	0.0132664	0.0794337	FALSE	FALSE
1403	ENSG00000182979	MTA1	14	q32.33	105419820	105470729	2.47639	0.0132717	0.0794362	FALSE	FALSE
1404	ENSG00000132466	ANKRD17	4	q13.3	73073376	73258798	2.47614	0.0132813	0.0794648	FALSE	FALSE
1405	ENSG00000111321	LTBR	12	p13.31	6375045	6391571	2.47445	0.0133442	0.0796574	FALSE	FALSE
1406	ENSG00000073861	TBX21	17	q21.32	47733244	47746119	2.47395	0.0133628	0.0796612	FALSE	FALSE
1407	ENSG00000112584	FAM120B	6	q27	170290703	170407065	2.47348	0.0133803	0.0797364	FALSE	FALSE
1408	ENSG00000184922	FMNL1	17	q21.31	45221444	45247320	2.47035	0.0134982	0.0801189	FALSE	FALSE
1409	ENSG00000152439	ZNF773	19	q13.43	57499915	57518404	2.46999	0.0135118	0.0801702	FALSE	FALSE
1410	ENSG00000164659	KIAA1324L	7	q21.12	86876906	87059699	2.46962	0.0135257	0.0802167	FALSE	FALSE
1411	ENSG00000213204	AL049697.1	6	q15	87408012	87511634	2.46946	0.0135315	0.0802167	FALSE	FALSE
1412	ENSG00000178623	GPR35	2	q37.3	240605431	240631259	2.46929	0.0135382	0.0802167	FALSE	FALSE
1413	ENSG00000161956	SENP3	17	p13.1	7561875	7571969	2.46926	0.0135392	0.0802167	FALSE	FALSE
1414	ENSG00000154305	MIA3	1	q41	222618086	222668012	2.46908	0.0135462	0.0802292	FALSE	FALSE
1415	ENSG00000122912	SLC25A16	10	q21.3	68477999	68527474	2.4671	0.0136212	0.0804699	FALSE	FALSE
1416	ENSG00000107404	DVL1	1	p36.33	1335276	1349350	2.4661	0.0136593	0.0806557	FALSE	FALSE
1417	ENSG00000179832	MROH1	8	q24.3	144148016	144261940	2.46602	0.0136625	0.0806557	FALSE	FALSE
1418	ENSG00000146826	C7orf43	7	q22.1	100154420	100158715	2.46554	0.0136807	0.0807337	FALSE	FALSE
1419	ENSG00000161533	ACOX1	17	q25.1	75941507	75979363	2.4652	0.0136938	0.0807586	FALSE	FALSE
1420	ENSG00000100029	PES1	22	q12.2	30576625	30607083	2.46509	0.013698	0.0807586	FALSE	FALSE
1421	ENSG00000104154	SLC30A4	15	q21.1	45479611	45522807	2.46493	0.0137039	0.0807586	FALSE	FALSE
1422	ENSG00000142513	ACP4	19	q13.33	50790415	50795224	2.46466	0.0137145	0.0807586	FALSE	FALSE
1423	ENSG00000101004	NINL	20	p11.21	25452705	25585517	2.46383	0.0137462	0.0809024	FALSE	FALSE
1424	ENSG00000114646	CSPG5	3	p21.31	47562239	47580792	2.46375	0.0137491	0.0809024	FALSE	FALSE
1425	ENSG00000007255	TRAPPC6A	19	q13.32	45162928	45178237	2.46363	0.0137537	0.0809024	FALSE	FALSE
1426	ENSG00000110723	EXPH5	11	q22.3	108505431	108593738	2.46338	0.0137635	0.0809308	FALSE	FALSE
1427	ENSG00000198276	UCKL1	20	q13.33	63939829	63956415	2.46234	0.0138036	0.0810211	FALSE	FALSE
1428	ENSG00000103275	UBE2I	16	p13.3	1308880	1327018	2.46142	0.0138388	0.0811769	FALSE	FALSE
1429	ENSG00000012779	ALOX5	10	q11.21	45374176	45446119	2.46129	0.013844	0.0811769	FALSE	FALSE
1430	ENSG00000105197	TIMM50	19	q13.2	39480412	39493785	2.46126	0.013845	0.0811769	FALSE	FALSE
1431	ENSG00000134121	CHL1	3	p26.3	196596	409417	2.46056	0.0138722	0.0813074	FALSE	FALSE
1432	ENSG00000161642	ZNF385A	12	q13.13	54369133	54391298	2.45861	0.0139474	0.0815732	FALSE	FALSE
1433	ENSG00000197446	CYP2F1	19	q13.2	41114432	41128366	2.45839	0.0139562	0.0815955	FALSE	FALSE
1434	ENSG00000143393	PI4KB	1	q21.3	151291797	151327715	2.45774	0.0139815	0.0816849	FALSE	FALSE
1435	ENSG00000145287	PLAC8	4	q21.22	83090048	83137075	2.45736	0.0139963	0.0816985	FALSE	FALSE
1436	ENSG00000241878	PISD	22	q12.2	31618491	31662432	2.45716	0.0140042	0.0817012	FALSE	FALSE
1437	ENSG00000099956	SMARCB1	22	q11.23	23786931	23838008	2.45691	0.0140137	0.0817275	FALSE	FALSE
1438	ENSG00000158793	NIT1	1	q23.3	161118086	161125445	2.4559	0.0140533	0.0818709	FALSE	FALSE
1439	ENSG00000257411	AC034102.2	12	q13.2	56101331	56109289	2.45524	0.014079	0.0819916	FALSE	FALSE
1440	ENSG00000048162	NOP16	5	q35.2	176383938	176388975	2.45473	0.0140992	0.0820802	FALSE	FALSE
1441	ENSG00000248333	CDK11B	1	p36.33	1635227	1659012	2.45399	0.014128	0.0822162	FALSE	FALSE
1442	ENSG00000132522	GPS2	17	p13.1	7311324	7315564	2.45312	0.0141621	0.0823002	FALSE	FALSE
1443	ENSG00000196705	ZNF431	19	p12	21142024	21196053	2.45136	0.0142319	0.0825298	FALSE	FALSE
1444	ENSG00000171720	HDAC3	5	q31.3	141620876	141636870	2.45078	0.0142548	0.0826115	FALSE	FALSE
1445	ENSG00000160877	NACC1	19	p13.13	13118103	13141141	2.45075	0.0142561	0.0826115	FALSE	FALSE
1446	ENSG00000259522	AL136295.4	14	q12	24180395	24190416	2.45025	0.0142757	0.0826376	FALSE	FALSE
1447	ENSG00000131778	CHD1L	1	q21.1	147242641	147295766	2.44952	0.0143048	0.0827767	FALSE	FALSE
1448	ENSG00000188878	FBF1	17	q25.1	75909574	75941140	2.44933	0.0143122	0.0827901	FALSE	FALSE
1449	ENSG00000145555	MYO10	5	p15.1	16661914	16936276	2.44881	0.014333	0.0828524	FALSE	FALSE
1450	ENSG00000105486	LIG1	19	q13.33	48115445	48170603	2.44783	0.014372	0.0830188	FALSE	FALSE
1451	ENSG00000100345	MYH9	22	q12.3	36281277	36388067	2.44663	0.0144201	0.0832086	FALSE	FALSE
1452	ENSG00000066827	ZFAT	8	q24.22	134477788	134713049	2.44616	0.0144388	0.0832579	FALSE	FALSE
1453	ENSG00000105810	CDK6	7	q21.2	92604921	92836594	2.44557	0.0144622	0.0833052	FALSE	FALSE
1454	ENSG00000137822	TUBGCP4	15	q15.3	43369221	43409771	2.44306	0.0145633	0.0837032	FALSE	FALSE
1455	ENSG00000170145	SIK2	11	q23.1	111602391	111730853	2.44277	0.014575	0.0837032	FALSE	FALSE
1456	ENSG00000003756	RBM5	3	p21.31	50088908	50119021	2.44271	0.0145773	0.0837032	FALSE	FALSE
1457	ENSG00000072135	PTPN18	2	q21.1	130356007	130375409	2.44234	0.0145926	0.0837335	FALSE	FALSE
1458	ENSG00000159079	CFAP298	21	q22.11	32592079	32612866	2.44232	0.0145931	0.0837335	FALSE	FALSE
1459	ENSG00000135503	ACVR1B	12	q13.13	51951667	51997078	2.44203	0.0146049	0.0837335	FALSE	FALSE
1460	ENSG00000126456	IRF3	19	q13.33	49659569	49665875	2.44094	0.0146491	0.08386	FALSE	FALSE
1461	ENSG00000197930	ERO1A	14	q22.1	52639916	52695900	2.44079	0.0146554	0.08386	FALSE	FALSE
1462	ENSG00000167749	KLK4	19	q13.41	50906352	50910738	2.44077	0.0146558	0.08386	FALSE	FALSE
1463	ENSG00000161202	DVL3	3	q27.1	184155311	184173614	2.43907	0.0147249	0.0840501	FALSE	FALSE
1464	ENSG00000184302	SIX6	14	q23.1	60508951	60512850	2.4384	0.0147524	0.0840833	FALSE	FALSE
1465	ENSG00000100461	RBM23	14	q11.2	22893206	22919184	2.43829	0.014757	0.0840833	FALSE	FALSE
1466	ENSG00000114993	RTKN	2	p13.1	74425836	74442422	2.43828	0.0147574	0.0840833	FALSE	FALSE
1467	ENSG00000135929	CYP27A1	2	q35	218781749	218815293	2.43647	0.0148316	0.0843912	FALSE	FALSE
1468	ENSG00000100109	TFIP11	22	q12.1	26491225	26512505	2.4361	0.0148465	0.0843912	FALSE	FALSE
1469	ENSG00000091127	PUS7	7	q22.3	105439661	105522267	2.43583	0.0148577	0.0844173	FALSE	FALSE
1470	ENSG00000162896	PIGR	1	q32.1	206928518	206946466	2.4353	0.0148794	0.0844391	FALSE	FALSE
1471	ENSG00000111203	ITFG2	12	p13.33	2812622	2859791	2.43315	0.0149682	0.0848321	FALSE	FALSE
1472	ENSG00000140650	PMM2	16	p13.2	8788823	8849331	2.43137	0.015042	0.0850891	FALSE	FALSE
1473	ENSG00000170088	TMEM192	4	q32.3	165070608	165208549	2.43094	0.0150596	0.08513	FALSE	FALSE
1474	ENSG00000168101	NUDT16L1	16	p13.3	4693694	4695859	2.42982	0.0151065	0.0853358	FALSE	FALSE
1475	ENSG00000171608	PIK3CD	1	p36.22	9651732	9729114	2.42933	0.0151269	0.085422	FALSE	FALSE
1476	ENSG00000132394	EEFSEC	3	q21.3	128153454	128408646	2.42799	0.015183	0.0856794	FALSE	FALSE
1477	ENSG00000196782	MAML3	4	q31.1	139716753	140154184	2.42742	0.0152064	0.0857823	FALSE	FALSE
1478	ENSG00000075856	SART3	12	q23.3	108522580	108561400	2.42671	0.0152365	0.0858429	FALSE	FALSE
1479	ENSG00000085117	CD82	11	p11.2	44564427	44620363	2.42669	0.0152373	0.0858429	FALSE	FALSE
1480	ENSG00000171298	GAA	17	q25.3	80101556	80119879	2.42667	0.0152381	0.0858429	FALSE	FALSE
1481	ENSG00000111271	ACAD10	12	q24.12	111686056	111757107	2.42614	0.0152603	0.0859217	FALSE	FALSE
1482	ENSG00000102977	ACD	16	q22.1	67657512	67660815	2.42609	0.0152626	0.0859217	FALSE	FALSE
1483	ENSG00000167615	LENG8	19	q13.42	54448887	54462037	2.42428	0.015339	0.0862625	FALSE	FALSE
1484	ENSG00000157837	SPPL3	12	q24.31	120762510	120904371	2.42409	0.0153469	0.0862755	FALSE	FALSE
1485	ENSG00000119280	C1orf198	1	q42.2	230837119	230869589	2.42397	0.0153518	0.0862755	FALSE	FALSE
1486	ENSG00000271698	AC233992.2	8	q24.3	144353228	144355609	2.42155	0.0154543	0.0866436	FALSE	FALSE
1487	ENSG00000156873	PHKG2	16	p11.2	30748270	30761176	2.42136	0.0154625	0.0866596	FALSE	FALSE
1488	ENSG00000165416	SUGT1	13	q14.3	52652709	52700909	2.42068	0.0154916	0.0867745	FALSE	FALSE
1489	ENSG00000086232	EIF2AK1	7	p22.1	6022244	6059230	2.42058	0.0154959	0.0867745	FALSE	FALSE
1490	ENSG00000125885	MCM8	20	p12.3	5950652	5998977	2.42051	0.0154988	0.0867745	FALSE	FALSE
1491	ENSG00000268861	AC008878.3	19	p13.2	7382834	7472477	2.41939	0.0155468	0.086924	FALSE	FALSE
1492	ENSG00000184730	APOBR	16	p12.1	28494649	28498970	2.41833	0.0155919	0.0871074	FALSE	FALSE
1493	ENSG00000163719	MTMR14	3	p25.3	9649433	9702393	2.41825	0.0155955	0.0871074	FALSE	FALSE
1494	ENSG00000163913	IFT122	3	q21.3	129440036	129520507	2.41812	0.0156009	0.0871076	FALSE	FALSE
1495	ENSG00000170892	TSEN34	19	q13.42	54189938	54194536	2.41731	0.0156357	0.087158	FALSE	FALSE
1496	ENSG00000142327	RNPEPL1	2	q37.3	240565804	240581372	2.41729	0.0156366	0.087158	FALSE	FALSE
1497	ENSG00000144591	GMPPA	2	q35	219498867	219506989	2.41711	0.0156443	0.087158	FALSE	FALSE
1498	ENSG00000099331	MYO9B	19	p13.11	17075781	17214537	2.41636	0.0156767	0.087259	FALSE	FALSE
1499	ENSG00000131591	C1orf159	1	p36.33	1081818	1116361	2.41634	0.0156773	0.087259	FALSE	FALSE
1500	ENSG00000061938	TNK2	3	q29	195863364	195911945	2.41605	0.0156899	0.0872775	FALSE	FALSE
1501	ENSG00000255221	CARD17	11	q22.3	105092469	105101431	2.41552	0.0157127	0.0873746	FALSE	FALSE
1502	ENSG00000171823	FBXL14	12	p13.33	1565993	1594165	2.41504	0.0157336	0.0874609	FALSE	FALSE
1503	ENSG00000103642	LACTB	15	q22.2	63121800	63142061	2.41487	0.0157409	0.0874615	FALSE	FALSE
1504	ENSG00000241945	PWP2	21	q22.3	44107290	44131181	2.41468	0.0157491	0.0874615	FALSE	FALSE
1505	ENSG00000167881	SRP68	17	q25.1	76038775	76072653	2.41466	0.0157497	0.0874615	FALSE	FALSE
1506	ENSG00000170608	FOXA3	19	q13.32	45863989	45873797	2.4144	0.015761	0.087467	FALSE	FALSE
1507	ENSG00000186591	UBE2H	7	q32.2	129830732	129952949	2.4144	0.0157614	0.087467	FALSE	FALSE
1508	ENSG00000029364	SLC39A9	14	q24.1	69398015	69462388	2.41419	0.0157703	0.0874872	FALSE	FALSE
1509	ENSG00000179172	HNRNPCL1	1	p36.21	12847408	12848725	2.41383	0.0157859	0.0875141	FALSE	FALSE
1510	ENSG00000153066	TXNDC11	16	p13.13	11679080	11742878	2.41361	0.0157952	0.0875305	FALSE	FALSE
1511	ENSG00000198876	DCAF12	9	p13.3	34086387	34127399	2.41318	0.015814	0.0875515	FALSE	FALSE
1512	ENSG00000183207	RUVBL2	19	q13.33	48993448	49015995	2.4129	0.0158261	0.0875592	FALSE	FALSE
1513	ENSG00000189060	H1F0	22	q13.1	37805093	37807436	2.41271	0.0158344	0.0875755	FALSE	FALSE
1514	ENSG00000105520	PLPPR2	19	p13.2	11355386	11365698	2.41182	0.015873	0.0877299	FALSE	FALSE
1515	ENSG00000214967	NPIPA7	16	p13.11	16379055	16393954	2.41063	0.0159251	0.0879584	FALSE	FALSE
1516	ENSG00000158480	SPATA2	20	q13.13	49903391	49915508	2.41036	0.0159367	0.0879929	FALSE	FALSE
1517	ENSG00000105221	AKT2	19	q13.2	40230317	40285536	2.40985	0.0159591	0.0880869	FALSE	FALSE
1518	ENSG00000105669	COPE	19	p13.11	18899514	18919397	2.4095	0.0159744	0.0880923	FALSE	FALSE
1519	ENSG00000169660	HEXDC	17	q25.3	82418318	82442645	2.40891	0.0160001	0.0881645	FALSE	FALSE
1520	ENSG00000084463	WBP11	12	p12.3	14784579	14803540	2.40847	0.0160197	0.0881824	FALSE	FALSE
1521	ENSG00000100906	NFKBIA	14	q13.2	35401511	35404749	2.40843	0.0160212	0.0881824	FALSE	FALSE
1522	ENSG00000172890	NADSYN1	11	q13.4	71453109	71524107	2.40841	0.0160224	0.0881824	FALSE	FALSE
1523	ENSG00000188157	AGRN	1	p36.33	1020123	1056118	2.40805	0.0160378	0.0881946	FALSE	FALSE
1524	ENSG00000122852	SFTPA1	10	q22.3	79610939	79615455	2.40742	0.0160658	0.0882302	FALSE	FALSE
1525	ENSG00000101350	KIF3B	20	q11.21	32277664	32335011	2.4068	0.0160929	0.0883196	FALSE	FALSE
1526	ENSG00000103942	HOMER2	15	q25.2	82836946	82986153	2.40616	0.0161213	0.0884445	FALSE	FALSE
1527	ENSG00000092421	SEMA6A	5	q23.1	116443616	116574934	2.40565	0.0161436	0.0884505	FALSE	FALSE
1528	ENSG00000241258	CRCP	7	q11.21	66114604	66154568	2.40544	0.0161529	0.0884505	FALSE	FALSE
1529	ENSG00000172354	GNB2	7	q22.1	100673531	100679174	2.40519	0.0161642	0.0884505	FALSE	FALSE
1530	ENSG00000104880	ARHGEF18	19	p13.2	7395113	7472477	2.40506	0.0161699	0.0884505	FALSE	FALSE
1531	ENSG00000124587	PEX6	6	p21.1	42963870	42979220	2.40504	0.0161708	0.0884505	FALSE	FALSE
1532	ENSG00000148399	DPH7	9	q34.3	137554904	137578935	2.4048	0.0161813	0.0884784	FALSE	FALSE
1533	ENSG00000176155	CCDC57	17	q25.3	82101460	82212830	2.40401	0.0162163	0.0886404	FALSE	FALSE
1534	ENSG00000164296	TIGD6	5	q32	149993118	150001167	2.40245	0.0162858	0.0887957	FALSE	FALSE
1535	ENSG00000103199	ZNF500	16	p13.3	4748239	4767624	2.4024	0.0162881	0.0887957	FALSE	FALSE
1536	ENSG00000116863	ADPRHL2	1	p34.3	36088875	36093932	2.40211	0.0163008	0.0888015	FALSE	FALSE
1537	ENSG00000164574	GALNT10	5	q33.2	154190730	154420984	2.40191	0.0163095	0.0888015	FALSE	FALSE
1538	ENSG00000118707	TGIF2	20	q11.23	36573488	36593950	2.40086	0.0163567	0.0889924	FALSE	FALSE
1539	ENSG00000205744	DENND1C	19	p13.3	6467207	6482557	2.39898	0.0164406	0.0893266	FALSE	FALSE
1540	ENSG00000111057	KRT18	12	q13.13	52948871	52952901	2.39804	0.016483	0.0894429	FALSE	FALSE
1541	ENSG00000167208	SNX20	16	q12.1	50666300	50681353	2.39804	0.0164832	0.0894429	FALSE	FALSE
1542	ENSG00000049239	H6PD	1	p36.22	9234775	9271337	2.39654	0.0165506	0.089585	FALSE	FALSE
1543	ENSG00000254692	AL136295.1	14	q12	24189157	24213473	2.39642	0.0165559	0.089585	FALSE	FALSE
1544	ENSG00000108262	GIT1	17	q11.2	29573469	29594054	2.39617	0.0165674	0.089585	FALSE	FALSE
1545	ENSG00000106263	EIF3B	7	p22.3	2354086	2380745	2.39615	0.0165684	0.089585	FALSE	FALSE
1546	ENSG00000158850	B4GALT3	1	q23.3	161171310	161177968	2.39555	0.0165956	0.0895946	FALSE	FALSE
1547	ENSG00000162817	C1orf115	1	q41	220689845	220699157	2.39544	0.0166003	0.0895946	FALSE	FALSE
1548	ENSG00000091106	NLRC4	2	p22.3	32224453	32265854	2.39523	0.01661	0.0895946	FALSE	FALSE
1549	ENSG00000174136	RGMB	5	q15	98768650	98798643	2.39498	0.0166214	0.0895946	FALSE	FALSE
1550	ENSG00000128298	BAIAP2L2	22	q13.1	38084889	38110670	2.39422	0.0166558	0.0897256	FALSE	FALSE
1551	ENSG00000152558	TMEM123	11	q22.2	102396332	102470384	2.39376	0.0166765	0.0897734	FALSE	FALSE
1552	ENSG00000160972	PPP1R16A	8	q24.3	144477969	144502121	2.39308	0.0167075	0.0898858	FALSE	FALSE
1553	ENSG00000072609	CHFR	12	q24.33	132822187	132956304	2.39249	0.0167346	0.090002	FALSE	FALSE
1554	ENSG00000198920	KIAA0753	17	p13.1	6578148	6640927	2.39099	0.0168028	0.0901673	FALSE	FALSE
1555	ENSG00000144791	LIMD1	3	p21.31	45555394	45686338	2.39079	0.0168123	0.0901673	FALSE	FALSE
1556	ENSG00000185324	CDK10	16	q24.3	89680737	89696364	2.38902	0.0168933	0.0904695	FALSE	FALSE
1557	ENSG00000182934	SRPRA	11	q24.2	126262919	126269144	2.38838	0.0169227	0.0905381	FALSE	FALSE
1558	ENSG00000144560	VGLL4	3	p25.2	11556070	11771350	2.38813	0.0169343	0.0905705	FALSE	FALSE
1559	ENSG00000116031	CD207	2	p13.3	70830214	70835822	2.3876	0.016959	0.0906433	FALSE	FALSE
1560	ENSG00000184828	ZBTB7C	18	q21.1	48026673	48410752	2.38705	0.0169841	0.0907481	FALSE	FALSE
1561	ENSG00000141295	SCRN2	17	q21.32	47837692	47841333	2.38634	0.0170171	0.0908947	FALSE	FALSE
1562	ENSG00000255524	NPIPB8	16	p11.2	28637654	28658682	2.3858	0.0170419	0.0909678	FALSE	FALSE
1563	ENSG00000172867	KRT2	12	q13.13	52644558	52652164	2.38556	0.0170533	0.0909775	FALSE	FALSE
1564	ENSG00000261857	MIA	19	q13.2	40771648	40777490	2.38546	0.0170579	0.0909775	FALSE	FALSE
1565	ENSG00000074964	ARHGEF10L	1	p36.13	17539835	17697874	2.38496	0.0170811	0.0910288	FALSE	FALSE
1566	ENSG00000081923	ATP8B1	18	q21.31	57646426	57803315	2.38367	0.0171411	0.0912891	FALSE	FALSE
1567	ENSG00000164855	TMEM184A	7	p22.3	1542235	1560821	2.38259	0.0171916	0.0913542	FALSE	FALSE
1568	ENSG00000185442	FAM174B	15	q26.1	92617443	92809884	2.38248	0.0171967	0.0913542	FALSE	FALSE
1569	ENSG00000149506	ZP1	11	q12.2	60867562	60875693	2.38238	0.0172011	0.0913542	FALSE	FALSE
1570	ENSG00000162396	PARS2	1	p32.3	54756898	54764514	2.38233	0.0172035	0.0913542	FALSE	FALSE
1571	ENSG00000111490	TBC1D30	12	q14.3	64780516	64881032	2.38195	0.0172212	0.0914089	FALSE	FALSE
1572	ENSG00000160209	PDXK	21	q22.3	43719094	43762307	2.38187	0.017225	0.0914089	FALSE	FALSE
1573	ENSG00000268400	AC008763.2	19	p13.2	7629796	7643048	2.38119	0.017257	0.0914898	FALSE	FALSE
1574	ENSG00000198373	WWP2	16	q22.1	69762306	69941741	2.3805	0.0172889	0.091572	FALSE	FALSE
1575	ENSG00000136044	APPL2	12	q23.3	105173296	105236238	2.38027	0.0172999	0.0915737	FALSE	FALSE
1576	ENSG00000168487	BMP1	8	p21.3	22164736	22212326	2.38025	0.0173007	0.0915737	FALSE	FALSE
1577	ENSG00000127947	PTPN12	7	q11.23	77537275	77640071	2.37981	0.0173217	0.0916077	FALSE	FALSE
1578	ENSG00000153443	UBALD1	16	p13.3	4608883	4615027	2.37961	0.0173309	0.0916077	FALSE	FALSE
1579	ENSG00000181220	ZNF746	7	q36.1	149472696	149497817	2.37946	0.0173378	0.0916077	FALSE	FALSE
1580	ENSG00000108439	PNPO	17	q21.32	47941506	47949308	2.3794	0.0173407	0.0916077	FALSE	FALSE
1581	ENSG00000132376	INPP5K	17	p13.3	1494571	1516888	2.3778	0.0174162	0.091854	FALSE	FALSE
1582	ENSG00000015475	BID	22	q11.21	17734138	17774770	2.3777	0.017421	0.091854	FALSE	FALSE
1583	ENSG00000004455	AK2	1	p35.1	33007940	33080996	2.37679	0.017464	0.0920216	FALSE	FALSE
1584	ENSG00000149679	CABLES2	20	q13.33	62388632	62407285	2.37606	0.0174988	0.0920817	FALSE	FALSE
1585	ENSG00000103111	MON1B	16	q23.1	77190835	77202405	2.37576	0.0175127	0.0920817	FALSE	FALSE
1586	ENSG00000135823	STX6	1	q25.3	180972712	181023121	2.3757	0.0175157	0.0920817	FALSE	FALSE
1587	ENSG00000129514	FOXA1	14	q21.1	37589984	37596059	2.37558	0.0175212	0.0920817	FALSE	FALSE
1588	ENSG00000119777	TMEM214	2	p23.3	27032910	27041695	2.37531	0.0175342	0.0920817	FALSE	FALSE
1589	ENSG00000176473	WDR25	14	q32.2	100376418	100530303	2.37445	0.017575	0.0921771	FALSE	FALSE
1590	ENSG00000130706	ADRM1	20	q13.33	62302093	62308862	2.37427	0.0175835	0.0921771	FALSE	FALSE
1591	ENSG00000178919	FOXE1	9	q22.33	97853254	97856715	2.37407	0.017593	0.0921974	FALSE	FALSE
1592	ENSG00000225932	CTAGE4	7	q35	144183466	144186053	2.37309	0.0176399	0.0923543	FALSE	FALSE
1593	ENSG00000108424	KPNB1	17	q21.32	47649476	47685505	2.37288	0.0176501	0.0923783	FALSE	FALSE
1594	ENSG00000105568	PPP2R1A	19	q13.41	52190039	52229533	2.3713	0.0177254	0.0925662	FALSE	FALSE
1595	ENSG00000176476	SGF29	16	p11.2	28553915	28591790	2.3713	0.0177256	0.0925662	FALSE	FALSE
1596	ENSG00000273047	AL121845.2	20	q13.33	63738270	63740398	2.37101	0.0177396	0.09261	FALSE	FALSE
1597	ENSG00000182473	EXOC7	17	q25.1	76081017	76121576	2.37067	0.017756	0.0926662	FALSE	FALSE
1598	ENSG00000197226	TBC1D9B	5	q35.3	179862066	179907859	2.37008	0.0177842	0.0927834	FALSE	FALSE
1599	ENSG00000198466	ZNF587	19	q13.43	57849857	57865112	2.36955	0.0178099	0.0928884	FALSE	FALSE
1600	ENSG00000137154	RPS6	9	p22.1	19375715	19380254	2.36787	0.017891	0.0931713	FALSE	FALSE
1601	ENSG00000037474	NSUN2	5	p15.31	6599239	6633291	2.36738	0.0179146	0.0931967	FALSE	FALSE
1602	ENSG00000148606	POLR3A	10	q22.3	77969251	78029545	2.36518	0.0180215	0.0935971	FALSE	FALSE
1603	ENSG00000168350	DEGS2	14	q32.2	100143957	100160163	2.36509	0.0180258	0.0935971	FALSE	FALSE
1604	ENSG00000161204	ABCF3	3	q27.1	184186023	184194012	2.36416	0.0180709	0.0937125	FALSE	FALSE
1605	ENSG00000135842	FAM129A	1	q25.3	184790724	184974550	2.36329	0.0181135	0.0939036	FALSE	FALSE
1606	ENSG00000101294	HM13	20	q11.21	31514410	31577923	2.36226	0.0181639	0.09403	FALSE	FALSE
1607	ENSG00000143443	C1orf56	1	q21.3	151047740	151051986	2.36221	0.0181664	0.09403	FALSE	FALSE
1608	ENSG00000106459	NRF1	7	q32.2	129611714	129757082	2.36147	0.0182024	0.0941455	FALSE	FALSE
1609	ENSG00000181045	SLC26A11	17	q25.3	80219699	80253500	2.36139	0.0182067	0.0941455	FALSE	FALSE
1610	ENSG00000178750	STX19	3	q11.2	94014369	94028610	2.36128	0.0182119	0.0941455	FALSE	FALSE
1611	ENSG00000126217	MCF2L	13	q34	112894378	113099739	2.35992	0.0182789	0.0943729	FALSE	FALSE
1612	ENSG00000058404	CAMK2B	7	p13	44217150	44334577	2.35912	0.0183182	0.0945391	FALSE	FALSE
1613	ENSG00000110092	CCND1	11	q13.3	69641087	69654474	2.35803	0.0183721	0.0947262	FALSE	FALSE
1614	ENSG00000142546	NOSIP	19	q13.33	49555711	49590262	2.35795	0.0183763	0.0947262	FALSE	FALSE
1615	ENSG00000135097	MSI1	12	q24.31	120341330	120369180	2.35715	0.0184157	0.0948402	FALSE	FALSE
1616	ENSG00000104522	TSTA3	8	q24.3	143612618	143618048	2.35642	0.0184522	0.0949408	FALSE	FALSE
1617	ENSG00000139546	TARBP2	12	q13.13	53500921	53506431	2.35581	0.0184824	0.0950638	FALSE	FALSE
1618	ENSG00000107099	DOCK8	9	p24.3	214854	465259	2.35481	0.0185323	0.095261	FALSE	FALSE
1619	ENSG00000162222	TTC9C	11	q12.3	62728069	62740293	2.35413	0.0185662	0.0953971	FALSE	FALSE
1620	ENSG00000198324	PHETA1	12	q24.12	111360651	111369121	2.35397	0.0185739	0.0953971	FALSE	FALSE
1621	ENSG00000169682	SPNS1	16	p11.2	28974221	28984548	2.35392	0.0185767	0.0953971	FALSE	FALSE
1622	ENSG00000212123	PRR22	19	p13.3	5782960	5784765	2.35348	0.0185985	0.0954512	FALSE	FALSE
1623	ENSG00000130766	SESN2	1	p35.3	28259527	28282491	2.35316	0.0186144	0.0955031	FALSE	FALSE
1624	ENSG00000141101	NOB1	16	q22.1	69741867	69754940	2.35165	0.0186902	0.095772	FALSE	FALSE
1625	ENSG00000106404	CLDN15	7	q22.1	101232092	101238820	2.34898	0.0188247	0.0962806	FALSE	FALSE
1626	ENSG00000184154	LRTOMT	11	q13.4	72080331	72110782	2.34791	0.0188793	0.096439	FALSE	FALSE
1627	ENSG00000174938	SEZ6L2	16	p11.2	29871159	29899547	2.34704	0.018923	0.0966218	FALSE	FALSE
1628	ENSG00000120915	EPHX2	8	p21.2	27490779	27545564	2.34685	0.0189329	0.0966218	FALSE	FALSE
1629	ENSG00000166529	ZSCAN21	7	q22.1	100049774	100065038	2.34659	0.0189463	0.0966307	FALSE	FALSE
1630	ENSG00000169221	TBC1D10B	16	p11.2	30357102	30370264	2.34588	0.0189822	0.0967186	FALSE	FALSE
1631	ENSG00000140511	HAPLN3	15	q26.1	88877288	88895626	2.34555	0.018999	0.0967186	FALSE	FALSE
1632	ENSG00000110274	CEP164	11	q23.3	117314557	117413268	2.3455	0.0190018	0.0967186	FALSE	FALSE
1633	ENSG00000088256	GNA11	19	p13.3	3094410	3124004	2.34546	0.0190039	0.0967186	FALSE	FALSE
1634	ENSG00000116406	EDEM3	1	q25.3	184690231	184754913	2.34544	0.0190048	0.0967186	FALSE	FALSE
1635	ENSG00000267467	APOC4	19	q13.32	44942238	44945496	2.34503	0.0190254	0.0967632	FALSE	FALSE
1636	ENSG00000178149	DALRD3	3	p21.31	49015488	49022293	2.34444	0.0190556	0.0968572	FALSE	FALSE
1637	ENSG00000269469	AC010619.1	19	q13.33	49462752	49486231	2.34322	0.0191179	0.0970326	FALSE	FALSE
1638	ENSG00000151065	DCP1B	12	p13.33	1946054	2004535	2.34306	0.0191265	0.0970326	FALSE	FALSE
1639	ENSG00000132207	SLX1A	16	p11.2	30193887	30197561	2.34305	0.0191267	0.0970326	FALSE	FALSE
1640	ENSG00000167625	ZNF526	19	q13.2	42220271	42228201	2.34283	0.0191379	0.0970326	FALSE	FALSE
1641	ENSG00000168259	DNAJC7	17	q21.2	41976433	42021376	2.34279	0.0191402	0.0970326	FALSE	FALSE
1642	ENSG00000130816	DNMT1	19	p13.2	10133345	10231286	2.34272	0.0191435	0.0970326	FALSE	FALSE
1643	ENSG00000176953	NFATC2IP	16	p11.2	28950807	28967097	2.34172	0.019195	0.0972332	FALSE	FALSE
1644	ENSG00000104472	CHRAC1	8	q24.3	140511298	140517137	2.3415	0.0192065	0.0972595	FALSE	FALSE
1645	ENSG00000100227	POLDIP3	22	q13.2	42583721	42614962	2.34139	0.0192121	0.0972595	FALSE	FALSE
1646	ENSG00000265690	AC074143.1	16	q22.1	67163385	67165815	2.34043	0.0192613	0.0974264	FALSE	FALSE
1647	ENSG00000118058	KMT2A	11	q23.3	118436464	118526832	2.34022	0.0192724	0.0974264	FALSE	FALSE
1648	ENSG00000126464	PRR12	19	q13.33	49591643	49626439	2.34021	0.0192729	0.0974264	FALSE	FALSE
1649	ENSG00000136807	CDK9	9	q34.11	127785679	127790787	2.34003	0.0192822	0.0974264	FALSE	FALSE
1650	ENSG00000178201	VN1R1	19	q13.43	57454790	57457142	2.33815	0.0193796	0.0978056	FALSE	FALSE
1651	ENSG00000056558	TRAF1	9	q33.2	120902393	120929173	2.33787	0.0193942	0.0978489	FALSE	FALSE
1652	ENSG00000141646	SMAD4	18	q21.2	51028394	51085045	2.33671	0.0194544	0.0980623	FALSE	FALSE
1653	ENSG00000159842	ABR	17	p13.3	1003518	1229738	2.33647	0.0194666	0.0980934	FALSE	FALSE
1654	ENSG00000139514	SLC7A1	13	q12.3	29509410	29595688	2.33594	0.0194945	0.0981738	FALSE	FALSE
1655	ENSG00000197168	NEK5	13	q14.3	52033611	52129078	2.33568	0.0195079	0.0981907	FALSE	FALSE
1656	ENSG00000132361	CLUH	17	p13.3	2689386	2712663	2.33507	0.01954	0.0982542	FALSE	FALSE
1657	ENSG00000168646	AXIN2	17	q24.1	65528563	65561647	2.33501	0.0195427	0.0982542	FALSE	FALSE
1658	ENSG00000089248	ERP29	12	q24.13	112013316	112023451	2.33368	0.0196127	0.0984971	FALSE	FALSE
1659	ENSG00000107959	PITRM1	10	p15.2	3137728	3172841	2.33367	0.0196128	0.0984971	FALSE	FALSE
1660	ENSG00000078269	SYNJ2	6	q25.3	157981887	158099176	2.33346	0.0196242	0.0985215	FALSE	FALSE
1661	ENSG00000162729	IGSF8	1	q23.2	160091340	160098943	2.33335	0.0196297	0.0985215	FALSE	FALSE
1662	ENSG00000178951	ZBTB7A	19	p13.3	4044364	4066945	2.33321	0.0196373	0.0985294	FALSE	FALSE
1663	ENSG00000159063	ALG8	11	q14.1	78100936	78139660	2.33216	0.0196923	0.0987147	FALSE	FALSE
1664	ENSG00000214078	CPNE1	20	q11.22	35626031	35664956	2.33203	0.019699	0.0987179	FALSE	FALSE
1665	ENSG00000172927	MYEOV	11	q13.3	69294138	69367726	2.33098	0.0197545	0.0989356	FALSE	FALSE
1666	ENSG00000144736	SHQ1	3	p13	72749277	72861914	2.33047	0.0197815	0.0989951	FALSE	FALSE
1667	ENSG00000151726	ACSL1	4	q35.1	184755595	184826818	2.33004	0.0198039	0.0990316	FALSE	FALSE
1668	ENSG00000178971	CTC1	17	p13.1	8224821	8248095	2.32955	0.0198299	0.0991009	FALSE	FALSE
1669	ENSG00000212126	TAS2R50	12	p13.2	10985913	10986912	2.32718	0.0199557	0.0996085	FALSE	FALSE
1670	ENSG00000140749	IGSF6	16	p12.2	21639537	21652660	2.32608	0.0200141	0.099726	FALSE	FALSE
1671	ENSG00000102879	CORO1A	16	p11.2	30182827	30189076	2.32605	0.0200158	0.099726	FALSE	FALSE
1672	ENSG00000182557	SPNS3	17	p13.2	4433688	4488208	2.32535	0.0200531	0.0998813	FALSE	FALSE
1673	ENSG00000142949	PTPRF	1	p34.2	43525187	43623666	2.32453	0.020097	0.0999994	FALSE	FALSE
1674	ENSG00000162433	AK4	1	p31.3	65147549	65232145	2.32439	0.0201047	0.0999994	FALSE	FALSE
1675	ENSG00000258472	AC005726.1	17	q11.2	28455752	28614197	2.32411	0.0201195	0.0999994	FALSE	FALSE
1676	ENSG00000005483	KMT2E	7	q22.3	105014179	105114361	2.32173	0.0202474	0.100513	FALSE	FALSE
1677	ENSG00000221932	HEPN1	11	q24.2	124919244	124920677	2.31934	0.0203764	0.100939	FALSE	FALSE
1678	ENSG00000104951	IL4I1	19	q13.33	49889654	49929539	2.31881	0.0204053	0.100991	FALSE	FALSE
1679	ENSG00000186174	BCL9L	11	q23.3	118893875	118925608	2.3186	0.0204166	0.100996	FALSE	FALSE
1680	ENSG00000167632	TRAPPC9	8	q24.3	139727725	140458579	2.31846	0.0204241	0.100996	FALSE	FALSE
1681	ENSG00000145779	TNFAIP8	5	q23.1	119268692	119399688	2.31845	0.0204249	0.100996	FALSE	FALSE
1682	ENSG00000141551	CSNK1D	17	q25.3	82239023	82273731	2.3181	0.0204441	0.101009	FALSE	FALSE
1683	ENSG00000143924	EML4	2	p21	42169350	42332548	2.31806	0.0204461	0.101009	FALSE	FALSE
1684	ENSG00000135506	OS9	12	q13.3	57693955	57721557	2.31751	0.0204761	0.101108	FALSE	FALSE
1685	ENSG00000066136	NFYC	1	p34.2	40691648	40771603	2.31744	0.02048	0.101108	FALSE	FALSE
1686	ENSG00000075234	TTC38	22	q13.31	46267961	46294008	2.31735	0.0204845	0.101108	FALSE	FALSE
1687	ENSG00000136942	RPL35	9	q33.3	124857880	124861981	2.31653	0.0205296	0.1013	FALSE	FALSE
1688	ENSG00000102962	CCL22	16	q21	57358772	57366190	2.31585	0.0205667	0.101452	FALSE	FALSE
1689	ENSG00000100105	PATZ1	22	q12.2	31325804	31346232	2.31537	0.0205925	0.101549	FALSE	FALSE
1690	ENSG00000108375	RNF43	17	q22	58352500	58417595	2.31495	0.0206154	0.101561	FALSE	FALSE
1691	ENSG00000132906	CASP9	1	p36.21	15490832	15526534	2.31467	0.0206312	0.101561	FALSE	FALSE
1692	ENSG00000130475	FCHO1	19	p13.11	17747718	17788568	2.31466	0.0206316	0.101561	FALSE	FALSE
1693	ENSG00000160445	ZER1	9	q34.11	128729786	128772414	2.31367	0.0206857	0.101735	FALSE	FALSE
1694	ENSG00000105401	CDC37	19	p13.2	10391134	10420121	2.3134	0.0207008	0.101735	FALSE	FALSE
1695	ENSG00000185670	ZBTB3	11	q12.3	62748319	62754188	2.31121	0.0208215	0.102156	FALSE	FALSE
1696	ENSG00000132274	TRIM22	11	p15.4	5689689	5737089	2.31086	0.0208408	0.102158	FALSE	FALSE
1697	ENSG00000106948	AKNA	9	q32	114334156	114394405	2.30985	0.0208966	0.102223	FALSE	FALSE
1698	ENSG00000113389	NPR3	5	p13.3	32689070	32791724	2.30972	0.0209036	0.102223	FALSE	FALSE
1699	ENSG00000261221	ZNF865	19	q13.42	55605405	55617269	2.30972	0.0209039	0.102223	FALSE	FALSE
1700	ENSG00000198369	SPRED2	2	p14	65310851	65432637	2.30908	0.0209393	0.102334	FALSE	FALSE
1701	ENSG00000158473	CD1D	1	q23.1	158179947	158184896	2.30886	0.0209511	0.102334	FALSE	FALSE
1702	ENSG00000177710	SLC35G5	8	p23.1	11330888	11332208	2.3087	0.0209602	0.102346	FALSE	FALSE
1703	ENSG00000106608	URGCP	7	p13	43875894	43926411	2.30841	0.0209761	0.102393	FALSE	FALSE
1704	ENSG00000103148	NPRL3	16	p13.3	84271	138860	2.30783	0.0210086	0.102521	FALSE	FALSE
1705	ENSG00000081059	TCF7	5	q31.1	134114711	134151865	2.30712	0.0210482	0.102663	FALSE	FALSE
1706	ENSG00000149428	HYOU1	11	q23.3	119044189	119057202	2.30708	0.0210502	0.102663	FALSE	FALSE
1707	ENSG00000006025	OSBPL7	17	q21.32	47807372	47821834	2.30675	0.0210687	0.102692	FALSE	FALSE
1708	ENSG00000173762	CD7	17	q25.3	82314868	82317602	2.30636	0.0210907	0.102744	FALSE	FALSE
1709	ENSG00000105610	KLF1	19	p13.13	12884422	12887199	2.30633	0.021092	0.102744	FALSE	FALSE
1710	ENSG00000007541	PIGQ	16	p13.3	566995	584136	2.30591	0.0211154	0.102828	FALSE	FALSE
1711	ENSG00000172795	DCP2	5	q22.2	112976702	113020970	2.30433	0.021204	0.103222	FALSE	FALSE
1712	ENSG00000141979	AC008764.1	19	p13.11	16479067	16628204	2.30352	0.0212498	0.103329	FALSE	FALSE
1713	ENSG00000106003	LFNG	7	p22.3	2512529	2529177	2.30331	0.0212615	0.103355	FALSE	FALSE
1714	ENSG00000196405	EVL	14	q32.2	99971449	100144236	2.30281	0.0212895	0.10346	FALSE	FALSE
1715	ENSG00000249115	HAUS5	19	q13.12	35612744	35625349	2.30246	0.0213093	0.103495	FALSE	FALSE
1716	ENSG00000132005	RFX1	19	p13.12	13961538	14007039	2.30158	0.021359	0.103581	FALSE	FALSE
1717	ENSG00000174469	CNTNAP2	7	q35	146116002	148420998	2.30147	0.0213649	0.103581	FALSE	FALSE
1718	ENSG00000099783	HNRNPM	19	p13.2	8444767	8489114	2.30134	0.0213722	0.103586	FALSE	FALSE
1719	ENSG00000161654	LSM12	17	q21.31	44034635	44067619	2.30096	0.0213937	0.103628	FALSE	FALSE
1720	ENSG00000090565	RAB11FIP3	16	p13.3	425619	523011	2.30079	0.0214033	0.103644	FALSE	FALSE
1721	ENSG00000148672	GLUD1	10	q23.2	87050486	87094866	2.30065	0.0214114	0.103653	FALSE	FALSE
1722	ENSG00000099849	RASSF7	11	p15.5	560404	564021	2.29976	0.0214617	0.103862	FALSE	FALSE
1723	ENSG00000158715	SLC45A3	1	q32.1	205657851	205680459	2.29899	0.0215053	0.103985	FALSE	FALSE
1724	ENSG00000183617	MRPL54	19	p13.3	3762664	3768575	2.29837	0.021541	0.104121	FALSE	FALSE
1725	ENSG00000262543	SMIM28	6	q24.1	138377905	138383075	2.2982	0.0215506	0.104121	FALSE	FALSE
1726	ENSG00000269343	ZNF587B	19	q13.43	57819741	57846238	2.29816	0.0215526	0.104121	FALSE	FALSE
1727	ENSG00000142528	ZNF473	19	q13.33	50025714	50053414	2.29622	0.0216633	0.104563	FALSE	FALSE
1728	ENSG00000170324	FRMPD2	10	q11.22	48153088	48274870	2.29565	0.0216956	0.104634	FALSE	FALSE
1729	ENSG00000125844	RRBP1	20	p12.1	17613678	17682295	2.29529	0.0217163	0.104634	FALSE	FALSE
1730	ENSG00000148840	PPRC1	10	q24.32	102132994	102150331	2.29443	0.0217658	0.104811	FALSE	FALSE
1731	ENSG00000138771	SHROOM3	4	q21.1	76435100	76783253	2.29407	0.0217864	0.10488	FALSE	FALSE
1732	ENSG00000145191	EIF2B5	3	q27.1	184135038	184146112	2.29356	0.0218158	0.104958	FALSE	FALSE
1733	ENSG00000166851	PLK1	16	p12.2	23677656	23690367	2.29324	0.021834	0.104985	FALSE	FALSE
1734	ENSG00000064787	BCAS1	20	q13.2	53936777	54070594	2.29281	0.0218587	0.105043	FALSE	FALSE
1735	ENSG00000160191	PDE9A	21	q22.3	42653636	42775509	2.29266	0.0218673	0.105046	FALSE	FALSE
1736	ENSG00000008438	PGLYRP1	19	q13.32	46019153	46023065	2.29258	0.0218722	0.105046	FALSE	FALSE
1737	ENSG00000113360	DROSHA	5	p13.3	31400497	31532196	2.29162	0.0219278	0.105265	FALSE	FALSE
1738	ENSG00000183044	ABAT	16	p13.2	8674565	8784575	2.29157	0.0219308	0.105265	FALSE	FALSE
1739	ENSG00000166508	MCM7	7	q22.1	100092728	100101940	2.29088	0.0219705	0.105337	FALSE	FALSE
1740	ENSG00000100027	YPEL1	22	q11.22	21697544	21735834	2.29086	0.0219714	0.105337	FALSE	FALSE
1741	ENSG00000176444	CLK2	1	q22	155262868	155278491	2.28846	0.022111	0.105666	FALSE	FALSE
1742	ENSG00000261052	SULT1A3	16	p11.2	30199228	30204310	2.2872	0.0221844	0.10593	FALSE	FALSE
1743	ENSG00000092531	SNAP23	15	q15.1	42491233	42545356	2.28716	0.0221866	0.10593	FALSE	FALSE
1744	ENSG00000013375	PGM3	6	q14.1	83161150	83193936	2.28707	0.0221918	0.10593	FALSE	FALSE
1745	ENSG00000103496	STX4	16	p11.2	31032889	31042975	2.28706	0.0221922	0.10593	FALSE	FALSE
1746	ENSG00000197217	ENTPD4	8	p21.3	23385783	23457695	2.28626	0.0222392	0.106077	FALSE	FALSE
1747	ENSG00000170037	CNTROB	17	p13.1	7932101	7949918	2.28494	0.0223165	0.106338	FALSE	FALSE
1748	ENSG00000127863	TNFRSF19	13	q12.12	23570370	23676104	2.28468	0.0223316	0.106339	FALSE	FALSE
1749	ENSG00000185245	GP1BA	17	p13.2	4932297	4935030	2.2846	0.0223362	0.106339	FALSE	FALSE
1750	ENSG00000185033	SEMA4B	15	q26.1	90160604	90229679	2.28438	0.0223494	0.106362	FALSE	FALSE
1751	ENSG00000157214	STEAP2	7	q21.13	90167590	90238137	2.28408	0.0223671	0.106362	FALSE	FALSE
1752	ENSG00000177728	TMEM94	17	q25.1	75441159	75500090	2.28387	0.0223789	0.106368	FALSE	FALSE
1753	ENSG00000182551	ADI1	2	p25.3	3497361	3519736	2.28374	0.0223868	0.106368	FALSE	FALSE
1754	ENSG00000153485	TMEM251	14	q32.12	93184951	93187089	2.28372	0.0223877	0.106368	FALSE	FALSE
1755	ENSG00000135525	MAP7	6	q23.3	136342281	136550819	2.28305	0.0224276	0.106526	FALSE	FALSE
1756	ENSG00000113262	GRM6	5	q35.3	178977587	178996206	2.28223	0.0224757	0.106631	FALSE	FALSE
1757	ENSG00000129422	MTUS1	8	p22	17643795	17800917	2.28174	0.0225046	0.106737	FALSE	FALSE
1758	ENSG00000181023	OR56B1	11	p15.4	5736448	5738522	2.28153	0.0225172	0.10676	FALSE	FALSE
1759	ENSG00000081181	ARG2	14	q24.1	67619798	67651720	2.28068	0.0225672	0.106899	FALSE	FALSE
1760	ENSG00000149782	PLCB3	11	q13.1	64251523	64269150	2.28061	0.0225713	0.106899	FALSE	FALSE
1761	ENSG00000103197	TSC2	16	p13.3	2047465	2089487	2.28039	0.0225847	0.106931	FALSE	FALSE
1762	ENSG00000141198	TOM1L1	17	q22	54899387	54961956	2.28009	0.0226021	0.106983	FALSE	FALSE
1763	ENSG00000091513	TF	3	q22.1	133745956	133796640	2.27986	0.0226159	0.107017	FALSE	FALSE
1764	ENSG00000109758	HGFAC	4	p16.3	3441887	3449495	2.2797	0.0226252	0.10703	FALSE	FALSE
1765	ENSG00000117115	PADI2	1	p36.13	17066761	17119435	2.27921	0.0226545	0.107138	FALSE	FALSE
1766	ENSG00000119596	YLPM1	14	q24.3	74763366	74859435	2.27863	0.0226888	0.107238	FALSE	FALSE
1767	ENSG00000268083	AC008982.1	19	q13.2	38817471	38840178	2.27824	0.0227122	0.107287	FALSE	FALSE
1768	ENSG00000153404	PLEKHG4B	5	p15.33	92151	189972	2.27704	0.022784	0.107564	FALSE	FALSE
1769	ENSG00000119335	SET	9	q34.11	128683424	128696400	2.27641	0.0228214	0.107678	FALSE	FALSE
1770	ENSG00000135365	PHF21A	11	p11.2	45929323	46121178	2.27556	0.0228722	0.107887	FALSE	FALSE
1771	ENSG00000122512	PMS2	7	p22.1	5973239	6009125	2.27522	0.022893	0.107954	FALSE	FALSE
1772	ENSG00000114988	LMAN2L	2	q11.2	96705929	96740064	2.27469	0.0229248	0.108063	FALSE	FALSE
1773	ENSG00000171148	TADA3	3	p25.3	9779860	9793011	2.27411	0.0229592	0.108173	FALSE	FALSE
1774	ENSG00000125775	SDCBP2	20	p13	1309909	1329239	2.27367	0.0229861	0.108238	FALSE	FALSE
1775	ENSG00000105339	DENND3	8	q24.3	141117278	141195808	2.27352	0.0229949	0.108248	FALSE	FALSE
1776	ENSG00000181026	AEN	15	q26.1	88621296	88632282	2.27295	0.0230291	0.108378	FALSE	FALSE
1777	ENSG00000271321	CTAGE6	7	q35	143755089	143757696	2.27217	0.0230763	0.108537	FALSE	FALSE
1778	ENSG00000165055	METTL2B	7	q32.1	128476729	128506602	2.27163	0.023109	0.108636	FALSE	FALSE
1779	ENSG00000132849	PATJ	1	p31.3	61742406	62178675	2.2716	0.0231105	0.108636	FALSE	FALSE
1780	ENSG00000151006	PRSS53	16	p11.2	31083425	31089628	2.27098	0.023148	0.108781	FALSE	FALSE
1781	ENSG00000116212	LRRC42	1	p32.3	53946077	53968168	2.27063	0.0231692	0.108849	FALSE	FALSE
1782	ENSG00000175662	TOM1L2	17	p11.2	17843511	17972422	2.26993	0.0232117	0.109018	FALSE	FALSE
1783	ENSG00000117523	PRRC2C	1	q24.3	171485551	171593511	2.26976	0.0232219	0.109035	FALSE	FALSE
1784	ENSG00000167085	PHB	17	q21.33	49404049	49414905	2.26956	0.0232344	0.109062	FALSE	FALSE
1785	ENSG00000113430	IRX4	5	p15.33	1877413	1887236	2.26914	0.0232597	0.109118	FALSE	FALSE
1786	ENSG00000243943	ZNF512	2	p23.3	27582969	27623215	2.26809	0.0233238	0.109323	FALSE	FALSE
1787	ENSG00000065883	CDK13	7	p14.1	39949646	40099580	2.26799	0.02333	0.109323	FALSE	FALSE
1788	ENSG00000142319	SLC6A3	5	p15.33	1392790	1445430	2.26757	0.0233556	0.109389	FALSE	FALSE
1789	ENSG00000132510	KDM6B	17	p13.1	7839904	7854796	2.26693	0.0233944	0.109499	FALSE	FALSE
1790	ENSG00000005379	TSPOAP1	17	q22	58301228	58328760	2.26655	0.0234179	0.109546	FALSE	FALSE
1791	ENSG00000149716	LTO1	11	q13.3	69653076	69675416	2.26605	0.0234486	0.109659	FALSE	FALSE
1792	ENSG00000182256	GABRG3	15	q12	26971282	27541991	2.26578	0.0234648	0.109685	FALSE	FALSE
1793	ENSG00000198851	CD3E	11	q23.3	118304545	118316175	2.26515	0.0235033	0.109731	FALSE	FALSE
1794	ENSG00000076067	RBMS2	12	q13.3	56521929	56596196	2.26498	0.0235138	0.109745	FALSE	FALSE
1795	ENSG00000143811	PYCR2	1	q42.12	225919877	225924340	2.26388	0.0235813	0.109909	FALSE	FALSE
1796	ENSG00000165685	TMEM52B	12	p13.2	10170542	10191801	2.26383	0.0235846	0.109909	FALSE	FALSE
1797	ENSG00000141522	ARHGDIA	17	q25.3	81867721	81871406	2.26381	0.0235857	0.109909	FALSE	FALSE
1798	ENSG00000215193	PEX26	22	q11.21	18077920	18131138	2.26248	0.023668	0.110182	FALSE	FALSE
1799	ENSG00000119682	AREL1	14	q24.3	74653437	74713115	2.26175	0.0237126	0.110345	FALSE	FALSE
1800	ENSG00000183484	GPR132	14	q32.33	105049389	105065445	2.26139	0.023735	0.1104	FALSE	FALSE
1801	ENSG00000167618	LAIR2	19	q13.42	54497879	54510687	2.26114	0.0237504	0.11044	FALSE	FALSE
1802	ENSG00000187531	SIRT7	17	q25.3	81911939	81921323	2.26055	0.0237872	0.110544	FALSE	FALSE
1803	ENSG00000111224	PARP11	12	p13.32	3791047	3873448	2.26035	0.0237997	0.110544	FALSE	FALSE
1804	ENSG00000112303	VNN2	6	q23.2	132743870	132763459	2.25984	0.023831	0.110544	FALSE	FALSE
1805	ENSG00000186566	GPATCH8	17	q21.31	44395284	44503430	2.25963	0.0238444	0.110544	FALSE	FALSE
1806	ENSG00000179364	PACS2	14	q32.33	105300563	105398147	2.25957	0.023848	0.110544	FALSE	FALSE
1807	ENSG00000079385	CEACAM1	19	q13.2	42507304	42561234	2.25951	0.0238514	0.110544	FALSE	FALSE
1808	ENSG00000123473	STIL	1	p33	47250139	47314147	2.25888	0.0238908	0.110656	FALSE	FALSE
1809	ENSG00000144401	METTL21A	2	q33.3	207580631	207625928	2.25856	0.0239105	0.110713	FALSE	FALSE
1810	ENSG00000243725	TTC4	1	p32.3	54715822	54742657	2.25796	0.023948	0.110768	FALSE	FALSE
1811	ENSG00000129595	EPB41L4A	5	q22.2	112142441	112419316	2.25783	0.0239562	0.110768	FALSE	FALSE
1812	ENSG00000196642	RABL6	9	q34.3	136807943	136841187	2.2573	0.0239891	0.110826	FALSE	FALSE
1813	ENSG00000142920	AZIN2	1	p35.1	33081104	33120530	2.25632	0.0240505	0.110985	FALSE	FALSE
1814	ENSG00000161016	RPL8	8	q24.3	144789765	144792587	2.25609	0.0240648	0.111019	FALSE	FALSE
1815	ENSG00000103404	USP31	16	p12.2	23061406	23149270	2.25597	0.0240724	0.111023	FALSE	FALSE
1816	ENSG00000130305	NSUN5	7	q11.23	73302517	73308867	2.25569	0.0240898	0.111072	FALSE	FALSE
1817	ENSG00000183161	FANCF	11	p14.3	22622890	22625841	2.25481	0.0241454	0.111266	FALSE	FALSE
1818	ENSG00000234776	C11orf94	11	p11.2	45906513	45907282	2.25439	0.0241714	0.111323	FALSE	FALSE
1819	ENSG00000176371	ZSCAN2	15	q25.2	84600986	84627796	2.25394	0.0242001	0.111393	FALSE	FALSE
1820	ENSG00000197081	IGF2R	6	q25.3	159969099	160113507	2.25358	0.0242227	0.111461	FALSE	FALSE
1821	ENSG00000175121	WFDC5	20	q13.12	45109452	45115172	2.25261	0.0242837	0.111621	FALSE	FALSE
1822	ENSG00000165494	PCF11	11	q14.1	83156988	83187451	2.25108	0.0243804	0.111961	FALSE	FALSE
1823	ENSG00000101310	SEC23B	20	p11.23	18507482	18561415	2.2509	0.024392	0.111961	FALSE	FALSE
1824	ENSG00000113712	CSNK1A1	5	q32	149492197	149551552	2.25038	0.024425	0.112018	FALSE	FALSE
1825	ENSG00000157617	C2CD2	21	q22.3	41885112	41953890	2.25003	0.0244472	0.112089	FALSE	FALSE
1826	ENSG00000172771	EFCAB12	3	q21.3	129401321	129428651	2.24958	0.0244757	0.112134	FALSE	FALSE
1827	ENSG00000205426	KRT81	12	q13.13	52285913	52291534	2.24912	0.0245049	0.112134	FALSE	FALSE
1828	ENSG00000115361	ACADL	2	q34	210187939	210225491	2.24748	0.0246091	0.112579	FALSE	FALSE
1829	ENSG00000172175	MALT1	18	q21.32	58671386	58754477	2.24726	0.0246235	0.112587	FALSE	FALSE
1830	ENSG00000132128	LRRC41	1	p33	46261196	46303608	2.24724	0.0246245	0.112587	FALSE	FALSE
1831	ENSG00000197375	SLC22A5	5	q31.1	132369752	132395614	2.24661	0.0246647	0.112708	FALSE	FALSE
1832	ENSG00000174915	PTDSS2	11	p15.5	448268	491399	2.24619	0.0246922	0.112802	FALSE	FALSE
1833	ENSG00000148346	LCN2	9	q34.11	128149071	128153455	2.24519	0.0247562	0.112917	FALSE	FALSE
1834	ENSG00000264668	AC138696.1	8	q24.3	143247110	143276403	2.24515	0.0247587	0.112917	FALSE	FALSE
1835	ENSG00000100014	SPECC1L	22	q11.23	24270817	24417740	2.24489	0.0247753	0.112961	FALSE	FALSE
1836	ENSG00000186666	BCDIN3D	12	q13.12	49836039	49843129	2.24443	0.0248046	0.113042	FALSE	FALSE
1837	ENSG00000182208	MOB2	11	p15.5	1469457	1501247	2.24438	0.0248079	0.113042	FALSE	FALSE
1838	ENSG00000184271	POU6F1	12	q13.13	51186936	51217708	2.24305	0.0248935	0.113216	FALSE	FALSE
1839	ENSG00000175518	UBQLNL	11	p15.4	5514393	5516705	2.24285	0.0249063	0.113243	FALSE	FALSE
1840	ENSG00000167693	NXN	17	p13.3	799313	979770	2.24225	0.0249449	0.113324	FALSE	FALSE
1841	ENSG00000092010	PSME1	14	q12	24136158	24138967	2.24091	0.0250318	0.113625	FALSE	FALSE
1842	ENSG00000134644	PUM1	1	p35.2	30931506	31065991	2.24073	0.0250435	0.113646	FALSE	FALSE
1843	ENSG00000171792	RHNO1	12	p13.33	2876258	2889523	2.23986	0.0251002	0.113872	FALSE	FALSE
1844	ENSG00000162366	PDZK1IP1	1	p33	47183593	47191044	2.23966	0.0251133	0.1139	FALSE	FALSE
1845	ENSG00000089639	GMIP	19	p13.11	19629476	19643667	2.23887	0.0251646	0.114045	FALSE	FALSE
1846	ENSG00000110619	CARS	11	p15.4	3000922	3057613	2.2383	0.0252016	0.114174	FALSE	FALSE
1847	ENSG00000034152	MAP2K3	17	p11.2	21284672	21315240	2.23795	0.0252242	0.114214	FALSE	FALSE
1848	ENSG00000101407	TTI1	20	q11.23	37983007	38033468	2.23662	0.025311	0.114448	FALSE	FALSE
1849	ENSG00000153815	CMIP	16	q23.2	81445170	81711762	2.23615	0.0253419	0.114541	FALSE	FALSE
1850	ENSG00000136059	VILL	3	p22.2	37988059	38007188	2.23566	0.0253741	0.114638	FALSE	FALSE
1851	ENSG00000166507	NDST2	10	q22.2	73801911	73811798	2.23394	0.0254873	0.115086	FALSE	FALSE
1852	ENSG00000092068	SLC7A8	14	q11.2	23125295	23183674	2.23322	0.0255344	0.115204	FALSE	FALSE
1853	ENSG00000184209	SNRNP35	12	q24.31	123457641	123473154	2.23275	0.0255657	0.115313	FALSE	FALSE
1854	ENSG00000187650	VMAC	19	p13.3	5904858	5910853	2.23245	0.025585	0.115365	FALSE	FALSE
1855	ENSG00000198722	UNC13B	9	p13.3	35161992	35405338	2.23236	0.0255912	0.115365	FALSE	FALSE
1856	ENSG00000157216	SSBP3	1	p32.3	54225432	54413479	2.23202	0.0256137	0.115396	FALSE	FALSE
1857	ENSG00000083817	ZNF416	19	q13.43	57571566	57578927	2.23193	0.0256194	0.115396	FALSE	FALSE
1858	ENSG00000078699	CBFA2T2	20	q11.21	33490075	33650036	2.23157	0.0256437	0.115451	FALSE	FALSE
1859	ENSG00000196152	ZNF79	9	q33.3	127424374	127445372	2.23154	0.0256456	0.115451	FALSE	FALSE
1860	ENSG00000172725	CORO1B	11	q13.2	67435510	67443821	2.23075	0.0256977	0.115558	FALSE	FALSE
1861	ENSG00000139437	TCHP	12	q24.11	109900264	109983841	2.23054	0.0257114	0.115558	FALSE	FALSE
1862	ENSG00000104852	SNRNP70	19	q13.33	49085419	49108605	2.23054	0.0257118	0.115558	FALSE	FALSE
1863	ENSG00000183423	LRIT3	4	q25	109848202	109872315	2.22838	0.0258553	0.116012	FALSE	FALSE
1864	ENSG00000185158	LRRC37B	17	q11.2	32007872	32053504	2.22797	0.0258825	0.116103	FALSE	FALSE
1865	ENSG00000133250	ZNF414	19	p13.2	8509678	8514164	2.22718	0.0259352	0.116249	FALSE	FALSE
1866	ENSG00000205643	CDPF1	22	q13.31	46244011	46250679	2.22665	0.0259704	0.116277	FALSE	FALSE
1867	ENSG00000167536	DHRS13	17	q11.2	28897781	28903071	2.22664	0.0259714	0.116277	FALSE	FALSE
1868	ENSG00000188152	NUTM2G	9	q22.33	96928310	96940253	2.22557	0.0260428	0.116471	FALSE	FALSE
1869	ENSG00000214160	ALG3	3	q27.1	184242301	184249548	2.22525	0.0260647	0.116524	FALSE	FALSE
1870	ENSG00000196542	SPTSSB	3	q26.1	161344792	161372880	2.22504	0.0260787	0.116524	FALSE	FALSE
1871	ENSG00000268193	AC002985.1	19	p13.11	18907013	18934397	2.22497	0.0260831	0.116524	FALSE	FALSE
1872	ENSG00000183889	PKD1P1	16	p13.11	16317444	16350590	2.22438	0.0261229	0.116664	FALSE	FALSE
1873	ENSG00000161944	ASGR2	17	p13.1	7101322	7115700	2.2243	0.0261286	0.116664	FALSE	FALSE
1874	ENSG00000267120	AD000671.2	19	q13.12	35739252	35745432	2.22318	0.0262037	0.116863	FALSE	FALSE
1875	ENSG00000160714	UBE2Q1	1	q21.3	154548577	154559028	2.22316	0.0262053	0.116863	FALSE	FALSE
1876	ENSG00000114841	DNAH1	3	p21.1	52316319	52400491	2.22185	0.0262938	0.117103	FALSE	FALSE
1877	ENSG00000177169	ULK1	12	q24.33	131894651	131923167	2.22144	0.0263212	0.117141	FALSE	FALSE
1878	ENSG00000171863	RPS7	2	p25.3	3575205	3580920	2.22088	0.0263593	0.117214	FALSE	FALSE
1879	ENSG00000165733	BMS1	10	q11.21	42782801	42834937	2.21974	0.0264363	0.117459	FALSE	FALSE
1880	ENSG00000122140	MRPS2	9	q34.3	135499984	135504673	2.21923	0.0264712	0.117459	FALSE	FALSE
1881	ENSG00000019995	ZRANB1	10	q26.13	124942123	124988189	2.21922	0.0264716	0.117459	FALSE	FALSE
1882	ENSG00000137101	CD72	9	p13.3	35609533	35646810	2.21757	0.0265845	0.117832	FALSE	FALSE
1883	ENSG00000159131	GART	21	q22.11	33503931	33543491	2.21644	0.0266617	0.118078	FALSE	FALSE
1884	ENSG00000106244	PDAP1	7	q22.1	99392048	99408829	2.21629	0.0266714	0.118089	FALSE	FALSE
1885	ENSG00000106688	SLC1A1	9	p24.2	4490444	4587469	2.21602	0.0266902	0.118129	FALSE	FALSE
1886	ENSG00000187741	FANCA	16	q24.3	89737549	89816657	2.21574	0.0267094	0.11813	FALSE	FALSE
1887	ENSG00000133265	HSPBP1	19	q13.42	55262231	55280381	2.21529	0.02674	0.118179	FALSE	FALSE
1888	ENSG00000143436	MRPL9	1	q21.3	151759643	151763564	2.21446	0.0267974	0.118328	FALSE	FALSE
1889	ENSG00000141084	RANBP10	16	q22.1	67723066	67806652	2.21363	0.0268545	0.118516	FALSE	FALSE
1890	ENSG00000171169	NAIF1	9	q34.11	128061233	128068206	2.21276	0.0269145	0.118717	FALSE	FALSE
1891	ENSG00000269404	SPIB	19	q13.33	50418938	50431313	2.2124	0.0269388	0.118771	FALSE	FALSE
1892	ENSG00000080845	DLGAP4	20	q11.23	36306336	36528637	2.2117	0.0269876	0.118879	FALSE	FALSE
1893	ENSG00000148300	REXO4	9	q34.2	133406059	133418096	2.21116	0.0270246	0.11901	FALSE	FALSE
1894	ENSG00000169155	ZBTB43	9	q33.3	126805006	126838210	2.21079	0.0270503	0.119048	FALSE	FALSE
1895	ENSG00000131669	NINJ1	9	q22.31	93121489	93134288	2.21072	0.0270551	0.119048	FALSE	FALSE
1896	ENSG00000162777	DENND2D	1	p13.2	111187174	111204535	2.21057	0.0270658	0.119052	FALSE	FALSE
1897	ENSG00000185624	P4HB	17	q25.3	81843159	81860694	2.20916	0.0271635	0.119333	FALSE	FALSE
1898	ENSG00000101413	RPRD1B	20	q11.23	38033546	38127780	2.20799	0.0272453	0.119628	FALSE	FALSE
1899	ENSG00000187244	BCAM	19	q13.32	44809059	44821421	2.20749	0.0272799	0.119702	FALSE	FALSE
1900	ENSG00000109065	NAT9	17	q25.1	74770547	74776367	2.20743	0.0272841	0.119702	FALSE	FALSE
1901	ENSG00000173889	PHC3	3	q26.2	170086732	170181749	2.20697	0.0273159	0.11981	FALSE	FALSE
1902	ENSG00000174529	TMEM81	1	q32.1	205083129	205084460	2.20612	0.0273758	0.119939	FALSE	FALSE
1903	ENSG00000180448	ARHGAP45	19	p13.3	1065923	1086628	2.20596	0.0273871	0.119939	FALSE	FALSE
1904	ENSG00000027869	SH2D2A	1	q23.1	156806243	156816862	2.2054	0.0274258	0.120018	FALSE	FALSE
1905	ENSG00000188766	SPRED3	19	q13.2	38388421	38399587	2.20461	0.0274817	0.120183	FALSE	FALSE
1906	ENSG00000133116	KL	13	q13.1	33016433	33066145	2.20337	0.0275688	0.120334	FALSE	FALSE
1907	ENSG00000143093	STRIP1	1	p13.3	110031577	110074641	2.20332	0.0275722	0.120334	FALSE	FALSE
1908	ENSG00000051620	HEBP2	6	q24.1	138403531	138422197	2.20314	0.0275847	0.120334	FALSE	FALSE
1909	ENSG00000125967	NECAB3	20	q11.22	33657087	33674463	2.20309	0.0275887	0.120334	FALSE	FALSE
1910	ENSG00000159618	ADGRG5	16	q21	57542421	57591681	2.20307	0.0275897	0.120334	FALSE	FALSE
1911	ENSG00000128271	ADORA2A	22	q11.23	24417879	24442360	2.2025	0.0276301	0.120414	FALSE	FALSE
1912	ENSG00000114933	INO80D	2	q33.3	205993721	206086303	2.20226	0.0276466	0.120422	FALSE	FALSE
1913	ENSG00000130684	ZNF337	20	p11.21	25674215	25696841	2.20163	0.0276916	0.120428	FALSE	FALSE
1914	ENSG00000112309	B3GAT2	6	q13	70856679	70957038	2.2016	0.0276933	0.120428	FALSE	FALSE
1915	ENSG00000183317	EPHA10	1	p34.3	37713880	37765133	2.20152	0.0276996	0.120428	FALSE	FALSE
1916	ENSG00000121904	CSMD2	1	p35.1	33513999	34165842	2.20088	0.0277444	0.120519	FALSE	FALSE
1917	ENSG00000143641	GALNT2	1	q42.13	230057990	230282124	2.20081	0.0277498	0.120519	FALSE	FALSE
1918	ENSG00000171105	INSR	19	p13.2	7112255	7294034	2.20006	0.0278027	0.120621	FALSE	FALSE
1919	ENSG00000173821	RNF213	17	q25.3	80260866	80398786	2.19905	0.0278746	0.120751	FALSE	FALSE
1920	ENSG00000130338	TULP4	6	q25.3	158232236	158511828	2.19899	0.0278787	0.120751	FALSE	FALSE
1921	ENSG00000153904	DDAH1	1	p22.3	85318481	85578363	2.19894	0.0278821	0.120751	FALSE	FALSE
1922	ENSG00000132359	RAP1GAP2	17	p13.3	2755705	3037739	2.19741	0.0279914	0.121151	FALSE	FALSE
1923	ENSG00000186716	BCR	22	q11.23	23179704	23318037	2.19697	0.0280226	0.121234	FALSE	FALSE
1924	ENSG00000003249	DBNDD1	16	q24.3	90004865	90020128	2.19693	0.0280255	0.121234	FALSE	FALSE
1925	ENSG00000163870	TPRA1	3	q21.3	127571266	127598267	2.19659	0.0280497	0.121276	FALSE	FALSE
1926	ENSG00000139266	MARCH9	12	q14.1	57755098	57760407	2.19642	0.0280619	0.121276	FALSE	FALSE
1927	ENSG00000130734	ATG4D	19	p13.2	10543895	10553418	2.19631	0.0280698	0.121276	FALSE	FALSE
1928	ENSG00000109920	FNBP4	11	p11.2	47716517	47767443	2.19605	0.0280886	0.121276	FALSE	FALSE
1929	ENSG00000142166	IFNAR1	21	q22.11	33324477	33359862	2.19596	0.0280945	0.121276	FALSE	FALSE
1930	ENSG00000221914	PPP2R2A	8	p21.2	26291491	26372680	2.1957	0.0281135	0.121294	FALSE	FALSE
1931	ENSG00000133056	PIK3C2B	1	q32.1	204422628	204494724	2.19519	0.0281502	0.121357	FALSE	FALSE
1932	ENSG00000149922	TBX6	16	p11.2	30085793	30091887	2.19354	0.0282686	0.121764	FALSE	FALSE
1933	ENSG00000103978	TMEM87A	15	q15.1	42210452	42273663	2.19346	0.0282744	0.121764	FALSE	FALSE
1934	ENSG00000137198	GMPR	6	p22.3	16238580	16295549	2.19287	0.0283171	0.12182	FALSE	FALSE
1935	ENSG00000100104	SRRD	22	q12.1	26483877	26494658	2.19246	0.0283462	0.121881	FALSE	FALSE
1936	ENSG00000130749	ZC3H4	19	q13.32	47064187	47113752	2.19142	0.0284215	0.122173	FALSE	FALSE
1937	ENSG00000103194	USP10	16	q24.1	84699978	84779922	2.19042	0.0284937	0.122387	FALSE	FALSE
1938	ENSG00000160593	JAML	11	q23.3	118193740	118225094	2.19026	0.0285051	0.122404	FALSE	FALSE
1939	ENSG00000143190	POU2F1	1	q24.2	167220829	167427345	2.18991	0.0285309	0.122421	FALSE	FALSE
1940	ENSG00000100351	GRAP2	22	q13.1	39901082	39973721	2.18971	0.0285453	0.122421	FALSE	FALSE
1941	ENSG00000258315	C17orf49	17	p13.1	7014495	7017525	2.18961	0.0285522	0.122421	FALSE	FALSE
1942	ENSG00000002822	MAD1L1	7	p22.3	1815793	2233243	2.18953	0.0285586	0.122421	FALSE	FALSE
1943	ENSG00000177156	TALDO1	11	p15.5	747329	765024	2.18929	0.0285757	0.122421	FALSE	FALSE
1944	ENSG00000130997	POLN	4	p16.3	2071918	2242121	2.18927	0.0285773	0.122421	FALSE	FALSE
1945	ENSG00000126500	FLRT1	11	q13.1	64103188	64119173	2.18918	0.0285839	0.122421	FALSE	FALSE
1946	ENSG00000241685	ARPC1A	7	q22.1	99325910	99366262	2.18892	0.0286027	0.12247	FALSE	FALSE
1947	ENSG00000114391	RPL24	3	q12.3	101681091	101686782	2.1888	0.0286116	0.122476	FALSE	FALSE
1948	ENSG00000213999	MEF2B	19	p13.11	19145568	19170289	2.18855	0.0286294	0.122487	FALSE	FALSE
1949	ENSG00000241852	C8orf58	8	p21.3	22599601	22604150	2.18846	0.0286362	0.122487	FALSE	FALSE
1950	ENSG00000182108	DEXI	16	p13.13	10928891	10942460	2.18833	0.0286458	0.122487	FALSE	FALSE
1951	ENSG00000242802	AP5Z1	7	p22.1	4775615	4794395	2.18826	0.0286507	0.122487	FALSE	FALSE
1952	ENSG00000185112	FAM43A	3	q29	194686544	194689037	2.18825	0.0286516	0.122487	FALSE	FALSE
1953	ENSG00000101126	ADNP	20	q13.13	50888916	50931421	2.18631	0.0287927	0.122928	FALSE	FALSE
1954	ENSG00000166224	SGPL1	10	q22.1	70815961	70881173	2.18622	0.0287997	0.122928	FALSE	FALSE
1955	ENSG00000110057	UNC93B1	11	q13.2	67991104	68004982	2.18605	0.0288116	0.122946	FALSE	FALSE
1956	ENSG00000142182	DNMT3L	21	q22.3	44246339	44262216	2.18502	0.0288876	0.123168	FALSE	FALSE
1957	ENSG00000120889	TNFRSF10B	8	p21.3	23020133	23069179	2.18499	0.0288899	0.123168	FALSE	FALSE
1958	ENSG00000162929	KIAA1841	2	p15	61065871	61138034	2.18491	0.0288953	0.123168	FALSE	FALSE
1959	ENSG00000183020	AP2A2	11	p15.5	924894	1012245	2.18483	0.028901	0.123168	FALSE	FALSE
1960	ENSG00000163840	DTX3L	3	q21.1	122564238	122575203	2.18435	0.0289367	0.123256	FALSE	FALSE
1961	ENSG00000178372	CALML5	10	p15.1	5498697	5499555	2.18271	0.0290573	0.123705	FALSE	FALSE
1962	ENSG00000099326	MZF1	19	q13.43	58561931	58573575	2.18227	0.0290895	0.123745	FALSE	FALSE
1963	ENSG00000137161	CNPY3	6	p21.1	42929192	42939287	2.18212	0.0291009	0.123762	FALSE	FALSE
1964	ENSG00000037637	FBXO42	1	p36.13	16246839	16352454	2.18174	0.0291289	0.123849	FALSE	FALSE
1965	ENSG00000118689	FOXO3	6	q21	108559835	108684774	2.18009	0.029251	0.124271	FALSE	FALSE
1966	ENSG00000140350	ANP32A	15	q23	68778535	68820897	2.17992	0.0292635	0.124286	FALSE	FALSE
1967	ENSG00000166006	KCNC2	12	q21.1	75040077	75209868	2.17979	0.0292728	0.124286	FALSE	FALSE
1968	ENSG00000257365	FNTB	14	q23.3	64986720	65062652	2.17952	0.0292931	0.124286	FALSE	FALSE
1969	ENSG00000078401	EDN1	6	p24.1	12290363	12297194	2.17945	0.029298	0.124286	FALSE	FALSE
1970	ENSG00000114745	GORASP1	3	p22.2	39096659	39108363	2.17917	0.0293192	0.124286	FALSE	FALSE
1971	ENSG00000067113	PLPP1	5	q11.2	55424854	55535050	2.17885	0.0293426	0.124286	FALSE	FALSE
1972	ENSG00000084623	EIF3I	1	p35.2	32221928	32231604	2.17872	0.0293523	0.124286	FALSE	FALSE
1973	ENSG00000100453	GZMB	14	q12	24630954	24634267	2.17865	0.0293576	0.124286	FALSE	FALSE
1974	ENSG00000254093	PINX1	8	p23.1	10764963	10839884	2.177	0.0294807	0.124656	FALSE	FALSE
1975	ENSG00000164877	MICALL2	7	p22.3	1428465	1459502	2.17669	0.0295038	0.124666	FALSE	FALSE
1976	ENSG00000043462	LCP2	5	q35.1	170246237	170298227	2.17655	0.029514	0.124677	FALSE	FALSE
1977	ENSG00000254440	PBOV1	6	q23.3	138215986	138218491	2.17638	0.0295269	0.124684	FALSE	FALSE
1978	ENSG00000185722	ANKFY1	17	p13.2	4163907	4263995	2.17626	0.0295362	0.124684	FALSE	FALSE
1979	ENSG00000131849	ZNF132	19	q13.43	58432814	58440222	2.17615	0.0295441	0.124684	FALSE	FALSE
1980	ENSG00000172482	AGXT	2	q37.3	240868479	240880502	2.17584	0.029567	0.124713	FALSE	FALSE
1981	ENSG00000101213	PTK6	20	q13.33	63528001	63537370	2.17538	0.029602	0.124727	FALSE	FALSE
1982	ENSG00000172939	OXSR1	3	p22.2	38165089	38255488	2.17459	0.0296612	0.124906	FALSE	FALSE
1983	ENSG00000136908	DPM2	9	q34.11	127935099	127938484	2.17423	0.029688	0.124929	FALSE	FALSE
1984	ENSG00000179526	SHARPIN	8	q24.3	144098633	144108124	2.17327	0.0297602	0.125173	FALSE	FALSE
1985	ENSG00000150551	LYPD1	2	q21.2	132644853	132671579	2.17325	0.0297611	0.125173	FALSE	FALSE
1986	ENSG00000026036	RTEL1-TNFRSF6B	20	q13.33	63659300	63698684	2.17303	0.0297777	0.12521	FALSE	FALSE
1987	ENSG00000100263	RHBDD3	22	q12.2	29259852	29268209	2.17231	0.0298323	0.125408	FALSE	FALSE
1988	ENSG00000198824	CHAMP1	13	q34	114314335	114337626	2.17044	0.0299736	0.12584	FALSE	FALSE
1989	ENSG00000108669	CYTH1	17	q25.3	78674048	78782297	2.16997	0.0300091	0.125947	FALSE	FALSE
1990	ENSG00000267281	AC023509.3	12	q13.13	53506688	53625979	2.16947	0.0300469	0.126006	FALSE	FALSE
1991	ENSG00000103528	SYT17	16	p12.3	19167971	19268334	2.16941	0.0300515	0.126006	FALSE	FALSE
1992	ENSG00000133640	LRRIQ1	12	q21.31	85036314	85264457	2.16926	0.0300626	0.12602	FALSE	FALSE
1993	ENSG00000153563	CD8A	2	p11.2	86784610	86808396	2.16889	0.0300913	0.126023	FALSE	FALSE
1994	ENSG00000183248	PRR36	19	p13.2	7868719	7874379	2.16875	0.0301019	0.126023	FALSE	FALSE
1995	ENSG00000143376	SNX27	1	q21.3	151612006	151699091	2.16875	0.0301019	0.126023	FALSE	FALSE
1996	ENSG00000148331	ASB6	9	q34.11	129634604	129642169	2.16833	0.0301338	0.126125	FALSE	FALSE
1997	ENSG00000107521	HPS1	10	q24.2	98416198	98446947	2.16792	0.030165	0.126215	FALSE	FALSE
1998	ENSG00000066084	DIP2B	12	q13.12	50504985	50748667	2.16713	0.0302247	0.126254	FALSE	FALSE
1999	ENSG00000116991	SIPA1L2	1	q42.2	232397965	232561558	2.16711	0.0302264	0.126254	FALSE	FALSE
2000	ENSG00000187210	GCNT1	9	q21.13	76419850	76651203	2.16693	0.0302402	0.12628	FALSE	FALSE
2001	ENSG00000196189	SEMA4A	1	q22	156147366	156177752	2.16654	0.0302697	0.126367	FALSE	FALSE
2002	ENSG00000113368	LMNB1	5	q23.2	126776623	126837020	2.16645	0.0302765	0.126367	FALSE	FALSE
2003	ENSG00000065989	PDE4A	19	p13.2	10416773	10469631	2.16631	0.0302874	0.12638	FALSE	FALSE
2004	ENSG00000182173	TSEN54	17	q25.1	75516060	75524739	2.16586	0.0303219	0.126401	FALSE	FALSE
2005	ENSG00000121207	LRAT	4	q32.1	154626945	154753118	2.16569	0.0303352	0.126419	FALSE	FALSE
2006	ENSG00000173653	RCE1	11	q13.2	66842835	66846546	2.16473	0.0304085	0.126692	FALSE	FALSE
2007	ENSG00000072201	LNX1	4	q12	53459301	53701405	2.16451	0.0304252	0.126697	FALSE	FALSE
2008	ENSG00000100151	PICK1	22	q13.1	38056311	38075701	2.16418	0.0304506	0.126706	FALSE	FALSE
2009	ENSG00000179632	MAF1	8	q24.3	144104499	144107611	2.16399	0.0304647	0.126733	FALSE	FALSE
2010	ENSG00000161091	MFSD12	19	p13.3	3538261	3574290	2.16303	0.0305391	0.126977	FALSE	FALSE
2011	ENSG00000215114	UBXN2B	8	q12.1	58411264	58451501	2.16201	0.0306176	0.127188	FALSE	FALSE
2012	ENSG00000136813	ECPAS	9	q31.3	111360692	111484745	2.16191	0.0306254	0.127188	FALSE	FALSE
2013	ENSG00000141013	GAS8	16	q24.3	90019629	90044975	2.16163	0.0306466	0.127188	FALSE	FALSE
2014	ENSG00000100591	AHSA1	14	q24.3	77457870	77469474	2.16136	0.0306674	0.127188	FALSE	FALSE
2015	ENSG00000121764	HCRTR1	1	p35.2	31617686	31632518	2.16126	0.0306755	0.127189	FALSE	FALSE
2016	ENSG00000005075	POLR2J	7	q22.1	102473118	102478907	2.15924	0.0308312	0.127634	FALSE	FALSE
2017	ENSG00000204219	TCEA3	1	p36.12	23381061	23424740	2.15917	0.0308372	0.127634	FALSE	FALSE
2018	ENSG00000105642	KCNN1	19	p13.11	17951293	18000080	2.1584	0.0308967	0.127783	FALSE	FALSE
2019	ENSG00000170325	PRDM10	11	q24.3	129899706	130002835	2.15796	0.0309307	0.12789	FALSE	FALSE
2020	ENSG00000095906	NUBP2	16	p13.3	1782901	1789191	2.15787	0.030938	0.12789	FALSE	FALSE
2021	ENSG00000176101	SSNA1	9	q34.3	137188647	137190370	2.15767	0.0309535	0.127904	FALSE	FALSE
2022	ENSG00000188848	BEND4	4	p13	42110938	42152878	2.15752	0.030965	0.127904	FALSE	FALSE
2023	ENSG00000128191	DGCR8	22	q11.21	20080232	20111877	2.1555	0.0311224	0.128296	FALSE	FALSE
2024	ENSG00000102837	OLFM4	13	q14.3	53028759	53052057	2.1552	0.0311464	0.128343	FALSE	FALSE
2025	ENSG00000105438	KDELR1	19	q13.33	48382570	48391553	2.15482	0.0311759	0.128384	FALSE	FALSE
2026	ENSG00000144120	TMEM177	2	q14.2	119679167	119686507	2.15381	0.0312548	0.12855	FALSE	FALSE
2027	ENSG00000158985	CDC42SE2	5	q31.1	131245493	131398447	2.15324	0.0312994	0.128702	FALSE	FALSE
2028	ENSG00000165959	CLMN	14	q32.13	95181940	95319906	2.15276	0.0313376	0.128826	FALSE	FALSE
2029	ENSG00000112320	SOBP	6	q21	107489958	107660167	2.15237	0.0313686	0.128921	FALSE	FALSE
2030	ENSG00000124226	RNF114	20	q13.13	49936336	49953892	2.15174	0.031418	0.129059	FALSE	FALSE
2031	ENSG00000065361	ERBB3	12	q13.2	56076799	56103505	2.1516	0.0314286	0.129071	FALSE	FALSE
2032	ENSG00000163257	DCAF16	4	p15.31	17800655	17810758	2.15119	0.0314611	0.129172	FALSE	FALSE
2033	ENSG00000180104	EXOC3	5	p15.33	443158	471937	2.15093	0.0314815	0.129223	FALSE	FALSE
2034	ENSG00000148362	PAXX	9	q34.3	136992418	136993984	2.15066	0.0315029	0.129261	FALSE	FALSE
2035	ENSG00000134545	KLRC1	12	p13.2	10442264	10454685	2.14921	0.031618	0.129621	FALSE	FALSE
2036	ENSG00000162572	SCNN1D	1	p36.33	1280436	1292029	2.14864	0.0316626	0.129739	FALSE	FALSE
2037	ENSG00000110080	ST3GAL4	11	q24.2	126355640	126440344	2.14807	0.0317084	0.129825	FALSE	FALSE
2038	ENSG00000105443	CYTH2	19	q13.33	48469032	48482314	2.14788	0.0317233	0.129825	FALSE	FALSE
2039	ENSG00000103356	EARS2	16	p12.2	23522014	23557731	2.14661	0.0318243	0.130174	FALSE	FALSE
2040	ENSG00000138162	TACC2	10	q26.13	121989174	122254545	2.14618	0.031859	0.130283	FALSE	FALSE
2041	ENSG00000204977	TRIM13	13	q14.2	49995888	50020481	2.14548	0.0319141	0.130437	FALSE	FALSE
2042	ENSG00000169683	LRRC45	17	q25.3	82023302	82031151	2.1454	0.0319205	0.130437	FALSE	FALSE
2043	ENSG00000165916	PSMC3	11	p11.2	47418769	47426473	2.14473	0.0319741	0.130591	FALSE	FALSE
2044	ENSG00000139718	SETD1B	12	q24.31	121804180	121832584	2.14462	0.0319833	0.130596	FALSE	FALSE
2045	ENSG00000149483	TMEM138	11	q12.2	61362001	61369509	2.14283	0.0321267	0.130888	FALSE	FALSE
2046	ENSG00000152455	SUV39H2	10	p13	14878820	14904315	2.14263	0.0321427	0.13092	FALSE	FALSE
2047	ENSG00000142784	WDTC1	1	p36.11	27234516	27308633	2.14132	0.0322484	0.131286	FALSE	FALSE
2048	ENSG00000242441	GTF2A1L	2	p16.3	48617798	48733148	2.14036	0.0323257	0.131437	FALSE	FALSE
2049	ENSG00000187942	LDLRAD2	1	p36.12	21812265	21825221	2.14018	0.03234	0.131451	FALSE	FALSE
2050	ENSG00000173261	PLAC8L1	5	q32	146084386	146104369	2.14012	0.0323452	0.131451	FALSE	FALSE
2051	ENSG00000168309	FAM107A	3	p14.2	58564117	58627610	2.13998	0.0323567	0.131465	FALSE	FALSE
2052	ENSG00000119950	MXI1	10	q25.2	110207605	110287365	2.13927	0.0324136	0.131631	FALSE	FALSE
2053	ENSG00000100055	CYTH4	22	q13.1	37282027	37315345	2.13887	0.0324466	0.131732	FALSE	FALSE
2054	ENSG00000058063	ATP11B	3	q26.33	182793500	182921635	2.13844	0.0324811	0.13184	FALSE	FALSE
2055	ENSG00000168172	HOOK3	8	p11.21	42896932	43030539	2.13649	0.0326394	0.132351	FALSE	FALSE
2056	ENSG00000100241	SBF1	22	q13.33	50445000	50475024	2.13547	0.0327222	0.132626	FALSE	FALSE
2057	ENSG00000107566	ERLIN1	10	q24.31	100150094	100188334	2.13543	0.0327257	0.132626	FALSE	FALSE
2058	ENSG00000176563	CNTD1	17	q21.2	42798792	42811587	2.13465	0.0327894	0.132795	FALSE	FALSE
2059	ENSG00000127366	TAS2R5	7	q34	141790217	141791367	2.13447	0.0328043	0.132822	FALSE	FALSE
2060	ENSG00000163872	YEATS2	3	q27.1	183697818	183812625	2.13435	0.0328145	0.132831	FALSE	FALSE
2061	ENSG00000112305	SMAP1	6	q13	70667776	70862015	2.13285	0.0329373	0.133196	FALSE	FALSE
2062	ENSG00000179195	ZNF664	12	q24.31	123971845	124015439	2.13269	0.0329504	0.133217	FALSE	FALSE
2063	ENSG00000106351	AGFG2	7	q22.1	100539211	100568219	2.13251	0.0329646	0.133241	FALSE	FALSE
2064	ENSG00000170122	FOXD4	9	p24.3	116231	118204	2.13228	0.0329839	0.133286	FALSE	FALSE
2065	ENSG00000141994	DUS3L	19	p13.3	5784832	5791238	2.13216	0.0329933	0.133291	FALSE	FALSE
2066	ENSG00000123685	BATF3	1	q32.3	212686418	212699985	2.13194	0.033012	0.133301	FALSE	FALSE
2067	ENSG00000132326	PER2	2	q37.3	238244038	238290102	2.13145	0.0330519	0.13339	FALSE	FALSE
2068	ENSG00000008382	MPND	19	p13.3	4343527	4360086	2.13137	0.0330584	0.13339	FALSE	FALSE
2069	ENSG00000065485	PDIA5	3	q21.1	123067062	123225227	2.13081	0.0331049	0.133512	FALSE	FALSE
2070	ENSG00000166439	RNF169	11	q13.4	74748868	74842413	2.13034	0.0331435	0.133581	FALSE	FALSE
2071	ENSG00000197461	PDGFA	7	p22.3	497258	520296	2.12971	0.0331957	0.133615	FALSE	FALSE
2072	ENSG00000114767	RRP9	3	p21.2	51933430	51941941	2.12935	0.0332255	0.133694	FALSE	FALSE
2073	ENSG00000197272	IL27	16	p11.2	28499362	28512051	2.12907	0.0332483	0.133723	FALSE	FALSE
2074	ENSG00000157106	SMG1	16	p12.3	18804853	18926454	2.12817	0.0333226	0.133905	FALSE	FALSE
2075	ENSG00000105889	STEAP1B	7	p15.3	22419444	22727613	2.12713	0.0334096	0.134212	FALSE	FALSE
2076	ENSG00000146411	SLC2A12	6	q23.2	133988697	134052636	2.12636	0.033473	0.134329	FALSE	FALSE
2077	ENSG00000123136	DDX39A	19	p13.12	14408819	14419383	2.1263	0.0334786	0.134329	FALSE	FALSE
2078	ENSG00000111199	TRPV4	12	q24.11	109783085	109833401	2.1254	0.0335532	0.134558	FALSE	FALSE
2079	ENSG00000228570	NUTM2E	10	q22.3	79841358	79850878	2.12517	0.0335723	0.134569	FALSE	FALSE
2080	ENSG00000138795	LEF1	4	q25	108047545	108168956	2.12492	0.033593	0.134618	FALSE	FALSE
2081	ENSG00000037897	METTL1	12	q14.1	57768471	57772793	2.12451	0.0336276	0.134658	FALSE	FALSE
2082	ENSG00000100209	HSCB	22	q12.1	28742031	28757515	2.12406	0.0336652	0.13475	FALSE	FALSE
2083	ENSG00000110911	SLC11A2	12	q13.12	50979401	51028566	2.12404	0.033667	0.13475	FALSE	FALSE
2084	ENSG00000008083	JARID2	6	p22.3	15246296	15522040	2.1232	0.0337374	0.134966	FALSE	FALSE
2085	ENSG00000137745	MMP13	11	q22.2	102942995	102955734	2.12273	0.0337766	0.135059	FALSE	FALSE
2086	ENSG00000007392	LUC7L	16	p13.3	188969	229463	2.12257	0.0337902	0.135078	FALSE	FALSE
2087	ENSG00000025772	TOMM34	20	q13.12	44942130	44960486	2.12239	0.0338051	0.135105	FALSE	FALSE
2088	ENSG00000163734	CXCL3	4	q13.3	74036589	74038807	2.12204	0.033834	0.135122	FALSE	FALSE
2089	ENSG00000120896	SORBS3	8	p21.3	22544986	22575788	2.12185	0.03385	0.135139	FALSE	FALSE
2090	ENSG00000196408	NOXO1	16	p13.3	1978917	1984192	2.12161	0.0338705	0.135168	FALSE	FALSE
2091	ENSG00000143127	ITGA10	1	q21.1	145891208	145910189	2.12101	0.0339205	0.135331	FALSE	FALSE
2092	ENSG00000007264	MATK	19	p13.3	3777970	3802129	2.12093	0.0339278	0.135331	FALSE	FALSE
2093	ENSG00000157017	GHRL	3	p25.3	10285675	10292947	2.12039	0.0339733	0.135381	FALSE	FALSE
2094	ENSG00000093134	VNN3	6	q23.2	132722787	132734765	2.12009	0.0339987	0.135438	FALSE	FALSE
2095	ENSG00000112941	TENT4A	5	p15.31	6713007	6757048	2.11987	0.0340169	0.135438	FALSE	FALSE
2096	ENSG00000188229	TUBB4B	9	q34.3	137241213	137243707	2.11982	0.0340208	0.135438	FALSE	FALSE
2097	ENSG00000160193	WDR4	21	q22.3	42843094	42879568	2.11963	0.0340369	0.13547	FALSE	FALSE
2098	ENSG00000100116	GCAT	22	q13.1	37807905	37817176	2.11946	0.0340514	0.135494	FALSE	FALSE
2099	ENSG00000196357	ZNF565	19	q13.12	36182060	36246257	2.11698	0.0342613	0.136032	FALSE	FALSE
2100	ENSG00000171490	RSL1D1	16	p13.13	11833850	11851585	2.11653	0.0342994	0.136118	FALSE	FALSE
2101	ENSG00000071462	BUD23	7	q11.23	73683025	73705161	2.11611	0.0343357	0.136173	FALSE	FALSE
2102	ENSG00000099901	RANBP1	22	q11.21	20115938	20127357	2.11599	0.0343456	0.136173	FALSE	FALSE
2103	ENSG00000025434	NR1H3	11	p11.2	47248300	47269032	2.11597	0.0343473	0.136173	FALSE	FALSE
2104	ENSG00000186212	SOWAHB	4	q21.1	76894928	76898147	2.1157	0.0343707	0.136202	FALSE	FALSE
2105	ENSG00000186918	ZNF395	8	p21.1	28345585	28402701	2.11328	0.0345768	0.13683	FALSE	FALSE
2106	ENSG00000251184	AL672142.1	9	q34.11	128941478	128957021	2.11302	0.0345991	0.13683	FALSE	FALSE
2107	ENSG00000178229	ZNF543	19	q13.43	57320509	57330776	2.11286	0.0346125	0.13683	FALSE	FALSE
2108	ENSG00000124444	ZNF576	19	q13.31	43596392	43601157	2.11174	0.0347086	0.137143	FALSE	FALSE
2109	ENSG00000144524	COPS7B	2	q37.1	231781671	231809254	2.11143	0.0347356	0.137144	FALSE	FALSE
2110	ENSG00000105643	ARRDC2	19	p13.11	18001132	18014102	2.11142	0.0347366	0.137144	FALSE	FALSE
2111	ENSG00000153162	BMP6	6	p24.3	7726797	7881422	2.11114	0.0347601	0.137148	FALSE	FALSE
2112	ENSG00000161328	LRRC56	11	p15.5	537527	554916	2.1109	0.0347806	0.137196	FALSE	FALSE
2113	ENSG00000110344	UBE4A	11	q23.3	118359585	118399211	2.11046	0.0348186	0.137251	FALSE	FALSE
2114	ENSG00000141580	WDR45B	17	q25.3	82614562	82648553	2.11026	0.0348358	0.137251	FALSE	FALSE
2115	ENSG00000160447	PKN3	9	q34.11	128702523	128720918	2.10977	0.0348782	0.137251	FALSE	FALSE
2116	ENSG00000160294	MCM3AP	21	q22.3	46235126	46286297	2.1096	0.0348927	0.137251	FALSE	FALSE
2117	ENSG00000095585	BLNK	10	q24.1	96191702	96271587	2.10944	0.0349065	0.137251	FALSE	FALSE
2118	ENSG00000134574	DDB2	11	p11.2	47214465	47239240	2.10871	0.0349695	0.137379	FALSE	FALSE
2119	ENSG00000157637	SLC38A10	17	q25.3	81245000	81295547	2.10843	0.034994	0.137409	FALSE	FALSE
2120	ENSG00000171444	MCC	5	q22.2	113022099	113488830	2.10776	0.035052	0.137604	FALSE	FALSE
2121	ENSG00000203872	C6orf163	6	q15	87344849	87365463	2.10677	0.0351374	0.13784	FALSE	FALSE
2122	ENSG00000122966	CIT	12	q24.23	119685790	119877291	2.10642	0.035168	0.137927	FALSE	FALSE
2123	ENSG00000173141	MRPL57	13	q12.11	21176645	21179084	2.10574	0.0352266	0.138072	FALSE	FALSE
2124	ENSG00000196236	XPNPEP3	22	q13.2	40857077	40932815	2.1056	0.035239	0.138072	FALSE	FALSE
2125	ENSG00000173465	SSSCA1	11	q13.1	65570430	65573942	2.10554	0.0352447	0.138072	FALSE	FALSE
2126	ENSG00000197122	SRC	20	q11.23	37344685	37406050	2.10521	0.0352734	0.138116	FALSE	FALSE
2127	ENSG00000122025	FLT3	13	q12.2	28003274	28100592	2.10513	0.0352799	0.138116	FALSE	FALSE
2128	ENSG00000171843	MLLT3	9	p21.3	20341665	20622543	2.10452	0.0353329	0.138195	FALSE	FALSE
2129	ENSG00000021300	PLEKHB1	11	q13.4	73646178	73662819	2.10422	0.0353592	0.138195	FALSE	FALSE
2130	ENSG00000115183	TANC1	2	q24.2	158968671	159232659	2.1039	0.0353873	0.138195	FALSE	FALSE
2131	ENSG00000228049	POLR2J2	7	q22.1	102665368	102671629	2.10347	0.0354245	0.138273	FALSE	FALSE
2132	ENSG00000183780	SLC35F3	1	q42.2	233904933	234324516	2.10267	0.0354944	0.138478	FALSE	FALSE
2133	ENSG00000174586	ZNF497	19	q13.43	58354357	58362848	2.10187	0.0355645	0.138685	FALSE	FALSE
2134	ENSG00000111666	CHPT1	12	q23.2	101696947	101744140	2.10097	0.0356437	0.138862	FALSE	FALSE
2135	ENSG00000198821	CD247	1	q24.2	167430640	167518610	2.1002	0.0357112	0.138963	FALSE	FALSE
2136	ENSG00000163814	CDCP1	3	p21.31	45082278	45146422	2.0993	0.0357907	0.139147	FALSE	FALSE
2137	ENSG00000100124	ANKRD54	22	q13.1	37830855	37849327	2.09816	0.0358912	0.139406	FALSE	FALSE
2138	ENSG00000198546	ZNF511	10	q26.3	133308475	133313162	2.09798	0.0359067	0.139406	FALSE	FALSE
2139	ENSG00000105281	SLC1A5	19	q13.32	46774883	46788594	2.09793	0.035911	0.139406	FALSE	FALSE
2140	ENSG00000154144	TBRG1	11	q24.2	124622836	124635398	2.09772	0.03593	0.139414	FALSE	FALSE
2141	ENSG00000204628	RACK1	5	q35.3	181236909	181248096	2.0967	0.0360203	0.139632	FALSE	FALSE
2142	ENSG00000136448	NMT1	17	q21.31	45051610	45109016	2.0961	0.0360731	0.139804	FALSE	FALSE
2143	ENSG00000092203	TOX4	14	q11.2	21476597	21499175	2.09572	0.0361067	0.13986	FALSE	FALSE
2144	ENSG00000152503	TRIM36	5	q22.3	115124762	115180546	2.09565	0.0361134	0.13986	FALSE	FALSE
2145	ENSG00000103495	MAZ	16	p11.2	29806106	29811164	2.09363	0.0362932	0.140457	FALSE	FALSE
2146	ENSG00000085644	ZNF213	16	p13.3	3129777	3142805	2.09342	0.0363116	0.140495	FALSE	FALSE
2147	ENSG00000179886	TIGD5	8	q24.3	143597835	143603224	2.0933	0.0363221	0.140503	FALSE	FALSE
2148	ENSG00000089009	RPL6	12	q24.13	112405190	112418838	2.09281	0.036366	0.140639	FALSE	FALSE
2149	ENSG00000187260	WDR86	7	q36.1	151375909	151410727	2.09231	0.0364106	0.140778	FALSE	FALSE
2150	ENSG00000015532	XYLT2	17	q21.33	50346092	50363138	2.09128	0.0365029	0.141036	FALSE	FALSE
2151	ENSG00000109606	DHX15	4	p15.2	24517441	24584550	2.09076	0.0365492	0.141181	FALSE	FALSE
2152	ENSG00000185019	UBOX5	20	p13	3107573	3160196	2.09009	0.0366097	0.1413	FALSE	FALSE
2153	ENSG00000176358	TAC4	17	q21.33	49838309	49848017	2.08974	0.0366409	0.141327	FALSE	FALSE
2154	ENSG00000127311	HELB	12	q14.3	66302545	66347645	2.08954	0.0366591	0.141327	FALSE	FALSE
2155	ENSG00000111261	MANSC1	12	p13.2	12326056	12350541	2.08907	0.0367013	0.141327	FALSE	FALSE
2156	ENSG00000126522	ASL	7	q11.21	66075798	66093558	2.08904	0.0367038	0.141327	FALSE	FALSE
2157	ENSG00000168005	SPINDOC	11	q13.1	63813388	63827718	2.08873	0.0367322	0.141327	FALSE	FALSE
2158	ENSG00000126457	PRMT1	19	q13.33	49675786	49689029	2.08865	0.0367389	0.141327	FALSE	FALSE
2159	ENSG00000140264	SERF2	15	q15.3	43777087	43802589	2.08839	0.036763	0.141332	FALSE	FALSE
2160	ENSG00000166484	MAPK7	17	p11.2	19377721	19383544	2.08806	0.0367922	0.141362	FALSE	FALSE
2161	ENSG00000167920	TMEM99	17	q21.2	40819106	40836274	2.08776	0.0368194	0.141362	FALSE	FALSE
2162	ENSG00000168148	HIST3H3	1	q42.13	228424845	228425325	2.08766	0.0368285	0.141362	FALSE	FALSE
2163	ENSG00000148908	RGS10	10	q26.11	119499828	119542708	2.08765	0.036829	0.141362	FALSE	FALSE
2164	ENSG00000102908	NFAT5	16	q22.1	69565094	69704666	2.08737	0.0368546	0.141394	FALSE	FALSE
2165	ENSG00000163935	SFMBT1	3	p21.1	52903572	53046750	2.08644	0.036939	0.141552	FALSE	FALSE
2166	ENSG00000197119	SLC25A29	14	q32.2	100291111	100306547	2.08578	0.0369987	0.141714	FALSE	FALSE
2167	ENSG00000256870	SLC5A8	12	q23.2	101155493	101210407	2.08544	0.0370293	0.141783	FALSE	FALSE
2168	ENSG00000163406	SLC15A2	3	q13.33	121894089	121944102	2.08539	0.0370339	0.141783	FALSE	FALSE
2169	ENSG00000164535	DAGLB	7	p22.1	6409126	6484190	2.08518	0.0370526	0.141788	FALSE	FALSE
2170	ENSG00000138785	INTS12	4	q24	105682627	105895986	2.08496	0.0370734	0.141835	FALSE	FALSE
2171	ENSG00000198478	SH3BGRL2	6	q14.1	79631283	79703659	2.08414	0.0371471	0.141975	FALSE	FALSE
2172	ENSG00000007402	CACNA2D2	3	p21.31	50362799	50504244	2.08406	0.037155	0.141975	FALSE	FALSE
2173	ENSG00000041802	LSG1	3	q29	194640788	194672477	2.08399	0.0371613	0.141975	FALSE	FALSE
2174	ENSG00000223510	CDRT15	17	p12	14235673	14236862	2.08312	0.0372403	0.142241	FALSE	FALSE
2175	ENSG00000109111	SUPT6H	17	q11.2	28662091	28702684	2.08248	0.0372982	0.142396	FALSE	FALSE
2176	ENSG00000168539	CHRM1	11	q12.3	62908679	62921807	2.0822	0.0373241	0.142428	FALSE	FALSE
2177	ENSG00000105447	GRWD1	19	q13.33	48445773	48457022	2.08134	0.0374025	0.142569	FALSE	FALSE
2178	ENSG00000104980	TIMM44	19	p13.2	7926718	7943920	2.08123	0.0374132	0.142569	FALSE	FALSE
2179	ENSG00000135722	FBXL8	16	q22.1	67159931	67164570	2.0808	0.0374518	0.142623	FALSE	FALSE
2180	ENSG00000137767	SQOR	15	q21.1	45631148	45691294	2.08075	0.037457	0.142623	FALSE	FALSE
2181	ENSG00000163930	BAP1	3	p21.1	52401013	52410350	2.08069	0.0374622	0.142623	FALSE	FALSE
2182	ENSG00000148356	LRSAM1	9	q33.3	127451486	127503501	2.07992	0.0375325	0.142857	FALSE	FALSE
2183	ENSG00000162836	ACP6	1	q21.2	147629652	147670496	2.0796	0.0375624	0.142905	FALSE	FALSE
2184	ENSG00000246705	H2AFJ	12	p12.3	14774383	14778002	2.07853	0.0376605	0.143143	FALSE	FALSE
2185	ENSG00000117385	P3H1	1	p34.2	42746335	42767084	2.07848	0.0376656	0.143143	FALSE	FALSE
2186	ENSG00000080298	RFX3	9	p24.2	3218297	3526004	2.07745	0.0377604	0.143391	FALSE	FALSE
2187	ENSG00000158863	FAM160B2	8	p21.3	22089159	22104898	2.07727	0.0377764	0.143401	FALSE	FALSE
2188	ENSG00000114126	TFDP2	3	q23	141944428	142149544	2.07682	0.0378181	0.143462	FALSE	FALSE
2189	ENSG00000143217	NECTIN4	1	q23.3	161070995	161089599	2.0764	0.0378573	0.14356	FALSE	FALSE
2190	ENSG00000073605	GSDMB	17	q21.1	39904595	39919854	2.07575	0.037917	0.143753	FALSE	FALSE
2191	ENSG00000154556	SORBS2	4	q35.1	185585444	185956652	2.0748	0.0380053	0.14403	FALSE	FALSE
2192	ENSG00000112592	TBP	6	q27	170554302	170572870	2.07476	0.038009	0.14403	FALSE	FALSE
2193	ENSG00000179546	HTR1D	1	p36.12	23191895	23194729	2.07414	0.0380661	0.144179	FALSE	FALSE
2194	ENSG00000065054	SLC9A3R2	16	p13.3	2025356	2039026	2.07372	0.0381052	0.144266	FALSE	FALSE
2195	ENSG00000152104	PTPN14	1	q41	214348696	214552449	2.07361	0.0381159	0.144273	FALSE	FALSE
2196	ENSG00000268361	L34079.1	19	q13.31	43554692	43593036	2.07324	0.0381498	0.144368	FALSE	FALSE
2197	ENSG00000126231	PROZ	13	q34	113158654	113172383	2.07296	0.0381757	0.144433	FALSE	FALSE
2198	ENSG00000183307	TMEM121B	22	q11.1	17116299	17121367	2.07225	0.0382425	0.144577	FALSE	FALSE
2199	ENSG00000132589	FLOT2	17	q11.2	28879335	28897679	2.07218	0.0382491	0.144577	FALSE	FALSE
2200	ENSG00000185736	ADARB2	10	p15.3	1177318	1737476	2.07185	0.0382793	0.144658	FALSE	FALSE
2201	ENSG00000110497	AMBRA1	11	p11.2	46396414	46594125	2.06736	0.0387004	0.145913	FALSE	FALSE
2202	ENSG00000028839	TBPL1	6	q23.2	133952170	133990432	2.06703	0.0387315	0.145996	FALSE	FALSE
2203	ENSG00000022355	GABRA1	5	q34	161847063	161899981	2.06641	0.0387897	0.146156	FALSE	FALSE
2204	ENSG00000076944	STXBP2	19	p13.2	7636881	7647873	2.0663	0.0388006	0.146156	FALSE	FALSE
2205	ENSG00000059377	TBXAS1	7	q34	139777051	140020325	2.06584	0.038844	0.146281	FALSE	FALSE
2206	ENSG00000133983	COX16	14	q24.2	70325081	70359731	2.06575	0.0388518	0.146281	FALSE	FALSE
2207	ENSG00000187908	DMBT1	10	q26.13	122560665	122643736	2.06479	0.0389427	0.14659	FALSE	FALSE
2208	ENSG00000168610	STAT3	17	q21.2	42313324	42388568	2.06449	0.0389715	0.146631	FALSE	FALSE
2209	ENSG00000117090	SLAMF1	1	q23.3	160608100	160647295	2.06416	0.0390028	0.146686	FALSE	FALSE
2210	ENSG00000111707	SUDS3	12	q24.23	118376380	118418031	2.06398	0.0390198	0.146712	FALSE	FALSE
2211	ENSG00000177283	FZD8	10	p11.21	35638249	35642278	2.06303	0.0391102	0.146984	FALSE	FALSE
2212	ENSG00000113648	H2AFY	5	q31.1	135333900	135399914	2.06277	0.0391341	0.147006	FALSE	FALSE
2213	ENSG00000170248	PDCD6IP	3	p22.3	33798352	33869707	2.06214	0.039194	0.14713	FALSE	FALSE
2214	ENSG00000126453	BCL2L12	19	q13.33	49665142	49673916	2.06187	0.0392201	0.147194	FALSE	FALSE
2215	ENSG00000180758	GPR157	1	p36.22	9100305	9129170	2.06145	0.0392605	0.147312	FALSE	FALSE
2216	ENSG00000116731	PRDM2	1	p36.21	13700198	13825079	2.06053	0.0393477	0.147504	FALSE	FALSE
2217	ENSG00000135679	MDM2	12	q15	68808176	68850686	2.06023	0.039377	0.147556	FALSE	FALSE
2218	ENSG00000104856	RELB	19	q13.32	45001430	45038198	2.05962	0.0394345	0.147725	FALSE	FALSE
2219	ENSG00000172650	AGAP5	10	q22.2	73674285	73698159	2.05954	0.0394427	0.147725	FALSE	FALSE
2220	ENSG00000136868	SLC31A1	9	q32	113221562	113264492	2.05934	0.0394618	0.147763	FALSE	FALSE
2221	ENSG00000144554	FANCD2	3	p25.3	10026414	10101930	2.05914	0.0394805	0.147766	FALSE	FALSE
2222	ENSG00000011332	DPF1	19	q13.2	38211006	38229714	2.05902	0.0394927	0.147777	FALSE	FALSE
2223	ENSG00000156675	RAB11FIP1	8	p11.23	37858618	37899467	2.05876	0.0395175	0.147809	FALSE	FALSE
2224	ENSG00000186517	ARHGAP30	1	q23.3	161046946	161069970	2.0582	0.039571	0.147935	FALSE	FALSE
2225	ENSG00000114270	COL7A1	3	p21.31	48564073	48595267	2.05665	0.0397204	0.148257	FALSE	FALSE
2226	ENSG00000127578	WFIKKN1	16	p13.3	629239	634116	2.05583	0.0397986	0.148427	FALSE	FALSE
2227	ENSG00000139192	TAPBPL	12	p13.31	6451690	6466517	2.05579	0.0398024	0.148427	FALSE	FALSE
2228	ENSG00000112659	CUL9	6	p21.1	43182175	43224587	2.05576	0.0398058	0.148427	FALSE	FALSE
2229	ENSG00000059145	UNKL	16	p13.3	1363205	1414751	2.05559	0.0398216	0.148427	FALSE	FALSE
2230	ENSG00000077044	DGKD	2	q37.1	233354507	233472104	2.05542	0.0398388	0.148427	FALSE	FALSE
2231	ENSG00000101266	CSNK2A1	20	p13	472498	543835	2.05535	0.0398455	0.148427	FALSE	FALSE
2232	ENSG00000170469	SPATA24	5	q31.2	139396563	139404088	2.0552	0.03986	0.14844	FALSE	FALSE
2233	ENSG00000041880	PARP3	3	p21.2	51942345	51948867	2.05502	0.0398771	0.148468	FALSE	FALSE
2234	ENSG00000131504	DIAPH1	5	q31.3	141515016	141619055	2.05493	0.0398856	0.148468	FALSE	FALSE
2235	ENSG00000058262	SEC61A1	3	q21.3	128051641	128071683	2.05424	0.0399527	0.148607	FALSE	FALSE
2236	ENSG00000090060	PAPOLA	14	q32.2	96501433	96567111	2.05394	0.0399814	0.148607	FALSE	FALSE
2237	ENSG00000138617	PARP16	15	q22.31	65234460	65300618	2.05387	0.039988	0.148607	FALSE	FALSE
2238	ENSG00000146205	ANO7	2	q37.3	241188509	241225377	2.05371	0.0400033	0.148607	FALSE	FALSE
2239	ENSG00000076984	MAP2K7	19	p13.2	7903843	7914478	2.0537	0.0400048	0.148607	FALSE	FALSE
2240	ENSG00000269547	AC011455.2	19	q13.2	38915404	38949855	2.0534	0.0400342	0.148683	FALSE	FALSE
2241	ENSG00000149499	EML3	11	q12.3	62602218	62612765	2.05281	0.0400906	0.148825	FALSE	FALSE
2242	ENSG00000150455	TIRAP	11	q24.2	126283065	126298845	2.04999	0.040365	0.149697	FALSE	FALSE
2243	ENSG00000184434	LRRC19	9	p21.2	26993136	27005693	2.04947	0.0404162	0.14983	FALSE	FALSE
2244	ENSG00000204677	FAM153C	5	q35.3	178006405	178055559	2.04905	0.0404568	0.149912	FALSE	FALSE
2245	ENSG00000265590	AP000275.2	21	q22.11	32578822	32612281	2.04883	0.0404791	0.149937	FALSE	FALSE
2246	ENSG00000011243	AKAP8L	19	p13.12	15380048	15419141	2.04777	0.0405821	0.150105	FALSE	FALSE
2247	ENSG00000112599	GUCA1B	6	p21.1	42184401	42194916	2.04729	0.0406297	0.150247	FALSE	FALSE
2248	ENSG00000170421	KRT8	12	q13.13	52897187	52949954	2.04713	0.0406453	0.150271	FALSE	FALSE
2249	ENSG00000164761	TNFRSF11B	8	q24.12	118923557	118952200	2.04675	0.0406826	0.150375	FALSE	FALSE
2250	ENSG00000008441	NFIX	19	p13.13	12995608	13098796	2.04577	0.0407789	0.150629	FALSE	FALSE
2251	ENSG00000124574	ABCC10	6	p21.1	43427366	43450430	2.04516	0.0408394	0.150776	FALSE	FALSE
2252	ENSG00000104972	LILRB1	19	q13.42	54617158	54637528	2.04509	0.0408464	0.150776	FALSE	FALSE
2253	ENSG00000100796	PPP4R3A	14	q32.12	91457611	91510554	2.04479	0.0408758	0.150799	FALSE	FALSE
2254	ENSG00000215012	RTL10	22	q11.21	19846138	19854896	2.04474	0.0408801	0.150799	FALSE	FALSE
2255	ENSG00000132740	IGHMBP2	11	q13.3	68903842	68940602	2.04376	0.0409768	0.151054	FALSE	FALSE
2256	ENSG00000138614	INTS14	15	q22.31	65578753	65611289	2.04325	0.0410276	0.151168	FALSE	FALSE
2257	ENSG00000163497	FEV	2	q35	218981087	218985657	2.04257	0.0410948	0.151284	FALSE	FALSE
2258	ENSG00000175325	PROP1	5	q35.3	177992235	177996242	2.04235	0.0411173	0.151333	FALSE	FALSE
2259	ENSG00000169118	CSNK1G1	15	q22.31	64165517	64356259	2.04174	0.0411773	0.151488	FALSE	FALSE
2260	ENSG00000130513	GDF15	19	p13.11	18374731	18389176	2.04167	0.041184	0.151488	FALSE	FALSE
2261	ENSG00000138964	PARVG	22	q13.31	44172956	44219533	2.04164	0.0411871	0.151488	FALSE	FALSE
2262	ENSG00000069696	DRD4	11	p15.5	637293	640706	2.04135	0.041216	0.151527	FALSE	FALSE
2263	ENSG00000077312	SNRPA	19	q13.2	40750637	40765389	2.04135	0.0412162	0.151527	FALSE	FALSE
2264	ENSG00000167617	CDC42EP5	19	q13.42	54465026	54473264	2.04125	0.0412263	0.15153	FALSE	FALSE
2265	ENSG00000133706	LARS	5	q32	146113038	146182660	2.04106	0.0412447	0.151564	FALSE	FALSE
2266	ENSG00000137713	PPP2R1B	11	q23.1	111726908	111766427	2.04049	0.0413013	0.15167	FALSE	FALSE
2267	ENSG00000105639	JAK3	19	p13.11	17824780	17848071	2.04021	0.0413298	0.15174	FALSE	FALSE
2268	ENSG00000136888	ATP6V1G1	9	q32	114587746	114598373	2.03967	0.0413828	0.151821	FALSE	FALSE
2269	ENSG00000189157	FAM47E	4	q21.1	76214040	76283780	2.03942	0.0414082	0.151821	FALSE	FALSE
2270	ENSG00000165816	VWA2	10	q25.3	114239330	114291513	2.03936	0.0414139	0.151821	FALSE	FALSE
2271	ENSG00000166619	BLCAP	20	q11.23	37492472	37527931	2.03933	0.041417	0.151821	FALSE	FALSE
2272	ENSG00000163462	TRIM46	1	q22	155173787	155184971	2.0393	0.0414203	0.151821	FALSE	FALSE
2273	ENSG00000197037	ZSCAN25	7	q22.1	99616946	99632407	2.03898	0.0414522	0.151883	FALSE	FALSE
2274	ENSG00000214787	MS4A4E	11	q12.2	60201253	60243088	2.03885	0.0414653	0.151897	FALSE	FALSE
2275	ENSG00000139648	KRT71	12	q13.13	52543909	52553147	2.03822	0.0415281	0.15209	FALSE	FALSE
2276	ENSG00000250571	GLI4	8	q24.3	143267433	143276931	2.03782	0.0415675	0.152136	FALSE	FALSE
2277	ENSG00000043514	TRIT1	1	p34.2	39838110	39883511	2.03621	0.0417294	0.152558	FALSE	FALSE
2278	ENSG00000059378	PARP12	7	q34	140023744	140063721	2.03535	0.0418154	0.152784	FALSE	FALSE
2279	ENSG00000143842	SOX13	1	q32.1	204073115	204127743	2.03517	0.0418333	0.152784	FALSE	FALSE
2280	ENSG00000253293	HOXA10	7	p15.2	27170591	27180261	2.03504	0.0418465	0.152784	FALSE	FALSE
2281	ENSG00000118162	KPTN	19	q13.32	47475144	47484268	2.03457	0.0418939	0.152886	FALSE	FALSE
2282	ENSG00000009790	TRAF3IP3	1	q32.2	209756032	209782320	2.03409	0.0419427	0.152996	FALSE	FALSE
2283	ENSG00000139998	RAB15	14	q23.3	64945814	64973226	2.0337	0.0419819	0.153105	FALSE	FALSE
2284	ENSG00000167968	DNASE1L2	16	p13.3	2235816	2238711	2.03342	0.0420106	0.153175	FALSE	FALSE
2285	ENSG00000175792	RUVBL1	3	q21.3	128064778	128153914	2.03235	0.0421185	0.153466	FALSE	FALSE
2286	ENSG00000258366	RTEL1	20	q13.33	63657810	63696253	2.03078	0.0422772	0.153766	FALSE	FALSE
2287	ENSG00000162063	CCNF	16	p13.3	2429394	2458854	2.03071	0.0422844	0.153766	FALSE	FALSE
2288	ENSG00000122678	POLM	7	p13	44072247	44082540	2.03034	0.0423218	0.153797	FALSE	FALSE
2289	ENSG00000105371	ICAM4	19	p13.2	10286967	10288522	2.02907	0.0424514	0.154199	FALSE	FALSE
2290	ENSG00000048991	R3HDM1	2	q21.3	135531455	135725270	2.02783	0.0425773	0.154579	FALSE	FALSE
2291	ENSG00000079134	THOC1	18	p11.32	214520	268050	2.0265	0.042714	0.154805	FALSE	FALSE
2292	ENSG00000100299	ARSA	22	q13.33	50622754	50628173	2.02645	0.0427187	0.154805	FALSE	FALSE
2293	ENSG00000132275	RRP8	11	p15.4	6595075	6603620	2.0261	0.0427541	0.154805	FALSE	FALSE
2294	ENSG00000188277	C15orf62	15	q15.1	40770080	40772449	2.02573	0.0427922	0.154853	FALSE	FALSE
2295	ENSG00000267952	AC008878.1	19	p13.2	7507052	7519622	2.02545	0.0428214	0.154925	FALSE	FALSE
2296	ENSG00000126778	SIX1	14	q23.1	60643415	60658259	2.02488	0.0428792	0.155008	FALSE	FALSE
2297	ENSG00000162910	MRPL55	1	q42.13	228106679	228109312	2.02487	0.0428807	0.155008	FALSE	FALSE
2298	ENSG00000103168	TAF1C	16	q24.1	84177847	84187070	2.02475	0.0428931	0.155008	FALSE	FALSE
2299	ENSG00000170786	SDR16C5	8	q12.1	56300010	56320776	2.02471	0.042897	0.155008	FALSE	FALSE
2300	ENSG00000110104	CCDC86	11	q12.2	60842071	60851081	2.02407	0.0429627	0.155151	FALSE	FALSE
2301	ENSG00000205277	MUC12	7	q22.1	100969623	101018949	2.02401	0.042969	0.155151	FALSE	FALSE
2302	ENSG00000134780	DAGLA	11	q12.2	61680433	61747001	2.02373	0.0429977	0.155217	FALSE	FALSE
2303	ENSG00000187778	MCRS1	12	q13.12	49556544	49568153	2.0236	0.0430115	0.155217	FALSE	FALSE
2304	ENSG00000081665	ZNF506	19	p13.11	19785839	19821751	2.02285	0.0430891	0.155439	FALSE	FALSE
2305	ENSG00000160094	ZNF362	1	p35.1	33256545	33300719	2.02265	0.0431093	0.155439	FALSE	FALSE
2306	ENSG00000203727	SAMD5	6	q24.3	147508927	147737547	2.02246	0.0431289	0.155439	FALSE	FALSE
2307	ENSG00000157778	PSMG3	7	p22.3	1567330	1571005	2.02241	0.043134	0.155439	FALSE	FALSE
2308	ENSG00000176386	CDC26	9	q32	113255835	113275589	2.02239	0.0431359	0.155439	FALSE	FALSE
2309	ENSG00000187720	THSD4	15	q23	71096952	71783383	2.02235	0.04314	0.155439	FALSE	FALSE
2310	ENSG00000100462	PRMT5	14	q11.2	22920511	22929585	2.02232	0.0431437	0.155439	FALSE	FALSE
2311	ENSG00000152380	FAM151B	5	q14.1	80487969	80542563	2.02196	0.0431803	0.155536	FALSE	FALSE
2312	ENSG00000196458	ZNF605	12	q24.33	132918308	132956306	2.02157	0.0432208	0.155609	FALSE	FALSE
2313	ENSG00000187122	SLIT1	10	q24.1	96998038	97185920	2.0214	0.0432386	0.155609	FALSE	FALSE
2314	ENSG00000170734	POLH	6	p21.1	43576150	43615660	2.02127	0.0432514	0.155621	FALSE	FALSE
2315	ENSG00000112706	IMPG1	6	q14.1	75921115	76072678	2.02108	0.0432717	0.15566	FALSE	FALSE
2316	ENSG00000075461	CACNG4	17	q24.2	66964910	67033398	2.02051	0.043331	0.155779	FALSE	FALSE
2317	ENSG00000135048	CEMIP2	9	q21.13	71683366	71816690	2.02025	0.043358	0.155808	FALSE	FALSE
2318	ENSG00000073849	ST6GAL1	3	q27.3	186930485	187078553	2.02022	0.0433602	0.155808	FALSE	FALSE
2319	ENSG00000197622	CDC42SE1	1	q21.3	151050971	151070325	2.01909	0.0434777	0.15589	FALSE	FALSE
2320	ENSG00000142453	CARM1	19	p13.2	10871513	10923070	2.01875	0.0435135	0.155948	FALSE	FALSE
2321	ENSG00000108349	CASC3	17	q21.1	40140318	40172183	2.01846	0.0435438	0.156022	FALSE	FALSE
2322	ENSG00000139988	RDH12	14	q24.1	67701886	67734452	2.01642	0.0437557	0.156575	FALSE	FALSE
2323	ENSG00000204859	ZBTB48	1	p36.31	6580001	6589280	2.01634	0.0437642	0.156575	FALSE	FALSE
2324	ENSG00000268173	AC007192.1	19	p13.11	18153158	18178117	2.01606	0.0437933	0.156642	FALSE	FALSE
2325	ENSG00000188223	AD000671.1	19	q13.12	35745678	35754519	2.01548	0.043854	0.1568	FALSE	FALSE
2326	ENSG00000120458	MSANTD2	11	q24.2	124766498	124800673	2.0151	0.0438938	0.156855	FALSE	FALSE
2327	ENSG00000197548	ATG7	3	p25.3	11272309	11557665	2.01493	0.0439124	0.156855	FALSE	FALSE
2328	ENSG00000167118	URM1	9	q34.11	128371319	128392016	2.014	0.0440097	0.157108	FALSE	FALSE
2329	ENSG00000130703	OSBPL2	20	q13.33	62231922	62296213	2.01389	0.0440214	0.157115	FALSE	FALSE
2330	ENSG00000127481	UBR4	1	p36.13	19074506	19210276	2.01356	0.0440554	0.157202	FALSE	FALSE
2331	ENSG00000184371	CSF1	1	p13.3	109910242	109930992	2.0133	0.044083	0.157216	FALSE	FALSE
2332	ENSG00000142330	CAPN10	2	q37.3	240586716	240617705	2.01287	0.0441285	0.157258	FALSE	FALSE
2333	ENSG00000108219	TSPAN14	10	q23.1	80454166	80533123	2.01276	0.0441395	0.157263	FALSE	FALSE
2334	ENSG00000162368	CMPK1	1	p33	47333797	47378839	2.01209	0.0442099	0.157445	FALSE	FALSE
2335	ENSG00000215305	VPS16	20	p13	2840703	2866732	2.01185	0.044236	0.157469	FALSE	FALSE
2336	ENSG00000196214	ZNF766	19	q13.41	52269571	52296046	2.01127	0.0442968	0.15757	FALSE	FALSE
2337	ENSG00000173480	ZNF417	19	q13.43	57900296	57916610	2.01112	0.0443124	0.15757	FALSE	FALSE
2338	ENSG00000188807	TMEM201	1	p36.22	9588922	9614873	2.01086	0.0443407	0.157637	FALSE	FALSE
2339	ENSG00000163794	UCN	2	p23.3	27307400	27308445	2.01006	0.0444245	0.157763	FALSE	FALSE
2340	ENSG00000221983	UBA52	19	p13.11	18571730	18577550	2.00997	0.0444342	0.157763	FALSE	FALSE
2341	ENSG00000170379	TCAF2	7	q35	143620952	143730409	2.00983	0.044449	0.157782	FALSE	FALSE
2342	ENSG00000162676	GFI1	1	p22.1	92474762	92486876	2.00878	0.0445606	0.158015	FALSE	FALSE
2343	ENSG00000173230	GOLGB1	3	q13.33	121663199	121749767	2.00867	0.0445725	0.158015	FALSE	FALSE
2344	ENSG00000186364	NUDT17	1	q21.1	145845629	145848953	2.00821	0.0446211	0.158112	FALSE	FALSE
2345	ENSG00000146072	TNFRSF21	6	p12.3	47231532	47309905	2.00794	0.0446496	0.158112	FALSE	FALSE
2346	ENSG00000205869	KRTAP5-1	11	p15.5	1584342	1585283	2.00789	0.044655	0.158112	FALSE	FALSE
2347	ENSG00000171136	RLN3	19	p13.12	14028148	14031042	2.00784	0.0446608	0.158112	FALSE	FALSE
2348	ENSG00000166295	ANAPC16	10	q22.1	72216000	72235860	2.00769	0.0446761	0.158112	FALSE	FALSE
2349	ENSG00000159346	ADIPOR1	1	q32.1	202940823	202958572	2.00703	0.0447465	0.158289	FALSE	FALSE
2350	ENSG00000168393	DTYMK	2	q37.3	241675742	241686991	2.00673	0.0447786	0.158369	FALSE	FALSE
2351	ENSG00000196396	PTPN1	20	q13.13	50510321	50585241	2.00621	0.044834	0.15853	FALSE	FALSE
2352	ENSG00000179271	GADD45GIP1	19	p13.13	12953119	12957236	2.00556	0.0449036	0.158711	FALSE	FALSE
2353	ENSG00000186026	ZNF284	19	q13.31	44072144	44089613	2.00555	0.0449044	0.158711	FALSE	FALSE
2354	ENSG00000100601	ALKBH1	14	q24.3	77672404	77708020	2.00242	0.0452398	0.159414	FALSE	FALSE
2355	ENSG00000170074	FAM153A	5	q35.3	177707981	177783398	2.00235	0.0452474	0.159414	FALSE	FALSE
2356	ENSG00000136147	PHF11	13	q14.2	49495610	49528987	2.00216	0.0452671	0.159414	FALSE	FALSE
2357	ENSG00000163795	ZNF513	2	p23.3	27377231	27380790	2.00206	0.0452786	0.159414	FALSE	FALSE
2358	ENSG00000243156	MICAL3	22	q11.21	17787649	18024559	2.00192	0.0452936	0.159433	FALSE	FALSE
2359	ENSG00000198301	SDAD1	4	q21.1	75940950	75990962	2.00066	0.0454288	0.159733	FALSE	FALSE
2360	ENSG00000124098	FAM210B	20	q13.2	56358915	56368663	2.00063	0.0454318	0.159733	FALSE	FALSE
2361	ENSG00000179922	ZNF784	19	q13.42	55620742	55624601	1.99947	0.0455572	0.160017	FALSE	FALSE
2362	ENSG00000011347	SYT7	11	q12.2	61515313	61581148	1.99912	0.0455949	0.160057	FALSE	FALSE
2363	ENSG00000033100	CHPF2	7	q36.1	151232489	151238827	1.99887	0.045622	0.160107	FALSE	FALSE
2364	ENSG00000144218	AFF3	2	q11.2	99545419	100142739	1.99876	0.045634	0.160115	FALSE	FALSE
2365	ENSG00000152382	TADA1	1	q24.1	166856510	166876327	1.99851	0.045661	0.160141	FALSE	FALSE
2366	ENSG00000163702	IL17RC	3	p25.3	9917074	9933630	1.99836	0.0456774	0.160164	FALSE	FALSE
2367	ENSG00000115758	ODC1	2	p25.1	10439968	10448504	1.9981	0.0457057	0.160191	FALSE	FALSE
2368	ENSG00000154767	XPC	3	p25.1	14145147	14178783	1.99797	0.0457196	0.160191	FALSE	FALSE
2369	ENSG00000164647	STEAP1	7	q21.13	90154375	90164829	1.99786	0.0457323	0.160191	FALSE	FALSE
2370	ENSG00000100926	TM9SF1	14	q12	24189143	24195687	1.9976	0.0457599	0.160191	FALSE	FALSE
2371	ENSG00000133818	RRAS2	11	p15.2	14277926	14364506	1.99744	0.0457776	0.160191	FALSE	FALSE
2372	ENSG00000112851	ERBIN	5	q12.3	65926475	66082549	1.99738	0.0457835	0.160191	FALSE	FALSE
2373	ENSG00000147789	ZNF7	8	q24.3	144827464	144847509	1.99735	0.0457876	0.160191	FALSE	FALSE
2374	ENSG00000111012	CYP27B1	12	q14.1	57762334	57768986	1.99731	0.0457919	0.160191	FALSE	FALSE
2375	ENSG00000149476	TKFC	11	q12.2	61333210	61353295	1.99719	0.045805	0.160191	FALSE	FALSE
2376	ENSG00000160058	BSDC1	1	p35.1	32365103	32394731	1.99688	0.0458386	0.160191	FALSE	FALSE
2377	ENSG00000101246	ARFRP1	20	q13.33	63698642	63708025	1.99684	0.0458428	0.160191	FALSE	FALSE
2378	ENSG00000106330	MOSPD3	7	q22.1	100612102	100615384	1.99676	0.0458512	0.160191	FALSE	FALSE
2379	ENSG00000102967	DHODH	16	q22.2	72008588	72027664	1.99657	0.0458722	0.160196	FALSE	FALSE
2380	ENSG00000170502	NUDT9	4	q22.1	87422582	87459454	1.99623	0.045909	0.160256	FALSE	FALSE
2381	ENSG00000068650	ATP11A	13	q34	112690329	112887168	1.99579	0.0459569	0.160388	FALSE	FALSE
2382	ENSG00000127511	SIN3B	19	p13.11	16829400	16880353	1.99563	0.0459738	0.160388	FALSE	FALSE
2383	ENSG00000120616	EPC1	10	p11.22	32267751	32378798	1.99505	0.0460373	0.160567	FALSE	FALSE
2384	ENSG00000147364	FBXO25	8	p23.3	406428	477967	1.99484	0.0460602	0.160613	FALSE	FALSE
2385	ENSG00000198799	LRIG2	1	p13.2	113073209	113132260	1.99459	0.046088	0.160675	FALSE	FALSE
2386	ENSG00000167880	EVPL	17	q25.1	76004502	76027452	1.99394	0.0461584	0.160852	FALSE	FALSE
2387	ENSG00000183840	GPR39	2	q21.2	132416574	132646559	1.99356	0.0461998	0.160871	FALSE	FALSE
2388	ENSG00000087995	METTL2A	17	q23.2	62423867	62450822	1.9935	0.0462068	0.160871	FALSE	FALSE
2389	ENSG00000105963	ADAP1	7	p22.3	897901	955407	1.99332	0.0462264	0.160871	FALSE	FALSE
2390	ENSG00000145041	DCAF1	3	p21.2	51395867	51500002	1.99282	0.0462811	0.160892	FALSE	FALSE
2391	ENSG00000123684	LPGAT1	1	q32.3	211743457	211830772	1.99253	0.0463129	0.160892	FALSE	FALSE
2392	ENSG00000163251	FZD5	2	q33.3	207762586	207769563	1.99242	0.0463246	0.160892	FALSE	FALSE
2393	ENSG00000103089	FA2H	16	q23.1	74712955	74774831	1.99241	0.0463265	0.160892	FALSE	FALSE
2394	ENSG00000149806	FAU	11	q13.1	65120628	65122473	1.99239	0.0463277	0.160892	FALSE	FALSE
2395	ENSG00000256566	AL049650.1	20	p13	2467212	2508907	1.99202	0.0463694	0.160971	FALSE	FALSE
2396	ENSG00000151923	TIAL1	10	q26.11	119571802	119597029	1.99185	0.0463879	0.161001	FALSE	FALSE
2397	ENSG00000143674	MAP3K21	1	q42.2	233327768	233385148	1.99167	0.0464074	0.161026	FALSE	FALSE
2398	ENSG00000053918	KCNQ1	11	p15.5	2444684	2849110	1.9916	0.0464146	0.161026	FALSE	FALSE
2399	ENSG00000163932	PRKCD	3	p21.1	53156009	53192717	1.99107	0.0464734	0.161162	FALSE	FALSE
2400	ENSG00000130402	ACTN4	19	q13.2	38647649	38731583	1.99006	0.0465838	0.161442	FALSE	FALSE
2401	ENSG00000151092	NGLY1	3	p24.2	25718944	25790039	1.98964	0.0466307	0.161468	FALSE	FALSE
2402	ENSG00000170638	TRABD	22	q13.33	50185915	50199598	1.98907	0.0466931	0.16165	FALSE	FALSE
2403	ENSG00000116882	HAO2	1	p12	119368779	119394130	1.98855	0.046751	0.161745	FALSE	FALSE
2404	ENSG00000184787	UBE2G2	21	q22.3	44768580	44802019	1.98847	0.0467601	0.161745	FALSE	FALSE
2405	ENSG00000149100	EIF3M	11	p13	32583798	32606262	1.98814	0.0467957	0.1618	FALSE	FALSE
2406	ENSG00000204397	CARD16	11	q22.3	105041326	105101431	1.98754	0.0468621	0.161927	FALSE	FALSE
2407	ENSG00000256574	OR13A1	10	q11.21	45302298	45315608	1.98709	0.0469122	0.162004	FALSE	FALSE
2408	ENSG00000175354	PTPN2	18	p11.21	12785478	12929643	1.98703	0.0469193	0.162004	FALSE	FALSE
2409	ENSG00000140564	FURIN	15	q26.1	90868592	90883458	1.98699	0.0469239	0.162004	FALSE	FALSE
2410	ENSG00000100319	ZMAT5	22	q12.2	29730956	29767011	1.98552	0.0470867	0.162476	FALSE	FALSE
2411	ENSG00000100395	L3MBTL2	22	q13.2	41205205	41231271	1.98476	0.0471712	0.162572	FALSE	FALSE
2412	ENSG00000004534	RBM6	3	p21.31	49940007	50100045	1.98467	0.0471811	0.162572	FALSE	FALSE
2413	ENSG00000140259	MFAP1	15	q15.3	43804492	43824802	1.9845	0.0471999	0.162572	FALSE	FALSE
2414	ENSG00000186166	CCDC84	11	q23.3	118998142	119015791	1.98427	0.0472253	0.162572	FALSE	FALSE
2415	ENSG00000100393	EP300	22	q13.2	41091786	41180079	1.98425	0.0472275	0.162572	FALSE	FALSE
2416	ENSG00000134287	ARF3	12	q13.12	48935723	48957551	1.98186	0.0474954	0.163342	FALSE	FALSE
2417	ENSG00000260170	AC090527.2	15	q21.1	45587351	45676314	1.98177	0.0475048	0.163342	FALSE	FALSE
2418	ENSG00000170209	ANKK1	11	q23.2	113387791	113400418	1.98172	0.0475109	0.163342	FALSE	FALSE
2419	ENSG00000182866	LCK	1	p35.2	32251239	32286165	1.98149	0.0475361	0.16336	FALSE	FALSE
2420	ENSG00000196739	COL27A1	9	q32	114155560	114312511	1.98145	0.0475407	0.16336	FALSE	FALSE
2421	ENSG00000185009	AP3M1	10	q22.2	74120255	74151063	1.9814	0.047546	0.16336	FALSE	FALSE
2422	ENSG00000135372	NAT10	11	p13	34105602	34147670	1.98095	0.0475967	0.163465	FALSE	FALSE
2423	ENSG00000070423	RNF126	19	p13.3	647526	663277	1.97999	0.0477044	0.163767	FALSE	FALSE
2424	ENSG00000103266	STUB1	16	p13.3	680224	682870	1.97965	0.0477425	0.163828	FALSE	FALSE
2425	ENSG00000185896	LAMP1	13	q34	113297241	113323672	1.97941	0.0477697	0.163857	FALSE	FALSE
2426	ENSG00000165935	SMCO2	12	p11.23	27466810	27502185	1.9794	0.0477707	0.163857	FALSE	FALSE
2427	ENSG00000028137	TNFRSF1B	1	p36.22	12167003	12209228	1.97911	0.0478037	0.163886	FALSE	FALSE
2428	ENSG00000141699	RETREG3	17	q21.2	42579513	42610623	1.97899	0.0478171	0.163886	FALSE	FALSE
2429	ENSG00000272104	Z84492.1	3	p21.31	50350892	50367923	1.97889	0.0478279	0.163886	FALSE	FALSE
2430	ENSG00000149418	ST14	11	q24.3	130159562	130210376	1.97888	0.0478292	0.163886	FALSE	FALSE
2431	ENSG00000161267	BDH1	3	q29	197509783	197573323	1.97873	0.0478464	0.16391	FALSE	FALSE
2432	ENSG00000128731	HERC2	15	q13.1	28111040	28322152	1.97812	0.0479155	0.164081	FALSE	FALSE
2433	ENSG00000151498	ACAD8	11	q25	134253495	134265855	1.97811	0.0479162	0.164081	FALSE	FALSE
2434	ENSG00000181472	ZBTB2	6	q25.1	151364117	151391548	1.97782	0.0479485	0.164133	FALSE	FALSE
2435	ENSG00000071894	CPSF1	8	q24.3	144393229	144409349	1.9778	0.0479514	0.164133	FALSE	FALSE
2436	ENSG00000178665	ZNF713	7	p11.2	55887475	55942530	1.97743	0.0479933	0.164242	FALSE	FALSE
2437	ENSG00000141258	SGSM2	17	p13.3	2337498	2381058	1.9768	0.0480642	0.164423	FALSE	FALSE
2438	ENSG00000127838	PNKD	2	q35	218270392	218346793	1.97678	0.0480663	0.164423	FALSE	FALSE
2439	ENSG00000174021	GNG5	1	p22.3	84498325	84506565	1.97651	0.0480969	0.164467	FALSE	FALSE
2440	ENSG00000141577	CEP131	17	q25.3	81189593	81222999	1.97649	0.0480993	0.164467	FALSE	FALSE
2441	ENSG00000144026	ZNF514	2	q11.1	95147330	95165413	1.97615	0.0481381	0.164497	FALSE	FALSE
2442	ENSG00000089597	GANAB	11	q12.3	62624826	62646726	1.97615	0.0481382	0.164497	FALSE	FALSE
2443	ENSG00000204010	IFIT1B	10	q23.31	89378056	89385205	1.97564	0.048196	0.164626	FALSE	FALSE
2444	ENSG00000167977	KCTD5	16	p13.3	2682475	2709030	1.97523	0.0482423	0.16475	FALSE	FALSE
2445	ENSG00000109255	NMU	4	q12	55595229	55636698	1.97508	0.0482592	0.164773	FALSE	FALSE
2446	ENSG00000112379	ARFGEF3	6	q23.3	138161921	138344663	1.97448	0.0483266	0.164969	FALSE	FALSE
2447	ENSG00000161692	DBF4B	17	q21.31	44708608	44752264	1.97371	0.0484143	0.165161	FALSE	FALSE
2448	ENSG00000105699	LSR	19	q13.12	35248330	35267964	1.9734	0.0484495	0.165182	FALSE	FALSE
2449	ENSG00000106682	EIF4H	7	q11.23	74174245	74197101	1.97305	0.04849	0.165251	FALSE	FALSE
2450	ENSG00000223496	EXOSC6	16	q22.1	70246778	70251930	1.97203	0.0486058	0.16557	FALSE	FALSE
2451	ENSG00000134755	DSC2	18	q12.1	31058840	31102522	1.97196	0.0486139	0.16557	FALSE	FALSE
2452	ENSG00000272897	AL109827.1	20	q11.22	35632340	35674544	1.97153	0.0486629	0.165685	FALSE	FALSE
2453	ENSG00000135540	NHSL1	6	q24.1	138422043	138692571	1.97149	0.0486678	0.165685	FALSE	FALSE
2454	ENSG00000023191	RNH1	11	p15.5	494512	507300	1.97056	0.0487743	0.166013	FALSE	FALSE
2455	ENSG00000101347	SAMHD1	20	q11.23	36889773	36951901	1.9701	0.048827	0.16605	FALSE	FALSE
2456	ENSG00000172765	TMCC1	3	q22.1	129647792	129893606	1.96996	0.048843	0.16605	FALSE	FALSE
2457	ENSG00000162946	DISC1	1	q42.2	231626815	232041272	1.96871	0.0489866	0.166424	FALSE	FALSE
2458	ENSG00000136205	TNS3	7	p12.3	47275154	47582558	1.96804	0.0490631	0.166615	FALSE	FALSE
2459	ENSG00000173338	KCNK7	11	q13.1	65592855	65595996	1.9667	0.0492183	0.166935	FALSE	FALSE
2460	ENSG00000197442	MAP3K5	6	q23.3	136557047	136792518	1.96459	0.0494616	0.167588	FALSE	FALSE
2461	ENSG00000165478	HEPACAM	11	q24.2	124919193	124936412	1.96433	0.0494914	0.167588	FALSE	FALSE
2462	ENSG00000175564	UCP3	11	q13.4	74000281	74009435	1.96429	0.0494968	0.167588	FALSE	FALSE
2463	ENSG00000108846	ABCC3	17	q21.33	50634777	50692252	1.96268	0.0496835	0.167985	FALSE	FALSE
2464	ENSG00000019582	CD74	5	q33.1	150401637	150412929	1.96214	0.0497468	0.168087	FALSE	FALSE
2465	ENSG00000148123	PLPPR1	9	q31.1	101028709	101325135	1.96199	0.0497631	0.168087	FALSE	FALSE
2466	ENSG00000113300	CNOT6	5	q35.3	180494412	180578405	1.96161	0.0498074	0.168201	FALSE	FALSE
2467	ENSG00000141664	ZCCHC2	18	q21.33	62523007	62587709	1.9613	0.0498437	0.168257	FALSE	FALSE
2468	ENSG00000114388	NPRL2	3	p21.31	50347330	50351091	1.96112	0.0498651	0.168257	FALSE	FALSE
2469	ENSG00000251692	PTX4	16	p13.3	1485886	1488981	1.96024	0.0499683	0.168497	FALSE	FALSE
2470	ENSG00000175894	TSPEAR	21	q22.3	44497892	44711580	1.95998	0.0499977	0.168497	FALSE	FALSE
2471	ENSG00000125971	DYNLRB1	20	q11.22	34516409	34540958	1.95973	0.0500279	0.168564	FALSE	FALSE
2472	ENSG00000130702	LAMA5	20	q13.33	62307955	62367312	1.95686	0.0503642	0.169304	FALSE	FALSE
2473	ENSG00000198807	PAX9	14	q13.3	36657568	36679715	1.95677	0.0503742	0.169304	FALSE	FALSE
2474	ENSG00000158296	SLC13A3	20	q13.12	46557823	46684467	1.95675	0.0503769	0.169304	FALSE	FALSE
2475	ENSG00000164050	PLXNB1	3	p21.31	48403854	48430051	1.95665	0.0503888	0.169304	FALSE	FALSE
2476	ENSG00000268790	AC008764.4	19	p13.11	16577642	16660115	1.9566	0.0503941	0.169304	FALSE	FALSE
2477	ENSG00000215182	MUC5AC	11	p15.5	1157953	1201138	1.9564	0.0504186	0.169323	FALSE	FALSE
2478	ENSG00000078902	TOLLIP	11	p15.5	1274371	1309654	1.95609	0.050455	0.169376	FALSE	FALSE
2479	ENSG00000073008	PVR	19	q13.31	44643798	44663583	1.95582	0.0504868	0.169379	FALSE	FALSE
2480	ENSG00000174564	IL20RB	3	q22.3	136946230	137011085	1.95516	0.0505637	0.169499	FALSE	FALSE
2481	ENSG00000132768	DPH2	1	p34.1	43970000	43973369	1.95516	0.0505641	0.169499	FALSE	FALSE
2482	ENSG00000135392	DNAJC14	12	q13.2	55820960	55830824	1.95501	0.0505821	0.169525	FALSE	FALSE
2483	ENSG00000166105	GLB1L3	11	q25	134274245	134319564	1.95458	0.0506328	0.169616	FALSE	FALSE
2484	ENSG00000110931	CAMKK2	12	q24.31	121237691	121298308	1.95445	0.0506476	0.169616	FALSE	FALSE
2485	ENSG00000137824	RMDN3	15	q15.1	40735884	40755851	1.95443	0.0506508	0.169616	FALSE	FALSE
2486	ENSG00000120253	NUP43	6	q25.1	149724315	149749665	1.95425	0.0506714	0.16965	FALSE	FALSE
2487	ENSG00000178127	NDUFV2	18	p11.22	9102630	9134345	1.95349	0.0507616	0.169883	FALSE	FALSE
2488	ENSG00000006712	PAF1	19	q13.2	39385852	39391195	1.95307	0.0508118	0.170016	FALSE	FALSE
2489	ENSG00000160194	NDUFV3	21	q22.3	42879644	42913304	1.9529	0.0508313	0.170039	FALSE	FALSE
2490	ENSG00000082781	ITGB5	3	q21.2	124761948	124901418	1.95161	0.0509844	0.170385	FALSE	FALSE
2491	ENSG00000157212	PAXIP1	7	q36.2	154943687	155003084	1.9509	0.0510683	0.17048	FALSE	FALSE
2492	ENSG00000237330	RNF223	1	p36.33	1070966	1074307	1.95002	0.0511733	0.170593	FALSE	FALSE
2493	ENSG00000160570	DEDD2	19	q13.2	42198598	42220140	1.94986	0.0511923	0.170593	FALSE	FALSE
2494	ENSG00000261210	CLEC19A	16	p12.3	19285739	19322145	1.94986	0.0511925	0.170593	FALSE	FALSE
2495	ENSG00000180370	PAK2	3	q29	196739857	196832647	1.94805	0.0514091	0.17114	FALSE	FALSE
2496	ENSG00000124214	STAU1	20	q13.13	49113339	49188367	1.94779	0.0514396	0.17114	FALSE	FALSE
2497	ENSG00000100417	PMM1	22	q13.2	41576894	41589890	1.94779	0.0514401	0.17114	FALSE	FALSE
2498	ENSG00000108798	ABI3	17	q21.32	49210227	49223225	1.94678	0.0515605	0.171414	FALSE	FALSE
2499	ENSG00000175826	CTDNEP1	17	p13.1	7243591	7252491	1.94675	0.0515643	0.171414	FALSE	FALSE
2500	ENSG00000173928	SWSAP1	19	p13.2	11374685	11376951	1.94641	0.0516059	0.17147	FALSE	FALSE
2501	ENSG00000122386	ZNF205	16	p13.3	3112560	3120517	1.94635	0.0516127	0.17147	FALSE	FALSE
2502	ENSG00000167658	EEF2	19	p13.3	3976056	3985469	1.94594	0.0516615	0.171563	FALSE	FALSE
2503	ENSG00000101146	RAE1	20	q13.31	57351010	57379211	1.94569	0.0516921	0.171629	FALSE	FALSE
2504	ENSG00000134873	CLDN10	13	q32.1	95433604	95579759	1.94504	0.0517705	0.17182	FALSE	FALSE
2505	ENSG00000076604	TRAF4	17	q11.2	28743984	28750958	1.94492	0.051785	0.171834	FALSE	FALSE
2506	ENSG00000171217	CLDN20	6	q25.3	155264013	155276548	1.94449	0.0518359	0.171933	FALSE	FALSE
2507	ENSG00000146094	DOK3	5	q35.3	177501907	177511274	1.94413	0.0518792	0.171982	FALSE	FALSE
2508	ENSG00000189339	SLC35E2B	1	p36.33	1659529	1692728	1.94354	0.0519509	0.17207	FALSE	FALSE
2509	ENSG00000162244	RPL29	3	p21.2	51993522	51995942	1.94328	0.0519827	0.172134	FALSE	FALSE
2510	ENSG00000002016	RAD52	12	p13.33	912077	990053	1.94321	0.051991	0.172134	FALSE	FALSE
2511	ENSG00000198752	CDC42BPB	14	q32.32	102932379	103057462	1.94249	0.0520778	0.172386	FALSE	FALSE
2512	ENSG00000152253	SPC25	2	q31.1	168834132	168913371	1.94144	0.0522054	0.172704	FALSE	FALSE
2513	ENSG00000099904	ZDHHC8	22	q11.21	20129456	20148007	1.94052	0.052316	0.17293	FALSE	FALSE
2514	ENSG00000173992	CCS	11	q13.2	66592821	66606019	1.94033	0.05234	0.172974	FALSE	FALSE
2515	ENSG00000009724	MASP2	1	p36.22	11026523	11047233	1.94016	0.0523606	0.173008	FALSE	FALSE
2516	ENSG00000135473	PAN2	12	q13.3	56316223	56334053	1.9397	0.0524157	0.173128	FALSE	FALSE
2517	ENSG00000121680	PEX16	11	p11.2	45909669	45918812	1.93946	0.0524458	0.173149	FALSE	FALSE
2518	ENSG00000169213	RAB3B	1	p32.3	51907956	51990764	1.93927	0.0524683	0.173189	FALSE	FALSE
2519	ENSG00000225190	PLEKHM1	17	q21.31	45435900	45490749	1.93869	0.0525387	0.173386	FALSE	FALSE
2520	ENSG00000149150	SLC43A1	11	q12.1	57484534	57515786	1.93824	0.0525945	0.173439	FALSE	FALSE
2521	ENSG00000175463	TBC1D10C	11	q13.2	67403915	67410089	1.93724	0.0527165	0.173719	FALSE	FALSE
2522	ENSG00000184992	BRI3BP	12	q24.31	124993700	125031231	1.93717	0.0527245	0.173719	FALSE	FALSE
2523	ENSG00000186652	PRG2	11	q12.1	57386794	57390657	1.93699	0.052746	0.173755	FALSE	FALSE
2524	ENSG00000146282	RARS2	6	q15	87514378	87590003	1.93441	0.0530623	0.174622	FALSE	FALSE
2525	ENSG00000262304	AC027796.3	17	p13.2	3585149	3636249	1.93393	0.0531215	0.174781	FALSE	FALSE
2526	ENSG00000180644	PRF1	10	q22.1	70597348	70602775	1.93305	0.0532304	0.175034	FALSE	FALSE
2527	ENSG00000140853	NLRC5	16	q13	56989485	57083531	1.93288	0.0532511	0.175046	FALSE	FALSE
2528	ENSG00000147439	BIN3	8	p21.3	22620418	22669148	1.93212	0.0533446	0.175167	FALSE	FALSE
2529	ENSG00000177025	C19orf18	19	q13.43	57958437	57974534	1.93209	0.0533486	0.175167	FALSE	FALSE
2530	ENSG00000109881	CCDC34	11	p14.1	27330827	27363868	1.93198	0.0533614	0.175167	FALSE	FALSE
2531	ENSG00000088756	ARHGAP28	18	p11.31	6729718	6915716	1.93194	0.0533669	0.175167	FALSE	FALSE
2532	ENSG00000111605	CPSF6	12	q15	69239537	69274358	1.93152	0.0534188	0.175267	FALSE	FALSE
2533	ENSG00000183379	SYNDIG1L	14	q24.3	74405893	74426102	1.93021	0.0535814	0.175659	FALSE	FALSE
2534	ENSG00000048828	FAM120A	9	q22.31	93451722	93566107	1.93004	0.0536014	0.17569	FALSE	FALSE
2535	ENSG00000255508	AP002990.1	11	q12.3	62559603	62591531	1.92913	0.0537152	0.175993	FALSE	FALSE
2536	ENSG00000157873	TNFRSF14	1	p36.32	2555639	2565382	1.92856	0.0537851	0.176115	FALSE	FALSE
2537	ENSG00000101104	PABPC1L	20	q13.12	44910062	44959035	1.92849	0.0537943	0.176115	FALSE	FALSE
2538	ENSG00000151208	DLG5	10	q22.3	77790791	77926526	1.92848	0.0537955	0.176115	FALSE	FALSE
2539	ENSG00000131480	AOC2	17	q21.31	42844600	42850707	1.92833	0.0538143	0.176141	FALSE	FALSE
2540	ENSG00000169032	MAP2K1	15	q22.31	66386817	66492312	1.92811	0.0538419	0.176196	FALSE	FALSE
2541	ENSG00000186197	EDARADD	1	q42.3	236348257	236502915	1.92773	0.0538893	0.176255	FALSE	FALSE
2542	ENSG00000169347	GP2	16	p12.3	20309572	20327808	1.92646	0.0540473	0.17663	FALSE	FALSE
2543	ENSG00000239704	CDRT4	17	p12	15436015	15503608	1.92604	0.0540991	0.176756	FALSE	FALSE
2544	ENSG00000133321	RARRES3	11	q12.3	63536809	63546462	1.92545	0.0541733	0.176963	FALSE	FALSE
2545	ENSG00000025770	NCAPH2	22	q13.33	50508216	50523472	1.92533	0.0541884	0.176977	FALSE	FALSE
2546	ENSG00000099797	TECR	19	p13.12	14517085	14565980	1.92422	0.0543265	0.177371	FALSE	FALSE
2547	ENSG00000131037	EPS8L1	19	q13.42	55072020	55087923	1.92375	0.0543865	0.177482	FALSE	FALSE
2548	ENSG00000152904	GGPS1	1	q42.3	235327350	235344532	1.9236	0.0544042	0.177504	FALSE	FALSE
2549	ENSG00000254521	SIGLEC12	19	q13.41	51491357	51501789	1.92336	0.0544349	0.177569	FALSE	FALSE
2550	ENSG00000162522	KIAA1522	1	p35.1	32741885	32774970	1.92235	0.0545615	0.177911	FALSE	FALSE
2551	ENSG00000006007	GDE1	16	p12.3	19501689	19522145	1.92115	0.0547127	0.178164	FALSE	FALSE
2552	ENSG00000160799	CCDC12	3	p21.31	46921726	46982010	1.92114	0.0547135	0.178164	FALSE	FALSE
2553	ENSG00000160993	ALKBH4	7	q22.1	102456238	102464876	1.92113	0.0547153	0.178164	FALSE	FALSE
2554	ENSG00000128165	ADM2	22	q13.33	50481556	50486440	1.92091	0.0547432	0.178185	FALSE	FALSE
2555	ENSG00000162078	ZG16B	16	p13.3	2830169	2839585	1.92074	0.0547644	0.178218	FALSE	FALSE
2556	ENSG00000050730	TNIP3	4	q27	121131408	121227466	1.91947	0.0549248	0.178527	FALSE	FALSE
2557	ENSG00000110048	OSBP	11	q12.1	59574398	59616144	1.91878	0.0550117	0.178774	FALSE	FALSE
2558	ENSG00000067596	DHX8	17	q21.31	43483865	43610338	1.9185	0.055048	0.178821	FALSE	FALSE
2559	ENSG00000104814	MAP4K1	19	q13.2	38587641	38618882	1.91836	0.055066	0.178829	FALSE	FALSE
2560	ENSG00000015133	CCDC88C	14	q32.12	91271323	91417844	1.91781	0.0551355	0.178964	FALSE	FALSE
2561	ENSG00000185404	SP140L	2	q37.1	230327184	230403732	1.91767	0.0551524	0.178978	FALSE	FALSE
2562	ENSG00000198286	CARD11	7	p22.2	2906141	3043945	1.9176	0.0551618	0.178978	FALSE	FALSE
2563	ENSG00000108784	NAGLU	17	q21.2	42536172	42544449	1.91702	0.0552358	0.179183	FALSE	FALSE
2564	ENSG00000119522	DENND1A	9	q33.3	123379654	123930152	1.91621	0.0553386	0.179445	FALSE	FALSE
2565	ENSG00000241484	ARHGAP8	22	q13.31	44752558	44862788	1.91605	0.0553592	0.179452	FALSE	FALSE
2566	ENSG00000239887	C1orf226	1	q23.3	162366908	162386818	1.91593	0.0553736	0.179452	FALSE	FALSE
2567	ENSG00000100600	LGMN	14	q32.12	92703807	92748702	1.91546	0.0554338	0.179541	FALSE	FALSE
2568	ENSG00000188107	EYS	6	q12	63719980	65707225	1.91505	0.055486	0.179674	FALSE	FALSE
2569	ENSG00000128335	APOL2	22	q12.3	36226203	36239954	1.91462	0.0555414	0.179755	FALSE	FALSE
2570	ENSG00000127831	VIL1	2	q35	218419092	218453295	1.91447	0.0555605	0.179755	FALSE	FALSE
2571	ENSG00000188486	H2AFX	11	q23.3	119093854	119095467	1.91433	0.0555778	0.179758	FALSE	FALSE
2572	ENSG00000013275	PSMC4	19	q13.2	39971005	39981441	1.91416	0.0555994	0.179793	FALSE	FALSE
2573	ENSG00000256683	ZNF350	19	q13.41	51964343	51986856	1.91402	0.055618	0.179817	FALSE	FALSE
2574	ENSG00000188095	MESP2	15	q26.1	89760591	89778754	1.91393	0.0556295	0.179819	FALSE	FALSE
2575	ENSG00000184708	EIF4ENIF1	22	q12.2	31436977	31496108	1.91356	0.0556769	0.179901	FALSE	FALSE
2576	ENSG00000215262	KCNU1	8	p11.23	36784324	36936128	1.91338	0.0556998	0.179914	FALSE	FALSE
2577	ENSG00000008988	RPS20	8	q12.1	56067295	56074581	1.91327	0.0557137	0.179914	FALSE	FALSE
2578	ENSG00000148400	NOTCH1	9	q34.3	136494433	136545786	1.91276	0.0557794	0.180019	FALSE	FALSE
2579	ENSG00000158125	XDH	2	p23.1	31334321	31414715	1.91212	0.0558608	0.180192	FALSE	FALSE
2580	ENSG00000196954	CASP4	11	q22.3	104942866	104969436	1.91211	0.0558626	0.180192	FALSE	FALSE
2581	ENSG00000169180	XPO6	16	p12.1	28097979	28211920	1.91172	0.0559119	0.180209	FALSE	FALSE
2582	ENSG00000171759	PAH	12	q23.2	102836885	102958410	1.91163	0.0559236	0.180209	FALSE	FALSE
2583	ENSG00000188505	NCCRP1	19	q13.2	39196961	39201884	1.91094	0.0560118	0.18045	FALSE	FALSE
2584	ENSG00000138075	ABCG5	2	p21	43812472	43838865	1.91068	0.0560454	0.180487	FALSE	FALSE
2585	ENSG00000165802	NSMF	9	q34.3	137447573	137459334	1.91012	0.0561173	0.18057	FALSE	FALSE
2586	ENSG00000168397	ATG4B	2	q37.3	241637213	241673857	1.91002	0.0561311	0.18057	FALSE	FALSE
2587	ENSG00000185955	C7orf61	7	q22.1	100456615	100464271	1.90965	0.0561783	0.180636	FALSE	FALSE
2588	ENSG00000079805	DNM2	19	p13.2	10718079	10833488	1.9093	0.056224	0.180636	FALSE	FALSE
2589	ENSG00000172478	MAB21L4	2	q37.3	240886048	240896889	1.90843	0.0563352	0.180808	FALSE	FALSE
2590	ENSG00000167757	KLK11	19	q13.41	51022216	51028039	1.90808	0.0563807	0.180891	FALSE	FALSE
2591	ENSG00000213079	SCAF8	6	q25.2	154733325	154834244	1.90774	0.0564243	0.180935	FALSE	FALSE
2592	ENSG00000149091	DGKZ	11	p11.2	46332905	46380554	1.90772	0.0564276	0.180935	FALSE	FALSE
2593	ENSG00000161791	FMNL3	12	q13.12	49636499	49708165	1.90755	0.0564494	0.180969	FALSE	FALSE
2594	ENSG00000117480	FAAH	1	p33	46394265	46413848	1.90693	0.0565297	0.181192	FALSE	FALSE
2595	ENSG00000156030	ELMSAN1	14	q24.3	73715122	73790285	1.90634	0.0566057	0.1814	FALSE	FALSE
2596	ENSG00000117281	CD160	1	q21.1	145719471	145739288	1.90552	0.0567131	0.181673	FALSE	FALSE
2597	ENSG00000135316	SYNCRIP	6	q14.3	85607785	85643792	1.90513	0.0567638	0.181792	FALSE	FALSE
2598	ENSG00000075218	GTSE1	22	q13.31	46296741	46330810	1.90441	0.0568567	0.181936	FALSE	FALSE
2599	ENSG00000241973	PI4KA	22	q11.21	20707691	20859417	1.90441	0.0568571	0.181936	FALSE	FALSE
2600	ENSG00000137269	LRRC1	6	p12.1	53794497	53924121	1.90403	0.0569061	0.182011	FALSE	FALSE
2601	ENSG00000089022	MAPKAPK5	12	q24.12	111841978	111902238	1.90363	0.0569583	0.182092	FALSE	FALSE
2602	ENSG00000004487	KDM1A	1	p36.12	23019443	23083689	1.90348	0.0569774	0.182092	FALSE	FALSE
2603	ENSG00000176920	FUT2	19	q13.33	48695971	48705950	1.90328	0.0570044	0.182143	FALSE	FALSE
2604	ENSG00000162664	ZNF326	1	p22.2	89995112	90035531	1.8997	0.0574722	0.183316	FALSE	FALSE
2605	ENSG00000267041	ZNF850	19	q13.12	36714383	36772825	1.89961	0.0574849	0.183321	FALSE	FALSE
2606	ENSG00000253598	SLC10A5	8	q21.13	81693607	81696174	1.89946	0.0575046	0.183348	FALSE	FALSE
2607	ENSG00000165819	METTL3	14	q11.2	21498133	21511375	1.89839	0.0576449	0.183652	FALSE	FALSE
2608	ENSG00000166181	API5	11	p12	43311963	43344529	1.89797	0.0576996	0.183755	FALSE	FALSE
2609	ENSG00000142623	PADI1	1	p36.13	17205126	17246005	1.89728	0.057791	0.183961	FALSE	FALSE
2610	ENSG00000106443	PHF14	7	p21.3	10973336	11169630	1.89723	0.0577979	0.183961	FALSE	FALSE
2611	ENSG00000233232	NPIPB7	16	p12.1	28456372	28471175	1.89647	0.0578982	0.184199	FALSE	FALSE
2612	ENSG00000139433	GLTP	12	q24.11	109850943	109880488	1.89634	0.057915	0.184199	FALSE	FALSE
2613	ENSG00000162695	SLC30A7	1	p21.2	100896076	100981753	1.89624	0.0579285	0.184199	FALSE	FALSE
2614	ENSG00000171135	JAGN1	3	p25.3	9890572	9894349	1.89607	0.0579502	0.184231	FALSE	FALSE
2615	ENSG00000083635	NUFIP1	13	q14.12	44939249	44989483	1.89473	0.0581285	0.184654	FALSE	FALSE
2616	ENSG00000088448	ANKRD10	13	q34	110878540	110915069	1.89437	0.0581764	0.18477	FALSE	FALSE
2617	ENSG00000205078	SYCE1L	16	q23.1	77199397	77213215	1.89422	0.0581955	0.184795	FALSE	FALSE
2618	ENSG00000166444	ST5	11	p15.4	8693351	8910951	1.89398	0.0582277	0.184862	FALSE	FALSE
2619	ENSG00000161849	KRT84	12	q13.13	52377812	52385652	1.89383	0.0582477	0.184889	FALSE	FALSE
2620	ENSG00000165119	HNRNPK	9	q21.32	83968083	83980616	1.89185	0.0585112	0.185402	FALSE	FALSE
2621	ENSG00000183283	DAZAP2	12	q13.13	51238292	51271362	1.89156	0.0585502	0.18549	FALSE	FALSE
2622	ENSG00000166949	SMAD3	15	q22.33	67063763	67195195	1.89109	0.0586124	0.185579	FALSE	FALSE
2623	ENSG00000185800	DMWD	19	q13.32	45782947	45792802	1.89073	0.0586605	0.18562	FALSE	FALSE
2624	ENSG00000141858	SAMD1	19	p13.12	14087840	14091036	1.89072	0.0586613	0.18562	FALSE	FALSE
2625	ENSG00000099203	TMED1	19	p13.2	10832438	10836318	1.89065	0.0586711	0.18562	FALSE	FALSE
2626	ENSG00000074356	NCBP3	17	p13.2	3802165	3846251	1.89057	0.0586817	0.18562	FALSE	FALSE
2627	ENSG00000172780	RAB43	3	q21.3	129087569	129122801	1.88914	0.0588731	0.186129	FALSE	FALSE
2628	ENSG00000160404	TOR2A	9	q34.11	127731524	127735317	1.88855	0.0589521	0.186295	FALSE	FALSE
2629	ENSG00000157353	FUK	16	q22.1	70454421	70480274	1.8882	0.0589993	0.186408	FALSE	FALSE
2630	ENSG00000128284	APOL3	22	q12.3	36140330	36166177	1.8876	0.0590798	0.186558	FALSE	FALSE
2631	ENSG00000120437	ACAT2	6	q25.3	159760328	159779055	1.88746	0.059098	0.186558	FALSE	FALSE
2632	ENSG00000127586	CHTF18	16	p13.3	788046	800737	1.88737	0.059111	0.186558	FALSE	FALSE
2633	ENSG00000170017	ALCAM	3	q13.11	105366909	105576900	1.88734	0.0591151	0.186558	FALSE	FALSE
2634	ENSG00000163938	GNL3	3	p21.1	52681156	52694492	1.88711	0.0591455	0.186618	FALSE	FALSE
2635	ENSG00000099284	H2AFY2	10	q22.1	70052796	70112280	1.88693	0.0591697	0.186659	FALSE	FALSE
2636	ENSG00000133985	TTC9	14	q24.2	70641787	70675360	1.88671	0.0591989	0.186683	FALSE	FALSE
2637	ENSG00000113302	IL12B	5	q33.3	159314783	159330887	1.8867	0.0592012	0.186683	FALSE	FALSE
2638	ENSG00000204946	ZNF783	7	q36.1	149262171	149297302	1.88662	0.0592118	0.186683	FALSE	FALSE
2639	ENSG00000158201	ABHD3	18	q11.2	21650897	21704805	1.88638	0.0592432	0.186711	FALSE	FALSE
2640	ENSG00000130177	CDC16	13	q34	114234887	114272723	1.88561	0.0593474	0.186967	FALSE	FALSE
2641	ENSG00000159596	TMEM69	1	p34.1	45687214	45694443	1.8854	0.0593759	0.187021	FALSE	FALSE
2642	ENSG00000101442	ACTR5	20	q11.23	38748442	38772520	1.88472	0.0594681	0.187191	FALSE	FALSE
2643	ENSG00000162194	LBHD1	11	q12.3	62662817	62672255	1.88417	0.0595417	0.187327	FALSE	FALSE
2644	ENSG00000169224	GCSAML	1	q44	247507058	247577690	1.88386	0.0595843	0.187389	FALSE	FALSE
2645	ENSG00000106397	PLOD3	7	q22.1	101205977	101218420	1.88345	0.0596389	0.187453	FALSE	FALSE
2646	ENSG00000214511	HIGD1C	12	q13.12	50953922	50970506	1.8834	0.0596456	0.187453	FALSE	FALSE
2647	ENSG00000160051	IQCC	1	p35.2	32205661	32208687	1.88328	0.0596619	0.187453	FALSE	FALSE
2648	ENSG00000167378	IRGQ	19	q13.31	43584369	43596135	1.88179	0.0598648	0.187947	FALSE	FALSE
2649	ENSG00000175054	ATR	3	q23	142449235	142578826	1.88136	0.0599231	0.188058	FALSE	FALSE
2650	ENSG00000028277	POU2F2	19	q13.2	42086110	42196585	1.88077	0.0600037	0.188114	FALSE	FALSE
2651	ENSG00000145016	RUBCN	3	q29	197671393	197749727	1.88073	0.060008	0.188114	FALSE	FALSE
2652	ENSG00000132612	VPS4A	16	q22.1	69311356	69326939	1.88019	0.0600828	0.188306	FALSE	FALSE
2653	ENSG00000159069	FBXW5	9	q34.3	136940435	136944696	1.87955	0.0601696	0.188542	FALSE	FALSE
2654	ENSG00000163884	KLF15	3	q21.3	126342635	126357442	1.87867	0.0602894	0.188742	FALSE	FALSE
2655	ENSG00000160796	NBEAL2	3	p21.31	46979683	47009703	1.87792	0.0603917	0.188945	FALSE	FALSE
2656	ENSG00000112561	TFEB	6	p21.1	41683978	41736259	1.87771	0.0604203	0.188945	FALSE	FALSE
2657	ENSG00000162959	MEMO1	2	p22.3	31865060	32011230	1.87771	0.0604204	0.188945	FALSE	FALSE
2658	ENSG00000172554	SNTG2	2	p25.3	950868	1367613	1.87765	0.0604294	0.188945	FALSE	FALSE
2659	ENSG00000228300	C19orf24	19	p13.3	1275438	1279249	1.8776	0.0604365	0.188945	FALSE	FALSE
2660	ENSG00000141441	GAREM1	18	q12.1	32124877	32470484	1.87735	0.0604696	0.189012	FALSE	FALSE
2661	ENSG00000254087	LYN	8	q12.1	55879813	56014168	1.87723	0.0604861	0.189028	FALSE	FALSE
2662	ENSG00000177030	DEAF1	11	p15.5	644233	706715	1.87665	0.0605657	0.189168	FALSE	FALSE
2663	ENSG00000124839	RAB17	2	q37.3	237574322	237601614	1.87637	0.0606045	0.189253	FALSE	FALSE
2664	ENSG00000173848	NET1	10	p15.1	5412551	5458463	1.87562	0.0607076	0.189467	FALSE	FALSE
2665	ENSG00000256188	TAS2R30	12	p13.2	11132958	11134644	1.87542	0.0607344	0.189514	FALSE	FALSE
2666	ENSG00000184588	PDE4B	1	p31.3	65792514	66374579	1.87487	0.0608111	0.189645	FALSE	FALSE
2667	ENSG00000107281	NPDC1	9	q34.3	137039470	137046203	1.87415	0.0609095	0.189916	FALSE	FALSE
2668	ENSG00000105402	NAPA	19	q13.33	47487637	47515240	1.87359	0.0609867	0.190121	FALSE	FALSE
2669	ENSG00000125398	SOX9	17	q24.3	72121020	72126420	1.87316	0.0610465	0.190175	FALSE	FALSE
2670	ENSG00000197520	FAM177B	1	q41	222737207	222750805	1.87313	0.0610504	0.190175	FALSE	FALSE
2671	ENSG00000100330	MTMR3	22	q12.2	29883155	30030866	1.87287	0.0610864	0.19025	FALSE	FALSE
2672	ENSG00000154654	NCAM2	21	q21.1	20998315	21543329	1.87167	0.0612529	0.1906	FALSE	FALSE
2673	ENSG00000197362	ZNF786	7	q36.1	149069643	149090782	1.87146	0.0612809	0.190603	FALSE	FALSE
2674	ENSG00000117143	UAP1	1	q23.3	162561506	162599842	1.87137	0.0612943	0.190608	FALSE	FALSE
2675	ENSG00000131051	RBM39	20	q11.22	35701347	35742312	1.87119	0.0613189	0.190623	FALSE	FALSE
2676	ENSG00000051382	PIK3CB	3	q22.3	138652699	138834938	1.87116	0.0613224	0.190623	FALSE	FALSE
2677	ENSG00000108592	FTSJ3	17	q23.3	63819433	63830012	1.87074	0.0613809	0.190762	FALSE	FALSE
2678	ENSG00000120549	KIAA1217	10	p12.2	23694746	24547848	1.87027	0.0614468	0.190865	FALSE	FALSE
2679	ENSG00000178217	SH2D4B	10	q23.1	80537902	80646560	1.87001	0.0614819	0.190938	FALSE	FALSE
2680	ENSG00000198818	SFT2D1	6	q27	166319728	166342591	1.86965	0.0615322	0.19098	FALSE	FALSE
2681	ENSG00000104327	CALB1	8	q21.3	90058608	90095475	1.86909	0.0616108	0.191121	FALSE	FALSE
2682	ENSG00000178409	BEND3	6	q21	107065182	107115269	1.86869	0.0616659	0.191251	FALSE	FALSE
2683	ENSG00000204160	ZDHHC18	1	p36.11	26826710	26857602	1.86853	0.0616877	0.191251	FALSE	FALSE
2684	ENSG00000008405	CRY1	12	q23.3	106991364	107093829	1.86782	0.0617869	0.191486	FALSE	FALSE
2685	ENSG00000197958	RPL12	9	q33.3	127447674	127451405	1.86765	0.0618109	0.191524	FALSE	FALSE
2686	ENSG00000170222	ADPRM	17	p13.1	10697594	10711233	1.86744	0.0618404	0.191543	FALSE	FALSE
2687	ENSG00000168924	LETM1	4	p16.3	1811479	1856247	1.8671	0.0618883	0.191655	FALSE	FALSE
2688	ENSG00000174775	HRAS	11	p15.5	532242	537287	1.8669	0.0619152	0.191702	FALSE	FALSE
2689	ENSG00000151882	CCL28	5	p12	43376645	43412391	1.86635	0.0619924	0.191832	FALSE	FALSE
2690	ENSG00000128408	RIBC2	22	q13.31	45413691	45432496	1.86616	0.0620186	0.191877	FALSE	FALSE
2691	ENSG00000121104	FAM117A	17	q21.33	49710332	49789180	1.86591	0.0620537	0.191884	FALSE	FALSE
2692	ENSG00000114354	TFG	3	q12.2	100709331	100748966	1.86584	0.0620633	0.191884	FALSE	FALSE
2693	ENSG00000073969	NSF	17	q21.31	46590669	46757464	1.86523	0.0621489	0.192062	FALSE	FALSE
2694	ENSG00000142733	MAP3K6	1	p36.11	27355184	27366892	1.86472	0.0622207	0.192199	FALSE	FALSE
2695	ENSG00000132773	TOE1	1	p34.1	45339670	45343975	1.86466	0.0622296	0.192199	FALSE	FALSE
2696	ENSG00000015520	NPC1L1	7	p13	44512535	44541315	1.86458	0.0622399	0.192199	FALSE	FALSE
2697	ENSG00000177943	MAMDC4	9	q34.3	136850943	136860799	1.86434	0.0622741	0.192212	FALSE	FALSE
2698	ENSG00000094880	CDC23	5	q31.2	138187648	138213343	1.86421	0.0622922	0.192212	FALSE	FALSE
2699	ENSG00000196090	PTPRT	20	q13.11	42072752	43189970	1.86398	0.0623239	0.192212	FALSE	FALSE
2700	ENSG00000151715	TMEM45B	11	q24.3	129815819	129860003	1.8639	0.0623358	0.192212	FALSE	FALSE
2701	ENSG00000170426	SDR9C7	12	q13.3	56923154	56934405	1.86388	0.0623381	0.192212	FALSE	FALSE
2702	ENSG00000166822	TMEM170A	16	q23.1	75443054	75465497	1.86293	0.0624722	0.192473	FALSE	FALSE
2703	ENSG00000151952	TMEM132D	12	q24.33	129071725	129903666	1.86293	0.0624723	0.192473	FALSE	FALSE
2704	ENSG00000167645	YIF1B	19	q13.2	38305104	38317273	1.8624	0.0625468	0.192638	FALSE	FALSE
2705	ENSG00000103363	ELOB	16	p13.3	2771414	2777297	1.86108	0.0627327	0.193065	FALSE	FALSE
2706	ENSG00000144785	AC073896.1	12	q13.3	56285916	56316059	1.86062	0.0627984	0.193195	FALSE	FALSE
2707	ENSG00000169398	PTK2	8	q24.3	140657900	141002216	1.86013	0.062867	0.193334	FALSE	FALSE
2708	ENSG00000249624	AP000295.1	21	q22.11	33229901	33297160	1.85989	0.0629006	0.1934	FALSE	FALSE
2709	ENSG00000264324	AC006030.1	2	p13.1	74211604	74363377	1.8595	0.0629565	0.1935	FALSE	FALSE
2710	ENSG00000204839	MROH6	8	q24.3	143566187	143572971	1.85856	0.0630892	0.193762	FALSE	FALSE
2711	ENSG00000159871	LYPD5	19	q13.31	43795929	43827206	1.85814	0.0631485	0.193799	FALSE	FALSE
2712	ENSG00000188112	C6orf132	6	p21.1	42101118	42142619	1.85721	0.0632813	0.194097	FALSE	FALSE
2713	ENSG00000115541	HSPE1	2	q33.1	197499994	197503457	1.8571	0.0632976	0.194111	FALSE	FALSE
2714	ENSG00000069011	PITX1	5	q31.1	135027735	135034813	1.85654	0.063377	0.19431	FALSE	FALSE
2715	ENSG00000108773	KAT2A	17	q21.2	42113108	42121358	1.85634	0.0634055	0.194333	FALSE	FALSE
2716	ENSG00000144579	CTDSP1	2	q35	218398256	218405941	1.85496	0.0636013	0.194782	FALSE	FALSE
2717	ENSG00000157540	DYRK1A	21	q22.13	37365573	37526358	1.85486	0.0636158	0.194782	FALSE	FALSE
2718	ENSG00000166171	DPCD	10	q24.32	101570560	101609668	1.85485	0.0636175	0.194782	FALSE	FALSE
2719	ENSG00000181481	RNF135	17	q11.2	30968785	30999911	1.85359	0.0637974	0.195011	FALSE	FALSE
2720	ENSG00000169855	ROBO1	3	p12.3	78597240	79767815	1.85276	0.0639175	0.195259	FALSE	FALSE
2721	ENSG00000257184	AC004080.3	7	p15.2	27163535	27180013	1.85188	0.0640424	0.195553	FALSE	FALSE
2722	ENSG00000101019	UQCC1	20	q11.22	35302566	35412141	1.85144	0.0641065	0.19564	FALSE	FALSE
2723	ENSG00000078399	HOXA9	7	p15.2	27162435	27175180	1.85134	0.0641211	0.195647	FALSE	FALSE
2724	ENSG00000178826	TMEM139	7	q34	143279957	143288048	1.85112	0.0641522	0.195706	FALSE	FALSE
2725	ENSG00000094755	GABRP	5	q35.1	170763350	170814047	1.85065	0.0642205	0.195805	FALSE	FALSE
2726	ENSG00000143621	ILF2	1	q21.3	153661788	153671048	1.8499	0.0643283	0.195996	FALSE	FALSE
2727	ENSG00000146918	NCAPG2	7	q36.3	158631311	158704829	1.84988	0.064331	0.195996	FALSE	FALSE
2728	ENSG00000161551	ZNF577	19	q13.41	51804816	51890950	1.84963	0.0643666	0.196067	FALSE	FALSE
2729	ENSG00000257727	CNPY2	12	q13.3	56309842	56316336	1.84955	0.0643783	0.196067	FALSE	FALSE
2730	ENSG00000184313	MROH7	1	p32.3	54641754	54710266	1.84862	0.0645121	0.196292	FALSE	FALSE
2731	ENSG00000177600	RPLP2	11	p15.5	809647	812880	1.84745	0.0646819	0.196681	FALSE	FALSE
2732	ENSG00000213699	SLC35F6	2	p23.3	26764284	26781231	1.84719	0.0647193	0.1967	FALSE	FALSE
2733	ENSG00000135597	REPS1	6	q24.1	138903493	138988261	1.84714	0.0647264	0.1967	FALSE	FALSE
2734	ENSG00000158286	RNF207	1	p36.31	6205475	6221299	1.84601	0.0648913	0.197153	FALSE	FALSE
2735	ENSG00000116478	HDAC1	1	p35.2	32292086	32333635	1.84493	0.065047	0.197553	FALSE	FALSE
2736	ENSG00000154027	AK5	1	p31.1	77282051	77559969	1.8441	0.065169	0.19785	FALSE	FALSE
2737	ENSG00000164638	SLC29A4	7	p22.1	5274369	5306870	1.84362	0.0652389	0.197971	FALSE	FALSE
2738	ENSG00000171574	ZNF584	19	q13.43	58401504	58418327	1.84357	0.0652452	0.197971	FALSE	FALSE
2739	ENSG00000175711	B3GNTL1	17	q25.3	82942155	83051810	1.8433	0.0652854	0.19802	FALSE	FALSE
2740	ENSG00000156603	MED19	11	q12.1	57703714	57712323	1.84299	0.0653306	0.19812	FALSE	FALSE
2741	ENSG00000187054	TMPRSS11A	4	q13.2	67909385	67964140	1.84224	0.0654403	0.19835	FALSE	FALSE
2742	ENSG00000140455	USP3	15	q22.31	63504511	63594640	1.84222	0.0654427	0.19835	FALSE	FALSE
2743	ENSG00000178764	ZHX2	8	q24.13	122781394	122974512	1.84173	0.0655148	0.198459	FALSE	FALSE
2744	ENSG00000179058	C9orf50	9	q34.11	129612225	129620776	1.84135	0.0655705	0.19859	FALSE	FALSE
2745	ENSG00000125731	SH2D3A	19	p13.3	6752160	6767588	1.8404	0.0657098	0.198967	FALSE	FALSE
2746	ENSG00000146463	ZMYM4	1	p34.3	35268967	35422058	1.84034	0.065719	0.198967	FALSE	FALSE
2747	ENSG00000137656	BUD13	11	q23.3	116748170	116772988	1.84008	0.0657562	0.19899	FALSE	FALSE
2748	ENSG00000165688	PMPCA	9	q34.3	136410570	136423761	1.84003	0.0657633	0.19899	FALSE	FALSE
2749	ENSG00000148187	MRRF	9	q33.2	122264603	122331343	1.83983	0.0657937	0.199042	FALSE	FALSE
2750	ENSG00000063241	ISOC2	19	q13.42	55452985	55462343	1.8378	0.0660912	0.199688	FALSE	FALSE
2751	ENSG00000100450	GZMH	14	q12	24606480	24609699	1.83716	0.0661868	0.199829	FALSE	FALSE
2752	ENSG00000157657	ZNF618	9	q32	113876282	114056591	1.83665	0.0662611	0.199943	FALSE	FALSE
2753	ENSG00000070526	ST6GALNAC1	17	q25.1	76624761	76643838	1.8357	0.0664022	0.200295	FALSE	FALSE
2754	ENSG00000162923	WDR26	1	q42.12	224385143	224437033	1.83548	0.0664345	0.200355	FALSE	FALSE
2755	ENSG00000186474	KLK12	19	q13.41	51029092	51035230	1.83515	0.0664842	0.200397	FALSE	FALSE
2756	ENSG00000128309	MPST	22	q12.3	37019635	37029822	1.83514	0.0664851	0.200397	FALSE	FALSE
2757	ENSG00000103044	HAS3	16	q22.1	69105564	69118719	1.83463	0.0665604	0.20058	FALSE	FALSE
2758	ENSG00000170889	RPS9	19	q13.42	54200742	54249003	1.83456	0.0665703	0.20058	FALSE	FALSE
2759	ENSG00000137074	APTX	9	p21.1	32972606	33025168	1.83406	0.0666457	0.20077	FALSE	FALSE
2760	ENSG00000110063	DCPS	11	q24.2	126303752	126345754	1.83358	0.0667161	0.200872	FALSE	FALSE
2761	ENSG00000167900	TK1	17	q25.3	78174075	78187233	1.83303	0.0667977	0.20101	FALSE	FALSE
2762	ENSG00000229924	FAM90A26	4	p16.1	9170409	9176730	1.83272	0.0668437	0.20101	FALSE	FALSE
2763	ENSG00000176383	B3GNT4	12	q24.31	122203543	122208952	1.83245	0.0668844	0.201049	FALSE	FALSE
2764	ENSG00000196914	ARHGEF12	11	q23.3	120336914	120489936	1.83244	0.0668855	0.201049	FALSE	FALSE
2765	ENSG00000102974	CTCF	16	q22.1	67562407	67639185	1.83222	0.0669183	0.201087	FALSE	FALSE
2766	ENSG00000197619	ZNF615	19	q13.41	51991332	52008230	1.83149	0.0670276	0.201298	FALSE	FALSE
2767	ENSG00000167674	HDGFL2	19	p13.3	4472287	4502211	1.83148	0.0670296	0.201298	FALSE	FALSE
2768	ENSG00000006607	FARP2	2	q37.3	241356243	241494841	1.83134	0.0670503	0.201323	FALSE	FALSE
2769	ENSG00000102910	LONP2	16	q12.1	48244296	48363122	1.83096	0.0671069	0.201419	FALSE	FALSE
2770	ENSG00000115053	NCL	2	q37.1	231453531	231483641	1.83019	0.0672214	0.201689	FALSE	FALSE
2771	ENSG00000011258	MBTD1	17	q21.33	51177425	51260163	1.82944	0.0673333	0.201919	FALSE	FALSE
2772	ENSG00000172954	LCLAT1	2	p23.1	30447226	30644225	1.82943	0.0673352	0.201919	FALSE	FALSE
2773	ENSG00000167578	RAB4B	19	q13.2	40778216	40796938	1.82911	0.067383	0.202026	FALSE	FALSE
2774	ENSG00000163501	IHH	2	q35	219054420	219060467	1.82896	0.0674057	0.202057	FALSE	FALSE
2775	ENSG00000167522	ANKRD11	16	q24.3	89267619	89490561	1.82855	0.0674665	0.202202	FALSE	FALSE
2776	ENSG00000130182	ZSCAN10	16	p13.3	3088890	3099317	1.82732	0.0676518	0.202623	FALSE	FALSE
2777	ENSG00000166123	GPT2	16	q11.2	46884378	46931297	1.82709	0.0676868	0.20264	FALSE	FALSE
2778	ENSG00000120733	KDM3B	5	q31.2	138352596	138437028	1.82683	0.0677249	0.202717	FALSE	FALSE
2779	ENSG00000214530	STARD10	11	q13.4	72754729	72793681	1.82631	0.067803	0.202876	FALSE	FALSE
2780	ENSG00000167524	SGK494	17	q11.2	28607964	28614200	1.82602	0.067847	0.202897	FALSE	FALSE
2781	ENSG00000175387	SMAD2	18	q21.1	47808957	47931146	1.82528	0.0679589	0.20312	FALSE	FALSE
2782	ENSG00000163516	ANKZF1	2	q35	219229757	219236669	1.82509	0.0679875	0.203169	FALSE	FALSE
2783	ENSG00000160791	CCR5	3	p21.31	46370854	46376206	1.82478	0.0680347	0.203264	FALSE	FALSE
2784	ENSG00000143067	ZNF697	1	p12	119619422	119647773	1.82471	0.0680442	0.203264	FALSE	FALSE
2785	ENSG00000164707	SLC13A4	7	q33	135681237	135729258	1.82439	0.0680926	0.203372	FALSE	FALSE
2786	ENSG00000141002	TCF25	16	q24.3	89873570	89913627	1.82348	0.0682306	0.203716	FALSE	FALSE
2787	ENSG00000164889	SLC4A2	7	q36.1	151057210	151076527	1.82326	0.0682646	0.203737	FALSE	FALSE
2788	ENSG00000225697	SLC26A6	3	p21.31	48625723	48635493	1.82223	0.0684199	0.204051	FALSE	FALSE
2789	ENSG00000167685	ZNF444	19	q13.43	56132599	56160893	1.82156	0.0685225	0.20432	FALSE	FALSE
2790	ENSG00000145703	IQGAP2	5	q13.3	76403249	76708132	1.8214	0.0685467	0.20433	FALSE	FALSE
2791	ENSG00000254772	EEF1G	11	q12.3	62559601	62574086	1.82137	0.0685507	0.20433	FALSE	FALSE
2792	ENSG00000095464	PDE6C	10	q23.33	93612588	93666010	1.82041	0.0686962	0.204689	FALSE	FALSE
2793	ENSG00000146477	SLC22A3	6	q25.3	160348268	160452581	1.8201	0.0687432	0.204792	FALSE	FALSE
2794	ENSG00000135378	PRRG4	11	p13	32829943	32858123	1.81958	0.0688233	0.204956	FALSE	FALSE
2795	ENSG00000148459	PDSS1	10	p12.1	26697659	26746798	1.81928	0.0688682	0.205023	FALSE	FALSE
2796	ENSG00000183742	MACC1	7	p21.1	20134655	20217404	1.81908	0.0688987	0.205038	FALSE	FALSE
2797	ENSG00000166685	COG1	17	q25.1	73192632	73208507	1.81907	0.0689009	0.205038	FALSE	FALSE
2798	ENSG00000125741	OPA3	19	q13.32	45527427	45602212	1.81883	0.068938	0.205102	FALSE	FALSE
2799	ENSG00000155229	MMS19	10	q24.1	97458324	97498794	1.81769	0.069111	0.205514	FALSE	FALSE
2800	ENSG00000155849	ELMO1	7	p14.1	36854361	37449249	1.81717	0.0691916	0.205616	FALSE	FALSE
2801	ENSG00000085514	PILRA	7	q22.1	100367530	100400099	1.81656	0.069285	0.205733	FALSE	FALSE
2802	ENSG00000126070	AGO3	1	p34.3	35930718	36072500	1.81538	0.0694655	0.206082	FALSE	FALSE
2803	ENSG00000167941	SOST	17	q21.31	43753731	43758788	1.81476	0.069561	0.206213	FALSE	FALSE
2804	ENSG00000243708	PLA2G4B	15	q15.1	41837775	41848147	1.814	0.0696779	0.20645	FALSE	FALSE
2805	ENSG00000188687	SLC4A5	2	p13.1	74216242	74343414	1.81385	0.0697014	0.206457	FALSE	FALSE
2806	ENSG00000118520	ARG1	6	q23.2	131573144	131584332	1.81372	0.0697201	0.206463	FALSE	FALSE
2807	ENSG00000104365	IKBKB	8	p11.21	42271302	42332653	1.8134	0.0697705	0.206538	FALSE	FALSE
2808	ENSG00000177565	TBL1XR1	3	q26.32	177019340	177228000	1.81204	0.0699804	0.206987	FALSE	FALSE
2809	ENSG00000183431	SF3A3	1	p34.3	37956975	37990921	1.81181	0.0700153	0.207004	FALSE	FALSE
2810	ENSG00000163207	IVL	1	q21.3	152908545	152911886	1.81143	0.0700749	0.207102	FALSE	FALSE
2811	ENSG00000078246	TULP3	12	p13.33	2877223	2941140	1.81095	0.0701479	0.207246	FALSE	FALSE
2812	ENSG00000143748	NVL	1	q42.11	224227334	224330387	1.80928	0.070408	0.207674	FALSE	FALSE
2813	ENSG00000127804	METTL16	17	p13.3	2405562	2511891	1.80898	0.0704536	0.207772	FALSE	FALSE
2814	ENSG00000137501	SYTL2	11	q14.1	85694224	85811159	1.80884	0.0704753	0.207798	FALSE	FALSE
2815	ENSG00000111335	OAS2	12	q24.13	112978395	113011723	1.80828	0.0705626	0.207992	FALSE	FALSE
2816	ENSG00000164683	HEY1	8	q21.13	79764010	79767863	1.80793	0.0706173	0.207992	FALSE	FALSE
2817	ENSG00000181896	ZNF101	19	p13.11	19668796	19683509	1.80739	0.0707015	0.208203	FALSE	FALSE
2818	ENSG00000142534	RPS11	19	q13.33	49496365	49499689	1.80723	0.0707272	0.208223	FALSE	FALSE
2819	ENSG00000110169	HPX	11	p15.4	6431049	6442617	1.80642	0.0708521	0.20835	FALSE	FALSE
2820	ENSG00000124151	NCOA3	20	q13.12	47501902	47656877	1.80607	0.070907	0.208371	FALSE	FALSE
2821	ENSG00000070756	PABPC1	8	q22.3	100685816	100722809	1.80604	0.0709114	0.208371	FALSE	FALSE
2822	ENSG00000142409	ZNF787	19	q13.43	56087366	56121280	1.80577	0.0709545	0.208411	FALSE	FALSE
2823	ENSG00000099889	ARVCF	22	q11.21	19969896	20016808	1.80565	0.0709732	0.208411	FALSE	FALSE
2824	ENSG00000141380	SS18	18	q11.2	26016253	26091217	1.80549	0.0709987	0.208411	FALSE	FALSE
2825	ENSG00000188394	GPR21	9	q33.2	123034527	123035696	1.80547	0.0710014	0.208411	FALSE	FALSE
2826	ENSG00000120438	TCP1	6	q25.3	159778498	159789749	1.80509	0.0710602	0.208509	FALSE	FALSE
2827	ENSG00000135821	GLUL	1	q25.3	182381704	182392206	1.80384	0.0712561	0.208897	FALSE	FALSE
2828	ENSG00000196242	OR2C3	1	q44	247524677	247536440	1.80207	0.0715348	0.209489	FALSE	FALSE
2829	ENSG00000011376	LARS2	3	p21.31	45388506	45549421	1.80189	0.0715627	0.209492	FALSE	FALSE
2830	ENSG00000170584	NUDCD2	5	q34	163446526	163460140	1.80085	0.0717262	0.209825	FALSE	FALSE
2831	ENSG00000050405	LIMA1	12	q13.12	50175788	50283546	1.80059	0.0717678	0.209843	FALSE	FALSE
2832	ENSG00000144230	GPR17	2	q14.3	127645864	127652639	1.80053	0.0717769	0.209843	FALSE	FALSE
2833	ENSG00000172590	MRPL52	14	q11.2	22829879	22835037	1.80049	0.0717837	0.209843	FALSE	FALSE
2834	ENSG00000067533	RRP15	1	q41	218285287	218337983	1.8004	0.0717982	0.209848	FALSE	FALSE
2835	ENSG00000204120	GIGYF2	2	q37.1	232697299	232860575	1.79981	0.0718901	0.210004	FALSE	FALSE
2836	ENSG00000184047	DIABLO	12	q24.31	122207663	122226568	1.79953	0.0719347	0.210046	FALSE	FALSE
2837	ENSG00000139597	N4BP2L1	13	q13.1	32400723	32428311	1.79949	0.0719412	0.210046	FALSE	FALSE
2838	ENSG00000174227	PIGG	4	p16.3	499210	540196	1.79905	0.0720102	0.210128	FALSE	FALSE
2839	ENSG00000129158	SERGEF	11	p15.1	17788048	18013162	1.79898	0.0720223	0.210128	FALSE	FALSE
2840	ENSG00000129245	FXR2	17	p13.1	7591230	7614871	1.7984	0.0721141	0.210234	FALSE	FALSE
2841	ENSG00000103249	CLCN7	16	p13.3	1444934	1475580	1.79725	0.0722953	0.210671	FALSE	FALSE
2842	ENSG00000066583	ISOC1	5	q23.3	129094751	129114028	1.79705	0.0723275	0.210718	FALSE	FALSE
2843	ENSG00000239672	NME1	17	q21.33	51153536	51162428	1.79695	0.072344	0.210729	FALSE	FALSE
2844	ENSG00000127324	TSPAN8	12	q21.1	71125085	71441898	1.79682	0.0723636	0.210749	FALSE	FALSE
2845	ENSG00000135829	DHX9	1	q25.3	182839369	182887751	1.79661	0.072398	0.210806	FALSE	FALSE
2846	ENSG00000119661	DNAL1	14	q24.3	73644875	73703732	1.79588	0.0725133	0.211008	FALSE	FALSE
2847	ENSG00000116151	MORN1	1	p36.32	2321253	2391707	1.79586	0.0725172	0.211008	FALSE	FALSE
2848	ENSG00000176024	ZNF613	19	q13.41	51927147	51948759	1.79549	0.0725752	0.211131	FALSE	FALSE
2849	ENSG00000106123	EPHB6	7	q34	142855061	142871094	1.79523	0.0726176	0.211188	FALSE	FALSE
2850	ENSG00000143797	MBOAT2	2	p25.1	8852690	9003813	1.79503	0.0726495	0.211243	FALSE	FALSE
2851	ENSG00000243709	LEFTY1	1	q42.12	225886282	225911382	1.79412	0.0727944	0.211588	FALSE	FALSE
2852	ENSG00000160753	RUSC1	1	q22	155320896	155331114	1.79391	0.0728275	0.211588	FALSE	FALSE
2853	ENSG00000119969	HELLS	10	q23.33	94501434	94613905	1.79388	0.0728324	0.211588	FALSE	FALSE
2854	ENSG00000154845	PPP4R1	18	p11.22	9546791	9615240	1.7935	0.0728927	0.211665	FALSE	FALSE
2855	ENSG00000134240	HMGCS2	1	p12	119747996	119768905	1.79347	0.0728978	0.211665	FALSE	FALSE
2856	ENSG00000214265	AC124312.1	15	q11.2	24955034	25000276	1.79334	0.0729188	0.211688	FALSE	FALSE
2857	ENSG00000132792	CTNNBL1	20	q11.23	37693955	37872129	1.79271	0.0730185	0.211896	FALSE	FALSE
2858	ENSG00000142684	ZNF593	1	p36.11	26169871	26170873	1.79265	0.0730292	0.211896	FALSE	FALSE
2859	ENSG00000105640	RPL18A	19	p13.11	17859876	17864153	1.79222	0.0730984	0.212022	FALSE	FALSE
2860	ENSG00000166897	ELFN2	22	q13.1	37367960	37427470	1.79171	0.0731796	0.212219	FALSE	FALSE
2861	ENSG00000196565	HBG2	11	p15.4	5253190	5505605	1.7912	0.073261	0.21238	FALSE	FALSE
2862	ENSG00000153187	HNRNPU	1	q44	244840638	244864560	1.7905	0.0733738	0.212595	FALSE	FALSE
2863	ENSG00000166959	MS4A8	11	q12.2	60699574	60715811	1.78986	0.0734768	0.212742	FALSE	FALSE
2864	ENSG00000136828	RALGPS1	9	q33.3	126914774	127223166	1.78933	0.073561	0.212935	FALSE	FALSE
2865	ENSG00000116761	CTH	1	p31.1	70411218	70439851	1.78928	0.0735693	0.212935	FALSE	FALSE
2866	ENSG00000266302	AC098850.3	17	p11.2	16690261	16804453	1.78912	0.0735951	0.212972	FALSE	FALSE
2867	ENSG00000104983	CCDC61	19	q13.32	45995461	46021318	1.78862	0.0736761	0.213144	FALSE	FALSE
2868	ENSG00000168002	POLR2G	11	q12.3	62761544	62766710	1.78722	0.0739017	0.213589	FALSE	FALSE
2869	ENSG00000160113	NR2F6	19	p13.11	17231883	17245940	1.78683	0.0739655	0.213598	FALSE	FALSE
2870	ENSG00000137880	GCHFR	15	q15.1	40764020	40767710	1.78681	0.0739677	0.213598	FALSE	FALSE
2871	ENSG00000146909	NOM1	7	q36.3	156949723	156973182	1.78648	0.0740211	0.213639	FALSE	FALSE
2872	ENSG00000127152	BCL11B	14	q32.2	99169287	99271524	1.7856	0.0741635	0.213861	FALSE	FALSE
2873	ENSG00000197345	MRPL21	11	q13.3	68891276	68903835	1.78544	0.0741905	0.213902	FALSE	FALSE
2874	ENSG00000112299	VNN1	6	q23.2	132681590	132714049	1.78515	0.0742372	0.213961	FALSE	FALSE
2875	ENSG00000249319	AC068533.4	7	q11.21	66087761	66152277	1.78371	0.07447	0.214426	FALSE	FALSE
2876	ENSG00000171606	ZNF274	19	q13.43	58183029	58213562	1.78367	0.0744773	0.214426	FALSE	FALSE
2877	ENSG00000141424	SLC39A6	18	q12.2	36108532	36129385	1.78225	0.0747091	0.214898	FALSE	FALSE
2878	ENSG00000074319	TSG101	11	p15.1	18468336	18527232	1.78195	0.0747574	0.214906	FALSE	FALSE
2879	ENSG00000115705	TPO	2	p25.3	1374066	1543711	1.78184	0.0747757	0.214906	FALSE	FALSE
2880	ENSG00000160917	CPSF4	7	q22.1	99438922	99457371	1.78151	0.0748287	0.214906	FALSE	FALSE
2881	ENSG00000185811	IKZF1	7	p12.2	50304068	50405101	1.78148	0.0748334	0.214906	FALSE	FALSE
2882	ENSG00000057252	SOAT1	1	q25.2	179293714	179358680	1.78143	0.0748421	0.214906	FALSE	FALSE
2883	ENSG00000171456	ASXL1	20	q11.21	32358330	32439319	1.78097	0.0749166	0.215011	FALSE	FALSE
2884	ENSG00000167670	CHAF1A	19	p13.3	4402662	4445018	1.78058	0.0749811	0.215159	FALSE	FALSE
2885	ENSG00000206053	JPT2	16	p13.3	1678256	1702280	1.77992	0.0750885	0.215357	FALSE	FALSE
2886	ENSG00000189068	VSTM1	19	q13.42	54040825	54063953	1.77992	0.0750896	0.215357	FALSE	FALSE
2887	ENSG00000159184	HOXB13	17	q21.32	48724763	48729178	1.77967	0.0751302	0.215398	FALSE	FALSE
2888	ENSG00000066336	SPI1	11	p11.2	47354860	47378576	1.7795	0.0751586	0.215441	FALSE	FALSE
2889	ENSG00000130758	MAP3K10	19	q13.2	40191744	40215575	1.77872	0.0752862	0.215734	FALSE	FALSE
2890	ENSG00000213658	LAT	16	p11.2	28984826	28990783	1.77871	0.0752869	0.215734	FALSE	FALSE
2891	ENSG00000156011	PSD3	8	p22	18527301	19084730	1.77713	0.0755473	0.216291	FALSE	FALSE
2892	ENSG00000113205	PCDHB3	5	q31.3	141100473	141103827	1.77689	0.0755869	0.216329	FALSE	FALSE
2893	ENSG00000114956	DGUOK	2	p13.1	73926826	73958961	1.77656	0.0756403	0.216389	FALSE	FALSE
2894	ENSG00000027697	IFNGR1	6	q23.3	137197484	137219449	1.77652	0.0756476	0.216389	FALSE	FALSE
2895	ENSG00000130707	ASS1	9	q34.11	130444929	130501274	1.77579	0.075768	0.216658	FALSE	FALSE
2896	ENSG00000099954	CECR2	22	q11.1	17359949	17558149	1.77492	0.0759103	0.216917	FALSE	FALSE
2897	ENSG00000254901	BORCS8	19	p13.11	19176903	19192591	1.77491	0.0759125	0.216917	FALSE	FALSE
2898	ENSG00000100811	YY1	14	q32.2	100238298	100282792	1.77484	0.0759249	0.216917	FALSE	FALSE
2899	ENSG00000158528	PPP1R9A	7	q21.3	94907202	95296415	1.77459	0.0759655	0.216957	FALSE	FALSE
2900	ENSG00000172292	CERS6	2	q24.3	168455862	168775137	1.7743	0.0760141	0.217058	FALSE	FALSE
2901	ENSG00000088888	MAVS	20	p13	3846799	3876123	1.77401	0.0760611	0.217155	FALSE	FALSE
2902	ENSG00000067141	NEO1	15	q24.1	73051710	73305206	1.77373	0.0761076	0.217212	FALSE	FALSE
2903	ENSG00000188785	ZNF548	19	q13.43	57389850	57402992	1.77373	0.0761077	0.217212	FALSE	FALSE
2904	ENSG00000111361	EIF2B1	12	q24.31	123620406	123633766	1.77229	0.0763456	0.217777	FALSE	FALSE
2905	ENSG00000115268	RPS15	19	p13.3	1438358	1440494	1.77152	0.076475	0.218007	FALSE	FALSE
2906	ENSG00000136068	FLNB	3	p14.3	58008400	58172251	1.77085	0.0765863	0.218165	FALSE	FALSE
2907	ENSG00000168071	CCDC88B	11	q13.1	64340223	64357534	1.77068	0.0766138	0.218195	FALSE	FALSE
2908	ENSG00000215915	ATAD3C	1	p36.33	1449689	1470158	1.76998	0.07673	0.218455	FALSE	FALSE
2909	ENSG00000165682	CLEC1B	12	p13.2	9985642	10013424	1.76979	0.0767613	0.218468	FALSE	FALSE
2910	ENSG00000164074	ABHD18	4	q28.2	127965306	128039927	1.76775	0.0771032	0.219127	FALSE	FALSE
2911	ENSG00000175287	PHYHD1	9	q34.11	128920895	128942041	1.76764	0.077121	0.219127	FALSE	FALSE
2912	ENSG00000105855	ITGB8	7	p21.1	20330702	20415754	1.76745	0.0771532	0.219127	FALSE	FALSE
2913	ENSG00000160256	FAM207A	21	q22.3	44940010	44976989	1.76724	0.0771876	0.219149	FALSE	FALSE
2914	ENSG00000182199	SHMT2	12	q13.3	57229327	57234935	1.76678	0.0772649	0.21933	FALSE	FALSE
2915	ENSG00000172938	MRGPRD	11	q13.3	68980021	68980986	1.76665	0.0772875	0.219356	FALSE	FALSE
2916	ENSG00000248919	ATP5MF-PTCD1	7	q22.1	99419749	99466197	1.76632	0.0773427	0.219445	FALSE	FALSE
2917	ENSG00000133805	AMPD3	11	p15.4	10308313	10507579	1.7663	0.0773454	0.219445	FALSE	FALSE
2918	ENSG00000060339	CCAR1	10	q21.3	68721012	68792377	1.76562	0.0774605	0.219708	FALSE	FALSE
2919	ENSG00000183864	TOB2	22	q13.2	41433492	41447023	1.76547	0.077484	0.219708	FALSE	FALSE
2920	ENSG00000177300	CLDN22	4	q35.1	183318194	183320774	1.76543	0.0774918	0.219708	FALSE	FALSE
2921	ENSG00000047617	ANO2	12	p13.31	5531869	5946232	1.76524	0.0775238	0.21976	FALSE	FALSE
2922	ENSG00000121440	PDZRN3	3	p13	73382433	73624940	1.7648	0.0775975	0.219855	FALSE	FALSE
2923	ENSG00000132164	SLC6A11	3	p25.3	10816200	10940733	1.76447	0.0776523	0.219937	FALSE	FALSE
2924	ENSG00000009954	BAZ1B	7	q11.23	73440398	73522278	1.76447	0.0776531	0.219937	FALSE	FALSE
2925	ENSG00000167759	KLK13	19	q13.41	51056206	51065114	1.76427	0.0776862	0.219992	FALSE	FALSE
2926	ENSG00000109576	AADAT	4	q33	170060222	170091699	1.76416	0.0777058	0.22001	FALSE	FALSE
2927	ENSG00000100767	PAPLN	14	q24.2	73237497	73274640	1.76391	0.0777479	0.220091	FALSE	FALSE
2928	ENSG00000166289	PLEKHF1	19	q12	29665056	29675457	1.76369	0.0777848	0.220157	FALSE	FALSE
2929	ENSG00000213523	SRA1	5	q31.3	140537340	140558252	1.76355	0.0778079	0.220185	FALSE	FALSE
2930	ENSG00000258653	AC005520.1	14	q24.3	73851971	73932278	1.76326	0.0778559	0.220263	FALSE	FALSE
2931	ENSG00000134317	GRHL1	2	p25.1	9951693	10002277	1.76275	0.077942	0.220354	FALSE	FALSE
2932	ENSG00000157895	C12orf43	12	q24.31	121000486	121016502	1.7626	0.0779674	0.220354	FALSE	FALSE
2933	ENSG00000120088	CRHR1	17	q21.31	45784280	45835828	1.76248	0.077988	0.220354	FALSE	FALSE
2934	ENSG00000152672	CLEC4F	2	p13.3	70808643	70820600	1.76187	0.078092	0.220607	FALSE	FALSE
2935	ENSG00000119723	COQ6	14	q24.3	73949926	73963670	1.76177	0.078109	0.220617	FALSE	FALSE
2936	ENSG00000127993	RBM48	7	q21.2	92528773	92538005	1.76034	0.0783497	0.221145	FALSE	FALSE
2937	ENSG00000125850	OVOL2	20	p11.23	17956979	18059188	1.76013	0.0783858	0.221147	FALSE	FALSE
2938	ENSG00000196482	ESRRG	1	q41	216503246	217137755	1.75989	0.0784271	0.221211	FALSE	FALSE
2939	ENSG00000118046	STK11	19	p13.3	1177558	1228435	1.75969	0.0784601	0.221228	FALSE	FALSE
2940	ENSG00000136450	SRSF1	17	q22	58003360	58007346	1.75893	0.0785888	0.221476	FALSE	FALSE
2941	ENSG00000123933	MXD4	4	p16.3	2247432	2262294	1.75873	0.0786237	0.221537	FALSE	FALSE
2942	ENSG00000130313	PGLS	19	p13.11	17511629	17521288	1.75815	0.0787219	0.221737	FALSE	FALSE
2943	ENSG00000130309	COLGALT1	19	p13.11	17555594	17583162	1.75528	0.0792109	0.222728	FALSE	FALSE
2944	ENSG00000197147	LRRC8B	1	p22.2	89524836	89597864	1.75521	0.0792234	0.222728	FALSE	FALSE
2945	ENSG00000156194	PPEF2	4	q21.1	75859864	75902571	1.7551	0.0792421	0.222743	FALSE	FALSE
2946	ENSG00000173077	DEC1	9	q32	114850968	115402644	1.75465	0.0793196	0.2228	FALSE	FALSE
2947	ENSG00000188976	NOC2L	1	p36.33	944204	959309	1.75463	0.0793223	0.2228	FALSE	FALSE
2948	ENSG00000171222	SCAND1	20	q11.23	35953617	35959472	1.75456	0.0793354	0.2228	FALSE	FALSE
2949	ENSG00000166855	CLPX	15	q22.31	65148219	65185342	1.75455	0.0793364	0.2228	FALSE	FALSE
2950	ENSG00000157191	NECAP2	1	p36.13	16440672	16460078	1.75443	0.0793568	0.2228	FALSE	FALSE
2951	ENSG00000104299	INTS9	8	p21.1	28767661	28890242	1.75442	0.0793577	0.2228	FALSE	FALSE
2952	ENSG00000114541	FRMD4B	3	p14.1	69169990	69542583	1.75382	0.079461	0.222975	FALSE	FALSE
2953	ENSG00000156050	FAM161B	14	q24.3	73931501	73950414	1.75332	0.0795465	0.223101	FALSE	FALSE
2954	ENSG00000215788	TNFRSF25	1	p36.31	6460786	6466195	1.75312	0.0795807	0.223158	FALSE	FALSE
2955	ENSG00000146904	EPHA1	7	q35	143390289	143408892	1.75237	0.079711	0.223367	FALSE	FALSE
2956	ENSG00000167797	CDK2AP2	11	q13.2	67506497	67508649	1.75229	0.0797232	0.223367	FALSE	FALSE
2957	ENSG00000182230	FAM153B	5	q35.2	176060689	176116015	1.75219	0.0797406	0.223377	FALSE	FALSE
2958	ENSG00000160049	DFFA	1	p36.22	10456522	10472526	1.75175	0.0798164	0.223475	FALSE	FALSE
2959	ENSG00000116771	AGMAT	1	p36.21	15572353	15585110	1.75127	0.079899	0.223592	FALSE	FALSE
2960	ENSG00000141086	CTRL	16	q22.1	67927640	67932414	1.75054	0.0800249	0.223829	FALSE	FALSE
2961	ENSG00000140538	NTRK3	15	q25.3	87859751	88256768	1.75032	0.0800633	0.22386	FALSE	FALSE
2962	ENSG00000213214	ARHGEF35	7	q35	144186083	144195655	1.7501	0.0801006	0.223888	FALSE	FALSE
2963	ENSG00000119953	SMNDC1	10	q25.2	110290730	110304951	1.74994	0.0801293	0.22393	FALSE	FALSE
2964	ENSG00000136152	COG3	13	q14.13	45464898	45536630	1.74968	0.0801729	0.223937	FALSE	FALSE
2965	ENSG00000159147	DONSON	21	q22.11	33559542	33588708	1.74936	0.0802288	0.224055	FALSE	FALSE
2966	ENSG00000134250	NOTCH2	1	p12	119911553	120069626	1.74917	0.0802612	0.224108	FALSE	FALSE
2967	ENSG00000197870	PRB3	12	p13.2	11265924	11269805	1.74897	0.0802962	0.224167	FALSE	FALSE
2968	ENSG00000198517	MAFK	7	p22.3	1530714	1543043	1.74878	0.0803299	0.224185	FALSE	FALSE
2969	ENSG00000125450	NUP85	17	q25.1	75205659	75235758	1.74847	0.0803825	0.224293	FALSE	FALSE
2970	ENSG00000172116	CD8B	2	p11.2	86815339	86861924	1.74808	0.080451	0.224405	FALSE	FALSE
2971	ENSG00000173011	TADA2B	4	p16.1	7041899	7057952	1.74722	0.0805989	0.224729	FALSE	FALSE
2972	ENSG00000149503	INCENP	11	q12.3	62123973	62153163	1.74709	0.0806217	0.224729	FALSE	FALSE
2973	ENSG00000253729	PRKDC	8	q11.21	47773108	47960183	1.74678	0.0806759	0.224729	FALSE	FALSE
2974	ENSG00000123983	ACSL3	2	q36.1	222860934	222944639	1.7464	0.0807421	0.224875	FALSE	FALSE
2975	ENSG00000143851	PTPN7	1	q32.1	202147013	202161588	1.74569	0.0808641	0.225003	FALSE	FALSE
2976	ENSG00000196510	ANAPC7	12	q24.11	110372900	110403730	1.74566	0.0808693	0.225003	FALSE	FALSE
2977	ENSG00000171017	LRRC8E	19	p13.2	7888505	7902021	1.74512	0.0809643	0.225188	FALSE	FALSE
2978	ENSG00000171612	SLC25A33	1	p36.22	9539482	9585179	1.74491	0.0810006	0.225251	FALSE	FALSE
2979	ENSG00000073350	LLGL2	17	q25.1	75525080	75575208	1.74459	0.0810568	0.225292	FALSE	FALSE
2980	ENSG00000187164	SHTN1	10	q25.3	116881482	117126586	1.74357	0.0812339	0.225503	FALSE	FALSE
2981	ENSG00000166391	MOGAT2	11	q13.5	75717819	75732958	1.74247	0.0814269	0.225785	FALSE	FALSE
2982	ENSG00000166965	RCCD1	15	q26.1	90954870	90963125	1.74183	0.0815383	0.225979	FALSE	FALSE
2983	ENSG00000146676	PURB	7	p13	44876293	44885361	1.74172	0.081558	0.225995	FALSE	FALSE
2984	ENSG00000118217	ATF6	1	q23.3	161766294	161964070	1.74151	0.0815947	0.226059	FALSE	FALSE
2985	ENSG00000169951	ZNF764	16	p11.2	30553764	30558498	1.74085	0.0817101	0.22634	FALSE	FALSE
2986	ENSG00000140326	CDAN1	15	q15.2	42723544	42737128	1.74051	0.0817694	0.226466	FALSE	FALSE
2987	ENSG00000170367	CST5	20	p11.21	23875935	23879750	1.73927	0.0819867	0.226874	FALSE	FALSE
2988	ENSG00000196547	MAN2A2	15	q26.1	90902218	90922584	1.73856	0.0821124	0.227109	FALSE	FALSE
2989	ENSG00000182685	BRICD5	16	p13.3	2209253	2211950	1.73801	0.0822085	0.227331	FALSE	FALSE
2990	ENSG00000144229	THSD7B	2	q22.1	136765545	137677717	1.73728	0.0823383	0.227581	FALSE	FALSE
2991	ENSG00000172046	USP19	3	p21.31	49108046	49120938	1.73727	0.0823388	0.227581	FALSE	FALSE
2992	ENSG00000196387	ZNF140	12	q24.33	133079838	133107544	1.73689	0.082406	0.22769	FALSE	FALSE
2993	ENSG00000171960	PPIH	1	p34.2	42658425	42676758	1.73609	0.0825481	0.227966	FALSE	FALSE
2994	ENSG00000258227	CLEC5A	7	q34	141927357	141947007	1.73576	0.0826071	0.22801	FALSE	FALSE
2995	ENSG00000266714	MYO15B	17	q25.1	75588058	75626501	1.73569	0.0826193	0.22801	FALSE	FALSE
2996	ENSG00000143793	C1orf35	1	q42.13	228100726	228105411	1.73457	0.0828173	0.228416	FALSE	FALSE
2997	ENSG00000143486	EIF2D	1	q32.1	206571292	206612463	1.73439	0.0828487	0.228451	FALSE	FALSE
2998	ENSG00000161055	SCGB3A1	5	q35.3	180590103	180591540	1.73412	0.0828962	0.228469	FALSE	FALSE
2999	ENSG00000198346	ZNF813	19	q13.42	53467735	53496255	1.73397	0.0829226	0.228501	FALSE	FALSE
3000	ENSG00000164164	OTUD4	4	q31.21	145110838	145180161	1.73358	0.0829925	0.22854	FALSE	FALSE
3001	ENSG00000173239	LIPM	10	q23.31	88802730	88820546	1.73344	0.0830182	0.22854	FALSE	FALSE
3002	ENSG00000180957	PITPNB	22	q12.1	27851669	27920134	1.73335	0.0830338	0.22854	FALSE	FALSE
3003	ENSG00000241553	ARPC4	3	p25.3	9792495	9807726	1.7323	0.0832203	0.228845	FALSE	FALSE
3004	ENSG00000125247	TMTC4	13	q32.3	100603927	100675093	1.73166	0.083334	0.229006	FALSE	FALSE
3005	ENSG00000166860	ZBTB39	12	q13.3	56998834	57006446	1.73147	0.0833675	0.229033	FALSE	FALSE
3006	ENSG00000160161	CILP2	19	p13.11	19538248	19546659	1.73103	0.0834472	0.229106	FALSE	FALSE
3007	ENSG00000187446	CHP1	15	q15.1	41230839	41281890	1.73011	0.0836099	0.229463	FALSE	FALSE
3008	ENSG00000260007	AC107871.1	15	q23	68184032	68229718	1.72885	0.083836	0.229935	FALSE	FALSE
3009	ENSG00000212901	KRTAP3-1	17	q21.2	41008521	41019324	1.72805	0.0839784	0.230171	FALSE	FALSE
3010	ENSG00000118900	UBN1	16	p13.3	4846665	4882360	1.72794	0.0839995	0.230182	FALSE	FALSE
3011	ENSG00000103342	GSPT1	16	p13.13	11868128	11916082	1.72788	0.0840103	0.230182	FALSE	FALSE
3012	ENSG00000180921	FAM83H	8	q24.3	143723933	143733801	1.7276	0.08406	0.230202	FALSE	FALSE
3013	ENSG00000163154	TNFAIP8L2	1	q21.3	151156629	151159749	1.72725	0.0841223	0.230307	FALSE	FALSE
3014	ENSG00000221978	CCNL2	1	p36.33	1385711	1399328	1.72542	0.0844522	0.230968	FALSE	FALSE
3015	ENSG00000151136	BTBD11	12	q23.3	107318413	107659642	1.72499	0.0845294	0.231024	FALSE	FALSE
3016	ENSG00000198925	ATG9A	2	q35	219219380	219229717	1.72491	0.0845444	0.231027	FALSE	FALSE
3017	ENSG00000183397	C19orf71	19	p13.3	3539154	3544030	1.72474	0.0845737	0.23103	FALSE	FALSE
3018	ENSG00000139496	NUP58	13	q12.13	25301524	25349800	1.72466	0.084588	0.23103	FALSE	FALSE
3019	ENSG00000120093	HOXB3	17	q21.32	48548870	48604912	1.72457	0.0846042	0.231036	FALSE	FALSE
3020	ENSG00000165275	TRMT10B	9	p13.2	37753803	37778972	1.72441	0.0846336	0.23107	FALSE	FALSE
3021	ENSG00000100324	TAB1	22	q13.1	39399741	39437060	1.7243	0.0846544	0.23107	FALSE	FALSE
3022	ENSG00000134470	IL15RA	10	p15.1	5943639	5978187	1.72419	0.0846732	0.23107	FALSE	FALSE
3023	ENSG00000106336	FBXO24	7	q22.1	100583982	100601117	1.72378	0.0847469	0.231132	FALSE	FALSE
3024	ENSG00000273173	SNURF	15	q11.2	24954986	24977850	1.72375	0.0847537	0.231132	FALSE	FALSE
3025	ENSG00000054598	FOXC1	6	p25.3	1609972	1613897	1.72368	0.0847663	0.231132	FALSE	FALSE
3026	ENSG00000256100	AP000721.1	11	q13.1	63974620	63988346	1.72347	0.0848033	0.231195	FALSE	FALSE
3027	ENSG00000126581	BECN1	17	q21.31	42810134	42833350	1.7225	0.0849791	0.231597	FALSE	FALSE
3028	ENSG00000177105	RHOG	11	p15.4	3826978	3840983	1.72104	0.0852437	0.23209	FALSE	FALSE
3029	ENSG00000158481	CD1C	1	q23.1	158289786	158293630	1.7208	0.0852862	0.232163	FALSE	FALSE
3030	ENSG00000177951	BET1L	11	p15.5	167784	207428	1.72019	0.0853985	0.232392	FALSE	FALSE
3031	ENSG00000205436	EXOC3L4	14	q32.32	103100144	103110559	1.71968	0.0854899	0.232529	FALSE	FALSE
3032	ENSG00000183856	IQGAP3	1	q22	156525405	156572604	1.71968	0.0854914	0.232529	FALSE	FALSE
3033	ENSG00000107018	RLN1	9	p24.1	5334969	5339873	1.71945	0.085533	0.232565	FALSE	FALSE
3034	ENSG00000104805	NUCB1	19	q13.33	48900050	48923372	1.71901	0.0856119	0.23274	FALSE	FALSE
3035	ENSG00000022567	SLC45A4	8	q24.3	141207166	141308305	1.71865	0.0856783	0.232822	FALSE	FALSE
3036	ENSG00000164597	COG5	7	q22.3	107201555	107564514	1.71725	0.0859339	0.233422	FALSE	FALSE
3037	ENSG00000177731	FLII	17	p11.2	18244836	18258916	1.71658	0.0860561	0.233599	FALSE	FALSE
3038	ENSG00000124789	NUP153	6	p22.3	17615035	17706834	1.71644	0.0860815	0.233609	FALSE	FALSE
3039	ENSG00000238243	OR2W3	1	q44	247895587	247896531	1.71628	0.0861109	0.233609	FALSE	FALSE
3040	ENSG00000213934	HBG1	11	p15.4	5248079	5249859	1.71582	0.0861944	0.233742	FALSE	FALSE
3041	ENSG00000103319	EEF2K	16	p12.2	22206282	22288732	1.7156	0.0862348	0.233776	FALSE	FALSE
3042	ENSG00000176978	DPP7	9	q34.3	137110542	137115177	1.71539	0.0862734	0.23384	FALSE	FALSE
3043	ENSG00000072274	TFRC	3	q29	196027183	196082189	1.71505	0.0863366	0.233973	FALSE	FALSE
3044	ENSG00000087191	PSMC5	17	q23.3	63827152	63832026	1.71383	0.0865593	0.234398	FALSE	FALSE
3045	ENSG00000185475	TMEM179B	11	q12.3	62787415	62790405	1.71377	0.0865715	0.234398	FALSE	FALSE
3046	ENSG00000116584	ARHGEF2	1	q22	155946851	156007070	1.71319	0.0866768	0.234623	FALSE	FALSE
3047	ENSG00000174744	BRMS1	11	q13.2	66337333	66345125	1.7127	0.0867671	0.23479	FALSE	FALSE
3048	ENSG00000160183	TMPRSS3	21	q22.3	42371837	42396846	1.71216	0.0868672	0.23496	FALSE	FALSE
3049	ENSG00000105193	RPS16	19	q13.2	39433207	39435948	1.71197	0.0869017	0.23496	FALSE	FALSE
3050	ENSG00000145832	SLC25A48	5	q31.1	135579202	135889770	1.71188	0.0869197	0.23497	FALSE	FALSE
3051	ENSG00000106278	PTPRZ1	7	q31.32	121873089	122062036	1.71176	0.0869411	0.234989	FALSE	FALSE
3052	ENSG00000115756	HPCAL1	2	p25.1	10302889	10427617	1.71117	0.0870492	0.235204	FALSE	FALSE
3053	ENSG00000185499	MUC1	1	q22	155185824	155192916	1.71099	0.0870824	0.235255	FALSE	FALSE
3054	ENSG00000085465	OVGP1	1	p13.2	111414314	111427777	1.71051	0.0871717	0.235418	FALSE	FALSE
3055	ENSG00000141527	CARD14	17	q25.3	80169992	80209331	1.70918	0.0874168	0.236002	FALSE	FALSE
3056	ENSG00000258555	SPECC1L-ADORA2A	22	q11.23	24270898	24442356	1.70909	0.0874347	0.236012	FALSE	FALSE
3057	ENSG00000132604	TERF2	16	q22.1	69355561	69408571	1.70891	0.087467	0.236021	FALSE	FALSE
3058	ENSG00000103245	CIAO3	16	p13.3	729753	741329	1.70802	0.0876335	0.236315	FALSE	FALSE
3059	ENSG00000064687	ABCA7	19	p13.3	1040101	1065572	1.70781	0.0876708	0.236331	FALSE	FALSE
3060	ENSG00000130363	RSPH3	6	q25.3	158972871	159000187	1.70775	0.0876829	0.236331	FALSE	FALSE
3061	ENSG00000116198	CEP104	1	p36.32	3812081	3857214	1.70621	0.0879691	0.236827	FALSE	FALSE
3062	ENSG00000060140	STYK1	12	p13.2	10618939	10674318	1.70602	0.0880049	0.236827	FALSE	FALSE
3063	ENSG00000116560	SFPQ	1	p34.3	35176378	35193148	1.70587	0.0880314	0.236827	FALSE	FALSE
3064	ENSG00000141750	STAC2	17	q12	39210536	39225872	1.70562	0.0880788	0.236853	FALSE	FALSE
3065	ENSG00000119650	IFT43	14	q24.3	75902136	76084585	1.7053	0.0881382	0.236967	FALSE	FALSE
3066	ENSG00000251369	ZNF550	19	q13.43	57535257	57559863	1.70509	0.0881784	0.237004	FALSE	FALSE
3067	ENSG00000103067	ESRP2	16	q22.1	68229111	68238102	1.70358	0.0884593	0.237642	FALSE	FALSE
3068	ENSG00000120451	SNX19	11	q25	130875436	130916509	1.70339	0.0884944	0.237697	FALSE	FALSE
3069	ENSG00000169228	RAB24	5	q35.3	177301198	177303744	1.70319	0.088533	0.237762	FALSE	FALSE
3070	ENSG00000182973	CNOT10	3	p22.3	32685145	32773875	1.70151	0.088847	0.238408	FALSE	FALSE
3071	ENSG00000162191	UBXN1	11	q12.3	62676498	62679117	1.70144	0.0888608	0.238408	FALSE	FALSE
3072	ENSG00000065328	MCM10	10	p13	13161554	13211104	1.70129	0.0888876	0.238419	FALSE	FALSE
3073	ENSG00000097007	ABL1	9	q34.12	130713946	130887675	1.70126	0.0888942	0.238419	FALSE	FALSE
3074	ENSG00000179981	TSHZ1	18	q22.3	75210755	75289950	1.70086	0.0889692	0.238542	FALSE	FALSE
3075	ENSG00000160584	SIK3	11	q23.3	116843402	117098437	1.69983	0.0891633	0.238984	FALSE	FALSE
3076	ENSG00000124588	NQO2	6	p25.2	2987987	3028869	1.6996	0.0892068	0.239048	FALSE	FALSE
3077	ENSG00000090554	FLT3LG	19	q13.33	49474207	49486231	1.69955	0.0892162	0.239048	FALSE	FALSE
3078	ENSG00000008128	CDK11A	1	p36.33	1702730	1724324	1.69918	0.0892852	0.239163	FALSE	FALSE
3079	ENSG00000082701	GSK3B	3	q13.33	119821323	120094417	1.69909	0.0893029	0.239163	FALSE	FALSE
3080	ENSG00000267157	AC011499.1	19	p13.3	5784005	5785619	1.69882	0.0893526	0.239247	FALSE	FALSE
3081	ENSG00000118181	RPS25	11	q23.3	119015712	119018691	1.69877	0.0893634	0.239247	FALSE	FALSE
3082	ENSG00000176692	FOXC2	16	q24.1	86566829	86569728	1.69869	0.0893782	0.239247	FALSE	FALSE
3083	ENSG00000197498	RPF2	6	q21	110982015	111028263	1.69843	0.0894264	0.239303	FALSE	FALSE
3084	ENSG00000123415	SMUG1	12	q13.13	54121277	54189008	1.69809	0.0894909	0.239432	FALSE	FALSE
3085	ENSG00000130714	POMT1	9	q34.13	131502902	131523806	1.69765	0.0895745	0.239616	FALSE	FALSE
3086	ENSG00000196118	CCDC189	16	p11.2	30757423	30762710	1.69742	0.089618	0.23968	FALSE	FALSE
3087	ENSG00000163166	IWS1	2	q14.3	127436207	127526886	1.69695	0.0897064	0.239712	FALSE	FALSE
3088	ENSG00000115607	IL18RAP	2	q12.1	102418689	102452565	1.69691	0.0897128	0.239712	FALSE	FALSE
3089	ENSG00000119574	ZBTB45	19	q13.43	58513530	58538911	1.69598	0.089889	0.239987	FALSE	FALSE
3090	ENSG00000112159	MDN1	6	q15	89642499	89819723	1.69515	0.0900469	0.240213	FALSE	FALSE
3091	ENSG00000174579	MSL2	3	q22.3	136148922	136197241	1.69502	0.0900708	0.240238	FALSE	FALSE
3092	ENSG00000185838	GNB1L	22	q11.21	19783224	19854939	1.69439	0.0901918	0.240369	FALSE	FALSE
3093	ENSG00000064547	LPAR2	19	p13.11	19623668	19628930	1.69383	0.0902984	0.240571	FALSE	FALSE
3094	ENSG00000116667	C1orf21	1	q25.3	184387058	184629020	1.69368	0.0903255	0.240604	FALSE	FALSE
3095	ENSG00000137776	SLTM	15	q22.1	58879045	58933653	1.69341	0.0903774	0.240664	FALSE	FALSE
3096	ENSG00000167004	PDIA3	15	q15.3	43746392	43773279	1.69275	0.0905037	0.240922	FALSE	FALSE
3097	ENSG00000206530	CFAP44	3	q13.2	113286947	113441610	1.6925	0.090551	0.240966	FALSE	FALSE
3098	ENSG00000159216	RUNX1	21	q22.12	34787801	36004667	1.69243	0.0905646	0.240966	FALSE	FALSE
3099	ENSG00000160255	ITGB2	21	q22.3	44885953	44931989	1.69124	0.0907914	0.241413	FALSE	FALSE
3100	ENSG00000096696	DSP	6	p24.3	7541575	7586717	1.69107	0.0908244	0.241422	FALSE	FALSE
3101	ENSG00000164300	SERINC5	5	q14.1	80111651	80256079	1.68981	0.0910649	0.241944	FALSE	FALSE
3102	ENSG00000124783	SSR1	6	p24.3	7268306	7347446	1.68848	0.0913193	0.242305	FALSE	FALSE
3103	ENSG00000154118	JPH3	16	q24.2	87601835	87698156	1.68795	0.0914215	0.242419	FALSE	FALSE
3104	ENSG00000126561	STAT5A	17	q21.2	42287547	42311943	1.68793	0.0914244	0.242419	FALSE	FALSE
3105	ENSG00000109787	KLF3	4	p14	38664196	38701042	1.68787	0.0914362	0.242419	FALSE	FALSE
3106	ENSG00000198176	TFDP1	13	q34	113584721	113641470	1.68725	0.091555	0.242647	FALSE	FALSE
3107	ENSG00000108344	PSMD3	17	q21.1	39980797	39997960	1.68717	0.0915698	0.242647	FALSE	FALSE
3108	ENSG00000102984	ZNF821	16	q22.2	71859680	71895336	1.68656	0.0916884	0.242803	FALSE	FALSE
3109	ENSG00000196268	ZNF493	19	p12	21397119	21427573	1.6865	0.0916997	0.242803	FALSE	FALSE
3110	ENSG00000100612	DHRS7	14	q23.1	60144120	60169856	1.68614	0.0917696	0.24291	FALSE	FALSE
3111	ENSG00000111215	PRR4	12	p13.2	10845849	10849475	1.68579	0.0918362	0.243031	FALSE	FALSE
3112	ENSG00000164896	FASTK	7	q36.1	151076593	151080866	1.68564	0.091865	0.243031	FALSE	FALSE
3113	ENSG00000196150	ZNF250	8	q24.3	144876497	144902168	1.68559	0.0918745	0.243031	FALSE	FALSE
3114	ENSG00000101193	GID8	20	q13.33	62938119	62948475	1.68558	0.0918765	0.243031	FALSE	FALSE
3115	ENSG00000165899	OTOGL	12	q21.31	80099537	80380879	1.68546	0.0918997	0.243031	FALSE	FALSE
3116	ENSG00000171772	SYCE1	10	q26.3	133553901	133569835	1.68544	0.0919042	0.243031	FALSE	FALSE
3117	ENSG00000214435	AS3MT	10	q24.32	102869516	102901899	1.68486	0.0920148	0.243268	FALSE	FALSE
3118	ENSG00000160111	CPAMD8	19	p13.11	16892947	17026815	1.68482	0.0920238	0.243268	FALSE	FALSE
3119	ENSG00000142512	SIGLEC10	19	q13.41	51410021	51417803	1.68464	0.0920576	0.243318	FALSE	FALSE
3120	ENSG00000268107	AC003005.1	19	q13.43	57487718	57505381	1.6839	0.0922018	0.243542	FALSE	FALSE
3121	ENSG00000165474	GJB2	13	q12.11	20187463	20193010	1.68362	0.0922545	0.243642	FALSE	FALSE
3122	ENSG00000164080	RAD54L2	3	p21.2	51541144	51668667	1.68339	0.0922987	0.24368	FALSE	FALSE
3123	ENSG00000127080	IPPK	9	q22.31	92613184	92670265	1.68308	0.0923602	0.243803	FALSE	FALSE
3124	ENSG00000165282	PIGO	9	p13.3	35088688	35096601	1.68291	0.0923934	0.243852	FALSE	FALSE
3125	ENSG00000119139	TJP2	9	q21.11	69121264	69274615	1.68232	0.0925058	0.244031	FALSE	FALSE
3126	ENSG00000182325	FBXL6	8	q24.3	144355431	144359376	1.68173	0.0926218	0.244219	FALSE	FALSE
3127	ENSG00000140832	MARVELD3	16	q22.2	71626161	71642114	1.68138	0.0926882	0.244315	FALSE	FALSE
3128	ENSG00000123411	IKZF4	12	q13.2	56007659	56038435	1.68096	0.0927712	0.244455	FALSE	FALSE
3129	ENSG00000218739	CEBPZOS	2	p22.2	37196488	37216193	1.67949	0.0930564	0.244892	FALSE	FALSE
3130	ENSG00000132507	EIF5A	17	p13.1	7306999	7312463	1.67896	0.0931597	0.245085	FALSE	FALSE
3131	ENSG00000161911	TREML1	6	p21.1	41149342	41154337	1.67851	0.0932476	0.245198	FALSE	FALSE
3132	ENSG00000185453	ZSWIM9	19	q13.33	48170692	48197620	1.67814	0.093319	0.2453	FALSE	FALSE
3133	ENSG00000118705	RPN2	20	q11.23	37178410	37241623	1.67736	0.093472	0.245485	FALSE	FALSE
3134	ENSG00000137976	DNASE2B	1	p31.1	84398532	84415018	1.67735	0.0934749	0.245485	FALSE	FALSE
3135	ENSG00000169976	SF3B5	6	q24.2	144094881	144095573	1.67722	0.0934999	0.245506	FALSE	FALSE
3136	ENSG00000012660	ELOVL5	6	p12.1	53267398	53349179	1.67704	0.0935354	0.24556	FALSE	FALSE
3137	ENSG00000197261	C6orf141	6	p12.3	49550646	49561907	1.67651	0.0936391	0.245793	FALSE	FALSE
3138	ENSG00000184838	PRR16	5	q23.1	120464278	120687332	1.67593	0.0937515	0.24597	FALSE	FALSE
3139	ENSG00000131979	GCH1	14	q22.2	54842008	54902852	1.67559	0.0938183	0.246046	FALSE	FALSE
3140	ENSG00000166887	VPS39	15	q15.1	42158701	42208316	1.67528	0.0938788	0.246067	FALSE	FALSE
3141	ENSG00000067369	TP53BP1	15	q15.3	43403061	43510728	1.67236	0.0944534	0.247297	FALSE	FALSE
3142	ENSG00000168000	BSCL2	11	q12.3	62690275	62709845	1.67163	0.094598	0.247554	FALSE	FALSE
3143	ENSG00000169627	BOLA2B	16	p11.2	30192934	30194306	1.67156	0.0946119	0.247554	FALSE	FALSE
3144	ENSG00000116030	SUMO1	2	q33.1	202206180	202238608	1.67146	0.0946317	0.247566	FALSE	FALSE
3145	ENSG00000111886	GABRR2	6	q15	89257208	89315299	1.67089	0.094743	0.247738	FALSE	FALSE
3146	ENSG00000141480	ARRB2	17	p13.2	4710489	4721499	1.6706	0.0948001	0.247785	FALSE	FALSE
3147	ENSG00000249471	ZNF324B	19	q13.43	58451604	58457833	1.67057	0.0948063	0.247785	FALSE	FALSE
3148	ENSG00000119547	ONECUT2	18	q21.31	57435685	57491297	1.67019	0.0948822	0.247842	FALSE	FALSE
3149	ENSG00000136238	RAC1	7	p22.1	6374523	6403977	1.67015	0.0948888	0.247842	FALSE	FALSE
3150	ENSG00000162302	RPS6KA4	11	q13.1	64359148	64372215	1.67003	0.0949127	0.247865	FALSE	FALSE
3151	ENSG00000103005	USB1	16	q21	57999546	58021618	1.66932	0.0950546	0.248196	FALSE	FALSE
3152	ENSG00000166912	MTMR10	15	q13.3	30938941	30991607	1.6683	0.095256	0.248564	FALSE	FALSE
3153	ENSG00000160588	MPZL3	11	q23.3	118226690	118252350	1.66812	0.0952925	0.24862	FALSE	FALSE
3154	ENSG00000053372	MRTO4	1	p36.13	19251539	19260128	1.66676	0.0955618	0.249124	FALSE	FALSE
3155	ENSG00000163644	PPM1K	4	q22.1	88257620	88284769	1.66667	0.0955793	0.24913	FALSE	FALSE
3156	ENSG00000138760	SCARB2	4	q21.1	76158733	76234536	1.66644	0.0956258	0.249211	FALSE	FALSE
3157	ENSG00000128739	SNRPN	15	q11.2	24823637	24978723	1.6661	0.0956927	0.249306	FALSE	FALSE
3158	ENSG00000163902	RPN1	3	q21.3	128619970	128681075	1.66545	0.095823	0.249566	FALSE	FALSE
3159	ENSG00000115944	COX7A2L	2	p21	42333546	42425088	1.66438	0.096037	0.249965	FALSE	FALSE
3160	ENSG00000100316	RPL3	22	q13.1	39312882	39320389	1.66422	0.0960677	0.24997	FALSE	FALSE
3161	ENSG00000204920	ZNF155	19	q13.31	43967862	43998325	1.66421	0.0960696	0.24997	FALSE	FALSE
3162	ENSG00000165238	WNK2	9	q22.31	93184916	93320572	1.66396	0.096121	0.250064	FALSE	FALSE
3163	ENSG00000109133	TMEM33	4	p13	41935120	41960572	1.66354	0.0962054	0.250139	FALSE	FALSE
3164	ENSG00000143819	EPHX1	1	q42.12	225810092	225845563	1.66351	0.0962108	0.250139	FALSE	FALSE
3165	ENSG00000169710	FASN	17	q25.3	82078333	82098332	1.66293	0.0963266	0.250281	FALSE	FALSE
3166	ENSG00000138074	SLC5A6	2	p23.3	27199587	27212958	1.66265	0.0963823	0.250354	FALSE	FALSE
3167	ENSG00000187037	GPR141	7	p14.1	37683796	37833788	1.66264	0.0963851	0.250354	FALSE	FALSE
3168	ENSG00000084636	COL16A1	1	p35.2	31652247	31704319	1.66252	0.0964079	0.250373	FALSE	FALSE
3169	ENSG00000133256	PDE6B	4	p16.3	625584	670782	1.66168	0.0965776	0.250655	FALSE	FALSE
3170	ENSG00000184640	SEPT9	17	q25.3	77280569	77500596	1.66158	0.0965963	0.250664	FALSE	FALSE
3171	ENSG00000196865	NHLRC2	10	q25.3	113854661	113917194	1.66132	0.0966484	0.250759	FALSE	FALSE
3172	ENSG00000143543	JTB	1	q21.3	153974269	153977688	1.66062	0.0967896	0.251006	FALSE	FALSE
3173	ENSG00000132600	PRMT7	16	q22.1	68310974	68358563	1.66016	0.0968814	0.251125	FALSE	FALSE
3174	ENSG00000100385	IL2RB	22	q12.3	37125838	37175054	1.66004	0.0969066	0.251127	FALSE	FALSE
3175	ENSG00000135334	AKIRIN2	6	q15	87675072	87702209	1.66001	0.0969129	0.251127	FALSE	FALSE
3176	ENSG00000077238	IL4R	16	p12.1	27313668	27364778	1.65933	0.0970487	0.251371	FALSE	FALSE
3177	ENSG00000113583	C5orf15	5	q31.1	133955502	133968787	1.65931	0.0970531	0.251371	FALSE	FALSE
3178	ENSG00000167550	RHEBL1	12	q13.12	49064685	49070025	1.65902	0.0971124	0.251485	FALSE	FALSE
3179	ENSG00000213029	SPHAR	1	q42.13	229304857	229305504	1.65881	0.0971536	0.251512	FALSE	FALSE
3180	ENSG00000163064	EN1	2	q14.2	118842171	118847678	1.65869	0.097178	0.251512	FALSE	FALSE
3181	ENSG00000176046	NUPR1	16	p11.2	28532708	28539174	1.6586	0.0971957	0.251512	FALSE	FALSE
3182	ENSG00000267618	RAD51L3-RFFL	17	q12	35011349	35121493	1.65851	0.0972143	0.251512	FALSE	FALSE
3183	ENSG00000103202	NME4	16	p13.3	396725	410367	1.65843	0.0972303	0.251512	FALSE	FALSE
3184	ENSG00000117091	CD48	1	q23.3	160678746	160711851	1.65812	0.097294	0.251637	FALSE	FALSE
3185	ENSG00000161203	AP2M1	3	q27.1	184174689	184184091	1.65803	0.097311	0.251641	FALSE	FALSE
3186	ENSG00000009830	POMT2	14	q24.3	77274956	77320884	1.65769	0.0973794	0.251705	FALSE	FALSE
3187	ENSG00000040633	PHF23	17	p13.1	7235028	7239722	1.65768	0.0973818	0.251705	FALSE	FALSE
3188	ENSG00000179218	CALR	19	p13.13	12938578	12944489	1.65732	0.0974555	0.251856	FALSE	FALSE
3189	ENSG00000050344	NFE2L3	7	p15.2	26152240	26187125	1.65678	0.0975636	0.252056	FALSE	FALSE
3190	ENSG00000173531	MST1	3	p21.31	49683947	49689501	1.65609	0.0977037	0.252338	FALSE	FALSE
3191	ENSG00000142634	EFHD2	1	p36.21	15409895	15430343	1.6559	0.097742	0.252398	FALSE	FALSE
3192	ENSG00000115085	ZAP70	2	q11.2	97713560	97739862	1.65579	0.0977642	0.252415	FALSE	FALSE
3193	ENSG00000188559	RALGAPA2	20	p11.23	20389552	20712488	1.65555	0.0978135	0.252502	FALSE	FALSE
3194	ENSG00000151655	ITIH2	10	p14	7703269	7749520	1.65543	0.097838	0.252526	FALSE	FALSE
3195	ENSG00000143367	TUFT1	1	q21.3	151540305	151583583	1.65527	0.0978696	0.252551	FALSE	FALSE
3196	ENSG00000124006	OBSL1	2	q35	219550729	219571859	1.65523	0.0978784	0.252551	FALSE	FALSE
3197	ENSG00000105204	DYRK1B	19	q13.2	39825350	39834201	1.6545	0.0980264	0.252773	FALSE	FALSE
3198	ENSG00000131023	LATS1	6	q25.1	149658153	149718256	1.65394	0.0981398	0.252906	FALSE	FALSE
3199	ENSG00000179151	EDC3	15	q24.1	74630558	74696292	1.65384	0.0981599	0.252915	FALSE	FALSE
3200	ENSG00000013297	CLDN11	3	q26.2	170418865	170454733	1.6532	0.0982896	0.253093	FALSE	FALSE
3201	ENSG00000166676	TVP23A	16	p13.13	10760919	10818794	1.65298	0.0983343	0.253169	FALSE	FALSE
3202	ENSG00000160446	ZDHHC12	9	q34.11	128720869	128724127	1.65264	0.0984036	0.25324	FALSE	FALSE
3203	ENSG00000086619	ERO1B	1	q42.3	236215555	236281985	1.65262	0.0984085	0.25324	FALSE	FALSE
3204	ENSG00000203907	OOEP	6	q13	73368555	73395133	1.6513	0.098677	0.253652	FALSE	FALSE
3205	ENSG00000155660	PDIA4	7	q36.1	149003062	149028641	1.65064	0.098813	0.253843	FALSE	FALSE
3206	ENSG00000105755	ETHE1	19	q13.31	43506719	43527244	1.65063	0.0988145	0.253843	FALSE	FALSE
3207	ENSG00000163162	RNF149	2	q11.2	101271219	101308701	1.65033	0.0988758	0.253843	FALSE	FALSE
3208	ENSG00000196323	ZBTB44	11	q24.3	130226677	130314908	1.65019	0.0989042	0.253843	FALSE	FALSE
3209	ENSG00000166801	FAM111A	11	q12.1	59142748	59155039	1.65018	0.0989061	0.253843	FALSE	FALSE
3210	ENSG00000152818	UTRN	6	q24.2	144285701	144853034	1.64947	0.0990513	0.254112	FALSE	FALSE
3211	ENSG00000136286	MYO1G	7	p13	44962662	44979098	1.64888	0.0991725	0.254248	FALSE	FALSE
3212	ENSG00000166783	MARF1	16	p13.11	15594386	15643166	1.64875	0.0991982	0.254251	FALSE	FALSE
3213	ENSG00000142627	EPHA2	1	p36.13	16124337	16156087	1.64872	0.0992047	0.254251	FALSE	FALSE
3214	ENSG00000167768	KRT1	12	q13.13	52674736	52680407	1.64845	0.0992611	0.254281	FALSE	FALSE
3215	ENSG00000136718	IMP4	2	q21.1	130342225	130347810	1.64844	0.0992632	0.254281	FALSE	FALSE
3216	ENSG00000004777	ARHGAP33	19	q13.12	35774532	35788822	1.64825	0.0993017	0.25434	FALSE	FALSE
3217	ENSG00000072818	ACAP1	17	p13.1	7336529	7351478	1.6477	0.0994141	0.254549	FALSE	FALSE
3218	ENSG00000175334	BANF1	11	q13.1	66002079	66004149	1.64738	0.09948	0.254638	FALSE	FALSE
3219	ENSG00000123395	ATG101	12	q13.13	52069246	52077494	1.64726	0.0995053	0.254663	FALSE	FALSE
3220	ENSG00000163683	SMIM14	4	p14	39546330	39639090	1.64689	0.0995816	0.254778	FALSE	FALSE
3221	ENSG00000203811	HIST2H3C	1	q21.2	149839538	149841193	1.64676	0.0996072	0.254804	FALSE	FALSE
3222	ENSG00000127418	FGFRL1	4	p16.3	1009936	1026897	1.64652	0.0996557	0.254888	FALSE	FALSE
3223	ENSG00000162490	DRAXIN	1	p36.22	11691729	11725857	1.6455	0.0998666	0.255267	FALSE	FALSE
3224	ENSG00000110934	BIN2	12	q13.13	51281038	51324668	1.64406	0.100163	0.255906	FALSE	FALSE
3225	ENSG00000174109	C16orf91	16	p13.3	1419744	1420800	1.64385	0.100207	0.255978	FALSE	FALSE
3226	ENSG00000171443	ZNF524	19	q13.42	55600022	55603138	1.6428	0.100423	0.256411	FALSE	FALSE
3227	ENSG00000177106	EPS8L2	11	p15.5	694438	727727	1.64221	0.100546	0.256525	FALSE	FALSE
3228	ENSG00000212899	KRTAP3-3	17	q21.2	40993430	40994133	1.64123	0.10075	0.256846	FALSE	FALSE
3229	ENSG00000169564	PCBP1	2	p13.3	70087454	70089203	1.64054	0.100893	0.25717	FALSE	FALSE
3230	ENSG00000157954	WIPI2	7	p22.1	5190188	5233826	1.64021	0.100962	0.257256	FALSE	FALSE
3231	ENSG00000161999	JMJD8	16	p13.3	681671	684528	1.64015	0.100974	0.257256	FALSE	FALSE
3232	ENSG00000131788	PIAS3	1	q21.1	145848522	145859836	1.63973	0.101062	0.257434	FALSE	FALSE
3233	ENSG00000158321	AUTS2	7	q11.22	69598296	70793495	1.6384	0.101339	0.257938	FALSE	FALSE
3234	ENSG00000163605	PPP4R2	3	p13	72996785	73069199	1.63839	0.101341	0.257938	FALSE	FALSE
3235	ENSG00000158435	CNOT11	2	q11.2	101252802	101270316	1.63838	0.101342	0.257938	FALSE	FALSE
3236	ENSG00000183570	PCBP3	21	q22.3	45643694	45942454	1.63805	0.101411	0.257972	FALSE	FALSE
3237	ENSG00000246922	UBAP1L	15	q22.31	65092770	65115197	1.63804	0.101413	0.257972	FALSE	FALSE
3238	ENSG00000266728	AC015688.4	17	q11.2	27623364	27640777	1.63777	0.101469	0.258037	FALSE	FALSE
3239	ENSG00000186204	CYP4F12	19	p13.12	15672757	15697174	1.63735	0.101557	0.258099	FALSE	FALSE
3240	ENSG00000168275	COA6	1	q42.2	234373456	234384049	1.63727	0.101575	0.258104	FALSE	FALSE
3241	ENSG00000090238	YPEL3	16	p11.2	30092314	30096915	1.63709	0.101612	0.258159	FALSE	FALSE
3242	ENSG00000173040	EVC2	4	p16.2	5542772	5709548	1.63701	0.101628	0.258159	FALSE	FALSE
3243	ENSG00000271723	MROH7-TTC4	1	p32.3	54641786	54742308	1.63677	0.101679	0.258209	FALSE	FALSE
3244	ENSG00000242247	ARFGAP3	22	q13.2	42796502	42858106	1.63636	0.101765	0.258347	FALSE	FALSE
3245	ENSG00000130733	YIPF2	19	p13.2	10922185	10928681	1.63584	0.101873	0.258581	FALSE	FALSE
3246	ENSG00000178921	PFAS	17	p13.1	8247618	8270491	1.63557	0.101929	0.258651	FALSE	FALSE
3247	ENSG00000135899	SP110	2	q37.1	230167293	230225729	1.63508	0.102032	0.25879	FALSE	FALSE
3248	ENSG00000080007	DDX43	6	q13	73394748	73417569	1.63462	0.10213	0.258868	FALSE	FALSE
3249	ENSG00000052795	FNIP2	4	q32.1	158769138	158908049	1.63375	0.102312	0.259241	FALSE	FALSE
3250	ENSG00000144381	HSPD1	2	q33.1	197486581	197516737	1.6337	0.102323	0.259241	FALSE	FALSE
3251	ENSG00000167807	AC011511.1	19	p13.2	10305427	10316009	1.63322	0.102423	0.259414	FALSE	FALSE
3252	ENSG00000211445	GPX3	5	q33.1	151020438	151028993	1.63309	0.102449	0.259441	FALSE	FALSE
3253	ENSG00000007968	E2F2	1	p36.12	23506430	23531220	1.63239	0.102597	0.259776	FALSE	FALSE
3254	ENSG00000215018	COL28A1	7	p21.3	7356203	7535853	1.63217	0.102644	0.259815	FALSE	FALSE
3255	ENSG00000108039	XPNPEP1	10	q25.1	109864766	109923553	1.63104	0.102882	0.260312	FALSE	FALSE
3256	ENSG00000141956	PRDM15	21	q22.3	41798225	41879482	1.63083	0.102926	0.260312	FALSE	FALSE
3257	ENSG00000100281	HMGXB4	22	q12.3	35257452	35295807	1.63	0.103101	0.2604	FALSE	FALSE
3258	ENSG00000151883	PARP8	5	q11.1	50665899	50846522	1.62991	0.10312	0.2604	FALSE	FALSE
3259	ENSG00000185467	KPNA7	7	q22.1	99173574	99207506	1.62987	0.10313	0.2604	FALSE	FALSE
3260	ENSG00000129195	PIMREG	17	p13.2	6444415	6451469	1.62946	0.103216	0.260497	FALSE	FALSE
3261	ENSG00000136938	ANP32B	9	q22.33	97983361	98015943	1.62912	0.103288	0.260598	FALSE	FALSE
3262	ENSG00000167780	SOAT2	12	q13.13	53103518	53124538	1.6288	0.103356	0.260689	FALSE	FALSE
3263	ENSG00000134697	GNL2	1	p34.3	37566816	37595935	1.62832	0.103458	0.260865	FALSE	FALSE
3264	ENSG00000064300	NGFR	17	q21.33	49495293	49515017	1.62772	0.103584	0.261063	FALSE	FALSE
3265	ENSG00000168872	DDX19A	16	q22.1	70346829	70373383	1.62732	0.103669	0.261198	FALSE	FALSE
3266	ENSG00000198838	RYR3	15	q13.3	33310945	33866121	1.62707	0.103722	0.26125	FALSE	FALSE
3267	ENSG00000257103	LSM14A	19	q13.11	34172504	34229515	1.62698	0.103741	0.261257	FALSE	FALSE
3268	ENSG00000159674	SPON2	4	p16.3	1166932	1208962	1.62648	0.103848	0.261466	FALSE	FALSE
3269	ENSG00000100038	TOP3B	22	q11.22	21957025	21982816	1.62627	0.103892	0.261519	FALSE	FALSE
3270	ENSG00000221923	ZNF880	19	q13.41	52369917	52385795	1.62498	0.104167	0.261787	FALSE	FALSE
3271	ENSG00000171621	SPSB1	1	p36.22	9292880	9369532	1.62485	0.104194	0.261787	FALSE	FALSE
3272	ENSG00000108433	GOSR2	17	q21.32	46923075	46975524	1.62453	0.104264	0.261787	FALSE	FALSE
3273	ENSG00000039123	MTREX	5	q11.2	55307760	55425581	1.62443	0.104283	0.261787	FALSE	FALSE
3274	ENSG00000177697	CD151	11	p15.5	832843	839831	1.62442	0.104285	0.261787	FALSE	FALSE
3275	ENSG00000100280	AP1B1	22	q12.2	29327680	29423179	1.62442	0.104286	0.261787	FALSE	FALSE
3276	ENSG00000196411	EPHB4	7	q22.1	100802565	100827521	1.62415	0.104344	0.261891	FALSE	FALSE
3277	ENSG00000215252	GOLGA8B	15	q14	34525207	34588503	1.62406	0.104363	0.261898	FALSE	FALSE
3278	ENSG00000133247	KMT5C	19	q13.42	55339853	55348120	1.6234	0.104505	0.262094	FALSE	FALSE
3279	ENSG00000184260	HIST2H2AC	1	q21.2	149886975	149887364	1.62306	0.104576	0.262166	FALSE	FALSE
3280	ENSG00000132670	PTPRA	20	p13	2864184	3039076	1.62305	0.104579	0.262166	FALSE	FALSE
3281	ENSG00000186907	RTN4RL2	11	q12.1	57460549	57477534	1.62239	0.104719	0.262312	FALSE	FALSE
3282	ENSG00000203812	HIST2H2AA3	1	q21.2	149842188	149842736	1.62191	0.104824	0.262427	FALSE	FALSE
3283	ENSG00000167258	CDK12	17	q12	39461511	39564907	1.62188	0.10483	0.262427	FALSE	FALSE
3284	ENSG00000118898	PPL	16	p13.3	4882507	4960741	1.6216	0.10489	0.262477	FALSE	FALSE
3285	ENSG00000186442	KRT3	12	q13.13	52789685	52796117	1.6211	0.104996	0.262556	FALSE	FALSE
3286	ENSG00000148814	LRRC27	10	q26.3	132332154	132379918	1.62069	0.105085	0.262665	FALSE	FALSE
3287	ENSG00000137106	GRHPR	9	p13.2	37422666	37436990	1.62051	0.105122	0.262696	FALSE	FALSE
3288	ENSG00000188282	RUFY4	2	q35	218034960	218090581	1.62048	0.10513	0.262696	FALSE	FALSE
3289	ENSG00000240403	KIR3DL2	19	q13.42	54850443	54867207	1.62001	0.105229	0.262904	FALSE	FALSE
3290	ENSG00000125735	TNFSF14	19	p13.3	6661253	6670588	1.61981	0.105273	0.262934	FALSE	FALSE
3291	ENSG00000149262	INTS4	11	q14.1	77878720	77994678	1.61841	0.105573	0.263568	FALSE	FALSE
3292	ENSG00000184058	TBX1	22	q11.21	19756703	19783593	1.61826	0.105607	0.263607	FALSE	FALSE
3293	ENSG00000257594	GALNT4	12	q21.33	89519408	89524806	1.61798	0.105667	0.263676	FALSE	FALSE
3294	ENSG00000145721	LIX1	5	q15	97091867	97142872	1.6179	0.105684	0.263679	FALSE	FALSE
3295	ENSG00000136754	ABI1	10	p12.1	26746593	26861087	1.6172	0.105835	0.263931	FALSE	FALSE
3296	ENSG00000186501	TMEM222	1	p36.11	27322145	27336400	1.61718	0.105839	0.263931	FALSE	FALSE
3297	ENSG00000169375	SIN3A	15	q24.2	75369379	75455842	1.61681	0.105918	0.264022	FALSE	FALSE
3298	ENSG00000203943	SAMD13	1	p31.1	84298366	84389957	1.61669	0.105945	0.264048	FALSE	FALSE
3299	ENSG00000189306	RRP7A	22	q13.2	42509968	42519802	1.61642	0.106004	0.264115	FALSE	FALSE
3300	ENSG00000144354	CDCA7	2	q31.1	173354820	173368997	1.61597	0.106101	0.264235	FALSE	FALSE
3301	ENSG00000161640	SIGLEC11	19	q13.33	49948985	49961172	1.6157	0.106159	0.264341	FALSE	FALSE
3302	ENSG00000153048	CARHSP1	16	p13.2	8852942	8869012	1.61519	0.10627	0.264537	FALSE	FALSE
3303	ENSG00000137275	RIPK1	6	p25.2	3063991	3115187	1.61507	0.106296	0.264561	FALSE	FALSE
3304	ENSG00000150347	ARID5B	10	q21.2	61901300	62096944	1.61498	0.106314	0.264567	FALSE	FALSE
3305	ENSG00000268750	AC010522.1	19	q13.43	57819719	57858941	1.61479	0.106357	0.264592	FALSE	FALSE
3306	ENSG00000148965	SAA4	11	p15.1	18231349	18236893	1.61457	0.106403	0.264628	FALSE	FALSE
3307	ENSG00000132680	KHDC4	1	q22	155913043	155934400	1.61405	0.106516	0.264705	FALSE	FALSE
3308	ENSG00000181143	MUC16	19	p13.2	8848844	8981342	1.61311	0.106721	0.264946	FALSE	FALSE
3309	ENSG00000086598	TMED2	12	q24.31	123584531	123598577	1.61309	0.106726	0.264946	FALSE	FALSE
3310	ENSG00000178896	EXOSC4	8	q24.3	144078626	144080647	1.61294	0.106758	0.264946	FALSE	FALSE
3311	ENSG00000172264	MACROD2	20	p12.1	13995369	16053197	1.6125	0.106853	0.265143	FALSE	FALSE
3312	ENSG00000166272	WBP1L	10	q24.32	102743901	102834516	1.61164	0.107041	0.265441	FALSE	FALSE
3313	ENSG00000197694	SPTAN1	9	q34.11	128552558	128633662	1.61144	0.107085	0.265441	FALSE	FALSE
3314	ENSG00000249773	AC092647.5	7	p11.2	55887277	55955239	1.61143	0.107087	0.265441	FALSE	FALSE
3315	ENSG00000135148	TRAFD1	12	q24.13	112125501	112153609	1.61101	0.107178	0.265626	FALSE	FALSE
3316	ENSG00000172215	CXCR6	3	p21.31	45940933	45948353	1.61015	0.107365	0.265977	FALSE	FALSE
3317	ENSG00000267216	AC020915.1	19	q13.43	58278966	58315197	1.60972	0.107459	0.266122	FALSE	FALSE
3318	ENSG00000182179	UBA7	3	p21.31	49805207	49813946	1.60894	0.107629	0.266341	FALSE	FALSE
3319	ENSG00000196091	MYBPC1	12	q23.2	101568353	101686018	1.60866	0.10769	0.266405	FALSE	FALSE
3320	ENSG00000173166	RAPH1	2	q33.2	203394345	203535410	1.60857	0.10771	0.266405	FALSE	FALSE
3321	ENSG00000119899	SLC17A5	6	q13	73593379	73654155	1.60852	0.107721	0.266405	FALSE	FALSE
3322	ENSG00000214022	REPIN1	7	q36.1	150368189	150374044	1.60845	0.107736	0.266405	FALSE	FALSE
3323	ENSG00000214706	IFRD2	3	p21.31	50287732	50292918	1.60837	0.107755	0.266411	FALSE	FALSE
3324	ENSG00000188818	ZDHHC11	5	p15.33	795606	850986	1.60825	0.107781	0.266434	FALSE	FALSE
3325	ENSG00000032444	PNPLA6	19	p13.2	7534004	7561764	1.60815	0.107803	0.266449	FALSE	FALSE
3326	ENSG00000184432	COPB2	3	q23	139355600	139389732	1.60775	0.10789	0.266624	FALSE	FALSE
3327	ENSG00000124177	CHD6	20	q12	41402101	41618494	1.60726	0.107997	0.266747	FALSE	FALSE
3328	ENSG00000162496	DHRS3	1	p36.21	12567910	12617731	1.60696	0.108064	0.266756	FALSE	FALSE
3329	ENSG00000267059	AC005943.1	19	p13.3	1578339	1605445	1.60678	0.108103	0.266789	FALSE	FALSE
3330	ENSG00000111249	CUX2	12	q24.11	111034024	111350554	1.60629	0.10821	0.267012	FALSE	FALSE
3331	ENSG00000100297	MCM5	22	q12.3	35400063	35425430	1.60592	0.108291	0.267119	FALSE	FALSE
3332	ENSG00000145414	NAF1	4	q32.2	163110073	163166921	1.60574	0.108331	0.267119	FALSE	FALSE
3333	ENSG00000132437	DDC	7	p12.1	50458436	50565457	1.60551	0.108382	0.267119	FALSE	FALSE
3334	ENSG00000168159	RNF187	1	q42.13	228487061	228495766	1.60515	0.108461	0.267229	FALSE	FALSE
3335	ENSG00000113649	TCERG1	5	q32	146447311	146511961	1.60498	0.108499	0.267283	FALSE	FALSE
3336	ENSG00000021461	CYP3A43	7	q22.1	99828013	99866102	1.60489	0.108517	0.267288	FALSE	FALSE
3337	ENSG00000128708	HAT1	2	q31.1	171922448	171983682	1.60468	0.108564	0.267331	FALSE	FALSE
3338	ENSG00000214050	FBXO16	8	p21.1	28348287	28490318	1.60466	0.108568	0.267331	FALSE	FALSE
3339	ENSG00000101443	WFDC2	20	q13.12	45469706	45481532	1.60416	0.108679	0.267482	FALSE	FALSE
3340	ENSG00000141905	NFIC	19	p13.3	3314403	3469217	1.60348	0.10883	0.267686	FALSE	FALSE
3341	ENSG00000267645	AC105052.3	7	q22.1	102637049	102671641	1.60344	0.108838	0.267686	FALSE	FALSE
3342	ENSG00000080493	SLC4A4	4	q13.3	71062667	71572087	1.60339	0.108848	0.267686	FALSE	FALSE
3343	ENSG00000176402	GJC3	7	q22.1	99923269	99929620	1.6032	0.108891	0.267686	FALSE	FALSE
3344	ENSG00000183655	KLHL25	15	q25.3	85759323	85795030	1.60289	0.108959	0.267813	FALSE	FALSE
3345	ENSG00000132793	LPIN3	20	q12	41340920	41360582	1.60273	0.108995	0.26786	FALSE	FALSE
3346	ENSG00000185262	UBALD2	17	q25.1	76265202	76271299	1.60139	0.109291	0.268467	FALSE	FALSE
3347	ENSG00000182704	TSKU	11	q13.5	76782251	76798154	1.60119	0.109334	0.268493	FALSE	FALSE
3348	ENSG00000005513	SOX8	16	p13.3	981808	986979	1.60107	0.109361	0.268519	FALSE	FALSE
3349	ENSG00000173599	PC	11	q13.2	66848233	66958376	1.60022	0.109549	0.268858	FALSE	FALSE
3350	ENSG00000148303	RPL7A	9	q34.2	133348214	133351426	1.59991	0.109619	0.268926	FALSE	FALSE
3351	ENSG00000187105	HEATR4	14	q24.3	73478484	73558947	1.59974	0.109656	0.26896	FALSE	FALSE
3352	ENSG00000185069	KRT76	12	q13.13	52768155	52777345	1.59898	0.109824	0.269213	FALSE	FALSE
3353	ENSG00000164362	TERT	5	p15.33	1253147	1295069	1.59863	0.109903	0.269332	FALSE	FALSE
3354	ENSG00000083896	YTHDC1	4	q13.2	68310387	68350089	1.59861	0.109906	0.269332	FALSE	FALSE
3355	ENSG00000213809	KLRK1	12	p13.2	10372353	10391874	1.59791	0.110062	0.269552	FALSE	FALSE
3356	ENSG00000205250	E2F4	16	q22.1	67192169	67198918	1.59756	0.11014	0.269685	FALSE	FALSE
3357	ENSG00000179918	SEPHS2	16	p11.2	30443631	30446181	1.59687	0.110295	0.269921	FALSE	FALSE
3358	ENSG00000255819	KLRC4-KLRK1	12	p13.2	10372353	10410146	1.59628	0.110426	0.270201	FALSE	FALSE
3359	ENSG00000158792	SPATA2L	16	q24.3	89696343	89701705	1.59576	0.110541	0.270362	FALSE	FALSE
3360	ENSG00000125834	STK35	20	p13	2101611	2177038	1.59569	0.110559	0.270366	FALSE	FALSE
3361	ENSG00000143418	CERS2	1	q21.3	150960583	150975004	1.59528	0.110649	0.270545	FALSE	FALSE
3362	ENSG00000100575	TIMM9	14	q23.1	58408494	58427614	1.59451	0.110823	0.270853	FALSE	FALSE
3363	ENSG00000184056	VPS33B	15	q26.1	90998416	91022603	1.59445	0.110836	0.270853	FALSE	FALSE
3364	ENSG00000139428	MMAB	12	q24.11	109553737	109573874	1.59428	0.110873	0.270853	FALSE	FALSE
3365	ENSG00000135587	SMPD2	6	q21	109440763	109443919	1.59416	0.110901	0.270862	FALSE	FALSE
3366	ENSG00000185252	ZNF74	22	q11.21	20394115	20408461	1.59404	0.110928	0.270862	FALSE	FALSE
3367	ENSG00000180353	HCLS1	3	q13.33	121631399	121660927	1.59356	0.111034	0.271042	FALSE	FALSE
3368	ENSG00000115317	HTRA2	2	p13.1	74529377	74533348	1.59295	0.111171	0.271249	FALSE	FALSE
3369	ENSG00000174943	KCTD13	16	p11.2	29905012	29927035	1.59267	0.111234	0.271328	FALSE	FALSE
3370	ENSG00000157020	SEC13	3	p25.3	10293131	10321178	1.59239	0.111297	0.27144	FALSE	FALSE
3371	ENSG00000119227	PIGZ	3	q29	196946343	196969060	1.59211	0.111361	0.271515	FALSE	FALSE
3372	ENSG00000170477	KRT4	12	q13.13	52806549	52814551	1.59151	0.111494	0.27178	FALSE	FALSE
3373	ENSG00000103037	SETD6	16	q21	58515479	58521181	1.59148	0.111502	0.27178	FALSE	FALSE
3374	ENSG00000185274	GALNT17	7	q11.22	71132169	71713600	1.59129	0.111544	0.271841	FALSE	FALSE
3375	ENSG00000167664	TMIGD2	19	p13.3	4292232	4302431	1.59117	0.111572	0.271867	FALSE	FALSE
3376	ENSG00000181222	POLR2A	17	p13.1	7484366	7514616	1.58931	0.11199	0.272555	FALSE	FALSE
3377	ENSG00000167633	KIR3DL1	19	q13.42	54816468	54830778	1.58925	0.112004	0.272555	FALSE	FALSE
3378	ENSG00000112852	PCDHB2	5	q31.3	141094578	141098703	1.58875	0.112118	0.272753	FALSE	FALSE
3379	ENSG00000126214	KLC1	14	q32.33	103561896	103714249	1.58823	0.112234	0.272994	FALSE	FALSE
3380	ENSG00000160654	CD3G	11	q23.3	118344344	118355161	1.58722	0.112463	0.273393	FALSE	FALSE
3381	ENSG00000039523	RIPOR1	16	q22.1	67518418	67546788	1.58607	0.112723	0.273817	FALSE	FALSE
3382	ENSG00000125818	PSMF1	20	p13	1113263	1189415	1.58597	0.112745	0.273832	FALSE	FALSE
3383	ENSG00000140368	PSTPIP1	15	q24.3	76993359	77037332	1.58521	0.112919	0.274096	FALSE	FALSE
3384	ENSG00000168158	OR2C1	16	p13.3	3355889	3357294	1.5852	0.112921	0.274096	FALSE	FALSE
3385	ENSG00000107338	SHB	9	p13.1	37919134	38069211	1.58467	0.11304	0.274345	FALSE	FALSE
3386	ENSG00000134551	PRH2	12	p13.2	10929236	10932341	1.58416	0.113156	0.274504	FALSE	FALSE
3387	ENSG00000136250	AOAH	7	p14.2	36512949	36724549	1.5839	0.113215	0.274571	FALSE	FALSE
3388	ENSG00000108312	UBTF	17	q21.31	44205033	44221626	1.58287	0.11345	0.274945	FALSE	FALSE
3389	ENSG00000127507	ADGRE2	19	p13.12	14732393	14778541	1.58123	0.113826	0.275439	FALSE	FALSE
3390	ENSG00000119772	DNMT3A	2	p23.3	25227855	25342590	1.58091	0.113899	0.275439	FALSE	FALSE
3391	ENSG00000150712	MTMR12	5	p13.3	32226994	32313009	1.58085	0.113913	0.275439	FALSE	FALSE
3392	ENSG00000026751	SLAMF7	1	q23.3	160739057	160754821	1.58078	0.113929	0.275439	FALSE	FALSE
3393	ENSG00000074755	ZZEF1	17	p13.2	4004445	4143020	1.58044	0.114005	0.275544	FALSE	FALSE
3394	ENSG00000151474	FRMD4A	10	p13	13643706	14462142	1.58025	0.11405	0.275591	FALSE	FALSE
3395	ENSG00000197170	PSMD12	17	q24.2	67337916	67366627	1.58021	0.114058	0.275591	FALSE	FALSE
3396	ENSG00000174871	CNIH2	11	q13.2	66278190	66285301	1.57936	0.114254	0.275981	FALSE	FALSE
3397	ENSG00000058453	CROCC	1	p36.13	16740273	16972979	1.57891	0.114357	0.276119	FALSE	FALSE
3398	ENSG00000099282	TSPAN15	10	q22.1	69451473	69507669	1.57886	0.114368	0.276119	FALSE	FALSE
3399	ENSG00000139835	GRTP1	13	q34	113324164	113364148	1.57881	0.114379	0.276119	FALSE	FALSE
3400	ENSG00000122592	HOXA7	7	p15.2	27153716	27157936	1.57874	0.114395	0.276119	FALSE	FALSE
3401	ENSG00000141027	NCOR1	17	p11.2	16029157	16218185	1.57858	0.114433	0.27613	FALSE	FALSE
3402	ENSG00000249437	NAIP	5	q13.2	70968483	71025114	1.57734	0.114717	0.276734	FALSE	FALSE
3403	ENSG00000254726	MEX3A	1	q22	156072013	156081998	1.5767	0.114864	0.276925	FALSE	FALSE
3404	ENSG00000147536	GINS4	8	p11.21	41529206	41545046	1.57568	0.115099	0.277288	FALSE	FALSE
3405	ENSG00000136699	SMPD4	2	q21.1	130151392	130182750	1.57491	0.115277	0.277561	FALSE	FALSE
3406	ENSG00000242485	MRPL20	1	p36.33	1401908	1407313	1.57475	0.115315	0.277562	FALSE	FALSE
3407	ENSG00000103227	LMF1	16	p13.3	853634	981318	1.57357	0.115587	0.278054	FALSE	FALSE
3408	ENSG00000182511	FES	15	q26.1	90883695	90895776	1.57317	0.11568	0.278085	FALSE	FALSE
3409	ENSG00000108947	EFNB3	17	p13.1	7705202	7711378	1.57307	0.115702	0.278085	FALSE	FALSE
3410	ENSG00000100284	TOM1	22	q12.3	35299275	35347994	1.57295	0.115729	0.278085	FALSE	FALSE
3411	ENSG00000100568	VTI1B	14	q24.1	67647075	67674831	1.57293	0.115736	0.278085	FALSE	FALSE
3412	ENSG00000107651	SEC23IP	10	q26.11	119892711	119944658	1.57208	0.115932	0.278515	FALSE	FALSE
3413	ENSG00000100994	PYGB	20	p11.21	25248069	25298014	1.57057	0.116281	0.27911	FALSE	FALSE
3414	ENSG00000133317	LGALS12	11	q12.3	63506084	63516774	1.57002	0.116409	0.279202	FALSE	FALSE
3415	ENSG00000106245	BUD31	7	q22.1	99408641	99419616	1.57	0.116415	0.279202	FALSE	FALSE
3416	ENSG00000173818	ENDOV	17	q25.3	80415165	80438086	1.56973	0.116479	0.279256	FALSE	FALSE
3417	ENSG00000086015	MAST2	1	p34.1	45786987	46036124	1.56961	0.116505	0.279279	FALSE	FALSE
3418	ENSG00000115464	USP34	2	p15	61187463	61470769	1.5692	0.116601	0.279345	FALSE	FALSE
3419	ENSG00000111816	FRK	6	q22.1	115931149	116060758	1.56864	0.116732	0.279576	FALSE	FALSE
3420	ENSG00000168329	CX3CR1	3	p22.2	39263494	39281735	1.56846	0.116774	0.279632	FALSE	FALSE
3421	ENSG00000197912	SPG7	16	q24.3	89490719	89557768	1.56832	0.116806	0.279632	FALSE	FALSE
3422	ENSG00000100068	LRP5L	22	q11.23	25351418	25405377	1.5682	0.116835	0.279632	FALSE	FALSE
3423	ENSG00000160271	RALGDS	9	q34.2	133097720	133149334	1.56812	0.116852	0.279632	FALSE	FALSE
3424	ENSG00000254415	SIGLEC14	19	q13.41	51642553	51646801	1.5679	0.116904	0.279632	FALSE	FALSE
3425	ENSG00000198721	ECI2	6	p25.2	4115689	4135597	1.56781	0.116926	0.279632	FALSE	FALSE
3426	ENSG00000168661	ZNF30	19	q13.11	34926903	34945170	1.5675	0.116997	0.279762	FALSE	FALSE
3427	ENSG00000144580	CNOT9	2	q35	218568580	218597080	1.56721	0.117065	0.279883	FALSE	FALSE
3428	ENSG00000105968	H2AFV	7	p13	44826791	44848083	1.56682	0.117156	0.280018	FALSE	FALSE
3429	ENSG00000059758	CDK17	12	q23.1	96278261	96400560	1.56667	0.117191	0.280021	FALSE	FALSE
3430	ENSG00000038382	TRIO	5	p15.2	14143702	14532128	1.56642	0.11725	0.28008	FALSE	FALSE
3431	ENSG00000172757	CFL1	11	q13.1	65823022	65862026	1.56554	0.117457	0.28053	FALSE	FALSE
3432	ENSG00000166167	BTRC	10	q24.32	101354033	101557321	1.56505	0.117571	0.280724	FALSE	FALSE
3433	ENSG00000176396	EID2	19	q13.2	39538705	39540333	1.56485	0.117619	0.280757	FALSE	FALSE
3434	ENSG00000148773	MKI67	10	q26.2	128096659	128126385	1.56474	0.117644	0.280775	FALSE	FALSE
3435	ENSG00000142515	KLK3	19	q13.33	50854915	50860764	1.56464	0.117667	0.28079	FALSE	FALSE
3436	ENSG00000176340	COX8A	11	q13.1	63974607	63976543	1.56422	0.117766	0.280858	FALSE	FALSE
3437	ENSG00000129480	DTD2	14	q12	31446036	31457510	1.56338	0.117963	0.281209	FALSE	FALSE
3438	ENSG00000076826	CAMSAP3	19	p13.2	7595902	7618304	1.56329	0.117984	0.281218	FALSE	FALSE
3439	ENSG00000172183	ISG20	15	q26.1	88636153	88656483	1.56256	0.118156	0.281586	FALSE	FALSE
3440	ENSG00000213551	DNAJC9	10	q22.2	73183362	73248862	1.5622	0.118241	0.281642	FALSE	FALSE
3441	ENSG00000137815	RTF1	15	q15.1	41408408	41483563	1.5615	0.118407	0.281861	FALSE	FALSE
3442	ENSG00000182107	TMEM30B	14	q23.1	61277370	61281840	1.56024	0.118704	0.282476	FALSE	FALSE
3443	ENSG00000131668	BARX1	9	q22.32	93951622	93955372	1.55927	0.118932	0.282859	FALSE	FALSE
3444	ENSG00000111602	TIMELESS	12	q13.3	56416373	56449403	1.55883	0.119036	0.283067	FALSE	FALSE
3445	ENSG00000216490	IFI30	19	p13.11	18173162	18178117	1.55876	0.119054	0.283069	FALSE	FALSE
3446	ENSG00000087008	ACOX3	4	p16.1	8366282	8440723	1.55855	0.119103	0.283144	FALSE	FALSE
3447	ENSG00000119725	ZNF410	14	q24.3	73886617	73932511	1.55841	0.119137	0.283183	FALSE	FALSE
3448	ENSG00000100884	CPNE6	14	q11.2	24070837	24078100	1.55785	0.119268	0.283413	FALSE	FALSE
3449	ENSG00000100441	KHNYN	14	q12	24429286	24441834	1.55764	0.119319	0.283493	FALSE	FALSE
3450	ENSG00000075399	VPS9D1	16	q24.3	89707134	89720986	1.5575	0.119351	0.283527	FALSE	FALSE
3451	ENSG00000140279	DUOX2	15	q21.1	45092650	45114344	1.55635	0.119624	0.28397	FALSE	FALSE
3452	ENSG00000060558	GNA15	19	p13.3	3136193	3163769	1.55623	0.119653	0.283996	FALSE	FALSE
3453	ENSG00000076356	PLXNA2	1	q32.2	208022242	208244320	1.55557	0.11981	0.284165	FALSE	FALSE
3454	ENSG00000158714	SLAMF8	1	q23.2	159826750	159837249	1.55532	0.119869	0.284217	FALSE	FALSE
3455	ENSG00000197568	HHLA3	1	p31.1	70354805	70385339	1.55421	0.120133	0.284767	FALSE	FALSE
3456	ENSG00000096996	IL12RB1	19	p13.11	18058995	18098944	1.55412	0.120156	0.284773	FALSE	FALSE
3457	ENSG00000078687	TNRC6C	17	q25.3	77959240	78108835	1.5536	0.120281	0.284988	FALSE	FALSE
3458	ENSG00000158042	MRPL17	11	p15.4	6680782	6683401	1.55309	0.120401	0.285097	FALSE	FALSE
3459	ENSG00000100413	POLR3H	22	q13.2	41525804	41544606	1.55299	0.120426	0.285097	FALSE	FALSE
3460	ENSG00000158769	F11R	1	q23.3	160995211	161021348	1.55297	0.120429	0.285097	FALSE	FALSE
3461	ENSG00000205531	NAP1L4	11	p15.4	2944431	2992377	1.55173	0.120728	0.285722	FALSE	FALSE
3462	ENSG00000166140	ZFYVE19	15	q15.1	40807086	40815084	1.55152	0.120777	0.285797	FALSE	FALSE
3463	ENSG00000171401	KRT13	17	q21.2	41500981	41505705	1.55123	0.120848	0.285891	FALSE	FALSE
3464	ENSG00000103018	CYB5B	16	q22.1	69424525	69466266	1.55121	0.120852	0.285891	FALSE	FALSE
3465	ENSG00000184221	OLIG1	21	q22.11	33070144	33072420	1.55112	0.120873	0.2859	FALSE	FALSE
3466	ENSG00000145113	MUC4	3	q29	195746765	195812277	1.55093	0.120919	0.285921	FALSE	FALSE
3467	ENSG00000132017	DCAF15	19	p13.12	13952492	13961449	1.55089	0.120928	0.285921	FALSE	FALSE
3468	ENSG00000168569	TMEM223	11	q12.3	62771629	62792021	1.55086	0.120934	0.285921	FALSE	FALSE
3469	ENSG00000137364	TPMT	6	p22.3	18128311	18155074	1.55061	0.120995	0.286024	FALSE	FALSE
3470	ENSG00000163629	PTPN13	4	q21.3	86594315	86815171	1.54981	0.121187	0.286244	FALSE	FALSE
3471	ENSG00000167671	UBXN6	19	p13.3	4444999	4457822	1.54964	0.121227	0.286282	FALSE	FALSE
3472	ENSG00000107341	UBE2R2	9	p13.3	33817567	33920404	1.5489	0.121406	0.286598	FALSE	FALSE
3473	ENSG00000099341	PSMD8	19	q13.2	38374536	38383824	1.54887	0.121413	0.286598	FALSE	FALSE
3474	ENSG00000124256	ZBP1	20	q13.31	57603846	57620576	1.54761	0.121715	0.287082	FALSE	FALSE
3475	ENSG00000167635	ZNF146	19	q13.12	36214602	36238774	1.54758	0.121724	0.287082	FALSE	FALSE
3476	ENSG00000014138	POLA2	11	q13.1	65261762	65305589	1.54744	0.121758	0.287123	FALSE	FALSE
3477	ENSG00000109534	GAR1	4	q25	109815510	109824740	1.54732	0.121787	0.287149	FALSE	FALSE
3478	ENSG00000124356	STAMBP	2	p13.1	73828916	73873659	1.54718	0.121821	0.287187	FALSE	FALSE
3479	ENSG00000121152	NCAPH	2	q11.2	96335787	96373845	1.54587	0.122137	0.28762	FALSE	FALSE
3480	ENSG00000083845	RPS5	19	q13.43	58386400	58394806	1.54586	0.122138	0.28762	FALSE	FALSE
3481	ENSG00000168936	TMEM129	4	p16.3	1715952	1721358	1.54509	0.122325	0.287878	FALSE	FALSE
3482	ENSG00000137558	PI15	8	q21.13	74824534	74855029	1.54489	0.122373	0.287901	FALSE	FALSE
3483	ENSG00000138606	SHF	15	q21.1	45167214	45201175	1.54488	0.122376	0.287901	FALSE	FALSE
3484	ENSG00000140297	GCNT3	15	q22.2	59594875	59640239	1.54483	0.122388	0.287901	FALSE	FALSE
3485	ENSG00000172687	ZNF738	19	p12	21358930	21379302	1.54476	0.122405	0.287901	FALSE	FALSE
3486	ENSG00000001617	SEMA3F	3	p21.31	50155045	50189075	1.54464	0.122433	0.287927	FALSE	FALSE
3487	ENSG00000175066	GK5	3	q23	142157527	142225607	1.54447	0.122475	0.287984	FALSE	FALSE
3488	ENSG00000128283	CDC42EP1	22	q13.1	37560447	37569405	1.54398	0.122592	0.288136	FALSE	FALSE
3489	ENSG00000177352	CCDC71	3	p21.31	49162535	49166321	1.54388	0.122618	0.288156	FALSE	FALSE
3490	ENSG00000076555	ACACB	12	q24.11	109116595	109268226	1.5433	0.122759	0.288325	FALSE	FALSE
3491	ENSG00000183255	PTTG1IP	21	q22.3	44849585	44873903	1.54329	0.122761	0.288325	FALSE	FALSE
3492	ENSG00000197343	ZNF655	7	q22.1	99558406	99576453	1.54305	0.122818	0.288376	FALSE	FALSE
3493	ENSG00000168209	DDIT4	10	q22.1	72273920	72276036	1.54241	0.122973	0.288614	FALSE	FALSE
3494	ENSG00000160948	VPS28	8	q24.3	144423601	144428563	1.54096	0.123328	0.289117	FALSE	FALSE
3495	ENSG00000181035	SLC25A42	19	p13.11	19063999	19112888	1.54034	0.123477	0.289196	FALSE	FALSE
3496	ENSG00000134057	CCNB1	5	q13.2	69167010	69178245	1.54031	0.123485	0.289196	FALSE	FALSE
3497	ENSG00000184677	ZBTB40	1	p36.12	22428838	22531157	1.53989	0.123587	0.289271	FALSE	FALSE
3498	ENSG00000137561	TTPA	8	q12.3	63048553	63086053	1.5395	0.123683	0.289454	FALSE	FALSE
3499	ENSG00000217930	PAM16	16	p13.3	4331549	4355607	1.53913	0.123773	0.289583	FALSE	FALSE
3500	ENSG00000159214	CCDC24	1	p34.1	43991359	43996528	1.53846	0.123937	0.289725	FALSE	FALSE
3501	ENSG00000124440	HIF3A	19	q13.32	46297046	46343433	1.53844	0.123941	0.289725	FALSE	FALSE
3502	ENSG00000041982	TNC	9	q33.1	115019578	115118257	1.53833	0.123967	0.28973	FALSE	FALSE
3503	ENSG00000100065	CARD10	22	q13.1	37490362	37519542	1.53829	0.123978	0.28973	FALSE	FALSE
3504	ENSG00000188487	INSC	11	p15.2	15112424	15247208	1.53815	0.124011	0.289766	FALSE	FALSE
3505	ENSG00000099992	TBC1D10A	22	q12.2	30291990	30327046	1.53759	0.12415	0.289959	FALSE	FALSE
3506	ENSG00000262660	AC139530.2	17	q25.3	81703371	81720539	1.53756	0.124156	0.289959	FALSE	FALSE
3507	ENSG00000163735	CXCL5	4	q13.3	73995642	73998779	1.53753	0.124164	0.289959	FALSE	FALSE
3508	ENSG00000185664	PMEL	12	q13.2	55954105	55973317	1.53743	0.124188	0.289973	FALSE	FALSE
3509	ENSG00000137171	KLC4	6	p21.1	43040777	43075099	1.5372	0.124246	0.290066	FALSE	FALSE
3510	ENSG00000149929	HIRIP3	16	p11.2	29992321	29996436	1.53663	0.124384	0.290264	FALSE	FALSE
3511	ENSG00000267261	AC099811.2	17	q21.2	42119674	42154916	1.5364	0.12444	0.290323	FALSE	FALSE
3512	ENSG00000006118	TMEM132A	11	q12.2	60924463	60937159	1.53633	0.124457	0.290323	FALSE	FALSE
3513	ENSG00000026508	CD44	11	p13	35138870	35232402	1.53631	0.124462	0.290323	FALSE	FALSE
3514	ENSG00000215277	RNF212B	14	q11.2	23185316	23273477	1.53623	0.124482	0.290323	FALSE	FALSE
3515	ENSG00000198793	MTOR	1	p36.22	11106535	11262507	1.53609	0.124515	0.290323	FALSE	FALSE
3516	ENSG00000115947	ORC4	2	q23.1	147930397	148021604	1.5359	0.124562	0.290391	FALSE	FALSE
3517	ENSG00000068489	PRR11	17	q22	59155499	59204705	1.5355	0.124661	0.29058	FALSE	FALSE
3518	ENSG00000196700	ZNF512B	20	q13.33	63956702	63969865	1.53446	0.124917	0.291095	FALSE	FALSE
3519	ENSG00000165912	PACSIN3	11	p11.2	47177525	47186443	1.53394	0.125043	0.291223	FALSE	FALSE
3520	ENSG00000104205	SGK3	8	q13.1	66667596	66862022	1.53379	0.125081	0.29127	FALSE	FALSE
3521	ENSG00000100376	FAM118A	22	q13.31	45308968	45341955	1.53364	0.125119	0.291315	FALSE	FALSE
3522	ENSG00000130299	GTPBP3	19	p13.11	17334920	17342735	1.53281	0.125323	0.291693	FALSE	FALSE
3523	ENSG00000182149	IST1	16	q22.2	71845996	71931199	1.53276	0.125334	0.291693	FALSE	FALSE
3524	ENSG00000239732	TLR9	3	p21.2	52221080	52226163	1.53259	0.125377	0.291751	FALSE	FALSE
3525	ENSG00000141434	MEP1B	18	q12.1	32185069	32220404	1.53185	0.12556	0.292057	FALSE	FALSE
3526	ENSG00000184716	SERINC4	15	q15.3	43794162	43800221	1.53179	0.125575	0.292057	FALSE	FALSE
3527	ENSG00000137513	NARS2	11	q14.1	78435961	78574874	1.53172	0.125591	0.292057	FALSE	FALSE
3528	ENSG00000166526	ZNF3	7	q22.1	100064033	100082548	1.53155	0.125633	0.292057	FALSE	FALSE
3529	ENSG00000141741	MIEN1	17	q12	39728496	39730787	1.53131	0.125693	0.292143	FALSE	FALSE
3530	ENSG00000119402	FBXW2	9	q33.2	120751978	120793412	1.53115	0.125732	0.292163	FALSE	FALSE
3531	ENSG00000166387	PPFIBP2	11	p15.4	7513298	7657127	1.53073	0.125836	0.292231	FALSE	FALSE
3532	ENSG00000130764	LRRC47	1	p36.32	3778558	3796504	1.53059	0.125872	0.292237	FALSE	FALSE
3533	ENSG00000138375	SMARCAL1	2	q35	216412414	216483053	1.53033	0.125934	0.292256	FALSE	FALSE
3534	ENSG00000179913	B3GNT3	19	p13.11	17794828	17813082	1.53024	0.125957	0.292256	FALSE	FALSE
3535	ENSG00000112576	CCND3	6	p21.1	41934933	42050357	1.53012	0.125987	0.292256	FALSE	FALSE
3536	ENSG00000161405	IKZF3	17	q21.1	39757715	39864188	1.52999	0.126019	0.292283	FALSE	FALSE
3537	ENSG00000078900	TP73	1	p36.32	3652520	3736201	1.52945	0.126153	0.292519	FALSE	FALSE
3538	ENSG00000204611	ZNF616	19	q13.41	52113091	52139922	1.52923	0.126207	0.292559	FALSE	FALSE
3539	ENSG00000137270	GCM1	6	p12.1	53126964	53148829	1.52896	0.126273	0.292589	FALSE	FALSE
3540	ENSG00000077514	POLD3	11	q13.4	74493851	74669117	1.5282	0.126463	0.292868	FALSE	FALSE
3541	ENSG00000213859	KCTD11	17	p13.1	7351889	7354944	1.52815	0.126475	0.292868	FALSE	FALSE
3542	ENSG00000159212	CLIC6	21	q22.12	34669389	34718227	1.52807	0.126494	0.292868	FALSE	FALSE
3543	ENSG00000103423	DNAJA3	16	p13.3	4425805	4456775	1.52805	0.1265	0.292868	FALSE	FALSE
3544	ENSG00000168118	RAB4A	1	q42.13	229271062	229305894	1.52803	0.126504	0.292868	FALSE	FALSE
3545	ENSG00000158019	BABAM2	2	p23.2	27889941	28338901	1.52798	0.126519	0.292868	FALSE	FALSE
3546	ENSG00000181392	SYNE4	19	q13.12	36003299	36008793	1.52689	0.126787	0.293366	FALSE	FALSE
3547	ENSG00000135175	OCM2	7	q21.3	97984684	97991169	1.52622	0.126954	0.293628	FALSE	FALSE
3548	ENSG00000163481	RNF25	2	q35	218663864	218672411	1.52607	0.126992	0.293674	FALSE	FALSE
3549	ENSG00000178105	DDX10	11	q22.3	108665025	108940930	1.52545	0.127147	0.293866	FALSE	FALSE
3550	ENSG00000188735	TMEM120B	12	q24.31	121712752	121783001	1.52509	0.127236	0.293988	FALSE	FALSE
3551	ENSG00000131495	NDUFA2	5	q31.3	140638740	140647785	1.52482	0.127305	0.294065	FALSE	FALSE
3552	ENSG00000197408	CYP2B6	19	q13.2	40991250	41018398	1.52444	0.127399	0.294117	FALSE	FALSE
3553	ENSG00000139629	GALNT6	12	q13.13	51351247	51392867	1.52393	0.127525	0.294286	FALSE	FALSE
3554	ENSG00000185088	RPS27L	15	q22.2	63125872	63158021	1.52386	0.127543	0.294286	FALSE	FALSE
3555	ENSG00000099795	NDUFB7	19	p13.12	14566078	14572062	1.52283	0.1278	0.294745	FALSE	FALSE
3556	ENSG00000178952	TUFM	16	p11.2	28842411	28846408	1.52275	0.127821	0.294745	FALSE	FALSE
3557	ENSG00000174276	ZNHIT2	11	q13.1	65116403	65117708	1.52212	0.127978	0.294914	FALSE	FALSE
3558	ENSG00000167985	SDHAF2	11	q12.2	61430042	61447529	1.52156	0.12812	0.295158	FALSE	FALSE
3559	ENSG00000178425	NT5DC1	6	q22.1	116100849	116249497	1.52148	0.12814	0.295158	FALSE	FALSE
3560	ENSG00000008323	PLEKHG6	12	p13.31	6310436	6328506	1.5212	0.128209	0.295178	FALSE	FALSE
3561	ENSG00000101695	RNF125	18	q12.1	32018372	32073213	1.52089	0.128287	0.295211	FALSE	FALSE
3562	ENSG00000148308	GTF3C5	9	q34.13	133030675	133058503	1.52004	0.128501	0.295558	FALSE	FALSE
3563	ENSG00000198788	MUC2	11	p15.5	1074875	1110511	1.52	0.12851	0.295558	FALSE	FALSE
3564	ENSG00000263620	AC129492.3	17	p13.1	8150816	8162975	1.51958	0.128618	0.295718	FALSE	FALSE
3565	ENSG00000164251	F2RL1	5	q13.3	76818933	76835315	1.51867	0.128846	0.295999	FALSE	FALSE
3566	ENSG00000139572	GPR84	12	q13.13	54362445	54364487	1.51814	0.128978	0.296134	FALSE	FALSE
3567	ENSG00000110013	SIAE	11	q24.2	124633113	124695707	1.51782	0.12906	0.29624	FALSE	FALSE
3568	ENSG00000110921	MVK	12	q24.11	109573255	109598117	1.51772	0.129086	0.296257	FALSE	FALSE
3569	ENSG00000134398	ERN2	16	p12.2	23690326	23713500	1.51689	0.129294	0.296569	FALSE	FALSE
3570	ENSG00000100883	SRP54	14	q13.2	34981957	35029567	1.51644	0.129408	0.296748	FALSE	FALSE
3571	ENSG00000112983	BRD8	5	q31.2	138139766	138178986	1.51593	0.129536	0.296957	FALSE	FALSE
3572	ENSG00000132002	DNAJB1	19	p13.12	14514770	14529770	1.51578	0.129576	0.297008	FALSE	FALSE
3573	ENSG00000029153	ARNTL2	12	p11.23	27332854	27425289	1.51553	0.129639	0.297044	FALSE	FALSE
3574	ENSG00000124571	XPO5	6	p21.1	43522330	43576075	1.5155	0.129646	0.297044	FALSE	FALSE
3575	ENSG00000213638	ADAT3	19	p13.3	1905378	1913447	1.51517	0.12973	0.297191	FALSE	FALSE
3576	ENSG00000159055	MIS18A	21	q22.11	32268219	32279069	1.51503	0.129765	0.297191	FALSE	FALSE
3577	ENSG00000154839	SKA1	18	q21.1	50374995	50394173	1.51471	0.129847	0.297296	FALSE	FALSE
3578	ENSG00000075826	SEC31B	10	q24.31	100486642	100519864	1.51442	0.12992	0.29738	FALSE	FALSE
3579	ENSG00000213931	HBE1	11	p15.4	5268345	5505652	1.51382	0.130072	0.297619	FALSE	FALSE
3580	ENSG00000142675	CNKSR1	1	p36.11	26177403	26189886	1.51372	0.130098	0.297621	FALSE	FALSE
3581	ENSG00000114631	PODXL2	3	q21.3	127629181	127672809	1.5134	0.130177	0.297761	FALSE	FALSE
3582	ENSG00000167930	FAM234A	16	p13.3	234546	268971	1.51312	0.130248	0.297841	FALSE	FALSE
3583	ENSG00000131351	HAUS8	19	p13.11	17049729	17075625	1.51221	0.130481	0.298207	FALSE	FALSE
3584	ENSG00000139055	ERP27	12	p12.3	14914035	14939082	1.51193	0.130553	0.298261	FALSE	FALSE
3585	ENSG00000254706	AL512785.2	1	q23.3	162365407	162383531	1.5119	0.13056	0.298261	FALSE	FALSE
3586	ENSG00000107263	RAPGEF1	9	q34.13	131576770	131740074	1.5117	0.130611	0.298294	FALSE	FALSE
3587	ENSG00000152443	ZNF776	19	q13.43	57746796	57758159	1.51115	0.130751	0.298489	FALSE	FALSE
3588	ENSG00000108963	DPH1	17	p13.3	2030110	2043430	1.51056	0.130899	0.298745	FALSE	FALSE
3589	ENSG00000139651	ZNF740	12	q13.13	53180700	53195141	1.51034	0.130957	0.298836	FALSE	FALSE
3590	ENSG00000102710	SUPT20H	13	q13.3	37009312	37059713	1.51026	0.130978	0.298841	FALSE	FALSE
3591	ENSG00000106246	PTCD1	7	q22.1	99416739	99466163	1.51003	0.131036	0.298932	FALSE	FALSE
3592	ENSG00000110011	DNAJC4	11	q13.1	64230278	64234286	1.50926	0.131233	0.299257	FALSE	FALSE
3593	ENSG00000177700	POLR2L	11	p15.5	837356	842545	1.50893	0.131316	0.299363	FALSE	FALSE
3594	ENSG00000170442	KRT86	12	q13.13	52249300	52309163	1.50832	0.131473	0.299596	FALSE	FALSE
3595	ENSG00000106070	GRB10	7	p12.1	50590063	50793462	1.50821	0.131502	0.299619	FALSE	FALSE
3596	ENSG00000070759	TESK2	1	p34.1	45343883	45491166	1.50794	0.13157	0.299651	FALSE	FALSE
3597	ENSG00000256087	ZNF432	19	q13.41	52031379	52095738	1.50788	0.131584	0.299651	FALSE	FALSE
3598	ENSG00000171307	ZDHHC16	10	q24.1	97446131	97457370	1.50787	0.131589	0.299651	FALSE	FALSE
3599	ENSG00000117481	NSUN4	1	p33	46340177	46365152	1.5071	0.131786	0.300017	FALSE	FALSE
3600	ENSG00000151364	KCTD14	11	q14.1	78015715	78046191	1.50694	0.131826	0.300025	FALSE	FALSE
3601	ENSG00000132952	USPL1	13	q12.3	30617693	30660770	1.50666	0.131897	0.300074	FALSE	FALSE
3602	ENSG00000214700	C12orf71	12	p11.23	27081058	27082514	1.50656	0.131923	0.300078	FALSE	FALSE
3603	ENSG00000105246	EBI3	19	p13.3	4229498	4237531	1.50613	0.132033	0.300202	FALSE	FALSE
3604	ENSG00000196872	KIAA1211L	2	q11.2	98793846	98936259	1.50602	0.132062	0.300229	FALSE	FALSE
3605	ENSG00000175137	SH3BP5L	1	q44	248810446	248826633	1.50559	0.132173	0.300397	FALSE	FALSE
3606	ENSG00000112297	CRYBG1	6	q21	106360808	106571978	1.50524	0.132262	0.300516	FALSE	FALSE
3607	ENSG00000176009	ASCL3	11	p15.4	8937579	8938211	1.50466	0.132411	0.300728	FALSE	FALSE
3608	ENSG00000092295	TGM1	14	q12	24249114	24264432	1.50454	0.132442	0.300758	FALSE	FALSE
3609	ENSG00000069188	SDK2	17	q25.1	73334384	73644089	1.50386	0.132617	0.30107	FALSE	FALSE
3610	ENSG00000151500	THYN1	11	q25	134248279	134253370	1.50365	0.132673	0.301073	FALSE	FALSE
3611	ENSG00000136026	CKAP4	12	q23.3	106237877	106304279	1.5034	0.132736	0.301091	FALSE	FALSE
3612	ENSG00000179041	RRS1	8	q13.1	66429028	66430733	1.50271	0.132913	0.301421	FALSE	FALSE
3613	ENSG00000187961	KLHL17	1	p36.33	960587	965715	1.50241	0.13299	0.301514	FALSE	FALSE
3614	ENSG00000215421	ZNF407	18	q22.3	74597870	75065671	1.50239	0.132996	0.301514	FALSE	FALSE
3615	ENSG00000161013	MGAT4B	5	q35.3	179797597	179806952	1.50189	0.133126	0.301663	FALSE	FALSE
3616	ENSG00000179912	R3HDM2	12	q13.3	57253762	57431005	1.50184	0.133138	0.301663	FALSE	FALSE
3617	ENSG00000175538	KCNE3	11	q13.4	74454841	74467729	1.50099	0.133357	0.301957	FALSE	FALSE
3618	ENSG00000125520	SLC2A4RG	20	q13.33	63739861	63743505	1.5006	0.13346	0.302114	FALSE	FALSE
3619	ENSG00000154451	GBP5	1	p22.2	89258950	89272804	1.50033	0.133529	0.30222	FALSE	FALSE
3620	ENSG00000259075	POC1B-GALNT4	12	q21.33	89519408	89526262	1.50014	0.133578	0.302247	FALSE	FALSE
3621	ENSG00000135535	CD164	6	q21	109366514	109382812	1.49959	0.133722	0.302524	FALSE	FALSE
3622	ENSG00000174236	REP15	12	p11.22	27696519	27697596	1.49953	0.133737	0.302524	FALSE	FALSE
3623	ENSG00000267795	SMIM22	16	p13.3	4788397	4796491	1.49941	0.133768	0.302553	FALSE	FALSE
3624	ENSG00000143437	ARNT	1	q21.3	150809705	150876768	1.49871	0.13395	0.302838	FALSE	FALSE
3625	ENSG00000075073	TACR2	10	q22.1	69403903	69416867	1.49791	0.134158	0.30315	FALSE	FALSE
3626	ENSG00000148143	ZNF462	9	q31.2	106863097	107013634	1.49759	0.134241	0.303287	FALSE	FALSE
3627	ENSG00000175376	EIF1AD	11	q13.1	65996545	66002176	1.49653	0.134516	0.30373	FALSE	FALSE
3628	ENSG00000129696	TTI2	8	p12	33473386	33513601	1.49626	0.134587	0.303817	FALSE	FALSE
3629	ENSG00000140839	CLEC18B	16	q23.1	74408270	74421953	1.49589	0.134683	0.303951	FALSE	FALSE
3630	ENSG00000162430	SELENON	1	p36.11	25800176	25818224	1.49577	0.134713	0.303975	FALSE	FALSE
3631	ENSG00000109814	UGDH	4	p14	39498755	39528311	1.49457	0.135025	0.304598	FALSE	FALSE
3632	ENSG00000111186	WNT5B	12	p13.33	1529891	1647243	1.49434	0.135088	0.304696	FALSE	FALSE
3633	ENSG00000146731	CCT6A	7	p11.2	56051630	56063989	1.49369	0.135258	0.304995	FALSE	FALSE
3634	ENSG00000004975	DVL2	17	p13.1	7225341	7234545	1.4931	0.135412	0.305301	FALSE	FALSE
3635	ENSG00000178084	HTR3C	3	q27.1	184053047	184060671	1.49294	0.135454	0.305354	FALSE	FALSE
3636	ENSG00000123143	PKN1	19	p13.12	14433053	14471867	1.49269	0.135519	0.305458	FALSE	FALSE
3637	ENSG00000151247	EIF4E	4	q23	98871684	98930637	1.49257	0.13555	0.305462	FALSE	FALSE
3638	ENSG00000167895	TMC8	17	q25.3	78130770	78142968	1.49246	0.135578	0.305465	FALSE	FALSE
3639	ENSG00000198242	RPL23A	17	q11.2	28719393	28724359	1.49129	0.135885	0.305966	FALSE	FALSE
3640	ENSG00000013588	GPRC5A	12	p13.1	12890782	12917937	1.49126	0.135893	0.305966	FALSE	FALSE
3641	ENSG00000157423	HYDIN	16	q22.2	70807378	71230722	1.48997	0.136232	0.306601	FALSE	FALSE
3642	ENSG00000033627	ATP6V0A1	17	q21.2	42458844	42522611	1.48953	0.136347	0.306818	FALSE	FALSE
3643	ENSG00000000938	FGR	1	p35.3	27612064	27635277	1.48943	0.136374	0.306836	FALSE	FALSE
3644	ENSG00000133612	AGAP3	7	q36.1	151085831	151144436	1.48913	0.136452	0.306932	FALSE	FALSE
3645	ENSG00000183309	ZNF623	8	q24.3	143636013	143656418	1.48913	0.136454	0.306932	FALSE	FALSE
3646	ENSG00000166133	RPUSD2	15	q15.1	40569300	40574943	1.48874	0.136555	0.307075	FALSE	FALSE
3647	ENSG00000214782	MS4A18	11	q12.2	60729304	60744212	1.48825	0.136686	0.307294	FALSE	FALSE
3648	ENSG00000146066	HIGD2A	5	q35.2	176388747	176389771	1.48818	0.136704	0.307294	FALSE	FALSE
3649	ENSG00000115556	PLCD4	2	q35	218607765	218637184	1.48805	0.136738	0.307294	FALSE	FALSE
3650	ENSG00000167394	ZNF668	16	p11.2	31060843	31074320	1.48804	0.136741	0.307294	FALSE	FALSE
3651	ENSG00000085978	ATG16L1	2	q37.1	233210051	233295674	1.48802	0.136746	0.307294	FALSE	FALSE
3652	ENSG00000079432	CIC	19	q13.2	42268537	42295797	1.48766	0.136841	0.307464	FALSE	FALSE
3653	ENSG00000114491	UMPS	3	q21.2	124730366	124749273	1.48745	0.136895	0.307502	FALSE	FALSE
3654	ENSG00000198833	UBE2J1	6	q15	89326625	89352848	1.48722	0.136957	0.307566	FALSE	FALSE
3655	ENSG00000061273	HDAC7	12	q13.11	47782722	47833132	1.4872	0.136961	0.307566	FALSE	FALSE
3656	ENSG00000161265	U2AF1L4	19	q13.12	35742464	35745445	1.48702	0.137009	0.307632	FALSE	FALSE
3657	ENSG00000143839	REN	1	q32.1	204154819	204190324	1.48661	0.137118	0.307802	FALSE	FALSE
3658	ENSG00000108786	HSD17B1	17	q21.2	42549214	42555213	1.48655	0.137135	0.307802	FALSE	FALSE
3659	ENSG00000166797	CIAO2A	15	q22.31	64072559	64094018	1.48642	0.137169	0.307802	FALSE	FALSE
3660	ENSG00000136819	C9orf78	9	q34.11	129827290	129835863	1.4862	0.137227	0.307869	FALSE	FALSE
3661	ENSG00000124205	EDN3	20	q13.32	59300427	59325992	1.48568	0.137364	0.307998	FALSE	FALSE
3662	ENSG00000171700	RGS19	20	q13.33	64073181	64079988	1.48505	0.137531	0.308169	FALSE	FALSE
3663	ENSG00000109917	ZPR1	11	q23.3	116773799	116788050	1.48447	0.137685	0.308404	FALSE	FALSE
3664	ENSG00000159231	CBR3	21	q22.12	36134912	36146566	1.4842	0.137755	0.308504	FALSE	FALSE
3665	ENSG00000067955	CBFB	16	q22.1	67029116	67101058	1.4839	0.137836	0.3086	FALSE	FALSE
3666	ENSG00000169635	HIC2	22	q11.21	21417404	21451463	1.48371	0.137887	0.308673	FALSE	FALSE
3667	ENSG00000130818	ZNF426	19	p13.2	9523224	9538645	1.48266	0.138166	0.309085	FALSE	FALSE
3668	ENSG00000197312	DDI2	1	p36.21	15617500	15669044	1.48251	0.138205	0.309131	FALSE	FALSE
3669	ENSG00000100225	FBXO7	22	q12.3	32474676	32498829	1.48242	0.138228	0.309141	FALSE	FALSE
3670	ENSG00000132855	ANGPTL3	1	p31.3	62597487	62606159	1.48207	0.138323	0.309193	FALSE	FALSE
3671	ENSG00000196456	ZNF775	7	q36.1	150379335	150398631	1.48202	0.138335	0.309193	FALSE	FALSE
3672	ENSG00000155256	ZFYVE27	10	q24.2	97737121	97760907	1.48196	0.138352	0.309193	FALSE	FALSE
3673	ENSG00000159788	RGS12	4	p16.3	3293028	3439913	1.48176	0.138405	0.309232	FALSE	FALSE
3674	ENSG00000148926	ADM	11	p15.4	10304680	10307397	1.4814	0.1385	0.309284	FALSE	FALSE
3675	ENSG00000170011	MYRIP	3	p22.1	39808914	40260321	1.48064	0.138703	0.309583	FALSE	FALSE
3676	ENSG00000166803	PCLAF	15	q22.31	64364311	64387687	1.48061	0.13871	0.309583	FALSE	FALSE
3677	ENSG00000198060	MARCH5	10	q23.32	92291163	92353964	1.48017	0.138828	0.309721	FALSE	FALSE
3678	ENSG00000179104	TMTC2	12	q21.31	82686880	83134870	1.47958	0.138986	0.309966	FALSE	FALSE
3679	ENSG00000146399	TAAR1	6	q23.2	132644984	132646003	1.47955	0.138994	0.309966	FALSE	FALSE
3680	ENSG00000176894	PXMP2	12	q24.33	132687606	132704991	1.47926	0.139072	0.310096	FALSE	FALSE
3681	ENSG00000114735	HEMK1	3	p21.31	50569152	50596168	1.47895	0.139155	0.310239	FALSE	FALSE
3682	ENSG00000174444	RPL4	15	q22.31	66498015	66524532	1.47874	0.139211	0.310316	FALSE	FALSE
3683	ENSG00000189241	TSPYL1	6	q22.1	116276578	116279903	1.47838	0.139305	0.310399	FALSE	FALSE
3684	ENSG00000125149	C16orf70	16	q22.1	67109958	67148539	1.47832	0.139322	0.310399	FALSE	FALSE
3685	ENSG00000138443	ABI2	2	q33.2	203328219	203447723	1.47818	0.13936	0.310444	FALSE	FALSE
3686	ENSG00000175756	AURKAIP1	1	p36.33	1373730	1375495	1.47793	0.139427	0.31055	FALSE	FALSE
3687	ENSG00000169894	MUC3A	7	q22.1	100949555	100968346	1.47736	0.13958	0.310779	FALSE	FALSE
3688	ENSG00000145014	TMEM44	3	q29	194587673	194633689	1.47673	0.139748	0.311011	FALSE	FALSE
3689	ENSG00000125637	PSD4	2	q14.1	113157325	113209396	1.47564	0.14004	0.311482	FALSE	FALSE
3690	ENSG00000109272	PF4V1	4	q13.3	73853189	73854155	1.47559	0.140055	0.311482	FALSE	FALSE
3691	ENSG00000197451	HNRNPAB	5	q35.3	178204507	178211163	1.47492	0.140235	0.31184	FALSE	FALSE
3692	ENSG00000100129	EIF3L	22	q13.1	37848868	37889407	1.47468	0.140298	0.311929	FALSE	FALSE
3693	ENSG00000177694	NAALADL2	3	q26.31	174438573	175810552	1.47451	0.140343	0.311929	FALSE	FALSE
3694	ENSG00000129451	KLK10	19	q13.41	51012739	51020175	1.47449	0.140351	0.311929	FALSE	FALSE
3695	ENSG00000165861	ZFYVE1	14	q24.2	72969451	73027212	1.47435	0.140386	0.311965	FALSE	FALSE
3696	ENSG00000123427	EEF1AKMT3	12	q14.1	57771492	57782541	1.47251	0.140883	0.312858	FALSE	FALSE
3697	ENSG00000067836	ROGDI	16	p13.3	4796968	4802950	1.47176	0.141086	0.31318	FALSE	FALSE
3698	ENSG00000047662	FAM184B	4	p15.31	17629306	17781512	1.47139	0.141186	0.313287	FALSE	FALSE
3699	ENSG00000197483	ZNF628	19	q13.42	55476332	55484487	1.47137	0.141192	0.313287	FALSE	FALSE
3700	ENSG00000101158	NELFCD	20	q13.32	58981208	58995133	1.47005	0.141549	0.313829	FALSE	FALSE
3701	ENSG00000188573	FBLL1	5	q34	168529116	168530634	1.47004	0.141552	0.313829	FALSE	FALSE
3702	ENSG00000186603	HPDL	1	p34.1	45326905	45328533	1.46983	0.141608	0.313829	FALSE	FALSE
3703	ENSG00000084444	FAM234B	12	p13.1	13044284	13142521	1.46934	0.141741	0.313919	FALSE	FALSE
3704	ENSG00000119392	GLE1	9	q34.11	128504700	128542288	1.46928	0.141756	0.313919	FALSE	FALSE
3705	ENSG00000186409	CCDC30	1	p34.2	42463330	42654664	1.46834	0.142011	0.314296	FALSE	FALSE
3706	ENSG00000119446	RBM18	9	q33.2	122237624	122264839	1.46787	0.142139	0.314452	FALSE	FALSE
3707	ENSG00000099800	TIMM13	19	p13.3	2425624	2427894	1.46747	0.142248	0.314651	FALSE	FALSE
3708	ENSG00000170684	ZNF296	19	q13.32	45071500	45076588	1.46599	0.142652	0.315403	FALSE	FALSE
3709	ENSG00000162928	PEX13	2	p15	61017225	61051990	1.46587	0.142684	0.315403	FALSE	FALSE
3710	ENSG00000130725	UBE2M	19	q13.43	58555712	58558960	1.46551	0.142783	0.315536	FALSE	FALSE
3711	ENSG00000165813	CCDC186	10	q25.3	114120862	114174232	1.46504	0.142909	0.31573	FALSE	FALSE
3712	ENSG00000186564	FOXD2	1	p33	47436017	47440691	1.46466	0.143014	0.315919	FALSE	FALSE
3713	ENSG00000224051	CPTP	1	p36.33	1324756	1328897	1.46424	0.143128	0.316037	FALSE	FALSE
3714	ENSG00000022277	RTF2	20	q13.31	56468585	56519449	1.46418	0.143145	0.316037	FALSE	FALSE
3715	ENSG00000163682	RPL9	4	p14	39452521	39458949	1.46357	0.143311	0.316205	FALSE	FALSE
3716	ENSG00000137393	RNF144B	6	p22.3	18387350	18468874	1.46304	0.143456	0.316347	FALSE	FALSE
3717	ENSG00000171453	POLR1C	6	p21.1	43509702	43562419	1.46303	0.143459	0.316347	FALSE	FALSE
3718	ENSG00000168356	SCN11A	3	p22.2	38845769	38950561	1.46278	0.143527	0.316455	FALSE	FALSE
3719	ENSG00000182196	ARL6IP4	12	q24.31	122980060	122982913	1.46271	0.143547	0.316456	FALSE	FALSE
3720	ENSG00000116016	EPAS1	2	p21	46293667	46386703	1.46194	0.143757	0.316791	FALSE	FALSE
3721	ENSG00000102854	MSLN	16	p13.3	760762	768865	1.46131	0.14393	0.316995	FALSE	FALSE
3722	ENSG00000083223	TUT7	9	q21.33	86287733	86354454	1.46123	0.143951	0.316995	FALSE	FALSE
3723	ENSG00000116128	BCL9	1	q21.2	147541412	147626216	1.46118	0.143966	0.316995	FALSE	FALSE
3724	ENSG00000063761	ADCK1	14	q24.3	77800083	77935012	1.46101	0.144013	0.317057	FALSE	FALSE
3725	ENSG00000075539	FRYL	4	p11	48497361	48780322	1.46046	0.144164	0.317323	FALSE	FALSE
3726	ENSG00000143319	ISG20L2	1	q23.1	156721891	156728799	1.46016	0.144246	0.317358	FALSE	FALSE
3727	ENSG00000124469	CEACAM8	19	q13.2	42580241	42595055	1.45955	0.144415	0.317619	FALSE	FALSE
3728	ENSG00000196684	HSH2D	19	p13.11	16134028	16158575	1.45875	0.144634	0.317954	FALSE	FALSE
3729	ENSG00000197937	ZNF347	19	q13.42	53124072	53159075	1.45852	0.144696	0.318006	FALSE	FALSE
3730	ENSG00000135100	HNF1A	12	q24.31	120978543	121002512	1.45738	0.145012	0.318656	FALSE	FALSE
3731	ENSG00000187554	TLR5	1	q41	223109406	223143282	1.45726	0.145046	0.318689	FALSE	FALSE
3732	ENSG00000221890	NPTXR	22	q13.1	38818452	38843982	1.457	0.145116	0.318801	FALSE	FALSE
3733	ENSG00000233198	RNF224	9	q34.3	137227271	137229638	1.4565	0.145254	0.318982	FALSE	FALSE
3734	ENSG00000160818	GPATCH4	1	q23.1	156594487	156601496	1.45642	0.145277	0.318982	FALSE	FALSE
3735	ENSG00000095015	MAP3K1	5	q11.2	56815574	56896152	1.45628	0.145315	0.31902	FALSE	FALSE
3736	ENSG00000164068	RNF123	3	p21.31	49689499	49721529	1.45621	0.145333	0.31902	FALSE	FALSE
3737	ENSG00000135900	MRPL44	2	q36.1	223957404	223967714	1.45591	0.145417	0.319162	FALSE	FALSE
3738	ENSG00000163399	ATP1A1	1	p13.1	116372668	116410261	1.45574	0.145463	0.31922	FALSE	FALSE
3739	ENSG00000116288	PARK7	1	p36.23	7954291	7985505	1.45458	0.145784	0.319855	FALSE	FALSE
3740	ENSG00000100150	DEPDC5	22	q12.2	31753867	31908033	1.45436	0.145846	0.319856	FALSE	FALSE
3741	ENSG00000115207	GTF3C2	2	p23.3	27325849	27357034	1.45433	0.145856	0.319856	FALSE	FALSE
3742	ENSG00000188283	ZNF383	19	q13.12	37217926	37248738	1.45428	0.14587	0.319856	FALSE	FALSE
3743	ENSG00000164651	SP8	7	p21.1	20782283	20786886	1.45353	0.146076	0.320221	FALSE	FALSE
3744	ENSG00000102554	KLF5	13	q22.1	73054976	73077542	1.45271	0.146305	0.320639	FALSE	FALSE
3745	ENSG00000178078	STAP2	19	p13.3	4324043	4342786	1.45257	0.146343	0.320661	FALSE	FALSE
3746	ENSG00000172375	C2CD2L	11	q23.3	119102198	119118544	1.45223	0.146438	0.320801	FALSE	FALSE
3747	ENSG00000166169	POLL	10	q24.32	101578882	101588270	1.45195	0.146514	0.320882	FALSE	FALSE
3748	ENSG00000119004	CYP20A1	2	q33.2	203238940	203305611	1.45158	0.146619	0.320995	FALSE	FALSE
3749	ENSG00000142794	NBPF3	1	p36.12	21440128	21485005	1.45155	0.146626	0.320995	FALSE	FALSE
3750	ENSG00000170921	TANC2	17	q23.2	63009556	63427699	1.45095	0.146793	0.321267	FALSE	FALSE
3751	ENSG00000153922	CHD1	5	q21.1	98853985	98928957	1.45088	0.146814	0.321267	FALSE	FALSE
3752	ENSG00000125656	CLPP	19	p13.3	6361452	6368910	1.45047	0.146928	0.321376	FALSE	FALSE
3753	ENSG00000155621	C9orf85	9	q21.13	71911510	71986054	1.4503	0.146975	0.321376	FALSE	FALSE
3754	ENSG00000166343	MSS51	10	q22.2	73423579	73433561	1.44986	0.147099	0.32156	FALSE	FALSE
3755	ENSG00000131435	PDLIM4	5	q31.1	132257671	132273454	1.44956	0.147181	0.321689	FALSE	FALSE
3756	ENSG00000155438	NIFK	2	q14.3	121726945	121736923	1.4495	0.147197	0.321689	FALSE	FALSE
3757	ENSG00000160410	SHKBP1	19	q13.2	40576851	40591399	1.44926	0.147265	0.321743	FALSE	FALSE
3758	ENSG00000123810	B9D2	19	q13.2	41354421	41364173	1.44908	0.147314	0.321774	FALSE	FALSE
3759	ENSG00000084733	RAB10	2	p23.3	26034107	26137454	1.44877	0.147402	0.321837	FALSE	FALSE
3760	ENSG00000166477	LEO1	15	q21.2	51938025	51971806	1.44741	0.147783	0.322372	FALSE	FALSE
3761	ENSG00000146872	TLK2	17	q23.2	62458658	62615481	1.44724	0.147829	0.322426	FALSE	FALSE
3762	ENSG00000196968	FUT11	10	q22.2	73772291	73780251	1.44639	0.148068	0.322817	FALSE	FALSE
3763	ENSG00000113448	PDE4D	5	q12.1	58969038	60522120	1.44567	0.148269	0.323085	FALSE	FALSE
3764	ENSG00000139687	RB1	13	q14.2	48303726	48599436	1.44554	0.148307	0.323097	FALSE	FALSE
3765	ENSG00000100949	RABGGTA	14	q12	24265538	24271739	1.4453	0.148373	0.323137	FALSE	FALSE
3766	ENSG00000106100	NOD1	7	p14.3	30424527	30478784	1.44508	0.148435	0.323188	FALSE	FALSE
3767	ENSG00000103415	HMOX2	16	p13.3	4474690	4510347	1.44479	0.148516	0.323321	FALSE	FALSE
3768	ENSG00000140829	DHX38	16	q22.2	72093562	72112912	1.44463	0.148562	0.323334	FALSE	FALSE
3769	ENSG00000166823	MESP1	15	q26.1	89748661	89751310	1.44407	0.14872	0.323422	FALSE	FALSE
3770	ENSG00000133816	MICAL2	11	p15.3	12094008	12359144	1.44361	0.14885	0.323661	FALSE	FALSE
3771	ENSG00000149809	TM7SF2	11	q13.1	65111845	65116384	1.44265	0.149118	0.324114	FALSE	FALSE
3772	ENSG00000188026	RILPL1	12	q24.31	123470054	123533718	1.44243	0.149182	0.324157	FALSE	FALSE
3773	ENSG00000169223	LMAN2	5	q35.3	177331562	177351852	1.44237	0.149197	0.324157	FALSE	FALSE
3774	ENSG00000119231	SENP5	3	q29	196867856	196934714	1.4422	0.149245	0.324219	FALSE	FALSE
3775	ENSG00000138834	MAPK8IP3	16	p13.3	1706183	1770317	1.44132	0.149495	0.324517	FALSE	FALSE
3776	ENSG00000169429	CXCL8	4	q13.3	73740506	73743716	1.4413	0.149499	0.324517	FALSE	FALSE
3777	ENSG00000120322	PCDHB8	5	q31.3	141177790	141180529	1.44102	0.149579	0.324575	FALSE	FALSE
3778	ENSG00000168970	JMJD7-PLA2G4B	15	q15.1	41828095	41848155	1.44012	0.149833	0.324873	FALSE	FALSE
3779	ENSG00000213585	VDAC1	5	q31.1	133971915	134005133	1.4399	0.149895	0.324913	FALSE	FALSE
3780	ENSG00000147459	DOCK5	8	p21.2	25184723	25418082	1.43926	0.150076	0.325247	FALSE	FALSE
3781	ENSG00000132821	VSTM2L	20	q11.23	37903104	37945350	1.4389	0.150179	0.325428	FALSE	FALSE
3782	ENSG00000121380	BCL2L14	12	p13.2	12049844	12211084	1.43849	0.150296	0.325569	FALSE	FALSE
3783	ENSG00000221963	APOL6	22	q12.3	35648395	35668409	1.43782	0.150486	0.325878	FALSE	FALSE
3784	ENSG00000138801	PAPSS1	4	q25	107590276	107720452	1.4364	0.150889	0.326535	FALSE	FALSE
3785	ENSG00000171126	KCNG3	2	p21	42442017	42494097	1.43604	0.150991	0.326675	FALSE	FALSE
3786	ENSG00000254505	CHMP4A	14	q12	24209583	24213869	1.43586	0.151041	0.326675	FALSE	FALSE
3787	ENSG00000258674	AC011448.1	19	p13.11	19516227	19536076	1.43564	0.151104	0.326741	FALSE	FALSE
3788	ENSG00000185860	CCDC190	1	q23.3	162824458	162868815	1.43533	0.151192	0.326888	FALSE	FALSE
3789	ENSG00000092758	COL9A3	20	q13.33	62816244	62841159	1.43508	0.151265	0.326959	FALSE	FALSE
3790	ENSG00000189045	ANKDD1B	5	q13.3	75611459	75671846	1.43489	0.151319	0.327033	FALSE	FALSE
3791	ENSG00000180096	SEPT1	16	p11.2	30378133	30395991	1.43478	0.15135	0.327057	FALSE	FALSE
3792	ENSG00000110328	GALNT18	11	p15.4	11270876	11622005	1.43394	0.15159	0.327489	FALSE	FALSE
3793	ENSG00000108813	DLX4	17	q21.33	49968970	49974959	1.43374	0.151646	0.327566	FALSE	FALSE
3794	ENSG00000166557	TMED3	15	q25.1	79311062	79427432	1.43345	0.151728	0.327678	FALSE	FALSE
3795	ENSG00000104687	GSR	8	p12	30678061	30727999	1.43342	0.151738	0.327678	FALSE	FALSE
3796	ENSG00000054611	TBC1D22A	22	q13.31	46762617	47175699	1.43306	0.15184	0.327856	FALSE	FALSE
3797	ENSG00000198089	SFI1	22	q12.2	31488688	31618586	1.43272	0.151939	0.32795	FALSE	FALSE
3798	ENSG00000259571	BLID	11	q24.1	122115354	122116215	1.4327	0.151944	0.32795	FALSE	FALSE
3799	ENSG00000134046	MBD2	18	q21.2	54151601	54224788	1.43217	0.152096	0.328132	FALSE	FALSE
3800	ENSG00000071054	MAP4K4	2	q11.2	101696850	101894689	1.43216	0.152099	0.328132	FALSE	FALSE
3801	ENSG00000178966	RMI1	9	q21.32	83980711	84004074	1.43206	0.152128	0.328132	FALSE	FALSE
3802	ENSG00000119535	CSF3R	1	p34.3	36466043	36483278	1.43189	0.152174	0.328151	FALSE	FALSE
3803	ENSG00000104218	CSPP1	8	q13.1	67062426	67196263	1.43174	0.152217	0.328151	FALSE	FALSE
3804	ENSG00000162441	LZIC	1	p36.22	9922113	9943407	1.43091	0.152456	0.328406	FALSE	FALSE
3805	ENSG00000120519	SLC10A7	4	q31.22	146253975	146521964	1.43072	0.152512	0.328484	FALSE	FALSE
3806	ENSG00000154079	SDHAF4	6	q13	70566917	70589569	1.43033	0.152623	0.328636	FALSE	FALSE
3807	ENSG00000174851	YIF1A	11	q13.2	66284580	66289170	1.43021	0.152656	0.328664	FALSE	FALSE
3808	ENSG00000118557	PMFBP1	16	q22.2	72112157	72176878	1.43009	0.15269	0.328695	FALSE	FALSE
3809	ENSG00000146674	IGFBP3	7	p12.3	45912245	45921874	1.42987	0.152755	0.328791	FALSE	FALSE
3810	ENSG00000101489	CELF4	18	q12.2	37243047	37566037	1.4296	0.152831	0.328826	FALSE	FALSE
3811	ENSG00000169592	INO80E	16	p11.2	29995294	30005793	1.42946	0.152871	0.328869	FALSE	FALSE
3812	ENSG00000004142	POLDIP2	17	q11.2	28347177	28357522	1.42936	0.152901	0.32889	FALSE	FALSE
3813	ENSG00000164674	SYTL3	6	q25.3	158650014	158764876	1.4291	0.152975	0.328964	FALSE	FALSE
3814	ENSG00000174989	FBXW8	12	q24.22	116910956	117031148	1.42904	0.152993	0.328964	FALSE	FALSE
3815	ENSG00000165185	KIAA1958	9	q32	112486847	112669397	1.42897	0.153014	0.328964	FALSE	FALSE
3816	ENSG00000183077	AFMID	17	q25.3	78187317	78207701	1.42815	0.153248	0.329248	FALSE	FALSE
3817	ENSG00000118503	TNFAIP3	6	q23.3	137867188	137883312	1.42647	0.153732	0.329941	FALSE	FALSE
3818	ENSG00000186185	KIF18B	17	q21.31	44924709	44947711	1.42632	0.153776	0.329993	FALSE	FALSE
3819	ENSG00000163803	PLB1	2	p23.2	28457145	28643788	1.42556	0.153994	0.330317	FALSE	FALSE
3820	ENSG00000100311	PDGFB	22	q13.1	39223359	39244751	1.4255	0.154012	0.330317	FALSE	FALSE
3821	ENSG00000173369	C1QB	1	p36.12	22652762	22661538	1.42549	0.154017	0.330317	FALSE	FALSE
3822	ENSG00000196177	ACADSB	10	q26.13	123008979	123058311	1.42544	0.154029	0.330317	FALSE	FALSE
3823	ENSG00000085721	RRN3	16	p13.11	15060022	15094317	1.42534	0.154058	0.330317	FALSE	FALSE
3824	ENSG00000181523	SGSH	17	q25.3	80206716	80220923	1.42531	0.154069	0.330317	FALSE	FALSE
3825	ENSG00000143774	GUK1	1	q42.13	228139962	228148984	1.42495	0.15417	0.330448	FALSE	FALSE
3826	ENSG00000090924	PLEKHG2	19	q13.2	39412585	39428415	1.42476	0.154226	0.330482	FALSE	FALSE
3827	ENSG00000111325	OGFOD2	12	q24.31	122974580	122980043	1.42427	0.154369	0.330729	FALSE	FALSE
3828	ENSG00000086548	CEACAM6	19	q13.2	41750977	41772208	1.42415	0.154404	0.330729	FALSE	FALSE
3829	ENSG00000154957	ZNF18	17	p12	11977439	11997510	1.42331	0.154647	0.331086	FALSE	FALSE
3830	ENSG00000121053	EPX	17	q22	58192737	58205174	1.42221	0.154966	0.331546	FALSE	FALSE
3831	ENSG00000106348	IMPDH1	7	q32.1	128392277	128410252	1.42199	0.155029	0.331546	FALSE	FALSE
3832	ENSG00000256436	TAS2R31	12	p13.2	11030387	11031407	1.42193	0.155047	0.331546	FALSE	FALSE
3833	ENSG00000103121	CMC2	16	q23.2	80966448	81020270	1.42186	0.155067	0.331546	FALSE	FALSE
3834	ENSG00000123485	HJURP	2	q37.1	233833416	233854566	1.4217	0.155114	0.331603	FALSE	FALSE
3835	ENSG00000161133	USP41	22	q11.21	20350578	20390758	1.42135	0.155216	0.331735	FALSE	FALSE
3836	ENSG00000156886	ITGAD	16	p11.2	31393312	31426505	1.42104	0.155306	0.331798	FALSE	FALSE
3837	ENSG00000117298	ECE1	1	p36.12	21217247	21345572	1.4208	0.155375	0.331903	FALSE	FALSE
3838	ENSG00000134851	TMEM165	4	q12	55395957	55453397	1.41973	0.155687	0.332525	FALSE	FALSE
3839	ENSG00000178776	C5orf46	5	q32	147880726	147906538	1.41943	0.155773	0.332665	FALSE	FALSE
3840	ENSG00000154760	SLFN13	17	q12	35435096	35448837	1.41922	0.155834	0.332747	FALSE	FALSE
3841	ENSG00000172315	TP53RK	20	q13.12	46684365	46689779	1.41916	0.155852	0.332747	FALSE	FALSE
3842	ENSG00000153574	RPIA	2	p11.2	88691644	88750935	1.41885	0.155942	0.332851	FALSE	FALSE
3843	ENSG00000105136	ZNF419	19	q13.43	57487711	57496097	1.41873	0.155977	0.332884	FALSE	FALSE
3844	ENSG00000159110	IFNAR2	21	q22.11	33229901	33265675	1.41838	0.156079	0.333057	FALSE	FALSE
3845	ENSG00000140939	NOL3	16	q22.1	67170154	67175735	1.41824	0.156121	0.333104	FALSE	FALSE
3846	ENSG00000260914	AC026464.4	16	q22.1	69299682	69322700	1.41792	0.156215	0.333241	FALSE	FALSE
3847	ENSG00000135111	TBX3	12	q24.21	114670254	114684164	1.41783	0.156241	0.333241	FALSE	FALSE
3848	ENSG00000108523	RNF167	17	p13.2	4940008	4945222	1.41739	0.156369	0.33333	FALSE	FALSE
3849	ENSG00000167995	BEST1	11	q12.3	61949821	61965515	1.41725	0.156409	0.333372	FALSE	FALSE
3850	ENSG00000174177	CTU2	16	q24.3	88706463	88715386	1.4171	0.156455	0.333426	FALSE	FALSE
3851	ENSG00000073331	ALPK1	4	q25	112285509	112442620	1.41697	0.156491	0.333459	FALSE	FALSE
3852	ENSG00000162961	DPY30	2	p22.3	31867809	32039812	1.41621	0.156713	0.333738	FALSE	FALSE
3853	ENSG00000222036	POTEM	14	q11.2	18967434	18999012	1.41621	0.156715	0.333738	FALSE	FALSE
3854	ENSG00000110375	UPK2	11	q23.3	118925164	118958559	1.41618	0.156723	0.333738	FALSE	FALSE
3855	ENSG00000165006	UBAP1	9	p13.3	34179005	34252523	1.41583	0.156825	0.333841	FALSE	FALSE
3856	ENSG00000142405	NLRP12	19	q13.42	53793603	53824394	1.41566	0.156876	0.333859	FALSE	FALSE
3857	ENSG00000168916	ZNF608	5	q23.2	124636913	124748807	1.41564	0.156882	0.333859	FALSE	FALSE
3858	ENSG00000261732	AL031708.1	16	p13.3	1632259	1686715	1.41536	0.156962	0.333943	FALSE	FALSE
3859	ENSG00000091262	ABCC6	16	p13.11	16148928	16223522	1.41501	0.157067	0.334121	FALSE	FALSE
3860	ENSG00000112419	PHACTR2	6	q24.2	143536845	143831185	1.41478	0.157134	0.33422	FALSE	FALSE
3861	ENSG00000099960	SLC7A4	22	q11.21	21028718	21032840	1.41426	0.157286	0.334392	FALSE	FALSE
3862	ENSG00000136877	FPGS	9	q34.11	127794597	127814327	1.41398	0.157368	0.334404	FALSE	FALSE
3863	ENSG00000261796	ISY1-RAB43	3	q21.3	129087575	129161036	1.41397	0.15737	0.334404	FALSE	FALSE
3864	ENSG00000203791	EEF1AKMT2	10	q26.13	124748149	124791870	1.4139	0.15739	0.334404	FALSE	FALSE
3865	ENSG00000182472	CAPN12	19	q13.2	38730187	38769904	1.41366	0.157462	0.334484	FALSE	FALSE
3866	ENSG00000160325	CACFD1	9	q34.2	133459965	133470848	1.41352	0.157504	0.334521	FALSE	FALSE
3867	ENSG00000074855	ANO8	19	p13.11	17323223	17334829	1.41346	0.15752	0.334521	FALSE	FALSE
3868	ENSG00000152291	TGOLN2	2	p11.2	85318020	85328425	1.41281	0.157712	0.334842	FALSE	FALSE
3869	ENSG00000143110	C1orf162	1	p13.2	111473792	111478512	1.41252	0.157796	0.334887	FALSE	FALSE
3870	ENSG00000138433	CIR1	2	q31.1	174348022	174395715	1.4125	0.157803	0.334887	FALSE	FALSE
3871	ENSG00000136932	TRMO	9	q22.33	97904489	97922570	1.41246	0.157815	0.334887	FALSE	FALSE
3872	ENSG00000160218	TRAPPC10	21	q22.3	44012319	44106552	1.41189	0.157983	0.334983	FALSE	FALSE
3873	ENSG00000110844	PRPF40B	12	q13.12	49568218	49644666	1.41159	0.158071	0.335039	FALSE	FALSE
3874	ENSG00000101336	HCK	20	q11.21	32052188	32101856	1.4106	0.158364	0.335573	FALSE	FALSE
3875	ENSG00000120709	FAM53C	5	q31.2	138331935	138349729	1.41018	0.158485	0.335696	FALSE	FALSE
3876	ENSG00000038210	PI4K2B	4	p15.2	25233975	25279092	1.41018	0.158486	0.335696	FALSE	FALSE
3877	ENSG00000156284	CLDN8	21	q22.11	30214006	30216073	1.41	0.15854	0.335696	FALSE	FALSE
3878	ENSG00000117036	ETV3	1	q23.1	157121191	157138474	1.40998	0.158546	0.335696	FALSE	FALSE
3879	ENSG00000125898	FAM110A	20	p13	833715	857463	1.40984	0.158586	0.335696	FALSE	FALSE
3880	ENSG00000020256	ZFP64	20	q13.2	52051663	52204308	1.40798	0.159136	0.336612	FALSE	FALSE
3881	ENSG00000087095	NLK	17	q11.2	28041737	28196381	1.40782	0.159185	0.33666	FALSE	FALSE
3882	ENSG00000111077	TNS2	12	q13.13	53046969	53064372	1.40701	0.159423	0.33699	FALSE	FALSE
3883	ENSG00000153391	INO80C	18	q12.2	35452230	35497991	1.40656	0.159558	0.337231	FALSE	FALSE
3884	ENSG00000134077	THUMPD3	3	p25.3	9362842	9386791	1.40627	0.159645	0.337286	FALSE	FALSE
3885	ENSG00000120948	TARDBP	1	p36.22	11012344	11026420	1.40626	0.159646	0.337286	FALSE	FALSE
3886	ENSG00000164548	TRA2A	7	p15.3	23504780	23532041	1.40604	0.159712	0.337362	FALSE	FALSE
3887	ENSG00000069998	HDHD5	22	q11.1	17137511	17165287	1.40601	0.159723	0.337362	FALSE	FALSE
3888	ENSG00000181016	LSMEM1	7	q31.1	112480853	112491062	1.40593	0.159744	0.337363	FALSE	FALSE
3889	ENSG00000170128	GPR25	1	q32.1	200872955	200874178	1.40551	0.159869	0.33754	FALSE	FALSE
3890	ENSG00000168175	MAPK1IP1L	14	q22.3	55051631	55070192	1.40497	0.160031	0.337751	FALSE	FALSE
3891	ENSG00000168685	IL7R	5	p13.2	35852695	35879603	1.40345	0.160482	0.338616	FALSE	FALSE
3892	ENSG00000176171	BNIP3	10	q26.3	131966455	131982013	1.40302	0.160612	0.338722	FALSE	FALSE
3893	ENSG00000117395	EBNA1BP2	1	p34.2	43164175	43270936	1.40301	0.160615	0.338722	FALSE	FALSE
3894	ENSG00000136875	PRPF4	9	q32	113275343	113292905	1.4027	0.160706	0.338762	FALSE	FALSE
3895	ENSG00000162714	ZNF496	1	q44	247297412	247331846	1.40267	0.160717	0.338762	FALSE	FALSE
3896	ENSG00000089847	ANKRD24	19	p13.3	4183354	4224814	1.40257	0.160744	0.338776	FALSE	FALSE
3897	ENSG00000013364	MVP	16	p11.2	29820394	29848039	1.40197	0.160924	0.338999	FALSE	FALSE
3898	ENSG00000143322	ABL2	1	q25.2	179099327	179229684	1.40194	0.160932	0.338999	FALSE	FALSE
3899	ENSG00000103490	PYCARD	16	p11.2	31201485	31203450	1.40092	0.161237	0.339422	FALSE	FALSE
3900	ENSG00000256591	AP003108.2	11	q12.2	61429220	61485822	1.40085	0.16126	0.339426	FALSE	FALSE
3901	ENSG00000095539	SEMA4G	10	q24.31	100969518	100985871	1.4003	0.161424	0.339597	FALSE	FALSE
3902	ENSG00000131873	CHSY1	15	q26.3	101175723	101251932	1.40008	0.161489	0.339691	FALSE	FALSE
3903	ENSG00000113328	CCNG1	5	q34	163437569	163446151	1.39967	0.161613	0.339864	FALSE	FALSE
3904	ENSG00000122783	CYREN	7	q33	135092363	135170795	1.39915	0.161769	0.340069	FALSE	FALSE
3905	ENSG00000183092	BEGAIN	14	q32.2	100537147	100587413	1.39892	0.161837	0.34016	FALSE	FALSE
3906	ENSG00000142937	RPS8	1	p34.1	44775251	44778779	1.39866	0.161915	0.340265	FALSE	FALSE
3907	ENSG00000105058	FAM32A	19	p13.11	16185380	16192046	1.39849	0.161966	0.340265	FALSE	FALSE
3908	ENSG00000178585	CTNNBIP1	1	p36.22	9848276	9910336	1.39848	0.16197	0.340265	FALSE	FALSE
3909	ENSG00000198464	ZNF480	19	q13.41	52297177	52325922	1.3977	0.162204	0.340627	FALSE	FALSE
3910	ENSG00000174428	GTF2IRD2B	7	q11.23	75092573	75149817	1.39759	0.162235	0.340648	FALSE	FALSE
3911	ENSG00000122085	MTERF4	2	q37.3	241072169	241102332	1.3966	0.162535	0.341103	FALSE	FALSE
3912	ENSG00000105366	SIGLEC8	19	q13.41	51450847	51458456	1.3953	0.162925	0.341877	FALSE	FALSE
3913	ENSG00000257390	AC023055.1	12	q13.2	55757275	55827546	1.39488	0.163053	0.342075	FALSE	FALSE
3914	ENSG00000141965	FEM1A	19	p13.3	4791681	4801273	1.39485	0.163061	0.342075	FALSE	FALSE
3915	ENSG00000141503	MINK1	17	p13.2	4833388	4898061	1.39396	0.163329	0.342377	FALSE	FALSE
3916	ENSG00000261609	GAN	16	q23.2	81314947	81390884	1.39383	0.163368	0.342377	FALSE	FALSE
3917	ENSG00000105357	MYH14	19	q13.33	50188186	50310544	1.39383	0.16337	0.342377	FALSE	FALSE
3918	ENSG00000205639	MFSD2B	2	p23.3	24010081	24063321	1.39364	0.163428	0.342377	FALSE	FALSE
3919	ENSG00000188747	NOXA1	9	q34.3	137423350	137434406	1.39361	0.163435	0.342377	FALSE	FALSE
3920	ENSG00000010322	NISCH	3	p21.1	52455118	52493071	1.39315	0.163574	0.342581	FALSE	FALSE
3921	ENSG00000136240	KDELR2	7	p22.1	6445953	6484242	1.39161	0.16404	0.343294	FALSE	FALSE
3922	ENSG00000205884	DEFB136	8	p23.1	11973937	11974599	1.3915	0.164074	0.343322	FALSE	FALSE
3923	ENSG00000145494	NDUFS6	5	p15.33	1801400	1816605	1.39063	0.164337	0.34374	FALSE	FALSE
3924	ENSG00000172432	GTPBP2	6	p21.1	43605316	43629162	1.38968	0.164626	0.344156	FALSE	FALSE
3925	ENSG00000144481	TRPM8	2	q37.1	233917398	234019522	1.38965	0.164634	0.344156	FALSE	FALSE
3926	ENSG00000144857	BOC	3	q13.2	113211003	113287459	1.38963	0.164641	0.344156	FALSE	FALSE
3927	ENSG00000103522	IL21R	16	p12.1	27402162	27452042	1.38945	0.164697	0.344185	FALSE	FALSE
3928	ENSG00000176842	IRX5	16	q12.2	54930862	54934485	1.38917	0.16478	0.344315	FALSE	FALSE
3929	ENSG00000147454	SLC25A37	8	p21.2	23528805	23575463	1.38877	0.164904	0.344485	FALSE	FALSE
3930	ENSG00000181513	ACBD4	17	q21.31	45132600	45144181	1.38787	0.165178	0.344823	FALSE	FALSE
3931	ENSG00000100416	TRMU	22	q13.31	46330875	46357340	1.387	0.165441	0.3453	FALSE	FALSE
3932	ENSG00000197563	PIGN	18	q21.33	61905255	62187118	1.3862	0.165685	0.345721	FALSE	FALSE
3933	ENSG00000197858	GPAA1	8	q24.3	144082590	144086216	1.38608	0.165723	0.345743	FALSE	FALSE
3934	ENSG00000181894	ZNF329	19	q13.43	58126252	58155110	1.38593	0.16577	0.345743	FALSE	FALSE
3935	ENSG00000006704	GTF2IRD1	7	q11.23	74453790	74602604	1.38583	0.165799	0.345743	FALSE	FALSE
3936	ENSG00000162613	FUBP1	1	p31.1	77944055	77979110	1.38568	0.165845	0.345791	FALSE	FALSE
3937	ENSG00000101307	SIRPB1	20	p13	1563521	1620061	1.38456	0.166188	0.346418	FALSE	FALSE
3938	ENSG00000173638	SLC19A1	21	q22.3	45493572	45544411	1.38437	0.166244	0.346445	FALSE	FALSE
3939	ENSG00000180806	HOXC9	12	q13.13	53994895	54003337	1.38411	0.166325	0.346571	FALSE	FALSE
3940	ENSG00000122566	HNRNPA2B1	7	p15.2	26173057	26201529	1.3838	0.166421	0.346681	FALSE	FALSE
3941	ENSG00000213030	CGB8	19	q13.33	49047638	49049106	1.38323	0.166593	0.346865	FALSE	FALSE
3942	ENSG00000184923	NUTM2A	10	q23.2	87225448	87236908	1.383	0.166666	0.346929	FALSE	FALSE
3943	ENSG00000111269	CREBL2	12	p13.1	12611827	12645108	1.38291	0.166693	0.346941	FALSE	FALSE
3944	ENSG00000111331	OAS3	12	q24.13	112938352	112973249	1.38245	0.166834	0.347189	FALSE	FALSE
3945	ENSG00000151694	ADAM17	2	p25.1	9488486	9556732	1.38213	0.166932	0.347304	FALSE	FALSE
3946	ENSG00000154920	EME1	17	q21.33	50373220	50381483	1.38184	0.16702	0.347441	FALSE	FALSE
3947	ENSG00000175198	PCCA	13	q32.3	100089015	100530437	1.38178	0.16704	0.347441	FALSE	FALSE
3948	ENSG00000161939	RNASEK-C17orf49	17	p13.1	7012635	7017520	1.38162	0.167088	0.347441	FALSE	FALSE
3949	ENSG00000182272	B4GALNT4	11	p15.5	369796	382116	1.38131	0.167182	0.347517	FALSE	FALSE
3950	ENSG00000198053	SIRPA	20	p13	1894167	1940592	1.38053	0.167425	0.347888	FALSE	FALSE
3951	ENSG00000068878	PSME4	2	p16.2	53864067	53970840	1.38021	0.167522	0.348001	FALSE	FALSE
3952	ENSG00000196526	AFAP1	4	p16.1	7758714	7939926	1.37916	0.167845	0.34857	FALSE	FALSE
3953	ENSG00000170315	UBB	17	p11.2	16380798	16382745	1.37912	0.167859	0.34857	FALSE	FALSE
3954	ENSG00000011454	RABGAP1	9	q33.2	122940833	123104866	1.37901	0.167893	0.348595	FALSE	FALSE
3955	ENSG00000133639	BTG1	12	q21.33	92140278	92145897	1.37844	0.168067	0.348749	FALSE	FALSE
3956	ENSG00000070778	PTPN21	14	q31.3	88465778	88554733	1.37827	0.16812	0.348803	FALSE	FALSE
3957	ENSG00000258890	CEP95	17	q23.3	64506588	64542461	1.37796	0.168215	0.348941	FALSE	FALSE
3958	ENSG00000122882	ECD	10	q22.2	73130155	73169055	1.37791	0.16823	0.348941	FALSE	FALSE
3959	ENSG00000104133	SPG11	15	q21.1	44562696	44663678	1.37758	0.168332	0.349045	FALSE	FALSE
3960	ENSG00000135452	TSPAN31	12	q14.1	57738013	57750211	1.37735	0.168403	0.349045	FALSE	FALSE
3961	ENSG00000170049	KCNAB3	17	p13.1	7921859	7929803	1.37718	0.168455	0.349045	FALSE	FALSE
3962	ENSG00000100336	APOL4	22	q12.3	36189124	36204840	1.37706	0.168493	0.349045	FALSE	FALSE
3963	ENSG00000150991	UBC	12	q24.31	124911604	124917368	1.37673	0.168596	0.349172	FALSE	FALSE
3964	ENSG00000185650	ZFP36L1	14	q24.1	68787660	68796253	1.37596	0.168834	0.349478	FALSE	FALSE
3965	ENSG00000183134	PTGDR2	11	q12.2	60850940	60855971	1.37591	0.168851	0.349478	FALSE	FALSE
3966	ENSG00000131149	GSE1	16	q24.1	85169525	85676204	1.37555	0.168961	0.34962	FALSE	FALSE
3967	ENSG00000164587	RPS14	5	q33.1	150442635	150449756	1.37539	0.169012	0.349634	FALSE	FALSE
3968	ENSG00000071537	SEL1L	14	q31.1	81471549	81533861	1.37481	0.16919	0.34965	FALSE	FALSE
3969	ENSG00000167487	KLHL26	19	p13.11	18636965	18671714	1.37461	0.169251	0.349732	FALSE	FALSE
3970	ENSG00000164893	SLC7A13	8	q21.3	86214052	86321146	1.3743	0.169347	0.349797	FALSE	FALSE
3971	ENSG00000064932	SBNO2	19	p13.3	1107636	1174283	1.37395	0.169456	0.349887	FALSE	FALSE
3972	ENSG00000163874	ZC3H12A	1	p34.3	37474552	37484379	1.37383	0.169493	0.349887	FALSE	FALSE
3973	ENSG00000187556	NANOS3	19	p13.12	13862063	13880757	1.37366	0.169548	0.349948	FALSE	FALSE
3974	ENSG00000076242	MLH1	3	p22.2	36993332	37050918	1.37335	0.169644	0.350059	FALSE	FALSE
3975	ENSG00000106554	CHCHD3	7	q33	132784868	133082088	1.37287	0.169794	0.350279	FALSE	FALSE
3976	ENSG00000157168	NRG1	8	p12	31639386	32767959	1.37274	0.169834	0.350317	FALSE	FALSE
3977	ENSG00000197818	SLC9A8	20	q13.13	49812713	49892242	1.37239	0.169943	0.350455	FALSE	FALSE
3978	ENSG00000125991	ERGIC3	20	q11.22	35542021	35557634	1.37192	0.170087	0.350706	FALSE	FALSE
3979	ENSG00000171346	KRT15	17	q21.2	41513743	41522529	1.37143	0.170241	0.350847	FALSE	FALSE
3980	ENSG00000113013	HSPA9	5	q31.2	138553756	138575724	1.37129	0.170286	0.35088	FALSE	FALSE
3981	ENSG00000184454	NCMAP	1	p36.11	24556111	24609328	1.37124	0.1703	0.35088	FALSE	FALSE
3982	ENSG00000176463	SLCO3A1	15	q26.1	91853695	92172435	1.37094	0.170394	0.350972	FALSE	FALSE
3983	ENSG00000115266	APC2	19	p13.3	1446302	1473244	1.37089	0.170408	0.350972	FALSE	FALSE
3984	ENSG00000166451	CENPN	16	q23.2	81006498	81033114	1.37069	0.170473	0.351061	FALSE	FALSE
3985	ENSG00000163293	NIPAL1	4	p12	47914142	48040173	1.37004	0.170674	0.351255	FALSE	FALSE
3986	ENSG00000172977	KAT5	11	q13.1	65711996	65719604	1.36948	0.17085	0.351472	FALSE	FALSE
3987	ENSG00000153802	TMPRSS11D	4	q13.2	67820876	67884032	1.36777	0.171385	0.35223	FALSE	FALSE
3988	ENSG00000254996	ANKHD1-EIF4EBP3	5	q31.3	140401908	140549569	1.36743	0.171491	0.352404	FALSE	FALSE
3989	ENSG00000170779	CDCA4	14	q32.33	105009573	105021148	1.36691	0.171653	0.352649	FALSE	FALSE
3990	ENSG00000142798	HSPG2	1	p36.12	21822245	21937297	1.36654	0.171769	0.352843	FALSE	FALSE
3991	ENSG00000138050	THUMPD2	2	p22.1	39736060	39779267	1.36601	0.171934	0.352917	FALSE	FALSE
3992	ENSG00000134443	GRP	18	q21.32	59220168	59230774	1.36563	0.172056	0.353078	FALSE	FALSE
3993	ENSG00000129932	DOHH	19	p13.3	3490822	3500940	1.36563	0.172056	0.353078	FALSE	FALSE
3994	ENSG00000197363	ZNF517	8	q24.3	144798876	144811169	1.3654	0.172129	0.353183	FALSE	FALSE
3995	ENSG00000213965	NUDT19	19	q13.11	32691961	32713796	1.36518	0.172197	0.35324	FALSE	FALSE
3996	ENSG00000196233	LCOR	10	q24.1	96832282	96995959	1.36419	0.172508	0.353716	FALSE	FALSE
3997	ENSG00000156515	HK1	10	q22.1	69269984	69401884	1.36415	0.17252	0.353716	FALSE	FALSE
3998	ENSG00000174307	PHLDA3	1	q32.1	201464383	201469237	1.36409	0.17254	0.353716	FALSE	FALSE
3999	ENSG00000259529	AL136295.5	14	q12	24151218	24167402	1.36378	0.172635	0.353756	FALSE	FALSE
4000	ENSG00000167767	KRT80	12	q13.13	52168996	52192000	1.36371	0.172659	0.353756	FALSE	FALSE
4001	ENSG00000121406	ZNF549	19	q13.43	57527325	57557542	1.36295	0.172897	0.353954	FALSE	FALSE
4002	ENSG00000105289	TJP3	19	p13.3	3708109	3750813	1.36257	0.173019	0.353954	FALSE	FALSE
4003	ENSG00000179862	CITED4	1	p34.2	40861051	40862366	1.36256	0.173022	0.353954	FALSE	FALSE
4004	ENSG00000095970	TREM2	6	p21.1	41158506	41163186	1.36256	0.173023	0.353954	FALSE	FALSE
4005	ENSG00000183888	SRARP	1	p36.13	16004236	16008807	1.36248	0.173048	0.353954	FALSE	FALSE
4006	ENSG00000082074	FYB1	5	p13.1	39105255	39274528	1.36232	0.173097	0.353954	FALSE	FALSE
4007	ENSG00000144339	TMEFF2	2	q32.3	191949043	192195709	1.36228	0.173109	0.353954	FALSE	FALSE
4008	ENSG00000162032	SPSB3	16	p13.3	1776712	1793700	1.36148	0.173361	0.354379	FALSE	FALSE
4009	ENSG00000173545	ZNF622	5	p15.1	16451519	16465792	1.36136	0.173399	0.354413	FALSE	FALSE
4010	ENSG00000122692	SMU1	9	p21.1	33041764	33076659	1.35989	0.173865	0.355079	FALSE	FALSE
4011	ENSG00000176092	CRYBG2	1	p36.11	26321698	26360080	1.35921	0.174082	0.355198	FALSE	FALSE
4012	ENSG00000204532	ZSCAN5C	19	q13.43	56202301	56209452	1.35893	0.174169	0.355322	FALSE	FALSE
4013	ENSG00000186575	NF2	22	q12.2	29603556	29698598	1.35775	0.174543	0.355768	FALSE	FALSE
4014	ENSG00000136099	PCDH8	13	q14.3	52842889	52848641	1.35769	0.174561	0.355768	FALSE	FALSE
4015	ENSG00000164494	PDSS2	6	q21	107152557	107459564	1.35552	0.17525	0.356781	FALSE	FALSE
4016	ENSG00000204922	UQCC3	11	q12.3	62670273	62673687	1.35541	0.175289	0.356806	FALSE	FALSE
4017	ENSG00000099866	MADCAM1	19	p13.3	489176	505342	1.35525	0.175339	0.356826	FALSE	FALSE
4018	ENSG00000141279	NPEPPS	17	q21.32	47522942	47623276	1.35524	0.175342	0.356826	FALSE	FALSE
4019	ENSG00000176974	SHMT1	17	p11.2	18327860	18363563	1.35475	0.175499	0.357016	FALSE	FALSE
4020	ENSG00000141026	MED9	17	p11.2	17476986	17493226	1.35442	0.175601	0.357038	FALSE	FALSE
4021	ENSG00000116514	RNF19B	1	p35.1	32936445	32964685	1.35436	0.17562	0.357038	FALSE	FALSE
4022	ENSG00000118816	CCNI	4	q21.1	77047158	77076005	1.35403	0.175726	0.357164	FALSE	FALSE
4023	ENSG00000257921	AC025165.3	12	q14.1	57773028	57787046	1.35356	0.175877	0.357383	FALSE	FALSE
4024	ENSG00000168028	RPSA	3	p22.1	39406689	39412542	1.35347	0.175904	0.357393	FALSE	FALSE
4025	ENSG00000228594	FNDC10	1	p36.33	1598012	1600096	1.35326	0.175974	0.357457	FALSE	FALSE
4026	ENSG00000143036	SLC44A3	1	p21.3	94820342	94895246	1.35324	0.175981	0.357457	FALSE	FALSE
4027	ENSG00000130489	SCO2	22	q13.33	50523568	50525606	1.35317	0.176001	0.357457	FALSE	FALSE
4028	ENSG00000007171	NOS2	17	q11.2	27756766	27800499	1.35267	0.176161	0.357737	FALSE	FALSE
4029	ENSG00000204352	C9orf129	9	q22.31	93318199	93346414	1.35255	0.176199	0.35777	FALSE	FALSE
4030	ENSG00000100380	ST13	22	q13.2	40824535	40857022	1.3518	0.17644	0.358215	FALSE	FALSE
4031	ENSG00000183128	CALHM3	10	q24.33	103472804	103479240	1.35113	0.176652	0.358513	FALSE	FALSE
4032	ENSG00000196196	HRCT1	9	p13.3	35906192	35907141	1.35104	0.176683	0.358532	FALSE	FALSE
4033	ENSG00000179008	C14orf39	14	q23.1	60396469	60515543	1.35096	0.176709	0.35854	FALSE	FALSE
4034	ENSG00000175048	ZDHHC14	6	q25.3	157381133	157678146	1.35041	0.176883	0.358803	FALSE	FALSE
4035	ENSG00000168907	PLA2G4F	15	q15.1	42139034	42156636	1.3502	0.176953	0.358901	FALSE	FALSE
4036	ENSG00000267477	AC008481.3	19	p13.2	11466240	11505698	1.34972	0.177106	0.359123	FALSE	FALSE
4037	ENSG00000133937	GSC	14	q32.13	94768216	94770230	1.34948	0.177181	0.359187	FALSE	FALSE
4038	ENSG00000019505	SYT13	11	p11.2	45240301	45286319	1.34931	0.177238	0.359257	FALSE	FALSE
4039	ENSG00000105141	CASP14	19	p13.12	15049384	15058293	1.34839	0.177532	0.359654	FALSE	FALSE
4040	ENSG00000121454	LHX4	1	q25.2	180230286	180278982	1.34836	0.177542	0.359654	FALSE	FALSE
4041	ENSG00000135437	RDH5	12	q13.2	55720367	55724705	1.34793	0.17768	0.359774	FALSE	FALSE
4042	ENSG00000128272	ATF4	22	q13.1	39519695	39522685	1.34663	0.178098	0.360167	FALSE	FALSE
4043	ENSG00000104823	ECH1	19	q13.2	38815422	38832005	1.34645	0.178158	0.360167	FALSE	FALSE
4044	ENSG00000177613	CSTF2T	10	q21.1	51695487	51699591	1.34639	0.178175	0.360167	FALSE	FALSE
4045	ENSG00000139970	RTN1	14	q23.1	59595976	59870966	1.34634	0.178193	0.360167	FALSE	FALSE
4046	ENSG00000138722	MMRN1	4	q22.1	89879532	89954629	1.34624	0.178224	0.360167	FALSE	FALSE
4047	ENSG00000181656	GPR88	1	p21.2	100538137	100542018	1.34535	0.178512	0.360635	FALSE	FALSE
4048	ENSG00000143375	CGN	1	q21.3	151510510	151538692	1.34528	0.178536	0.360637	FALSE	FALSE
4049	ENSG00000120332	TNN	1	q25.1	175067858	175148066	1.3446	0.178754	0.361034	FALSE	FALSE
4050	ENSG00000143185	XCL2	1	q24.2	168540765	168543997	1.34416	0.178895	0.361275	FALSE	FALSE
4051	ENSG00000197892	KIF13B	8	p12	29067279	29263124	1.34403	0.178939	0.361277	FALSE	FALSE
4052	ENSG00000153406	NMRAL1	16	p13.3	4461680	4495763	1.34399	0.178952	0.361277	FALSE	FALSE
4053	ENSG00000119487	MAPKAP1	9	q33.3	125437393	125707234	1.34395	0.178964	0.361277	FALSE	FALSE
4054	ENSG00000184012	TMPRSS2	21	q22.3	41464551	41531116	1.34388	0.178988	0.361277	FALSE	FALSE
4055	ENSG00000131408	NR1H2	19	q13.33	50329653	50382982	1.34339	0.179146	0.361425	FALSE	FALSE
4056	ENSG00000089902	RCOR1	14	q32.31	102592661	102730576	1.34257	0.179413	0.361829	FALSE	FALSE
4057	ENSG00000134490	TMEM241	18	q11.2	23197144	23437961	1.34248	0.179441	0.361842	FALSE	FALSE
4058	ENSG00000188897	AC099489.1	16	p13.13	11359845	11527245	1.34148	0.179764	0.362196	FALSE	FALSE
4059	ENSG00000241058	NSUN6	10	p12.31	18545561	18659285	1.34145	0.179774	0.362196	FALSE	FALSE
4060	ENSG00000122547	EEPD1	7	p14.2	36153149	36301543	1.34137	0.1798	0.362196	FALSE	FALSE
4061	ENSG00000198156	NPIPB6	16	p12.1	28342555	28363508	1.34132	0.179816	0.362196	FALSE	FALSE
4062	ENSG00000187266	EPOR	19	p13.2	11377205	11384342	1.34097	0.17993	0.362247	FALSE	FALSE
4063	ENSG00000196498	NCOR2	12	q24.31	124324415	124567589	1.34003	0.180237	0.362687	FALSE	FALSE
4064	ENSG00000183475	ASB7	15	q26.3	100602534	100651705	1.33893	0.180593	0.363077	FALSE	FALSE
4065	ENSG00000186684	CYP27C1	2	q14.3	127184120	127220078	1.33875	0.180653	0.363123	FALSE	FALSE
4066	ENSG00000136478	TEX2	17	q23.3	64147227	64263301	1.3386	0.180701	0.363176	FALSE	FALSE
4067	ENSG00000153292	ADGRF1	6	p12.3	46997703	47042363	1.33806	0.180877	0.363435	FALSE	FALSE
4068	ENSG00000047188	YTHDC2	5	q22.2	113513683	113595285	1.338	0.180897	0.363435	FALSE	FALSE
4069	ENSG00000223547	ZNF844	19	p13.2	12064699	12081565	1.33755	0.181044	0.363597	FALSE	FALSE
4070	ENSG00000147509	RGS20	8	q11.23	53851808	53959303	1.33729	0.181128	0.363721	FALSE	FALSE
4071	ENSG00000133114	GPALPP1	13	q14.12	44989529	45037669	1.33678	0.181295	0.363902	FALSE	FALSE
4072	ENSG00000114316	USP4	3	p21.31	49277831	49340712	1.33668	0.181328	0.363902	FALSE	FALSE
4073	ENSG00000139154	AEBP2	12	p12.3	19404045	19720801	1.33667	0.181329	0.363902	FALSE	FALSE
4074	ENSG00000105698	USF2	19	q13.12	35268978	35279821	1.33654	0.181373	0.363946	FALSE	FALSE
4075	ENSG00000121775	TMEM39B	1	p35.2	32072031	32102866	1.33642	0.181413	0.363946	FALSE	FALSE
4076	ENSG00000154781	CCDC174	3	p25.1	14651746	14672659	1.33639	0.181421	0.363946	FALSE	FALSE
4077	ENSG00000169340	PDILT	16	p12.3	20359170	20404737	1.33614	0.181504	0.363966	FALSE	FALSE
4078	ENSG00000216588	IGSF23	19	q13.31	44613630	44636781	1.33603	0.181539	0.363966	FALSE	FALSE
4079	ENSG00000140678	ITGAX	16	p11.2	31355134	31382997	1.3351	0.181845	0.364289	FALSE	FALSE
4080	ENSG00000163565	IFI16	1	q23.1	158999968	159055155	1.33429	0.182108	0.364528	FALSE	FALSE
4081	ENSG00000124181	PLCG1	20	q12	41136960	41196801	1.33405	0.182187	0.36458	FALSE	FALSE
4082	ENSG00000175482	POLD4	11	q13.2	67350777	67356972	1.33394	0.182223	0.36458	FALSE	FALSE
4083	ENSG00000099330	OCEL1	19	p13.11	17226204	17229219	1.33376	0.182282	0.364651	FALSE	FALSE
4084	ENSG00000174792	ODAPH	4	q21.1	75556048	75565885	1.3337	0.182303	0.364651	FALSE	FALSE
4085	ENSG00000262664	OVCA2	17	p13.3	2041936	2043430	1.33346	0.182382	0.364764	FALSE	FALSE
4086	ENSG00000267881	AC243967.1	19	q13.2	41708612	41761282	1.33274	0.182617	0.365025	FALSE	FALSE
4087	ENSG00000182774	RPS17	15	q25.2	82536750	82540564	1.33272	0.182623	0.365025	FALSE	FALSE
4088	ENSG00000114982	KANSL3	2	q11.2	96593170	96642787	1.3326	0.182664	0.365025	FALSE	FALSE
4089	ENSG00000175003	SLC22A1	6	q25.3	160121789	160158718	1.33245	0.182713	0.365025	FALSE	FALSE
4090	ENSG00000196961	AP2A1	19	q13.33	49766968	49807113	1.33176	0.182938	0.365386	FALSE	FALSE
4091	ENSG00000135924	DNAJB2	2	q35	219279267	219286900	1.33124	0.183111	0.365642	FALSE	FALSE
4092	ENSG00000182134	TDRKH	1	q21.3	151770107	151791416	1.33112	0.183148	0.365672	FALSE	FALSE
4093	ENSG00000205403	CFI	4	q25	109740694	109802179	1.33085	0.183239	0.365808	FALSE	FALSE
4094	ENSG00000028528	SNX1	15	q22.31	64094123	64146090	1.33044	0.183374	0.36586	FALSE	FALSE
4095	ENSG00000152990	ADGRA3	4	p15.2	22345071	22516054	1.32971	0.183615	0.366112	FALSE	FALSE
4096	ENSG00000095485	CWF19L1	10	q24.31	100232298	100267680	1.32946	0.183696	0.366208	FALSE	FALSE
4097	ENSG00000225663	MCRIP1	17	q25.3	81822361	81833302	1.32918	0.183787	0.366233	FALSE	FALSE
4098	ENSG00000099308	MAST3	19	p13.11	18097793	18151692	1.32845	0.184028	0.36658	FALSE	FALSE
4099	ENSG00000183260	ABHD16B	20	q13.33	63861498	63862988	1.32795	0.184196	0.366791	FALSE	FALSE
4100	ENSG00000147548	NSD3	8	p11.23	38269697	38382272	1.32793	0.184201	0.366791	FALSE	FALSE
4101	ENSG00000151503	NCAPD3	11	q25	134150119	134225454	1.32785	0.184228	0.3668	FALSE	FALSE
4102	ENSG00000196981	WDR5B	3	q21.1	122412332	122416051	1.3267	0.184607	0.367285	FALSE	FALSE
4103	ENSG00000109083	IFT20	17	q11.2	28328325	28335489	1.32616	0.184787	0.367416	FALSE	FALSE
4104	ENSG00000146833	TRIM4	7	q22.1	99876958	99919600	1.32595	0.184856	0.367469	FALSE	FALSE
4105	ENSG00000060642	PIGV	1	p36.11	26787472	26798398	1.32574	0.184925	0.367561	FALSE	FALSE
4106	ENSG00000110660	SLC35F2	11	q22.3	107790991	107928293	1.32529	0.185075	0.36768	FALSE	FALSE
4107	ENSG00000203985	LDLRAD1	1	p32.3	54007299	54018186	1.32477	0.185248	0.367927	FALSE	FALSE
4108	ENSG00000181588	MEX3D	19	p13.3	1554669	1568058	1.32471	0.185267	0.367927	FALSE	FALSE
4109	ENSG00000086475	SEPHS1	10	p13	13317424	13348298	1.32421	0.185433	0.368124	FALSE	FALSE
4110	ENSG00000006744	ELAC2	17	p12	12992391	13018187	1.32363	0.185625	0.368377	FALSE	FALSE
4111	ENSG00000153898	MCOLN2	1	p22.3	84925583	84997113	1.32362	0.185628	0.368377	FALSE	FALSE
4112	ENSG00000148110	MFSD14B	9	q22.32	94374551	94461042	1.32345	0.185685	0.368401	FALSE	FALSE
4113	ENSG00000153283	CD96	3	q13.13	111292719	111665750	1.32309	0.185805	0.368551	FALSE	FALSE
4114	ENSG00000167769	ACER1	19	p13.3	6306142	6333629	1.32223	0.186092	0.368943	FALSE	FALSE
4115	ENSG00000165105	RASEF	9	q21.32	82979585	83063177	1.32219	0.186103	0.368943	FALSE	FALSE
4116	ENSG00000170615	SLC26A5	7	q22.1	103352730	103446177	1.32177	0.186245	0.369155	FALSE	FALSE
4117	ENSG00000164219	PGGT1B	5	q22.3	115204012	115262872	1.3216	0.1863	0.369195	FALSE	FALSE
4118	ENSG00000257591	ZNF625	19	p13.2	12142090	12156729	1.32121	0.186433	0.369391	FALSE	FALSE
4119	ENSG00000115163	CENPA	2	p23.3	26764289	26801067	1.32114	0.186455	0.369391	FALSE	FALSE
4120	ENSG00000226742	HSBP1L1	18	q23	79964561	79970822	1.32073	0.18659	0.369529	FALSE	FALSE
4121	ENSG00000111424	VDR	12	q13.11	47841537	47943048	1.31975	0.186917	0.369951	FALSE	FALSE
4122	ENSG00000116539	ASH1L	1	q22	155335268	155562807	1.31956	0.186982	0.370017	FALSE	FALSE
4123	ENSG00000132514	CLEC10A	17	p13.1	7074537	7080307	1.31937	0.187044	0.370068	FALSE	FALSE
4124	ENSG00000139644	TMBIM6	12	q13.12	49707725	49764934	1.31883	0.187227	0.370295	FALSE	FALSE
4125	ENSG00000134020	PEBP4	8	p21.3	22713251	23000000	1.31654	0.187991	0.371627	FALSE	FALSE
4126	ENSG00000171320	ESCO2	8	p21.1	27771949	27812640	1.31644	0.188025	0.371649	FALSE	FALSE
4127	ENSG00000106305	AIMP2	7	p22.1	6009245	6023834	1.31617	0.188116	0.371722	FALSE	FALSE
4128	ENSG00000161860	SYCE2	19	p13.13	12898786	12919276	1.31612	0.188134	0.371722	FALSE	FALSE
4129	ENSG00000163738	MTHFD2L	4	q13.3	74114174	74303099	1.31556	0.188323	0.371969	FALSE	FALSE
4130	ENSG00000165799	RNASE7	14	q11.2	21042226	21044234	1.31544	0.188363	0.372002	FALSE	FALSE
4131	ENSG00000110680	CALCA	11	p15.2	14966668	14972354	1.3153	0.188408	0.372048	FALSE	FALSE
4132	ENSG00000070495	JMJD6	17	q25.1	76712832	76726799	1.31496	0.188524	0.372187	FALSE	FALSE
4133	ENSG00000138326	RPS24	10	q22.3	78033732	78056813	1.31482	0.188572	0.372236	FALSE	FALSE
4134	ENSG00000064012	CASP8	2	q33.1	201233443	201287711	1.31466	0.188623	0.372268	FALSE	FALSE
4135	ENSG00000173702	MUC13	3	q21.2	124905442	124953819	1.3145	0.188679	0.372268	FALSE	FALSE
4136	ENSG00000101361	NOP56	20	p13	2652145	2658393	1.31429	0.188748	0.372314	FALSE	FALSE
4137	ENSG00000249915	PDCD6	5	p15.33	271621	353856	1.31394	0.188865	0.3725	FALSE	FALSE
4138	ENSG00000022976	ZNF839	14	q32.31	102317377	102342702	1.31387	0.18889	0.372504	FALSE	FALSE
4139	ENSG00000099337	KCNK6	19	q13.2	38319844	38332076	1.31367	0.188956	0.372591	FALSE	FALSE
4140	ENSG00000225921	NOL7	6	p23	13615327	13632739	1.31155	0.189673	0.373821	FALSE	FALSE
4141	ENSG00000185101	ANO9	11	p15.5	417933	442011	1.31148	0.189694	0.373821	FALSE	FALSE
4142	ENSG00000139637	C12orf10	12	q13.13	53299686	53307177	1.31089	0.189895	0.374082	FALSE	FALSE
4143	ENSG00000080802	CNOT4	7	q33	135361795	135510127	1.3106	0.189994	0.374187	FALSE	FALSE
4144	ENSG00000142046	TMEM91	19	q13.2	41350911	41384083	1.31045	0.190045	0.374196	FALSE	FALSE
4145	ENSG00000197780	TAF13	1	p13.3	109062486	109076002	1.31015	0.190144	0.374347	FALSE	FALSE
4146	ENSG00000162517	PEF1	1	p35.2	31629862	31644896	1.30992	0.190224	0.374397	FALSE	FALSE
4147	ENSG00000176244	ACBD7	10	p13	15077523	15088776	1.30943	0.190388	0.374512	FALSE	FALSE
4148	ENSG00000181852	RNF41	12	q13.3	56202175	56221933	1.30884	0.19059	0.374774	FALSE	FALSE
4149	ENSG00000147408	CSGALNACT1	8	p21.3	19404161	19758029	1.30837	0.190748	0.374996	FALSE	FALSE
4150	ENSG00000177426	TGIF1	18	p11.31	3411608	3459978	1.30786	0.190921	0.375166	FALSE	FALSE
4151	ENSG00000147655	RSPO2	8	q23.1	107899316	108083648	1.30784	0.190926	0.375166	FALSE	FALSE
4152	ENSG00000180190	TDRP	8	p23.3	489792	545781	1.30757	0.191019	0.375303	FALSE	FALSE
4153	ENSG00000105352	CEACAM4	19	q13.2	41618971	41627074	1.30639	0.19142	0.375999	FALSE	FALSE
4154	ENSG00000113441	LNPEP	5	q15	96935394	97037515	1.30568	0.191662	0.376296	FALSE	FALSE
4155	ENSG00000141504	SAT2	17	p13.1	7626234	7627876	1.30558	0.191695	0.376314	FALSE	FALSE
4156	ENSG00000148357	HMCN2	9	q34.11	130265882	130434123	1.30479	0.191964	0.376798	FALSE	FALSE
4157	ENSG00000198643	FAM3D	3	p14.2	58633946	58666848	1.30453	0.192055	0.37693	FALSE	FALSE
4158	ENSG00000198331	HYLS1	11	q24.2	125883614	125900648	1.30442	0.192089	0.376952	FALSE	FALSE
4159	ENSG00000157601	MX1	21	q22.3	41420304	41459214	1.30407	0.19221	0.377145	FALSE	FALSE
4160	ENSG00000167136	ENDOG	9	q34.11	128818474	128822677	1.30372	0.192331	0.377337	FALSE	FALSE
4161	ENSG00000114113	RBP2	3	q23	139452884	139480747	1.30326	0.192487	0.377598	FALSE	FALSE
4162	ENSG00000183605	SFXN4	10	q26.11	119140767	119165667	1.30313	0.192529	0.377631	FALSE	FALSE
4163	ENSG00000205022	PABPN1L	16	q24.3	88863333	88866660	1.30266	0.19269	0.37785	FALSE	FALSE
4164	ENSG00000112182	BACH2	6	q15	89926529	90296908	1.30236	0.192792	0.377958	FALSE	FALSE
4165	ENSG00000162654	GBP4	1	p22.2	89181148	89198932	1.30203	0.192906	0.378013	FALSE	FALSE
4166	ENSG00000197191	CYSRT1	9	q34.3	137224635	137226311	1.30167	0.19303	0.378164	FALSE	FALSE
4167	ENSG00000142188	TMEM50B	21	q22.11	33432485	33480011	1.30089	0.193296	0.378633	FALSE	FALSE
4168	ENSG00000005844	ITGAL	16	p11.2	30472658	30523185	1.30083	0.193315	0.378633	FALSE	FALSE
4169	ENSG00000138755	CXCL9	4	q21.1	76001275	76007488	1.30063	0.193385	0.378648	FALSE	FALSE
4170	ENSG00000188312	CENPP	9	q22.31	92325484	92620533	1.30054	0.193415	0.378648	FALSE	FALSE
4171	ENSG00000143537	ADAM15	1	q21.3	155050566	155062775	1.29994	0.193621	0.378871	FALSE	FALSE
4172	ENSG00000076662	ICAM3	19	p13.2	10333776	10339823	1.29991	0.193633	0.378871	FALSE	FALSE
4173	ENSG00000266967	AARSD1	17	q21.31	42950526	42964498	1.29985	0.193652	0.378871	FALSE	FALSE
4174	ENSG00000183032	SLC25A21	14	q13.3	36678431	37172866	1.2988	0.194011	0.379453	FALSE	FALSE
4175	ENSG00000141314	RHBDL3	17	q11.2	32266176	32324661	1.29842	0.194143	0.379615	FALSE	FALSE
4176	ENSG00000149021	SCGB1A1	11	q12.3	62405103	62423195	1.29832	0.194179	0.379615	FALSE	FALSE
4177	ENSG00000182348	ZNF804B	7	q21.13	88759368	89337057	1.29829	0.194188	0.379615	FALSE	FALSE
4178	ENSG00000011260	UTP18	17	q21.33	51260528	51297936	1.29678	0.194707	0.380203	FALSE	FALSE
4179	ENSG00000137103	TMEM8B	9	p13.3	35814451	35865518	1.29674	0.19472	0.380203	FALSE	FALSE
4180	ENSG00000269476	AC010326.2	19	q13.43	57876765	57916591	1.2961	0.194941	0.380544	FALSE	FALSE
4181	ENSG00000179934	CCR8	3	p22.1	39329706	39333511	1.29592	0.195002	0.380617	FALSE	FALSE
4182	ENSG00000107077	KDM4C	9	p24.1	6720863	7175648	1.29579	0.195047	0.380632	FALSE	FALSE
4183	ENSG00000140943	MBTPS1	16	q24.1	84053761	84116906	1.29577	0.195056	0.380632	FALSE	FALSE
4184	ENSG00000164253	WDR41	5	q14.1	77425970	77620611	1.29535	0.195199	0.3808	FALSE	FALSE
4185	ENSG00000163898	LIPH	3	q27.2	185506262	185552613	1.29532	0.195211	0.3808	FALSE	FALSE
4186	ENSG00000170144	HNRNPA3	2	q31.2	177212563	177223958	1.29499	0.195324	0.380974	FALSE	FALSE
4187	ENSG00000177688	SUMO4	6	q25.1	149400227	149401292	1.29478	0.195398	0.381026	FALSE	FALSE
4188	ENSG00000139636	LMBR1L	12	q13.12	49096551	49110900	1.29461	0.195455	0.381083	FALSE	FALSE
4189	ENSG00000118514	ALDH8A1	6	q23.3	134917390	134950122	1.29456	0.195473	0.381083	FALSE	FALSE
4190	ENSG00000184428	TOP1MT	8	q24.3	143304384	143359979	1.29444	0.195514	0.381117	FALSE	FALSE
4191	ENSG00000133884	DPF2	11	q13.1	65333754	65353249	1.29436	0.195541	0.381124	FALSE	FALSE
4192	ENSG00000157557	ETS2	21	q22.2	38805307	38824955	1.29429	0.195565	0.381126	FALSE	FALSE
4193	ENSG00000131043	AAR2	20	q11.23	36236459	36270918	1.29349	0.195843	0.381496	FALSE	FALSE
4194	ENSG00000163116	STPG2	4	q23	97184093	98143240	1.293	0.19601	0.381675	FALSE	FALSE
4195	ENSG00000103313	MEFV	16	p13.3	3242028	3256627	1.29284	0.196065	0.381737	FALSE	FALSE
4196	ENSG00000133393	FOPNL	16	p13.11	15865720	15888625	1.29202	0.196351	0.382008	FALSE	FALSE
4197	ENSG00000182247	UBE2E2	3	p24.3	23203020	23591793	1.29138	0.196571	0.382223	FALSE	FALSE
4198	ENSG00000196391	ZNF774	15	q26.1	90352245	90369146	1.29122	0.196627	0.382287	FALSE	FALSE
4199	ENSG00000188295	ZNF669	1	q44	247099962	247104372	1.29104	0.196691	0.382365	FALSE	FALSE
4200	ENSG00000115274	INO80B	2	p13.1	74455023	74457960	1.29089	0.196742	0.38242	FALSE	FALSE
4201	ENSG00000012048	BRCA1	17	q21.31	43044295	43170245	1.28959	0.197194	0.382982	FALSE	FALSE
4202	ENSG00000166741	NNMT	11	q23.2	114257787	114313285	1.28937	0.197271	0.383083	FALSE	FALSE
4203	ENSG00000198650	TAT	16	q22.2	71565660	71577130	1.28846	0.197587	0.383436	FALSE	FALSE
4204	ENSG00000143493	INTS7	1	q32.3	211940399	212035542	1.28845	0.197588	0.383436	FALSE	FALSE
4205	ENSG00000163635	ATXN7	3	p14.1	63898399	64003453	1.28844	0.197593	0.383436	FALSE	FALSE
4206	ENSG00000132530	XAF1	17	p13.1	6755447	6775647	1.28826	0.197656	0.383454	FALSE	FALSE
4207	ENSG00000035115	SH3YL1	2	p25.3	217730	266398	1.28824	0.197661	0.383454	FALSE	FALSE
4208	ENSG00000136378	ADAMTS7	15	q25.1	78759203	78811431	1.28821	0.197672	0.383454	FALSE	FALSE
4209	ENSG00000168807	SNTB2	16	q22.1	69187129	69309052	1.28805	0.197729	0.383518	FALSE	FALSE
4210	ENSG00000143919	CAMKMT	2	p21	44361950	44772592	1.28779	0.197819	0.383608	FALSE	FALSE
4211	ENSG00000197013	ZNF429	19	p12	21496682	21556270	1.28778	0.197822	0.383608	FALSE	FALSE
4212	ENSG00000129450	SIGLEC9	19	q13.41	51124908	51136651	1.2871	0.198061	0.383952	FALSE	FALSE
4213	ENSG00000074800	ENO1	1	p36.23	8861000	8879250	1.28677	0.198173	0.384062	FALSE	FALSE
4214	ENSG00000109163	GNRHR	4	q13.2	67739328	67754360	1.28654	0.198255	0.384176	FALSE	FALSE
4215	ENSG00000118680	MYL12B	18	p11.31	3261479	3278431	1.2855	0.198619	0.384608	FALSE	FALSE
4216	ENSG00000272636	DOC2B	17	p13.3	142789	181636	1.28519	0.198728	0.384685	FALSE	FALSE
4217	ENSG00000111011	RSRC2	12	q24.31	122503458	122527000	1.28518	0.19873	0.384685	FALSE	FALSE
4218	ENSG00000177721	ANXA2R	5	p12	43039081	43043170	1.28438	0.199011	0.385001	FALSE	FALSE
4219	ENSG00000146063	TRIM41	5	q35.3	181222499	181235809	1.28397	0.199152	0.385192	FALSE	FALSE
4220	ENSG00000157764	BRAF	7	q34	140719327	140924928	1.28357	0.199292	0.385274	FALSE	FALSE
4221	ENSG00000175206	NPPA	1	p36.22	11845709	11848345	1.28315	0.199438	0.385419	FALSE	FALSE
4222	ENSG00000205867	KRTAP5-2	11	p15.5	1597177	1598294	1.28242	0.199694	0.385777	FALSE	FALSE
4223	ENSG00000198535	C2CD4A	15	q22.2	62066977	62070917	1.28187	0.199887	0.386058	FALSE	FALSE
4224	ENSG00000178031	ADAMTSL1	9	p22.2	17906563	18910950	1.28153	0.200009	0.386249	FALSE	FALSE
4225	ENSG00000105523	FAM83E	19	q13.33	48600810	48614854	1.28138	0.200059	0.386299	FALSE	FALSE
4226	ENSG00000172543	CTSW	11	q13.1	65879809	65883741	1.28124	0.20011	0.386352	FALSE	FALSE
4227	ENSG00000065357	DGKA	12	q13.2	55927319	55954027	1.28116	0.200136	0.386357	FALSE	FALSE
4228	ENSG00000137877	SPTBN5	15	q15.1	41848144	41894077	1.28101	0.200191	0.386373	FALSE	FALSE
4229	ENSG00000221946	FXYD7	19	q13.12	35143250	35154301	1.28049	0.200373	0.386632	FALSE	FALSE
4230	ENSG00000049089	COL9A2	1	p34.2	40300487	40317813	1.28031	0.200435	0.386707	FALSE	FALSE
4231	ENSG00000126602	TRAP1	16	p13.3	3651639	3717597	1.27956	0.200701	0.387084	FALSE	FALSE
4232	ENSG00000186049	KRT73	12	q13.13	52607570	52618559	1.27936	0.20077	0.387171	FALSE	FALSE
4233	ENSG00000158417	EIF5B	2	q11.2	99337353	99401326	1.27791	0.20128	0.388063	FALSE	FALSE
4234	ENSG00000127530	OR7C1	19	p13.12	14789260	14835376	1.27783	0.20131	0.388075	FALSE	FALSE
4235	ENSG00000198909	MAP3K3	17	q23.3	63622415	63696303	1.27747	0.201435	0.388177	FALSE	FALSE
4236	ENSG00000112237	CCNC	6	q16.2	99542380	99568973	1.2774	0.20146	0.388177	FALSE	FALSE
4237	ENSG00000185947	ZNF267	16	p11.2	31873758	31917357	1.27734	0.201482	0.388177	FALSE	FALSE
4238	ENSG00000176973	FAM89B	11	q13.1	65572349	65574198	1.27724	0.201517	0.388199	FALSE	FALSE
4239	ENSG00000131446	MGAT1	5	q35.3	180784782	180815652	1.27716	0.201547	0.388212	FALSE	FALSE
4240	ENSG00000144045	DQX1	2	p13.1	74518131	74526336	1.27668	0.201714	0.388479	FALSE	FALSE
4241	ENSG00000112110	MRPL18	6	q25.3	159789812	159798436	1.27661	0.201741	0.388479	FALSE	FALSE
4242	ENSG00000137648	TMPRSS4	11	q23.3	118077012	118121890	1.27653	0.201769	0.388479	FALSE	FALSE
4243	ENSG00000111445	RFC5	12	q24.23	118013588	118033130	1.27628	0.201857	0.388582	FALSE	FALSE
4244	ENSG00000188771	PLET1	11	q23.1	112248479	112260860	1.27593	0.201979	0.38874	FALSE	FALSE
4245	ENSG00000213995	NAXD	13	q34	110615460	110639993	1.27567	0.202073	0.388813	FALSE	FALSE
4246	ENSG00000187595	ZNF385C	17	q21.2	42025576	42098479	1.27464	0.202435	0.389327	FALSE	FALSE
4247	ENSG00000105607	GCDH	19	p13.13	12891026	12914207	1.27428	0.202563	0.389528	FALSE	FALSE
4248	ENSG00000160606	TLCD1	17	q11.2	28724348	28727935	1.27412	0.20262	0.389592	FALSE	FALSE
4249	ENSG00000197265	GTF2E2	8	p12	30578318	30658251	1.27364	0.202791	0.389874	FALSE	FALSE
4250	ENSG00000105875	WDR91	7	q33	135183839	135211534	1.27345	0.20286	0.38996	FALSE	FALSE
4251	ENSG00000212128	TAS2R13	12	p13.2	10907926	10909562	1.27294	0.203039	0.390122	FALSE	FALSE
4252	ENSG00000198093	ZNF649	19	q13.41	51889224	51905040	1.27283	0.20308	0.390156	FALSE	FALSE
4253	ENSG00000243364	EFNA4	1	q21.3	155063731	155069553	1.27254	0.20318	0.390303	FALSE	FALSE
4254	ENSG00000140577	CRTC3	15	q26.1	90529925	90645345	1.27225	0.203284	0.390455	FALSE	FALSE
4255	ENSG00000138867	GUCD1	22	q11.23	24540423	24555935	1.27185	0.203426	0.390636	FALSE	FALSE
4256	ENSG00000065268	WDR18	19	p13.3	984271	998438	1.27172	0.203474	0.390683	FALSE	FALSE
4257	ENSG00000167656	LY6D	8	q24.3	142784880	142786592	1.2716	0.203514	0.390705	FALSE	FALSE
4258	ENSG00000269693	AC010422.6	19	p13.2	12525720	12580975	1.27155	0.203533	0.390705	FALSE	FALSE
4259	ENSG00000180035	ZNF48	16	p11.2	30378106	30400108	1.27048	0.203913	0.391252	FALSE	FALSE
4260	ENSG00000110025	SNX15	11	q13.1	65027408	65040572	1.27029	0.20398	0.391326	FALSE	FALSE
4261	ENSG00000105672	ETV2	19	q13.12	35641745	35644871	1.27001	0.204083	0.391348	FALSE	FALSE
4262	ENSG00000107331	ABCA2	9	q34.3	137007227	137028922	1.26992	0.204115	0.391363	FALSE	FALSE
4263	ENSG00000158901	WFDC8	20	q13.12	45551153	45579326	1.26966	0.204206	0.391447	FALSE	FALSE
4264	ENSG00000105647	PIK3R2	19	p13.11	18153118	18170540	1.26892	0.204471	0.391816	FALSE	FALSE
4265	ENSG00000170465	KRT6C	12	q13.13	52468516	52473785	1.26851	0.204615	0.391956	FALSE	FALSE
4266	ENSG00000213901	SLC23A3	2	q35	219161465	219170095	1.26851	0.204615	0.391956	FALSE	FALSE
4267	ENSG00000006125	AP2B1	17	q12	35578046	35726409	1.26841	0.20465	0.39197	FALSE	FALSE
4268	ENSG00000103043	VAC14	16	q22.2	70687439	70801161	1.26825	0.204709	0.39197	FALSE	FALSE
4269	ENSG00000135390	ATP5MC2	12	q13.13	53632726	53677408	1.26822	0.204718	0.39197	FALSE	FALSE
4270	ENSG00000204842	ATXN2	12	q24.12	111443485	111599676	1.26798	0.204804	0.392088	FALSE	FALSE
4271	ENSG00000042429	MED17	11	q21	93784227	93814963	1.26751	0.204973	0.392191	FALSE	FALSE
4272	ENSG00000137968	SLC44A5	1	p31.1	75202131	75611116	1.26749	0.20498	0.392191	FALSE	FALSE
4273	ENSG00000270149	AL591806.3	1	q23.3	160997957	161038962	1.26736	0.205025	0.392191	FALSE	FALSE
4274	ENSG00000172586	CHCHD1	10	q22.2	73782047	73783652	1.26724	0.205068	0.392227	FALSE	FALSE
4275	ENSG00000072682	P4HA2	5	q31.1	132191838	132295315	1.26685	0.20521	0.392406	FALSE	FALSE
4276	ENSG00000173349	SFT2D3	2	q14.3	127701508	127705242	1.26644	0.205357	0.392642	FALSE	FALSE
4277	ENSG00000155542	SETD9	5	q11.2	56909260	56925532	1.26604	0.205499	0.392867	FALSE	FALSE
4278	ENSG00000090339	ICAM1	19	p13.2	10270835	10286615	1.26591	0.205546	0.392878	FALSE	FALSE
4279	ENSG00000060138	YBX3	12	p13.2	10699089	10723312	1.26589	0.205552	0.392878	FALSE	FALSE
4280	ENSG00000157911	PEX10	1	p36.32	2403964	2413797	1.26528	0.20577	0.393125	FALSE	FALSE
4281	ENSG00000142864	SERBP1	1	p31.3	67407810	67430415	1.26526	0.205778	0.393125	FALSE	FALSE
4282	ENSG00000185614	INKA1	3	p21.31	49803254	49805030	1.26505	0.205855	0.393202	FALSE	FALSE
4283	ENSG00000077420	APBB1IP	10	p12.1	26438203	26567803	1.26491	0.205902	0.393202	FALSE	FALSE
4284	ENSG00000203697	CAPN8	1	q41	223538007	223665734	1.26487	0.205919	0.393202	FALSE	FALSE
4285	ENSG00000162461	SLC25A34	1	p36.21	15736405	15741396	1.26484	0.205929	0.393202	FALSE	FALSE
4286	ENSG00000135446	CDK4	12	q14.1	57747727	57756013	1.26481	0.205938	0.393202	FALSE	FALSE
4287	ENSG00000023445	BIRC3	11	q22.2	102317450	102339403	1.26448	0.206059	0.393388	FALSE	FALSE
4288	ENSG00000162722	TRIM58	1	q44	247857199	247878205	1.26421	0.206153	0.393521	FALSE	FALSE
4289	ENSG00000018699	TTC27	2	p22.3	32628032	32821051	1.26304	0.206576	0.394228	FALSE	FALSE
4290	ENSG00000119977	TCTN3	10	q24.1	95663396	95694143	1.26298	0.206596	0.394228	FALSE	FALSE
4291	ENSG00000072849	DERL2	17	p13.2	5471251	5486811	1.26274	0.206681	0.394346	FALSE	FALSE
4292	ENSG00000171786	NHLH1	1	q23.2	160367067	160372848	1.26243	0.206794	0.394508	FALSE	FALSE
4293	ENSG00000077348	EXOSC5	19	q13.2	41386374	41397479	1.26237	0.206815	0.394508	FALSE	FALSE
4294	ENSG00000068024	HDAC4	2	q37.3	239048168	239401654	1.26209	0.206916	0.394655	FALSE	FALSE
4295	ENSG00000156521	TYSND1	10	q22.1	70137981	70146676	1.26194	0.206972	0.394716	FALSE	FALSE
4296	ENSG00000102882	MAPK3	16	p11.2	30114105	30123506	1.26175	0.207037	0.394749	FALSE	FALSE
4297	ENSG00000196652	ZKSCAN5	7	q22.1	99504651	99534700	1.26087	0.207354	0.39517	FALSE	FALSE
4298	ENSG00000177125	ZBTB34	9	q33.3	126860665	126885878	1.26069	0.207422	0.395201	FALSE	FALSE
4299	ENSG00000110400	NECTIN1	11	q23.3	119623408	119729084	1.26063	0.207441	0.395201	FALSE	FALSE
4300	ENSG00000091640	SPAG7	17	p13.2	4959226	4967872	1.26058	0.207462	0.395201	FALSE	FALSE
4301	ENSG00000136367	ZFHX2	14	q11.2	23520855	23556192	1.26049	0.207491	0.395201	FALSE	FALSE
4302	ENSG00000106571	GLI3	7	p14.1	41960950	42237870	1.2604	0.207525	0.395203	FALSE	FALSE
4303	ENSG00000105376	ICAM5	19	p13.2	10289981	10296778	1.25959	0.207817	0.395505	FALSE	FALSE
4304	ENSG00000108379	WNT3	17	q21.32	46762506	46833154	1.25957	0.207824	0.395505	FALSE	FALSE
4305	ENSG00000162086	ZNF75A	16	p13.3	3305406	3318852	1.25871	0.208134	0.395872	FALSE	FALSE
4306	ENSG00000115339	GALNT3	2	q24.3	165747591	165794682	1.25861	0.208172	0.395899	FALSE	FALSE
4307	ENSG00000131626	PPFIA1	11	q13.3	70270700	70385312	1.25837	0.208257	0.396015	FALSE	FALSE
4308	ENSG00000110195	FOLR1	11	q13.4	72189558	72196323	1.2583	0.208283	0.396018	FALSE	FALSE
4309	ENSG00000163131	CTSS	1	q21.3	150730196	150765957	1.25769	0.208505	0.396389	FALSE	FALSE
4310	ENSG00000185989	RASA3	13	q34	113977783	114132611	1.25763	0.208527	0.396389	FALSE	FALSE
4311	ENSG00000218891	ZNF579	19	q13.42	55576770	55580845	1.25721	0.208679	0.396541	FALSE	FALSE
4312	ENSG00000115112	TFCP2L1	2	q14.2	121216587	121285207	1.25664	0.208883	0.396768	FALSE	FALSE
4313	ENSG00000176102	CSTF3	11	p13	33077188	33162371	1.25637	0.208981	0.396768	FALSE	FALSE
4314	ENSG00000205730	ITPRIPL2	16	p12.3	19113932	19121629	1.25631	0.209005	0.396768	FALSE	FALSE
4315	ENSG00000188938	FAM120AOS	9	q22.31	93431441	93453592	1.25627	0.209016	0.396768	FALSE	FALSE
4316	ENSG00000011295	TTC19	17	p12	15999380	16045015	1.25594	0.209136	0.396854	FALSE	FALSE
4317	ENSG00000169045	HNRNPH1	5	q35.3	179614178	179634784	1.25405	0.209824	0.397703	FALSE	FALSE
4318	ENSG00000172336	POP7	7	q22.1	100706053	100707495	1.25395	0.209862	0.397728	FALSE	FALSE
4319	ENSG00000168062	BATF2	11	q13.1	64987943	64997045	1.2537	0.20995	0.397848	FALSE	FALSE
4320	ENSG00000171161	ZNF672	1	q44	248838210	248849517	1.25332	0.210089	0.39802	FALSE	FALSE
4321	ENSG00000164818	DNAAF5	7	p22.3	726701	786475	1.25222	0.210491	0.398534	FALSE	FALSE
4322	ENSG00000088035	ALG6	1	p31.3	63367575	63438562	1.2519	0.210606	0.39856	FALSE	FALSE
4323	ENSG00000144711	IQSEC1	3	p25.1	12897220	13283281	1.25159	0.210719	0.398706	FALSE	FALSE
4324	ENSG00000205352	PRR13	12	q13.13	53441605	53446645	1.25126	0.210839	0.398842	FALSE	FALSE
4325	ENSG00000154478	GPR26	10	q26.13	123666355	123694607	1.25094	0.210957	0.399018	FALSE	FALSE
4326	ENSG00000110066	KMT5B	11	q13.2	68154863	68213828	1.2507	0.211043	0.399135	FALSE	FALSE
4327	ENSG00000129625	REEP5	5	q22.2	112876379	112922539	1.25044	0.211139	0.399271	FALSE	FALSE
4328	ENSG00000100564	PIGH	14	q24.1	67581955	67600287	1.25011	0.211258	0.399449	FALSE	FALSE
4329	ENSG00000090621	PABPC4	1	p34.3	39560816	39576790	1.24991	0.211333	0.399545	FALSE	FALSE
4330	ENSG00000174946	GPR171	3	q25.1	151197832	151203201	1.2489	0.211701	0.399973	FALSE	FALSE
4331	ENSG00000157833	GAREM2	2	p23.3	26173091	26189663	1.24874	0.21176	0.400009	FALSE	FALSE
4332	ENSG00000141506	PIK3R5	17	p13.1	8878911	8965712	1.24842	0.211876	0.400091	FALSE	FALSE
4333	ENSG00000180801	ARSJ	4	q26	113900284	113979727	1.24838	0.211891	0.400091	FALSE	FALSE
4334	ENSG00000010379	SLC6A13	12	p13.33	220621	262873	1.24831	0.211916	0.400094	FALSE	FALSE
4335	ENSG00000167286	CD3D	11	q23.3	118338954	118342744	1.24811	0.21199	0.400148	FALSE	FALSE
4336	ENSG00000139726	DENR	12	q24.31	122752774	122771064	1.2481	0.211994	0.400148	FALSE	FALSE
4337	ENSG00000107262	BAG1	9	p13.3	33247820	33264720	1.24798	0.212039	0.400187	FALSE	FALSE
4338	ENSG00000197555	SIPA1L1	14	q24.2	71320449	71741229	1.24748	0.21222	0.400275	FALSE	FALSE
4339	ENSG00000179639	FCER1A	1	q23.2	159289714	159308224	1.24746	0.21223	0.400275	FALSE	FALSE
4340	ENSG00000185917	SETD4	21	q22.12	36034541	36079389	1.24732	0.212281	0.400275	FALSE	FALSE
4341	ENSG00000163110	PDLIM5	4	q22.3	94451857	94668227	1.24703	0.212386	0.400363	FALSE	FALSE
4342	ENSG00000101417	PXMP4	20	q11.22	33702754	33720319	1.24692	0.212425	0.400363	FALSE	FALSE
4343	ENSG00000173890	GPR160	3	q26.2	170037929	170085403	1.24684	0.212457	0.400376	FALSE	FALSE
4344	ENSG00000134748	PRPF38A	1	p32.3	52404564	52420839	1.24592	0.212792	0.400795	FALSE	FALSE
4345	ENSG00000185862	EVI2B	17	q11.2	31303766	31314112	1.2459	0.212801	0.400795	FALSE	FALSE
4346	ENSG00000176022	B3GALT6	1	p36.33	1232226	1235041	1.24535	0.213002	0.401053	FALSE	FALSE
4347	ENSG00000110851	PRDM4	12	q23.3	107732866	107761272	1.24533	0.213012	0.401053	FALSE	FALSE
4348	ENSG00000107882	SUFU	10	q24.32	102503987	102633535	1.24488	0.213176	0.40127	FALSE	FALSE
4349	ENSG00000121895	TMEM156	4	p14	38966744	39032922	1.24478	0.213212	0.401291	FALSE	FALSE
4350	ENSG00000164070	HSPA4L	4	q28.1	127781821	127840733	1.24416	0.21344	0.401628	FALSE	FALSE
4351	ENSG00000111877	MCM9	6	q22.31	118813442	118935162	1.24341	0.213718	0.402059	FALSE	FALSE
4352	ENSG00000134516	DOCK2	5	q35.1	169637247	170083382	1.24295	0.213888	0.402332	FALSE	FALSE
4353	ENSG00000254536	AL360181.3	10	q26.3	133390834	133420495	1.24282	0.213936	0.402376	FALSE	FALSE
4354	ENSG00000184304	PRKD1	14	q12	29576479	30191898	1.24129	0.214499	0.403275	FALSE	FALSE
4355	ENSG00000103707	MTFMT	15	q22.31	65001512	65029639	1.24125	0.214512	0.403275	FALSE	FALSE
4356	ENSG00000226174	TEX22	14	q32.33	105398579	105450106	1.24108	0.214575	0.403348	FALSE	FALSE
4357	ENSG00000099999	RNF215	22	q12.2	30368811	30421771	1.24017	0.214913	0.403841	FALSE	FALSE
4358	ENSG00000129194	SOX15	17	p13.1	7588178	7590170	1.2401	0.214937	0.403841	FALSE	FALSE
4359	ENSG00000106537	TSPAN13	7	p21.1	16753535	16784536	1.23984	0.215034	0.403903	FALSE	FALSE
4360	ENSG00000188227	ZNF793	19	q13.12	37506939	37548762	1.23962	0.215115	0.40393	FALSE	FALSE
4361	ENSG00000103507	BCKDK	16	p11.2	31106107	31112791	1.23958	0.215132	0.40393	FALSE	FALSE
4362	ENSG00000184949	FAM227A	22	q13.1	38578120	38656629	1.23927	0.215244	0.404095	FALSE	FALSE
4363	ENSG00000082068	WDR70	5	p13.2	37379212	37753435	1.23901	0.215341	0.404228	FALSE	FALSE
4364	ENSG00000131771	PPP1R1B	17	q12	39626740	39636626	1.23895	0.215365	0.404228	FALSE	FALSE
4365	ENSG00000142765	SYTL1	1	p36.11	27342020	27353937	1.23811	0.215675	0.404671	FALSE	FALSE
4366	ENSG00000272896	AL355987.3	9	q34.3	136791379	136800595	1.23795	0.215736	0.404693	FALSE	FALSE
4367	ENSG00000100593	ISM2	14	q24.3	77474394	77498850	1.23739	0.215944	0.404991	FALSE	FALSE
4368	ENSG00000165609	NUDT5	10	p14	12165325	12196144	1.23692	0.216115	0.405126	FALSE	FALSE
4369	ENSG00000157766	ACAN	15	q26.1	88803442	88875354	1.23666	0.216214	0.405179	FALSE	FALSE
4370	ENSG00000162493	PDPN	1	p36.21	13583465	13617957	1.23665	0.216218	0.405179	FALSE	FALSE
4371	ENSG00000131042	LILRB2	19	q13.42	54273821	54281184	1.23656	0.216249	0.405192	FALSE	FALSE
4372	ENSG00000116213	WRAP73	1	p36.32	3630767	3652761	1.23622	0.216375	0.405335	FALSE	FALSE
4373	ENSG00000140320	BAHD1	15	q15.1	40439721	40468242	1.23593	0.216485	0.405468	FALSE	FALSE
4374	ENSG00000248483	POU5F2	5	q15	93733220	93741637	1.23563	0.216596	0.405517	FALSE	FALSE
4375	ENSG00000167363	FN3K	17	q25.3	82735575	82751197	1.23542	0.216676	0.405606	FALSE	FALSE
4376	ENSG00000158477	CD1A	1	q23.1	158254137	158258269	1.23499	0.216834	0.405728	FALSE	FALSE
4377	ENSG00000155034	FBXL18	7	p22.1	5431335	5513798	1.23496	0.216846	0.405728	FALSE	FALSE
4378	ENSG00000011485	PPP5C	19	q13.32	46346994	46392981	1.23493	0.216857	0.405728	FALSE	FALSE
4379	ENSG00000135297	MTO1	6	q13	73461578	73509236	1.23437	0.217065	0.406024	FALSE	FALSE
4380	ENSG00000168802	CHTF8	16	q22.1	69118010	69132584	1.23419	0.21713	0.4061	FALSE	FALSE
4381	ENSG00000160299	PCNT	21	q22.3	46324122	46445769	1.23392	0.217233	0.406141	FALSE	FALSE
4382	ENSG00000165929	TC2N	14	q32.12	91779751	91867536	1.2338	0.217276	0.406141	FALSE	FALSE
4383	ENSG00000117862	TXNDC12	1	p32.3	52020131	52056171	1.23371	0.217313	0.406163	FALSE	FALSE
4384	ENSG00000083307	GRHL2	8	q22.3	101492432	101669726	1.23292	0.217605	0.406375	FALSE	FALSE
4385	ENSG00000153317	ASAP1	8	q24.22	130052104	130443660	1.23275	0.217671	0.406375	FALSE	FALSE
4386	ENSG00000186818	LILRB4	19	q13.42	54643889	54670359	1.23227	0.217849	0.406528	FALSE	FALSE
4387	ENSG00000167186	COQ7	16	p12.3	19067599	19080095	1.23217	0.217885	0.406536	FALSE	FALSE
4388	ENSG00000125449	ARMC7	17	q25.1	75109952	75130265	1.23209	0.217916	0.406538	FALSE	FALSE
4389	ENSG00000173432	SAA1	11	p15.1	18266174	18269977	1.23204	0.217935	0.406538	FALSE	FALSE
4390	ENSG00000139645	ANKRD52	12	q13.3	56237807	56258391	1.23113	0.218274	0.407077	FALSE	FALSE
4391	ENSG00000180875	GREM2	1	q43	240489573	240612149	1.23059	0.218478	0.407364	FALSE	FALSE
4392	ENSG00000177946	CENPBD1	16	q24.3	89969773	89972832	1.23041	0.218542	0.407438	FALSE	FALSE
4393	ENSG00000088387	DOCK9	13	q32.3	98793429	99086625	1.23027	0.218595	0.407489	FALSE	FALSE
4394	ENSG00000178035	IMPDH2	3	p21.31	49024325	49029408	1.22992	0.218728	0.407599	FALSE	FALSE
4395	ENSG00000167088	SNRPD1	18	q11.2	21612267	21633524	1.22973	0.218799	0.407639	FALSE	FALSE
4396	ENSG00000204930	FAM221B	9	p13.3	35816391	35828747	1.22968	0.218818	0.407639	FALSE	FALSE
4397	ENSG00000105519	CAPS	19	p13.3	5911707	5915877	1.22901	0.219068	0.407954	FALSE	FALSE
4398	ENSG00000088766	CRLS1	20	p12.3	6006090	6040053	1.22852	0.219251	0.408112	FALSE	FALSE
4399	ENSG00000167112	TRUB2	9	q34.11	128305161	128322742	1.22852	0.219252	0.408112	FALSE	FALSE
4400	ENSG00000094963	FMO2	1	q24.3	171185208	171211230	1.22785	0.219504	0.408394	FALSE	FALSE
4401	ENSG00000205090	TMEM240	1	p36.33	1535174	1540453	1.22718	0.219757	0.408768	FALSE	FALSE
4402	ENSG00000119685	TTLL5	14	q24.3	75633625	75955078	1.22705	0.219804	0.408768	FALSE	FALSE
4403	ENSG00000079841	RIMS1	6	q13	71886703	72403143	1.22669	0.219938	0.408828	FALSE	FALSE
4404	ENSG00000161929	SCIMP	17	p13.2	5208961	5234860	1.22666	0.219949	0.408828	FALSE	FALSE
4405	ENSG00000189067	LITAF	16	p13.13	11547722	11636381	1.22663	0.219962	0.408828	FALSE	FALSE
4406	ENSG00000166840	GLYATL1	11	q12.1	58905398	59043527	1.22643	0.220037	0.408921	FALSE	FALSE
4407	ENSG00000131373	HACL1	3	p25.1	15560704	15601852	1.22614	0.220146	0.409031	FALSE	FALSE
4408	ENSG00000157456	CCNB2	15	q22.2	59105078	59125045	1.22469	0.220694	0.40977	FALSE	FALSE
4409	ENSG00000172322	CLEC12A	12	p13.31	9951316	9995694	1.22416	0.220892	0.410046	FALSE	FALSE
4410	ENSG00000197837	HIST4H4	12	p12.3	14767999	14771131	1.22394	0.220976	0.410077	FALSE	FALSE
4411	ENSG00000115267	IFIH1	2	q24.2	162267079	162318703	1.22361	0.221099	0.410191	FALSE	FALSE
4412	ENSG00000013288	MAN2B2	4	p16.1	6575175	6623362	1.22325	0.221234	0.410334	FALSE	FALSE
4413	ENSG00000113119	TMCO6	5	q31.3	140639427	140645408	1.22322	0.221248	0.410334	FALSE	FALSE
4414	ENSG00000122257	RBBP6	16	p12.1	24537693	24572863	1.22243	0.221545	0.410606	FALSE	FALSE
4415	ENSG00000167608	TMC4	19	q13.42	54160108	54173250	1.2221	0.221672	0.410748	FALSE	FALSE
4416	ENSG00000139990	DCAF5	14	q24.1	69050881	69153150	1.2214	0.221933	0.411046	FALSE	FALSE
4417	ENSG00000136122	BORA	13	q21.33	72727749	72756198	1.22109	0.222053	0.411175	FALSE	FALSE
4418	ENSG00000132676	DAP3	1	q22	155687960	155739010	1.22086	0.222138	0.411287	FALSE	FALSE
4419	ENSG00000172493	AFF1	4	q21.3	86935002	87141054	1.22053	0.222266	0.411398	FALSE	FALSE
4420	ENSG00000188243	COMMD6	13	q22.2	75525219	75549439	1.2204	0.222312	0.4114	FALSE	FALSE
4421	ENSG00000105355	PLIN3	19	p13.3	4838341	4867768	1.22037	0.222325	0.4114	FALSE	FALSE
4422	ENSG00000180658	OR2A4	6	q23.2	131699644	131701401	1.22006	0.222441	0.411417	FALSE	FALSE
4423	ENSG00000147443	DOK2	8	p21.3	21908873	21913860	1.21993	0.222492	0.411417	FALSE	FALSE
4424	ENSG00000163602	RYBP	3	p13	72371825	72446621	1.21982	0.222533	0.411417	FALSE	FALSE
4425	ENSG00000091428	RAPGEF4	2	q31.1	172735274	173052893	1.21886	0.222898	0.411716	FALSE	FALSE
4426	ENSG00000198015	MRPL42	12	q22	93467488	93516213	1.21859	0.222998	0.411809	FALSE	FALSE
4427	ENSG00000182240	BACE2	21	q22.2	41167801	41282518	1.21837	0.223082	0.411814	FALSE	FALSE
4428	ENSG00000179057	IGSF22	11	p15.1	18704305	18726230	1.21832	0.223102	0.411814	FALSE	FALSE
4429	ENSG00000213139	CRYGS	3	q27.3	186538441	186546702	1.21742	0.223443	0.412259	FALSE	FALSE
4430	ENSG00000187391	MAGI2	7	q21.11	78017057	79453574	1.21557	0.224147	0.413249	FALSE	FALSE
4431	ENSG00000169047	IRS1	2	q36.3	226731317	226799759	1.21555	0.224156	0.413249	FALSE	FALSE
4432	ENSG00000198915	RASGEF1A	10	q11.21	43194535	43266919	1.21488	0.224414	0.413581	FALSE	FALSE
4433	ENSG00000166401	SERPINB8	18	q22.1	63969925	64019779	1.21481	0.224437	0.413581	FALSE	FALSE
4434	ENSG00000184979	USP18	22	q11.21	18149899	18177397	1.2147	0.22448	0.413614	FALSE	FALSE
4435	ENSG00000154274	C4orf19	4	p14	37453941	37623495	1.2139	0.224785	0.414028	FALSE	FALSE
4436	ENSG00000115484	CCT4	2	p15	61868089	61888804	1.21385	0.224806	0.414028	FALSE	FALSE
4437	ENSG00000266953	AC092073.1	19	q13.11	34396315	34409364	1.21337	0.224989	0.414175	FALSE	FALSE
4438	ENSG00000103550	KNOP1	16	p12.3	19701934	19718235	1.21319	0.225057	0.414194	FALSE	FALSE
4439	ENSG00000101180	HRH3	20	q13.33	62214970	62220267	1.21311	0.225087	0.414194	FALSE	FALSE
4440	ENSG00000211450	SELENOH	11	q12.1	57741250	57743554	1.21308	0.225099	0.414194	FALSE	FALSE
4441	ENSG00000268964	ERVV-2	19	q13.41	53044738	53051076	1.21201	0.225509	0.414787	FALSE	FALSE
4442	ENSG00000073536	NLE1	17	q12	35128753	35142315	1.21197	0.225522	0.414787	FALSE	FALSE
4443	ENSG00000147689	FAM83A	8	q24.13	123178960	123210079	1.21166	0.225643	0.414916	FALSE	FALSE
4444	ENSG00000167751	KLK2	19	q13.33	50861568	50880567	1.2115	0.225704	0.414982	FALSE	FALSE
4445	ENSG00000128626	MRPS12	19	q13.2	38930548	38933162	1.21113	0.225845	0.415194	FALSE	FALSE
4446	ENSG00000143977	SNRPG	2	p13.3	70281362	70293771	1.2103	0.226162	0.41573	FALSE	FALSE
4447	ENSG00000005238	FAM214B	9	p13.3	35104112	35116341	1.21018	0.22621	0.415772	FALSE	FALSE
4448	ENSG00000178297	TMPRSS9	19	p13.3	2360238	2426239	1.21008	0.226249	0.415798	FALSE	FALSE
4449	ENSG00000187922	LCN10	9	q34.3	136738167	136743356	1.20929	0.22655	0.416257	FALSE	FALSE
4450	ENSG00000112624	BICRAL	6	p21.1	42746958	42868560	1.20892	0.226695	0.416468	FALSE	FALSE
4451	ENSG00000196074	SYCP2	20	q13.33	59863563	59933655	1.20865	0.226798	0.416525	FALSE	FALSE
4452	ENSG00000143457	GOLPH3L	1	q21.3	150646225	150697144	1.2083	0.226933	0.416669	FALSE	FALSE
4453	ENSG00000158864	NDUFS2	1	q23.3	161197104	161214395	1.20825	0.226953	0.416669	FALSE	FALSE
4454	ENSG00000119514	GALNT12	9	q22.33	98807699	98850081	1.20811	0.227005	0.416718	FALSE	FALSE
4455	ENSG00000171570	RAB4B-EGLN2	19	q13.2	40778242	40808418	1.20794	0.22707	0.416745	FALSE	FALSE
4456	ENSG00000160188	RSPH1	21	q22.3	42472486	42496354	1.20759	0.227203	0.416889	FALSE	FALSE
4457	ENSG00000121057	AKAP1	17	q22	57085092	57121349	1.20752	0.22723	0.416889	FALSE	FALSE
4458	ENSG00000205765	C5orf51	5	p13.1	41904188	41921636	1.2072	0.227353	0.417031	FALSE	FALSE
4459	ENSG00000136731	UGGT1	2	q14.3	128091200	128195677	1.20699	0.227435	0.417086	FALSE	FALSE
4460	ENSG00000104064	GABPB1	15	q21.2	50275392	50355408	1.20666	0.227561	0.417272	FALSE	FALSE
4461	ENSG00000114779	ABHD14B	3	p21.2	51968510	51983409	1.20532	0.228078	0.417846	FALSE	FALSE
4462	ENSG00000156502	SUPV3L1	10	q22.1	69180232	69209099	1.20496	0.228218	0.418049	FALSE	FALSE
4463	ENSG00000120942	UBIAD1	1	p36.22	11273206	11296049	1.20481	0.228277	0.41807	FALSE	FALSE
4464	ENSG00000178226	PRSS36	16	p11.2	31138925	31150094	1.20474	0.228304	0.418073	FALSE	FALSE
4465	ENSG00000013725	CD6	11	q12.2	60971680	61020377	1.20378	0.228675	0.418564	FALSE	FALSE
4466	ENSG00000142444	TIMM29	19	p13.2	10928733	10933535	1.20366	0.228721	0.418602	FALSE	FALSE
4467	ENSG00000144713	RPL32	3	p25.2	12834485	12841588	1.20357	0.228757	0.418615	FALSE	FALSE
4468	ENSG00000256861	AC048338.1	12	q24.31	122207779	122266423	1.20341	0.228818	0.418615	FALSE	FALSE
4469	ENSG00000130545	CRB3	19	p13.3	6463777	6467221	1.20314	0.228922	0.418643	FALSE	FALSE
4470	ENSG00000108352	RAPGEFL1	17	q21.1	40177010	40195656	1.20234	0.229233	0.419118	FALSE	FALSE
4471	ENSG00000169220	RGS14	5	q35.3	177357837	177372601	1.20218	0.229295	0.419184	FALSE	FALSE
4472	ENSG00000153310	FAM49B	8	q24.21	129839593	130017129	1.2021	0.229323	0.419189	FALSE	FALSE
4473	ENSG00000267740	AC024592.3	19	p13.3	5866171	5903787	1.20162	0.229509	0.419389	FALSE	FALSE
4474	ENSG00000127415	IDUA	4	p16.3	986997	1004506	1.20154	0.22954	0.419399	FALSE	FALSE
4475	ENSG00000117425	PTCH2	1	p34.1	44819844	44843063	1.20137	0.229607	0.419473	FALSE	FALSE
4476	ENSG00000119523	ALG2	9	q22.33	99216426	99221956	1.20102	0.229743	0.419607	FALSE	FALSE
4477	ENSG00000173137	ADCK5	8	q24.3	144373101	144393242	1.20059	0.229909	0.419838	FALSE	FALSE
4478	ENSG00000135905	DOCK10	2	q36.2	224765090	225042445	1.19985	0.230198	0.420225	FALSE	FALSE
4479	ENSG00000110958	PTGES3	12	q13.3	56663341	56688408	1.19976	0.230231	0.420239	FALSE	FALSE
4480	ENSG00000162645	GBP2	1	p22.2	89106132	89150456	1.19953	0.230322	0.420312	FALSE	FALSE
4481	ENSG00000162521	RBBP4	1	p35.1	32651142	32686211	1.19907	0.230501	0.420542	FALSE	FALSE
4482	ENSG00000244752	CRYBB2	22	q11.23	25219522	25231869	1.19897	0.23054	0.420542	FALSE	FALSE
4483	ENSG00000119403	PHF19	9	q33.2	120855652	120894896	1.19894	0.230551	0.420542	FALSE	FALSE
4484	ENSG00000008517	IL32	16	p13.3	3065297	3082192	1.19874	0.230629	0.420638	FALSE	FALSE
4485	ENSG00000163638	ADAMTS9	3	p14.1	64515654	64688000	1.19865	0.230664	0.420655	FALSE	FALSE
4486	ENSG00000151640	DPYSL4	10	q26.3	132186900	132205776	1.19845	0.23074	0.420687	FALSE	FALSE
4487	ENSG00000144677	CTDSPL	3	p22.2	37861960	37984469	1.19839	0.230766	0.420687	FALSE	FALSE
4488	ENSG00000197302	ZNF720	16	p11.2	31713229	31794869	1.19834	0.230785	0.420687	FALSE	FALSE
4489	ENSG00000060688	SNRNP40	1	p35.2	31259568	31296782	1.19708	0.231274	0.421392	FALSE	FALSE
4490	ENSG00000182667	NTM	11	q25	131370478	132336822	1.19663	0.231451	0.421667	FALSE	FALSE
4491	ENSG00000131165	CHMP1A	16	q24.3	89644431	89657845	1.19637	0.231551	0.421755	FALSE	FALSE
4492	ENSG00000169241	SLC50A1	1	q22	155135344	155138857	1.19619	0.231624	0.421817	FALSE	FALSE
4493	ENSG00000182919	C11orf54	11	q21	93741591	93764749	1.19576	0.231791	0.421885	FALSE	FALSE
4494	ENSG00000174175	SELP	1	q24.2	169588849	169630193	1.19496	0.232102	0.422161	FALSE	FALSE
4495	ENSG00000124067	SLC12A4	16	q22.1	67943474	67969601	1.19461	0.232239	0.422298	FALSE	FALSE
4496	ENSG00000080031	PTPRH	19	q13.42	55181248	55209506	1.19429	0.232364	0.422373	FALSE	FALSE
4497	ENSG00000170836	PPM1D	17	q23.2	60600183	60666280	1.19425	0.23238	0.422373	FALSE	FALSE
4498	ENSG00000168090	COPS6	7	q22.1	100088954	100092200	1.19416	0.232415	0.42239	FALSE	FALSE
4499	ENSG00000100211	CBY1	22	q13.1	38656636	38673854	1.19366	0.232612	0.422701	FALSE	FALSE
4500	ENSG00000116221	MRPL37	1	p32.3	54184041	54225464	1.19325	0.232773	0.422946	FALSE	FALSE
4501	ENSG00000133019	CHRM3	1	q43	239386565	239915452	1.19298	0.232879	0.423093	FALSE	FALSE
4502	ENSG00000176105	YES1	18	p11.32	721588	812546	1.19213	0.233211	0.423602	FALSE	FALSE
4503	ENSG00000180432	CYP8B1	3	p22.1	42856005	42876165	1.19197	0.233272	0.423665	FALSE	FALSE
4504	ENSG00000158169	FANCC	9	q22.32	95099054	95426796	1.19116	0.23359	0.424022	FALSE	FALSE
4505	ENSG00000115241	PPM1G	2	p23.3	27381194	27409687	1.19058	0.233818	0.42428	FALSE	FALSE
4506	ENSG00000269242	AC010422.3	19	p13.13	12643831	12648397	1.18986	0.2341	0.424529	FALSE	FALSE
4507	ENSG00000145088	EAF2	3	q13.33	121835183	121886526	1.18982	0.234119	0.424529	FALSE	FALSE
4508	ENSG00000175265	GOLGA8A	15	q14	34379068	34437466	1.18977	0.234136	0.424529	FALSE	FALSE
4509	ENSG00000095739	BAMBI	10	p12.1	28677342	28682939	1.18884	0.234503	0.4251	FALSE	FALSE
4510	ENSG00000166164	BRD7	16	q12.1	50313487	50368934	1.18845	0.234656	0.42533	FALSE	FALSE
4511	ENSG00000139531	SUOX	12	q13.2	55997180	56006641	1.18823	0.234744	0.425403	FALSE	FALSE
4512	ENSG00000143952	VPS54	2	p14	63892146	64019072	1.18792	0.234865	0.425567	FALSE	FALSE
4513	ENSG00000104356	POP1	8	q22.2	98117297	98159834	1.18719	0.235154	0.42595	FALSE	FALSE
4514	ENSG00000130045	NXNL2	9	q22.1	88534033	88584274	1.18599	0.235627	0.426712	FALSE	FALSE
4515	ENSG00000133636	NTS	12	q21.31	85874295	85882992	1.18535	0.235881	0.426979	FALSE	FALSE
4516	ENSG00000188739	RBM34	1	q42.3	235131183	235161457	1.18529	0.235905	0.426979	FALSE	FALSE
4517	ENSG00000168517	HEXIM2	17	q21.31	45160700	45170040	1.18506	0.235992	0.42709	FALSE	FALSE
4518	ENSG00000186300	ZNF555	19	p13.3	2841435	2860484	1.18467	0.236149	0.42728	FALSE	FALSE
4519	ENSG00000254732	AP001931.1	11	q12.1	57742163	57793243	1.18341	0.236647	0.427996	FALSE	FALSE
4520	ENSG00000187049	TMEM216	11	q12.2	61391687	61398863	1.1834	0.236651	0.427996	FALSE	FALSE
4521	ENSG00000172366	MCRIP2	16	p13.3	636817	648474	1.18334	0.236675	0.427996	FALSE	FALSE
4522	ENSG00000157827	FMNL2	2	q23.3	152335237	152649834	1.18292	0.236842	0.428134	FALSE	FALSE
4523	ENSG00000183718	TRIM52	5	q35.3	181254417	181261139	1.18265	0.236947	0.428134	FALSE	FALSE
4524	ENSG00000188761	BCL2L15	1	p13.2	113878168	113887547	1.18265	0.236949	0.428134	FALSE	FALSE
4525	ENSG00000180138	CSNK1A1L	13	q13.3	37103259	37105664	1.18257	0.236981	0.428134	FALSE	FALSE
4526	ENSG00000123364	HOXC13	12	q13.13	53938765	53946544	1.18172	0.237317	0.428636	FALSE	FALSE
4527	ENSG00000159210	SNF8	17	q21.32	48929316	48945117	1.18153	0.23739	0.42868	FALSE	FALSE
4528	ENSG00000103154	NECAB2	16	q23.3	83968632	84002776	1.1813	0.237483	0.428762	FALSE	FALSE
4529	ENSG00000063127	SLC6A16	19	q13.33	49289638	49325225	1.18124	0.237508	0.428762	FALSE	FALSE
4530	ENSG00000214688	C10orf105	10	q22.1	71711702	71737824	1.18101	0.237599	0.428793	FALSE	FALSE
4531	ENSG00000106546	AHR	7	p21.1	16916359	17346152	1.18086	0.237659	0.428793	FALSE	FALSE
4532	ENSG00000176454	LPCAT4	15	q14	34358618	34367278	1.18073	0.23771	0.428793	FALSE	FALSE
4533	ENSG00000159377	PSMB4	1	q21.3	151399534	151401944	1.18071	0.237718	0.428793	FALSE	FALSE
4534	ENSG00000197157	SND1	7	q32.1	127652180	128092609	1.18057	0.237774	0.428846	FALSE	FALSE
4535	ENSG00000138759	FRAS1	4	q21.21	78057570	78544269	1.17968	0.238126	0.429285	FALSE	FALSE
4536	ENSG00000113805	CNTN3	3	p12.3	74262568	74521140	1.17965	0.23814	0.429285	FALSE	FALSE
4537	ENSG00000132463	GRSF1	4	q13.3	70815782	70839945	1.17911	0.238353	0.42956	FALSE	FALSE
4538	ENSG00000170142	UBE2E1	3	p24.2	23805903	23891316	1.17865	0.238538	0.429761	FALSE	FALSE
4539	ENSG00000086061	DNAJA1	9	p21.1	33025211	33039907	1.17864	0.238543	0.429761	FALSE	FALSE
4540	ENSG00000266076	AC004805.1	17	q24.1	65538102	65641033	1.17851	0.238591	0.4298	FALSE	FALSE
4541	ENSG00000106153	CHCHD2	7	p11.2	56101569	56106576	1.17826	0.238693	0.429889	FALSE	FALSE
4542	ENSG00000178927	CYBC1	17	q25.3	82442589	82450829	1.17811	0.238753	0.429924	FALSE	FALSE
4543	ENSG00000161618	ALDH16A1	19	q13.33	49453169	49471048	1.17808	0.238765	0.429924	FALSE	FALSE
4544	ENSG00000162542	TMCO4	1	p36.13	19682213	19799945	1.17731	0.23907	0.430005	FALSE	FALSE
4545	ENSG00000162551	ALPL	1	p36.12	21509372	21578412	1.17723	0.239102	0.430005	FALSE	FALSE
4546	ENSG00000116251	RPL22	1	p36.31	6185020	6209389	1.17711	0.239151	0.430005	FALSE	FALSE
4547	ENSG00000165730	STOX1	10	q22.1	68827541	68895432	1.17656	0.239372	0.430229	FALSE	FALSE
4548	ENSG00000140527	WDR93	15	q26.1	89690797	89743638	1.17656	0.239373	0.430229	FALSE	FALSE
4549	ENSG00000176406	RIMS2	8	q22.3	103500748	104256094	1.1764	0.239434	0.430229	FALSE	FALSE
4550	ENSG00000119321	FKBP15	9	q32	113161006	113221361	1.17633	0.239462	0.430233	FALSE	FALSE
4551	ENSG00000171940	ZNF217	20	q13.2	53567065	53609907	1.17615	0.239535	0.430306	FALSE	FALSE
4552	ENSG00000152433	ZNF547	19	q13.43	57363477	57379565	1.17558	0.239761	0.430478	FALSE	FALSE
4553	ENSG00000168874	ATOH8	2	p11.2	85751344	85788066	1.17553	0.239782	0.430478	FALSE	FALSE
4554	ENSG00000089327	FXYD5	19	q13.12	35154730	35169883	1.17408	0.240361	0.43115	FALSE	FALSE
4555	ENSG00000171425	ZNF581	19	q13.42	55635459	55645622	1.17403	0.240381	0.43115	FALSE	FALSE
4556	ENSG00000187840	EIF4EBP1	8	p11.23	38030341	38060365	1.174	0.240395	0.43115	FALSE	FALSE
4557	ENSG00000171428	NAT1	8	p22	18170477	18223689	1.1739	0.240435	0.43115	FALSE	FALSE
4558	ENSG00000112146	FBXO9	6	p12.1	53051991	53100873	1.17387	0.240446	0.43115	FALSE	FALSE
4559	ENSG00000055070	SZRD1	1	p36.13	16352575	16398145	1.17358	0.240564	0.431222	FALSE	FALSE
4560	ENSG00000184924	PTRHD1	2	p23.3	24789734	24793382	1.17356	0.240572	0.431222	FALSE	FALSE
4561	ENSG00000155115	GTF3C6	6	q21	110958560	110967890	1.17355	0.240575	0.431222	FALSE	FALSE
4562	ENSG00000187959	CPSF4L	17	q25.1	73248449	73262352	1.17326	0.240693	0.431357	FALSE	FALSE
4563	ENSG00000160293	VAV2	9	q34.2	133761894	133992604	1.17317	0.240726	0.431369	FALSE	FALSE
4564	ENSG00000175220	ARHGAP1	11	p11.2	46677080	46700615	1.17298	0.240802	0.431411	FALSE	FALSE
4565	ENSG00000006534	ALDH3B1	11	q13.2	68008578	68029282	1.17285	0.240855	0.431411	FALSE	FALSE
4566	ENSG00000143149	ALDH9A1	1	q24.1	165662216	165698863	1.17253	0.240986	0.431552	FALSE	FALSE
4567	ENSG00000162585	FAAP20	1	p36.33	2184461	2212720	1.17091	0.241635	0.432382	FALSE	FALSE
4568	ENSG00000132825	PPP1R3D	20	q13.33	59936668	59940297	1.17083	0.241668	0.432395	FALSE	FALSE
4569	ENSG00000128346	C22orf23	22	q13.1	37943050	37953669	1.17004	0.241983	0.432675	FALSE	FALSE
4570	ENSG00000101082	SLA2	20	q11.23	36612318	36646216	1.16945	0.242222	0.432912	FALSE	FALSE
4571	ENSG00000173572	NLRP13	19	q13.43	55891699	55932336	1.16923	0.242309	0.432975	FALSE	FALSE
4572	ENSG00000136816	TOR1B	9	q34.11	129803153	129811281	1.16885	0.242462	0.433154	FALSE	FALSE
4573	ENSG00000122406	RPL5	1	p22.1	92831983	92841924	1.16861	0.242561	0.433236	FALSE	FALSE
4574	ENSG00000134070	IRAK2	3	p25.3	10164865	10243743	1.1681	0.242766	0.433508	FALSE	FALSE
4575	ENSG00000189001	SBSN	19	q13.12	35523367	35528351	1.16803	0.242795	0.433511	FALSE	FALSE
4576	ENSG00000145375	SPATA5	4	q28.1	122923074	123319450	1.16768	0.242936	0.433717	FALSE	FALSE
4577	ENSG00000100442	FKBP3	14	q21.2	45115600	45135319	1.16728	0.243097	0.433827	FALSE	FALSE
4578	ENSG00000189013	KIR2DL4	19	q13.42	54803535	54814517	1.16726	0.243104	0.433827	FALSE	FALSE
4579	ENSG00000159189	C1QC	1	p36.12	22643630	22648110	1.16713	0.243157	0.433827	FALSE	FALSE
4580	ENSG00000137947	GTF2B	1	p22.2	88852932	88891944	1.16705	0.24319	0.433827	FALSE	FALSE
4581	ENSG00000166471	TMEM41B	11	p15.4	9280654	9314780	1.167	0.24321	0.433827	FALSE	FALSE
4582	ENSG00000165512	ZNF22	10	q11.21	45000475	45005326	1.16661	0.243367	0.434059	FALSE	FALSE
4583	ENSG00000213689	TREX1	3	p21.31	48465811	48467645	1.16586	0.243671	0.434459	FALSE	FALSE
4584	ENSG00000171858	RPS21	20	q13.33	62387116	62388520	1.16567	0.243748	0.43455	FALSE	FALSE
4585	ENSG00000172262	ZNF131	5	p12	43065176	43192021	1.16551	0.243814	0.434621	FALSE	FALSE
4586	ENSG00000134717	BTF3L4	1	p32.3	52056125	52090716	1.16531	0.243893	0.434714	FALSE	FALSE
4587	ENSG00000153037	SRP19	5	q22.2	112861188	112898371	1.16517	0.243951	0.434769	FALSE	FALSE
4588	ENSG00000162650	ATXN7L2	1	p13.3	109483479	109492804	1.16503	0.244005	0.434819	FALSE	FALSE
4589	ENSG00000164120	HPGD	4	q34.1	174490177	174523154	1.16479	0.244105	0.434884	FALSE	FALSE
4590	ENSG00000197712	FAM114A1	4	p14	38867677	38945739	1.16468	0.244148	0.434884	FALSE	FALSE
4591	ENSG00000166246	C16orf71	16	p13.3	4734272	4749396	1.16432	0.244294	0.435003	FALSE	FALSE
4592	ENSG00000197980	LEKR1	3	q25.31	156825481	157046129	1.16393	0.244453	0.43519	FALSE	FALSE
4593	ENSG00000105792	CFAP69	7	q21.13	90245174	90311063	1.16369	0.244548	0.435218	FALSE	FALSE
4594	ENSG00000125798	FOXA2	20	p11.21	22581005	22585455	1.16176	0.245332	0.436228	FALSE	FALSE
4595	ENSG00000160781	PAQR6	1	q22	156243321	156248117	1.16001	0.246044	0.437025	FALSE	FALSE
4596	ENSG00000100106	TRIOBP	22	q13.1	37696988	37776556	1.15975	0.246149	0.437166	FALSE	FALSE
4597	ENSG00000108443	RPS6KB1	17	q23.1	59893046	59950564	1.15963	0.246198	0.437206	FALSE	FALSE
4598	ENSG00000105576	TNPO2	19	p13.13	12699194	12724011	1.15878	0.246546	0.437681	FALSE	FALSE
4599	ENSG00000157150	TIMP4	3	p25.2	12153051	12159351	1.15856	0.246638	0.437796	FALSE	FALSE
4600	ENSG00000164488	DACT2	6	q27	168292830	168319754	1.15766	0.247001	0.43825	FALSE	FALSE
4601	ENSG00000213023	SYT3	19	q13.33	50621307	50639827	1.15741	0.247105	0.438341	FALSE	FALSE
4602	ENSG00000107815	TWNK	10	q24.31	100987367	100994401	1.15717	0.247203	0.438467	FALSE	FALSE
4603	ENSG00000002549	LAP3	4	p15.32	17577192	17607972	1.15681	0.247348	0.438655	FALSE	FALSE
4604	ENSG00000125875	TBC1D20	20	p13	435480	462553	1.15678	0.247362	0.438655	FALSE	FALSE
4605	ENSG00000172339	ALG14	1	p21.3	94974407	95072945	1.15616	0.247616	0.438969	FALSE	FALSE
4606	ENSG00000065427	KARS	16	q23.1	75627474	75648643	1.15615	0.24762	0.438969	FALSE	FALSE
4607	ENSG00000134058	CDK7	5	q13.2	69234795	69277430	1.15588	0.247732	0.439104	FALSE	FALSE
4608	ENSG00000138767	CNOT6L	4	q21.1	77713387	77819615	1.15576	0.247781	0.439104	FALSE	FALSE
4609	ENSG00000134138	MEIS2	15	q14	36889204	37101299	1.15564	0.247828	0.439104	FALSE	FALSE
4610	ENSG00000169567	HINT1	5	q23.3	131159027	131171735	1.15564	0.24783	0.439104	FALSE	FALSE
4611	ENSG00000136100	VPS36	13	q14.3	52412602	52450628	1.15539	0.24793	0.439233	FALSE	FALSE
4612	ENSG00000198586	TLK1	2	q31.1	170990823	171231314	1.15521	0.248004	0.439246	FALSE	FALSE
4613	ENSG00000130939	UBE4B	1	p36.22	10032832	10181239	1.15518	0.248017	0.439246	FALSE	FALSE
4614	ENSG00000148335	NTMT1	9	q34.11	129608884	129636131	1.15501	0.248086	0.439319	FALSE	FALSE
4615	ENSG00000148737	TCF7L2	10	q25.2	112950250	113167678	1.1547	0.248215	0.439433	FALSE	FALSE
4616	ENSG00000120215	MLANA	9	p24.1	5890802	5910606	1.15466	0.248231	0.439433	FALSE	FALSE
4617	ENSG00000101405	OXT	20	p13	3071620	3072517	1.15352	0.248697	0.439942	FALSE	FALSE
4618	ENSG00000187257	RSBN1L	7	q11.23	77696443	77783022	1.15352	0.248699	0.439942	FALSE	FALSE
4619	ENSG00000163093	BBS5	2	q31.1	169479178	169506655	1.1535	0.248707	0.439942	FALSE	FALSE
4620	ENSG00000104938	CLEC4M	19	p13.2	7763149	7769605	1.15343	0.248732	0.439942	FALSE	FALSE
4621	ENSG00000075275	CELSR1	22	q13.31	46360834	46537170	1.15328	0.248795	0.439942	FALSE	FALSE
4622	ENSG00000177380	PPFIA3	19	q13.33	49119389	49151026	1.15328	0.248796	0.439942	FALSE	FALSE
4623	ENSG00000272822	AC073610.3	12	q13.12	48903503	48957365	1.15325	0.24881	0.439942	FALSE	FALSE
4624	ENSG00000158669	GPAT4	8	p11.21	41577187	41625001	1.15259	0.249078	0.440267	FALSE	FALSE
4625	ENSG00000160007	ARHGAP35	19	q13.32	46918676	47005077	1.15234	0.249181	0.440364	FALSE	FALSE
4626	ENSG00000172878	METAP1D	2	q31.1	171999583	172082430	1.15219	0.249244	0.440364	FALSE	FALSE
4627	ENSG00000135480	KRT7	12	q13.13	52232520	52252186	1.15207	0.24929	0.440364	FALSE	FALSE
4628	ENSG00000267001	AC006538.2	19	p13.3	2717769	2740048	1.15197	0.249333	0.440364	FALSE	FALSE
4629	ENSG00000107554	DNMBP	10	q24.2	99875577	100009919	1.15179	0.249408	0.440364	FALSE	FALSE
4630	ENSG00000093144	ECHDC1	6	q22.33	127288710	127343609	1.15174	0.249428	0.440364	FALSE	FALSE
4631	ENSG00000196275	GTF2IRD2	7	q11.23	74796144	74851551	1.15021	0.250055	0.441235	FALSE	FALSE
4632	ENSG00000163882	POLR2H	3	q27.1	184361718	184368596	1.14957	0.250319	0.441595	FALSE	FALSE
4633	ENSG00000170633	RNF34	12	q24.31	121400041	121430623	1.14907	0.250527	0.44178	FALSE	FALSE
4634	ENSG00000165626	BEND7	10	p13	13438484	13528974	1.14879	0.250643	0.441863	FALSE	FALSE
4635	ENSG00000068654	POLR1A	2	p11.2	86020216	86106155	1.1484	0.250805	0.442033	FALSE	FALSE
4636	ENSG00000167613	LAIR1	19	q13.42	54351384	54370558	1.14827	0.250859	0.442079	FALSE	FALSE
4637	ENSG00000100354	TNRC6B	22	q13.1	40044817	40335808	1.14797	0.25098	0.442245	FALSE	FALSE
4638	ENSG00000204764	RANBP17	5	q35.1	170861870	171300015	1.14786	0.251027	0.44228	FALSE	FALSE
4639	ENSG00000134827	TCN1	11	q12.1	59852800	59866575	1.1462	0.251714	0.443348	FALSE	FALSE
4640	ENSG00000168884	TNIP2	4	p16.3	2741648	2756376	1.14575	0.2519	0.443629	FALSE	FALSE
4641	ENSG00000077147	TM9SF3	10	q24.1	96518109	96587452	1.14568	0.251929	0.443632	FALSE	FALSE
4642	ENSG00000140525	FANCI	15	q26.1	89243949	89317261	1.14538	0.252053	0.443801	FALSE	FALSE
4643	ENSG00000156453	PCDH1	5	q31.3	141853111	141879246	1.14516	0.252145	0.443915	FALSE	FALSE
4644	ENSG00000137462	TLR2	4	q31.3	153684070	153705702	1.14506	0.252183	0.443935	FALSE	FALSE
4645	ENSG00000140104	CLBA1	14	q32.33	104985775	105010482	1.14451	0.252411	0.444148	FALSE	FALSE
4646	ENSG00000113520	IL4	5	q31.1	132673986	132682676	1.14444	0.252442	0.444148	FALSE	FALSE
4647	ENSG00000154134	ROBO3	11	q24.2	124865386	124881470	1.14438	0.252467	0.444148	FALSE	FALSE
4648	ENSG00000162174	ASRGL1	11	q12.3	62337448	62393412	1.14276	0.253137	0.445008	FALSE	FALSE
4649	ENSG00000198198	SZT2	1	p34.2	43389882	43454247	1.14264	0.253186	0.445008	FALSE	FALSE
4650	ENSG00000148229	POLE3	9	q32	113407235	113410672	1.14254	0.253231	0.445008	FALSE	FALSE
4651	ENSG00000168994	PXDC1	6	p25.2	3722614	3752026	1.14248	0.253254	0.445008	FALSE	FALSE
4652	ENSG00000183186	C2CD4C	19	p13.3	405438	409170	1.1421	0.253412	0.445237	FALSE	FALSE
4653	ENSG00000196781	TLE1	9	q21.32	81583683	81689305	1.14147	0.253673	0.445505	FALSE	FALSE
4654	ENSG00000186193	SAPCD2	9	q34.3	137062124	137070588	1.14131	0.253742	0.445578	FALSE	FALSE
4655	ENSG00000137764	MAP2K5	15	q23	67542709	67807123	1.14115	0.253809	0.445638	FALSE	FALSE
4656	ENSG00000134255	CEPT1	1	p13.3	111139627	111185102	1.14107	0.253839	0.445638	FALSE	FALSE
4657	ENSG00000185220	PGBD2	1	q44	248906196	248919946	1.14075	0.253975	0.445797	FALSE	FALSE
4658	ENSG00000173926	MARCH3	5	q23.2	126867714	127030808	1.13961	0.25445	0.44638	FALSE	FALSE
4659	ENSG00000136514	RTP4	3	q27.3	187368332	187372076	1.13959	0.254455	0.44638	FALSE	FALSE
4660	ENSG00000115128	SF3B6	2	p23.3	24067584	24076443	1.13926	0.254594	0.446501	FALSE	FALSE
4661	ENSG00000115685	PPP1R7	2	q37.3	241149576	241183652	1.13877	0.254799	0.446639	FALSE	FALSE
4662	ENSG00000086504	MRPL28	16	p13.3	366969	371289	1.13871	0.254826	0.446639	FALSE	FALSE
4663	ENSG00000150045	KLRF1	12	p13.31	9827481	9845007	1.13866	0.254843	0.446639	FALSE	FALSE
4664	ENSG00000169413	RNASE6	14	q11.2	20781051	20782467	1.13791	0.255159	0.44706	FALSE	FALSE
4665	ENSG00000162510	MATN1	1	p35.2	30711277	30723587	1.13784	0.255187	0.447063	FALSE	FALSE
4666	ENSG00000169344	UMOD	16	p12.3	20333052	20356301	1.13727	0.255424	0.447429	FALSE	FALSE
4667	ENSG00000167554	ZNF610	19	q13.41	52336245	52367778	1.13657	0.255719	0.447803	FALSE	FALSE
4668	ENSG00000128294	TPST2	22	q12.1	26521983	26596717	1.13594	0.255983	0.448121	FALSE	FALSE
4669	ENSG00000124171	PARD6B	20	q13.13	50731544	50756795	1.13579	0.256045	0.448175	FALSE	FALSE
4670	ENSG00000182983	ZNF662	3	p22.1	42905731	42917641	1.13573	0.256069	0.448175	FALSE	FALSE
4671	ENSG00000129354	AP1M2	19	p13.2	10572671	10587315	1.13543	0.256197	0.448255	FALSE	FALSE
4672	ENSG00000089157	RPLP0	12	q24.23	120196686	120201235	1.13521	0.256288	0.448368	FALSE	FALSE
4673	ENSG00000115282	TTC31	2	p13.1	74483073	74494886	1.13508	0.256343	0.448416	FALSE	FALSE
4674	ENSG00000164107	HAND2	4	q34.1	173524969	173530229	1.13425	0.256689	0.448878	FALSE	FALSE
4675	ENSG00000119900	OGFRL1	6	q13	71288803	71308950	1.13375	0.256898	0.449194	FALSE	FALSE
4676	ENSG00000101096	NFATC2	20	q13.2	51386957	51562831	1.13341	0.257041	0.449349	FALSE	FALSE
4677	ENSG00000166183	ASPG	14	q32.33	104085679	104115581	1.13316	0.257149	0.449489	FALSE	FALSE
4678	ENSG00000197479	PCDHB11	5	q31.3	141199582	141203779	1.13279	0.257302	0.449623	FALSE	FALSE
4679	ENSG00000257008	GPR142	17	q25.1	74367407	74372622	1.13278	0.257308	0.449623	FALSE	FALSE
4680	ENSG00000198792	TMEM184B	22	q13.1	38219291	38273034	1.13247	0.257435	0.449701	FALSE	FALSE
4681	ENSG00000108091	CCDC6	10	q21.2	59788763	59906656	1.1324	0.257468	0.449711	FALSE	FALSE
4682	ENSG00000159339	PADI4	1	p36.13	17308195	17364004	1.13178	0.257726	0.449951	FALSE	FALSE
4683	ENSG00000164695	CHMP4C	8	q21.13	81732434	81759515	1.13168	0.25777	0.449951	FALSE	FALSE
4684	ENSG00000165699	TSC1	9	q34.13	132891348	132946874	1.13084	0.258124	0.450387	FALSE	FALSE
4685	ENSG00000104723	TUSC3	8	p22	15417215	15766649	1.12986	0.258534	0.450755	FALSE	FALSE
4686	ENSG00000146285	SCML4	6	q21	107704104	107824317	1.12955	0.258664	0.450888	FALSE	FALSE
4687	ENSG00000119318	RAD23B	9	q31.2	107283137	107332194	1.12793	0.259351	0.451987	FALSE	FALSE
4688	ENSG00000072858	SIDT1	3	q13.2	113532296	113629578	1.12736	0.259592	0.452331	FALSE	FALSE
4689	ENSG00000134905	CARS2	13	q34	110641412	110713603	1.12733	0.259603	0.452331	FALSE	FALSE
4690	ENSG00000134371	CDC73	1	q31.2	193121800	193254815	1.12713	0.259688	0.452388	FALSE	FALSE
4691	ENSG00000136848	DAB2IP	9	q33.2	121567057	121785530	1.12712	0.259691	0.452388	FALSE	FALSE
4692	ENSG00000089220	PEBP1	12	q24.23	118135858	118145584	1.12662	0.259902	0.452516	FALSE	FALSE
4693	ENSG00000188508	KRTDAP	19	q13.12	35487324	35495558	1.12517	0.260517	0.453344	FALSE	FALSE
4694	ENSG00000171819	ANGPTL7	1	p36.22	11189341	11195981	1.1249	0.26063	0.453493	FALSE	FALSE
4695	ENSG00000002330	BAD	11	q13.1	64269830	64284704	1.12453	0.260788	0.45372	FALSE	FALSE
4696	ENSG00000120802	TMPO	12	q23.1	98515512	98550379	1.12425	0.260908	0.453847	FALSE	FALSE
4697	ENSG00000173947	PIFO	1	p13.2	111346288	111353013	1.12385	0.261077	0.454078	FALSE	FALSE
4698	ENSG00000101421	CHMP4B	20	q11.22	33811304	33854366	1.12265	0.261587	0.454628	FALSE	FALSE
4699	ENSG00000152766	ANKRD22	10	q23.31	88822132	88851818	1.12239	0.261699	0.454773	FALSE	FALSE
4700	ENSG00000147437	GNRH1	8	p21.2	25419260	25424654	1.12157	0.262045	0.455291	FALSE	FALSE
4701	ENSG00000147324	MFHAS1	8	p23.1	8783354	8893645	1.12155	0.262052	0.455291	FALSE	FALSE
4702	ENSG00000115109	EPB41L5	2	q14.2	120013005	120179119	1.12005	0.262694	0.456116	FALSE	FALSE
4703	ENSG00000236320	SLFN14	17	q12	35548125	35558098	1.11931	0.263008	0.456429	FALSE	FALSE
4704	ENSG00000115204	MPV17	2	p23.3	27309492	27325680	1.11923	0.263044	0.456433	FALSE	FALSE
4705	ENSG00000117448	AKR1A1	1	p34.1	45550543	45570049	1.11911	0.263095	0.456473	FALSE	FALSE
4706	ENSG00000148688	RPP30	10	q23.31	90871716	90908553	1.11868	0.263279	0.456695	FALSE	FALSE
4707	ENSG00000212993	POU5F1B	8	q24.21	127322183	127420066	1.11775	0.263675	0.457189	FALSE	FALSE
4708	ENSG00000088836	SLC4A11	20	p13	3227417	3239559	1.1173	0.263865	0.457373	FALSE	FALSE
4709	ENSG00000100138	SNU13	22	q13.2	41673930	41690504	1.11646	0.264225	0.457944	FALSE	FALSE
4710	ENSG00000102900	NUP93	16	q13	56730105	56850286	1.1164	0.26425	0.457944	FALSE	FALSE
4711	ENSG00000196878	LAMB3	1	q32.2	209614870	209652466	1.11611	0.264377	0.458116	FALSE	FALSE
4712	ENSG00000184574	LPAR5	12	p13.31	6618835	6636447	1.11585	0.264487	0.458208	FALSE	FALSE
4713	ENSG00000087206	UIMC1	5	q35.2	176905005	177022633	1.11514	0.264791	0.458396	FALSE	FALSE
4714	ENSG00000125746	EML2	19	q13.32	45606994	45645629	1.11471	0.264976	0.458668	FALSE	FALSE
4715	ENSG00000175216	CKAP5	11	p11.2	46743048	46846308	1.11451	0.26506	0.458716	FALSE	FALSE
4716	ENSG00000106803	SEC61B	9	q22.33	99222064	99230615	1.11407	0.265249	0.458995	FALSE	FALSE
4717	ENSG00000002834	LASP1	17	q12	38869859	38921770	1.11321	0.26562	0.459444	FALSE	FALSE
4718	ENSG00000137078	SIT1	9	p13.3	35649295	35650950	1.11304	0.265689	0.459492	FALSE	FALSE
4719	ENSG00000121892	PDS5A	4	p14	39822863	39977956	1.11283	0.265783	0.45958	FALSE	FALSE
4720	ENSG00000156427	FGF18	5	q35.1	171419656	171457623	1.11264	0.265862	0.459655	FALSE	FALSE
4721	ENSG00000121807	CCR2	3	p21.31	46353734	46360928	1.11259	0.265883	0.459655	FALSE	FALSE
4722	ENSG00000107833	NPM3	10	q24.32	101781325	101783413	1.11199	0.26614	0.460003	FALSE	FALSE
4723	ENSG00000100139	MICALL1	22	q13.1	37905657	37942822	1.11171	0.266261	0.46006	FALSE	FALSE
4724	ENSG00000162757	C1orf74	1	q32.2	209779208	209784559	1.1116	0.266311	0.46006	FALSE	FALSE
4725	ENSG00000154342	WNT3A	1	q42.13	228007051	228061260	1.11154	0.266335	0.46006	FALSE	FALSE
4726	ENSG00000127954	STEAP4	7	q21.12	88270892	88306891	1.11146	0.26637	0.46006	FALSE	FALSE
4727	ENSG00000178999	AURKB	17	p13.1	8204733	8210600	1.11052	0.266775	0.460614	FALSE	FALSE
4728	ENSG00000087589	CASS4	20	q13.31	56412112	56460387	1.11014	0.26694	0.460753	FALSE	FALSE
4729	ENSG00000115718	PROC	2	q14.3	127418427	127429246	1.10937	0.267271	0.461159	FALSE	FALSE
4730	ENSG00000174238	PITPNA	17	p13.3	1517718	1562816	1.10933	0.267288	0.461159	FALSE	FALSE
4731	ENSG00000128713	HOXD11	2	q31.1	176104216	176109754	1.10895	0.267451	0.461336	FALSE	FALSE
4732	ENSG00000170927	PKHD1	6	p12.2	51615300	52087625	1.10854	0.267627	0.46155	FALSE	FALSE
4733	ENSG00000204003	AL355987.1	9	q34.3	136738167	136748453	1.10826	0.267749	0.461711	FALSE	FALSE
4734	ENSG00000173826	KCNH6	17	q23.3	63523334	63548977	1.10805	0.267839	0.461769	FALSE	FALSE
4735	ENSG00000070476	ZXDC	3	q21.3	126437601	126475919	1.1079	0.267905	0.461835	FALSE	FALSE
4736	ENSG00000101342	TLDC2	20	q11.23	36876121	36894235	1.10741	0.268118	0.46199	FALSE	FALSE
4737	ENSG00000186432	KPNA4	3	q25.33	160494995	160565588	1.1074	0.268123	0.46199	FALSE	FALSE
4738	ENSG00000109452	INPP4B	4	q31.21	142023160	142847432	1.10663	0.268456	0.462241	FALSE	FALSE
4739	ENSG00000172382	PRSS27	16	p13.3	2712418	2720551	1.10653	0.268497	0.462241	FALSE	FALSE
4740	ENSG00000124641	MED20	6	p21.1	41905354	41921139	1.10651	0.268507	0.462241	FALSE	FALSE
4741	ENSG00000169908	TM4SF1	3	q25.1	149369022	149377865	1.1062	0.26864	0.462372	FALSE	FALSE
4742	ENSG00000150867	PIP4K2A	10	p12.2	22534849	22714555	1.10566	0.268874	0.462629	FALSE	FALSE
4743	ENSG00000065320	NTN1	17	p13.1	9021542	9244000	1.1051	0.269118	0.462903	FALSE	FALSE
4744	ENSG00000186468	RPS23	5	q14.2	82273358	82278577	1.10419	0.269511	0.463364	FALSE	FALSE
4745	ENSG00000166819	PLIN1	15	q26.1	89664365	89679427	1.10415	0.269528	0.463364	FALSE	FALSE
4746	ENSG00000258989	AL355916.2	14	q23.1	61529128	61657964	1.10361	0.269763	0.463721	FALSE	FALSE
4747	ENSG00000167910	CYP7A1	8	q12.1	58490178	58500236	1.10352	0.269803	0.463741	FALSE	FALSE
4748	ENSG00000170683	OR10A3	11	p15.4	7937171	7941708	1.10282	0.270105	0.463984	FALSE	FALSE
4749	ENSG00000116035	VAX2	2	p13.3	70900590	70965373	1.1028	0.270114	0.463984	FALSE	FALSE
4750	ENSG00000141562	NARF	17	q25.3	82458180	82490537	1.1026	0.270199	0.463995	FALSE	FALSE
4751	ENSG00000104140	RHOV	15	q15.1	40872214	40874289	1.1025	0.270246	0.464015	FALSE	FALSE
4752	ENSG00000138111	MFSD13A	10	q24.32	102461395	102477045	1.10199	0.270465	0.464294	FALSE	FALSE
4753	ENSG00000189052	CGB5	19	q13.33	49043884	49045311	1.10186	0.270524	0.464299	FALSE	FALSE
4754	ENSG00000177733	HNRNPA0	5	q31.2	137745651	137754376	1.10154	0.27066	0.464354	FALSE	FALSE
4755	ENSG00000185219	ZNF445	3	p21.31	44431720	44477670	1.10147	0.270692	0.464354	FALSE	FALSE
4756	ENSG00000213015	ZNF580	19	q13.42	55635016	55643469	1.10146	0.270699	0.464354	FALSE	FALSE
4757	ENSG00000172575	RASGRP1	15	q14	38488103	38565575	1.10136	0.270739	0.464375	FALSE	FALSE
4758	ENSG00000124092	CTCFL	20	q13.31	57495966	57525652	1.10125	0.270787	0.464408	FALSE	FALSE
4759	ENSG00000100342	APOL1	22	q12.3	36253010	36267530	1.10028	0.271211	0.464796	FALSE	FALSE
4760	ENSG00000156689	GLYATL2	11	q12.1	58834065	58904215	1.09975	0.27144	0.465139	FALSE	FALSE
4761	ENSG00000107816	LZTS2	10	q24.31	100996618	101007836	1.09891	0.271808	0.465574	FALSE	FALSE
4762	ENSG00000165792	METTL17	14	q11.2	20989770	20997035	1.09872	0.271892	0.46567	FALSE	FALSE
4763	ENSG00000137267	TUBB2A	6	p25.2	3153669	3157526	1.09863	0.271927	0.465682	FALSE	FALSE
4764	ENSG00000187097	ENTPD5	14	q24.3	73958010	74019399	1.0982	0.272117	0.465901	FALSE	FALSE
4765	ENSG00000214944	ARHGEF28	5	q13.2	73626158	73941993	1.09778	0.272301	0.466127	FALSE	FALSE
4766	ENSG00000099804	CDC34	19	p13.3	531712	542092	1.09712	0.272588	0.466539	FALSE	FALSE
4767	ENSG00000039068	CDH1	16	q22.1	68737225	68835548	1.0971	0.272598	0.466539	FALSE	FALSE
4768	ENSG00000121310	ECHDC2	1	p32.3	52895910	52927212	1.09652	0.272852	0.466924	FALSE	FALSE
4769	ENSG00000133627	ACTR3B	7	q36.1	152759749	152855378	1.0964	0.272903	0.466938	FALSE	FALSE
4770	ENSG00000138764	CCNG2	4	q21.1	77157151	77433388	1.09637	0.272917	0.466938	FALSE	FALSE
4771	ENSG00000095627	TDRD1	10	q25.3	114179270	114232304	1.09488	0.273568	0.467905	FALSE	FALSE
4772	ENSG00000145425	RPS3A	4	q31.3	151099573	151104652	1.09455	0.273715	0.468108	FALSE	FALSE
4773	ENSG00000235173	HGH1	8	q24.3	144137769	144140843	1.09376	0.27406	0.4686	FALSE	FALSE
4774	ENSG00000139223	ANP32D	12	q13.11	48472665	48473624	1.09359	0.274136	0.46868	FALSE	FALSE
4775	ENSG00000054179	ENTPD2	9	q34.3	137048098	137054045	1.09332	0.274253	0.468831	FALSE	FALSE
4776	ENSG00000188707	ZBED6CL	7	q36.1	150329789	150332721	1.09202	0.274824	0.469612	FALSE	FALSE
4777	ENSG00000103248	MTHFSD	16	q24.1	86530176	86555235	1.09183	0.274908	0.469698	FALSE	FALSE
4778	ENSG00000140836	ZFHX3	16	q22.3	72782885	73891871	1.09178	0.274932	0.469698	FALSE	FALSE
4779	ENSG00000152977	ZIC1	3	q24	147393422	147510293	1.09129	0.275146	0.469875	FALSE	FALSE
4780	ENSG00000122203	KIAA1191	5	q35.2	176346061	176361968	1.09127	0.275154	0.469875	FALSE	FALSE
4781	ENSG00000180530	NRIP1	21	q21.1	14961235	15065936	1.09121	0.275179	0.469875	FALSE	FALSE
4782	ENSG00000172466	ZNF24	18	q12.2	35332212	35345482	1.09112	0.275222	0.469875	FALSE	FALSE
4783	ENSG00000196659	TTC30B	2	q31.2	177548998	177553014	1.09108	0.275236	0.469875	FALSE	FALSE
4784	ENSG00000163362	INAVA	1	q32.1	200891048	200915735	1.09101	0.275266	0.469877	FALSE	FALSE
4785	ENSG00000166441	RPL27A	11	p15.4	8682411	8714759	1.09048	0.2755	0.470227	FALSE	FALSE
4786	ENSG00000196581	AJAP1	1	p36.32	4654732	4792534	1.09002	0.275706	0.470449	FALSE	FALSE
4787	ENSG00000167232	ZNF91	19	p12	23304991	23395560	1.08999	0.275716	0.470449	FALSE	FALSE
4788	ENSG00000142235	LMTK3	19	q13.33	48485271	48513935	1.08975	0.275823	0.470582	FALSE	FALSE
4789	ENSG00000157211	CDCP2	1	p32.3	54132968	54153770	1.08929	0.276026	0.470782	FALSE	FALSE
4790	ENSG00000110700	RPS13	11	p15.1	17074389	17077787	1.08888	0.276206	0.470991	FALSE	FALSE
4791	ENSG00000232268	OR52I1	11	p15.4	4593614	4596574	1.08862	0.27632	0.471136	FALSE	FALSE
4792	ENSG00000204577	LILRB3	19	q13.42	54216278	54223506	1.08795	0.276615	0.471492	FALSE	FALSE
4793	ENSG00000197530	MIB2	1	p36.33	1615415	1630610	1.08782	0.276673	0.471541	FALSE	FALSE
4794	ENSG00000196141	SPATS2L	2	q33.1	200305881	200482263	1.08738	0.276867	0.471786	FALSE	FALSE
4795	ENSG00000149639	SOGA1	20	q11.23	36777442	36863686	1.08709	0.276998	0.471786	FALSE	FALSE
4796	ENSG00000186866	POFUT2	21	q22.3	45263928	45287898	1.08703	0.277022	0.471786	FALSE	FALSE
4797	ENSG00000007306	CEACAM7	19	q13.2	41673307	41706976	1.08691	0.277074	0.471786	FALSE	FALSE
4798	ENSG00000101282	RSPO4	20	p13	958452	1002264	1.08691	0.277076	0.471786	FALSE	FALSE
4799	ENSG00000182154	MRPL41	9	q34.3	137551199	137552555	1.0864	0.277303	0.471954	FALSE	FALSE
4800	ENSG00000168234	TTC39C	18	q11.2	23992773	24135610	1.08584	0.27755	0.472202	FALSE	FALSE
4801	ENSG00000167600	CYP2S1	19	q13.2	41193049	41207539	1.08551	0.277696	0.472378	FALSE	FALSE
4802	ENSG00000156482	RPL30	8	q22.2	98024851	98046469	1.08541	0.277741	0.472378	FALSE	FALSE
4803	ENSG00000197594	ENPP1	6	q23.2	131808016	131895155	1.08446	0.278159	0.472893	FALSE	FALSE
4804	ENSG00000123146	ADGRE5	19	p13.12	14380501	14408725	1.08437	0.278199	0.472912	FALSE	FALSE
4805	ENSG00000260537	AC012184.2	16	q22.1	70299194	70372582	1.08421	0.27827	0.472984	FALSE	FALSE
4806	ENSG00000164326	CARTPT	5	q13.2	71719163	71721048	1.08401	0.278362	0.473021	FALSE	FALSE
4807	ENSG00000166340	TPP1	11	p15.4	6612763	6619485	1.08397	0.278378	0.473021	FALSE	FALSE
4808	ENSG00000100294	MCAT	22	q13.2	43132206	43143394	1.08344	0.278612	0.473222	FALSE	FALSE
4809	ENSG00000197734	C14orf178	14	q24.3	77760830	77769742	1.08317	0.278733	0.473378	FALSE	FALSE
4810	ENSG00000082438	COBLL1	2	q24.3	164653624	164843679	1.08306	0.278783	0.473413	FALSE	FALSE
4811	ENSG00000099834	CDHR5	11	p15.5	616565	626078	1.08246	0.279049	0.473669	FALSE	FALSE
4812	ENSG00000016391	CHDH	3	p21.1	53812335	53846390	1.08232	0.279112	0.4737	FALSE	FALSE
4813	ENSG00000100314	CABP7	22	q12.2	29720084	29731839	1.08211	0.279204	0.473784	FALSE	FALSE
4814	ENSG00000168288	MMADHC	2	q23.2	149569634	149587816	1.08202	0.279242	0.4738	FALSE	FALSE
4815	ENSG00000008283	CYB561	17	q23.3	63432304	63446378	1.08192	0.279286	0.473827	FALSE	FALSE
4816	ENSG00000060971	ACAA1	3	p22.2	38103129	38137242	1.08149	0.279481	0.474059	FALSE	FALSE
4817	ENSG00000161960	EIF4A1	17	p13.1	7572706	7579005	1.08091	0.279738	0.474446	FALSE	FALSE
4818	ENSG00000164307	ERAP1	5	q15	96760810	96808100	1.08073	0.279819	0.474484	FALSE	FALSE
4819	ENSG00000111344	RASAL1	12	q24.13	113098819	113136239	1.0797	0.280276	0.475112	FALSE	FALSE
4820	ENSG00000178234	GALNT11	7	q36.1	152025674	152122347	1.0796	0.280319	0.475136	FALSE	FALSE
4821	ENSG00000125977	EIF2S2	20	q11.22	34088298	34112332	1.07945	0.280386	0.4752	FALSE	FALSE
4822	ENSG00000206047	DEFA1	8	p23.1	6977649	6980080	1.07901	0.280583	0.475436	FALSE	FALSE
4823	ENSG00000032389	EIPR1	2	p25.3	3188925	3377882	1.07831	0.280897	0.47577	FALSE	FALSE
4824	ENSG00000121858	TNFSF10	3	q26.31	172505508	172523507	1.07769	0.28117	0.476135	FALSE	FALSE
4825	ENSG00000157800	SLC37A3	7	q34	140293693	140404433	1.0773	0.281345	0.476283	FALSE	FALSE
4826	ENSG00000189337	KAZN	1	p36.21	13892792	15118043	1.07564	0.282087	0.477194	FALSE	FALSE
4827	ENSG00000115942	ORC2	2	q33.1	200908973	200963680	1.07517	0.282298	0.477362	FALSE	FALSE
4828	ENSG00000188786	MTF1	1	p34.3	37809567	37859620	1.07468	0.282516	0.477575	FALSE	FALSE
4829	ENSG00000117362	APH1A	1	q21.2	150265399	150269580	1.07439	0.282648	0.47774	FALSE	FALSE
4830	ENSG00000160867	FGFR4	5	q35.2	177086886	177098144	1.07434	0.282672	0.47774	FALSE	FALSE
4831	ENSG00000074660	SCARF1	17	p13.3	1633858	1645747	1.07404	0.282805	0.477767	FALSE	FALSE
4832	ENSG00000148950	IMMP1L	11	p13	31432401	31509645	1.07383	0.2829	0.477878	FALSE	FALSE
4833	ENSG00000115504	EHBP1	2	p15	62673851	63046487	1.07319	0.283186	0.478263	FALSE	FALSE
4834	ENSG00000164011	ZNF691	1	p34.2	42846573	42852477	1.07284	0.283344	0.478442	FALSE	FALSE
4835	ENSG00000101782	RIOK3	18	q11.2	23452823	23486603	1.07253	0.283483	0.478487	FALSE	FALSE
4836	ENSG00000147421	HMBOX1	8	p21.1	28890394	29064764	1.07244	0.283523	0.478487	FALSE	FALSE
4837	ENSG00000239779	WBP1	2	p13.1	74458329	74460891	1.07206	0.283694	0.478726	FALSE	FALSE
4838	ENSG00000162040	HS3ST6	16	p13.3	1911463	1918440	1.0716	0.283899	0.478943	FALSE	FALSE
4839	ENSG00000131067	GGT7	20	q11.22	34844720	34872860	1.07147	0.283957	0.478943	FALSE	FALSE
4840	ENSG00000084112	SSH1	12	q24.11	108778192	108857590	1.07147	0.283957	0.478943	FALSE	FALSE
4841	ENSG00000135226	UGT2B28	4	q13.2	69280499	69295050	1.07126	0.284054	0.479038	FALSE	FALSE
4842	ENSG00000169248	CXCL11	4	q21.1	76033682	76041415	1.07089	0.284221	0.479171	FALSE	FALSE
4843	ENSG00000154710	RABGEF1	7	q11.21	66682164	66811464	1.07005	0.284595	0.479556	FALSE	FALSE
4844	ENSG00000084070	SMAP2	1	p34.2	40344850	40423326	1.06993	0.28465	0.479598	FALSE	FALSE
4845	ENSG00000187553	CYP26C1	10	q23.33	93060808	93069536	1.0693	0.284934	0.479902	FALSE	FALSE
4846	ENSG00000152520	PAN3	13	q12.2	28138506	28295335	1.06928	0.284942	0.479902	FALSE	FALSE
4847	ENSG00000112984	KIF20A	5	q31.2	138178719	138187715	1.069	0.28507	0.480009	FALSE	FALSE
4848	ENSG00000120159	CAAP1	9	p21.2	26840685	26892804	1.06873	0.285191	0.480036	FALSE	FALSE
4849	ENSG00000166979	EVA1C	21	q22.11	32412006	32515397	1.06872	0.285196	0.480036	FALSE	FALSE
4850	ENSG00000141759	TXNL4A	18	q23	79970811	80033949	1.06871	0.285202	0.480036	FALSE	FALSE
4851	ENSG00000141582	CBX4	17	q25.3	79833156	79839429	1.06824	0.28541	0.480205	FALSE	FALSE
4852	ENSG00000145781	COMMD10	5	q23.1	116084991	116412762	1.06783	0.285599	0.480325	FALSE	FALSE
4853	ENSG00000180891	CUEDC1	17	q22	57861243	57955323	1.06781	0.285605	0.480325	FALSE	FALSE
4854	ENSG00000167851	CD300A	17	q25.1	74466399	74484796	1.06752	0.285739	0.480444	FALSE	FALSE
4855	ENSG00000177494	ZBED2	3	q13.13	111592900	111595443	1.06743	0.285779	0.480462	FALSE	FALSE
4856	ENSG00000072803	FBXW11	5	q35.1	171861549	172006873	1.06636	0.28626	0.480951	FALSE	FALSE
4857	ENSG00000139517	LNX2	13	q12.2	27545911	27620404	1.06633	0.286275	0.480951	FALSE	FALSE
4858	ENSG00000136935	GOLGA1	9	q33.3	124878357	124948492	1.06615	0.286356	0.481038	FALSE	FALSE
4859	ENSG00000104964	AES	19	p13.3	3052910	3063107	1.06597	0.286437	0.481076	FALSE	FALSE
4860	ENSG00000119383	PTPA	9	q34.11	129110950	129148946	1.0657	0.286559	0.48116	FALSE	FALSE
4861	ENSG00000100092	SH3BP1	22	q13.1	37634654	37656119	1.06566	0.286576	0.48116	FALSE	FALSE
4862	ENSG00000104976	SNAPC2	19	p13.2	7920316	7923250	1.06558	0.286613	0.48116	FALSE	FALSE
4863	ENSG00000141497	ZMYND15	17	p13.2	4740015	4746119	1.06496	0.286895	0.48145	FALSE	FALSE
4864	ENSG00000156261	CCT8	21	q21.3	29055805	29073797	1.06438	0.287159	0.481794	FALSE	FALSE
4865	ENSG00000176533	GNG7	19	p13.3	2511219	2702709	1.06406	0.287304	0.481966	FALSE	FALSE
4866	ENSG00000158517	NCF1	7	q11.23	74773962	74789315	1.06402	0.287321	0.481966	FALSE	FALSE
4867	ENSG00000187051	RPS19BP1	22	q13.1	39529093	39532855	1.06381	0.287413	0.482023	FALSE	FALSE
4868	ENSG00000215045	GRID2IP	7	p22.1	6497462	6551436	1.06362	0.287503	0.482124	FALSE	FALSE
4869	ENSG00000172243	CLEC7A	12	p13.2	10116777	10130258	1.06308	0.287748	0.482386	FALSE	FALSE
4870	ENSG00000110367	DDX6	11	q23.3	118747766	118791149	1.06279	0.287877	0.482505	FALSE	FALSE
4871	ENSG00000109519	GRPEL1	4	p16.1	7058906	7068197	1.06229	0.288103	0.482834	FALSE	FALSE
4872	ENSG00000243789	JMJD7	15	q15.1	41828085	41837581	1.06217	0.288159	0.482879	FALSE	FALSE
4873	ENSG00000005187	ACSM3	16	p12.3	20610243	20797581	1.06194	0.288264	0.482956	FALSE	FALSE
4874	ENSG00000164902	PHAX	5	q23.2	126600268	126627252	1.06172	0.288361	0.48302	FALSE	FALSE
4875	ENSG00000168256	NKIRAS2	17	q21.2	42011382	42025644	1.06137	0.288522	0.483191	FALSE	FALSE
4876	ENSG00000131941	RHPN2	19	q13.11	32978593	33064888	1.06124	0.288579	0.483218	FALSE	FALSE
4877	ENSG00000148153	INIP	9	q32	112683926	112718236	1.06113	0.288632	0.483218	FALSE	FALSE
4878	ENSG00000035928	RFC1	4	p14	39287456	39366375	1.06101	0.288686	0.483218	FALSE	FALSE
4879	ENSG00000129007	CALML4	15	q23	68190705	68206110	1.06067	0.288839	0.483422	FALSE	FALSE
4880	ENSG00000088386	SLC15A1	13	q32.3	98683801	98752654	1.06061	0.288867	0.483422	FALSE	FALSE
4881	ENSG00000070501	POLB	8	p11.21	42338454	42371808	1.06025	0.289033	0.483601	FALSE	FALSE
4882	ENSG00000221882	OR3A2	17	p13.3	3276942	3386317	1.06005	0.28912	0.483638	FALSE	FALSE
4883	ENSG00000120669	SOHLH2	13	q13.3	36168208	36214615	1.06001	0.289139	0.483638	FALSE	FALSE
4884	ENSG00000141570	CBX8	17	q25.3	79792132	79801683	1.06	0.289144	0.483638	FALSE	FALSE
4885	ENSG00000198911	SREBF2	22	q13.2	41833079	41907308	1.05954	0.289356	0.483877	FALSE	FALSE
4886	ENSG00000168036	CTNNB1	3	p22.1	41194741	41260096	1.05949	0.289375	0.483877	FALSE	FALSE
4887	ENSG00000000457	SCYL3	1	q24.2	169849631	169894267	1.05867	0.28975	0.484356	FALSE	FALSE
4888	ENSG00000270316	BORCS7-ASMT	10	q24.32	102854272	102901899	1.05819	0.289968	0.484499	FALSE	FALSE
4889	ENSG00000259112	NDUFC2-KCTD14	11	q14.1	78016971	78079865	1.05816	0.289984	0.484499	FALSE	FALSE
4890	ENSG00000168411	RFWD3	16	q23.1	74621394	74666881	1.05796	0.290075	0.484532	FALSE	FALSE
4891	ENSG00000160439	RDH13	19	q13.42	55039108	55071291	1.05743	0.290314	0.484854	FALSE	FALSE
4892	ENSG00000205560	CPT1B	22	q13.33	50568861	50578465	1.05716	0.290441	0.484984	FALSE	FALSE
4893	ENSG00000172803	SNX32	11	q13.1	65833641	65856896	1.05705	0.290488	0.484984	FALSE	FALSE
4894	ENSG00000143158	MPC2	1	q24.2	167916729	167937040	1.05701	0.290508	0.484984	FALSE	FALSE
4895	ENSG00000102780	DGKH	13	q14.11	42040036	42256578	1.05681	0.2906	0.485014	FALSE	FALSE
4896	ENSG00000188710	QRFP	9	q34.12	130892702	130896812	1.0565	0.290739	0.485048	FALSE	FALSE
4897	ENSG00000166233	ARIH1	15	q24.1	72474326	72602985	1.0565	0.290739	0.485048	FALSE	FALSE
4898	ENSG00000148248	SURF4	9	q34.2	133361449	133376166	1.05646	0.290756	0.485048	FALSE	FALSE
4899	ENSG00000100650	SRSF5	14	q24.1	69726900	69772005	1.05625	0.290853	0.485159	FALSE	FALSE
4900	ENSG00000181938	GINS3	16	q21	58295080	58406144	1.05613	0.290911	0.485207	FALSE	FALSE
4901	ENSG00000167468	GPX4	19	p13.3	1103926	1106791	1.05589	0.291019	0.485338	FALSE	FALSE
4902	ENSG00000134453	RBM17	10	p15.1	6088987	6117457	1.05572	0.291094	0.485413	FALSE	FALSE
4903	ENSG00000171840	NINJ2	12	p13.33	564296	663779	1.05559	0.291154	0.485464	FALSE	FALSE
4904	ENSG00000131203	IDO1	8	p11.21	39902275	39928444	1.05547	0.291209	0.485507	FALSE	FALSE
4905	ENSG00000204519	ZNF551	19	q13.43	57681969	57717301	1.05527	0.2913	0.48559	FALSE	FALSE
4906	ENSG00000171790	SLFNL1	1	p34.2	41015597	41023237	1.05523	0.291318	0.48559	FALSE	FALSE
4907	ENSG00000073417	PDE8A	15	q25.3	84980440	85139145	1.05467	0.291574	0.485868	FALSE	FALSE
4908	ENSG00000240247	DEFA1B	8	p23.1	6996766	6999195	1.05442	0.291689	0.48596	FALSE	FALSE
4909	ENSG00000106617	PRKAG2	7	q36.1	151556111	151877125	1.05424	0.291774	0.486003	FALSE	FALSE
4910	ENSG00000189319	FAM53B	10	q26.13	124619292	124744269	1.05412	0.291829	0.486046	FALSE	FALSE
4911	ENSG00000253626	EIF5AL1	10	q22.3	79512601	79516440	1.05395	0.291904	0.486122	FALSE	FALSE
4912	ENSG00000131469	RPL27	17	q21.31	42998273	43002959	1.05371	0.292016	0.486181	FALSE	FALSE
4913	ENSG00000196209	SIRPB2	20	p13	1470741	1491587	1.05368	0.292031	0.486181	FALSE	FALSE
4914	ENSG00000185418	TARSL2	15	q26.3	101653598	101724604	1.05362	0.292059	0.486181	FALSE	FALSE
4915	ENSG00000196505	GDAP2	1	p12	117863485	117929630	1.05354	0.292095	0.486191	FALSE	FALSE
4916	ENSG00000079101	CLUL1	18	p11.32	596988	650334	1.0532	0.292247	0.486295	FALSE	FALSE
4917	ENSG00000146733	PSPH	7	p11.2	56011051	56051604	1.05316	0.292269	0.486295	FALSE	FALSE
4918	ENSG00000198816	ZNF358	19	p13.2	7515292	7521026	1.05314	0.292276	0.486295	FALSE	FALSE
4919	ENSG00000104918	RETN	19	p13.2	7669044	7670454	1.05257	0.292539	0.486585	FALSE	FALSE
4920	ENSG00000127928	GNGT1	7	q21.3	93591573	93911265	1.05193	0.292831	0.486972	FALSE	FALSE
4921	ENSG00000121417	ZNF211	19	q13.43	57630395	57642779	1.05183	0.292876	0.486997	FALSE	FALSE
4922	ENSG00000101391	CDK5RAP1	20	q11.21	33358839	33401561	1.0514	0.293073	0.487266	FALSE	FALSE
4923	ENSG00000197879	MYO1C	17	p13.3	1464186	1492812	1.05135	0.293097	0.487266	FALSE	FALSE
4924	ENSG00000109943	CRTAM	11	q24.1	122838500	122872639	1.05123	0.293155	0.487313	FALSE	FALSE
4925	ENSG00000164749	HNF4G	8	q21.13	75407914	75566843	1.05112	0.293202	0.487341	FALSE	FALSE
4926	ENSG00000136895	GARNL3	9	q33.3	127224265	127393660	1.05072	0.293386	0.487362	FALSE	FALSE
4927	ENSG00000131503	ANKHD1	5	q31.3	140401814	140539856	1.05005	0.293694	0.487649	FALSE	FALSE
4928	ENSG00000167785	ZNF558	19	p13.2	8806170	8832328	1.04847	0.294421	0.488525	FALSE	FALSE
4929	ENSG00000167081	PBX3	9	q33.3	125747345	125967377	1.04833	0.294488	0.488587	FALSE	FALSE
4930	ENSG00000102804	TSC22D1	13	q14.11	44432143	44577147	1.04623	0.295456	0.489796	FALSE	FALSE
4931	ENSG00000258830	AC137834.1	12	q13.3	57249609	57296484	1.04588	0.295614	0.489966	FALSE	FALSE
4932	ENSG00000130396	AFDN	6	q27	167826922	167972023	1.04568	0.295708	0.489966	FALSE	FALSE
4933	ENSG00000061918	GUCY1B1	4	q32.1	155758992	155807591	1.04555	0.295771	0.490008	FALSE	FALSE
4934	ENSG00000197756	RPL37A	2	q35	216498189	216579180	1.04517	0.295943	0.490157	FALSE	FALSE
4935	ENSG00000169218	RSPO1	1	p34.3	37611350	37634923	1.04443	0.296288	0.490431	FALSE	FALSE
4936	ENSG00000007047	MARK4	19	q13.32	45079288	45305283	1.04392	0.296524	0.490692	FALSE	FALSE
4937	ENSG00000143420	ENSA	1	q21.3	150600851	150629612	1.04389	0.296536	0.490692	FALSE	FALSE
4938	ENSG00000133794	ARNTL	11	p15.3	13276652	13387266	1.04315	0.296879	0.491027	FALSE	FALSE
4939	ENSG00000117226	GBP3	1	p22.2	89006666	89022894	1.04271	0.297085	0.491253	FALSE	FALSE
4940	ENSG00000011052	NME1-NME2	17	q21.33	51153590	51171744	1.04254	0.297162	0.491283	FALSE	FALSE
4941	ENSG00000133943	DGLUCY	14	q32.11	91060333	91225632	1.04254	0.297163	0.491283	FALSE	FALSE
4942	ENSG00000157450	RNF111	15	q22.1	58865175	59097419	1.04237	0.29724	0.491313	FALSE	FALSE
4943	ENSG00000172987	HPSE2	10	q24.2	98457077	99235862	1.04237	0.297241	0.491313	FALSE	FALSE
4944	ENSG00000156395	SORCS3	10	q25.1	104641101	105265235	1.04193	0.297446	0.491545	FALSE	FALSE
4945	ENSG00000117266	CDK18	1	q32.1	205504595	205532793	1.04181	0.297502	0.491545	FALSE	FALSE
4946	ENSG00000173372	C1QA	1	p36.12	22636506	22639608	1.04159	0.297602	0.491662	FALSE	FALSE
4947	ENSG00000152284	TCF7L1	2	p11.2	85133410	85310388	1.04071	0.298012	0.492227	FALSE	FALSE
4948	ENSG00000090020	SLC9A1	1	p36.11	27098815	27166981	1.04066	0.298034	0.492227	FALSE	FALSE
4949	ENSG00000150779	TIMM8B	11	q23.1	112084800	112086798	1.03985	0.298409	0.492598	FALSE	FALSE
4950	ENSG00000066455	GOLGA5	14	q32.12	92794231	92839963	1.03971	0.298475	0.492656	FALSE	FALSE
4951	ENSG00000100266	PACSIN2	22	q13.2	42835412	43015145	1.03929	0.298669	0.492828	FALSE	FALSE
4952	ENSG00000253719	ATXN7L3B	12	q21.1	74537827	74545430	1.03895	0.298827	0.493039	FALSE	FALSE
4953	ENSG00000100632	ERH	14	q24.1	69380123	69398627	1.03843	0.29907	0.493103	FALSE	FALSE
4954	ENSG00000120217	CD274	9	p24.1	5450503	5470566	1.03816	0.299196	0.49315	FALSE	FALSE
4955	ENSG00000254997	KRTAP5-9	11	q13.4	71548418	71549553	1.0381	0.299222	0.49315	FALSE	FALSE
4956	ENSG00000150753	CCT5	5	p15.2	10249921	10266412	1.0381	0.299225	0.49315	FALSE	FALSE
4957	ENSG00000111846	GCNT2	6	p24.3	10492223	10629368	1.03765	0.299432	0.49334	FALSE	FALSE
4958	ENSG00000177181	RIMKLA	1	p34.2	42380795	42422578	1.03752	0.299492	0.49334	FALSE	FALSE
4959	ENSG00000075643	MOCOS	18	q12.2	36187519	36272157	1.03734	0.299576	0.493429	FALSE	FALSE
4960	ENSG00000109705	NKX3-2	4	p15.33	13540830	13545050	1.03723	0.29963	0.493469	FALSE	FALSE
4961	ENSG00000166228	PCBD1	10	q22.1	70882280	70888784	1.03649	0.299972	0.493933	FALSE	FALSE
4962	ENSG00000167114	SLC27A4	9	q34.11	128340646	128361470	1.03624	0.30009	0.494014	FALSE	FALSE
4963	ENSG00000204361	NXPE2	11	q23.3	114678386	114706933	1.03554	0.300417	0.494367	FALSE	FALSE
4964	ENSG00000166947	EPB42	15	q15.2	43197227	43221125	1.03494	0.300695	0.494676	FALSE	FALSE
4965	ENSG00000163491	NEK10	3	p24.1	27110085	27369460	1.03437	0.300964	0.494929	FALSE	FALSE
4966	ENSG00000172053	QARS	3	p21.31	49095932	49105135	1.03421	0.301037	0.494929	FALSE	FALSE
4967	ENSG00000147316	MCPH1	8	p23.1	6406592	6648504	1.03417	0.301055	0.494929	FALSE	FALSE
4968	ENSG00000100290	BIK	22	q13.2	43110748	43129712	1.03405	0.301111	0.494956	FALSE	FALSE
4969	ENSG00000164543	STK17A	7	p13	43582758	43650713	1.03358	0.301334	0.495229	FALSE	FALSE
4970	ENSG00000102901	CENPT	16	q22.1	67828157	67847811	1.03333	0.301448	0.495368	FALSE	FALSE
4971	ENSG00000164167	LSM6	4	q31.22	146175685	146200000	1.03268	0.301754	0.495721	FALSE	FALSE
4972	ENSG00000198171	DDRGK1	20	p13	3190350	3204685	1.03249	0.301842	0.495743	FALSE	FALSE
4973	ENSG00000106400	ZNHIT1	7	q22.1	101217668	101224190	1.03248	0.301845	0.495743	FALSE	FALSE
4974	ENSG00000092621	PHGDH	1	p12	119648411	119744226	1.03246	0.301858	0.495743	FALSE	FALSE
4975	ENSG00000170260	ZNF212	7	q36.1	149239651	149255609	1.03185	0.302143	0.495814	FALSE	FALSE
4976	ENSG00000153902	LGI4	19	q13.12	35124513	35142451	1.03085	0.30261	0.496421	FALSE	FALSE
4977	ENSG00000063046	EIF4B	12	q13.13	53006158	53042209	1.0308	0.302635	0.496421	FALSE	FALSE
4978	ENSG00000124193	SRSF6	20	q13.11	43457928	43464247	1.03068	0.302691	0.496424	FALSE	FALSE
4979	ENSG00000100483	VCPKMT	14	q21.3	50108632	50116600	1.03062	0.30272	0.496424	FALSE	FALSE
4980	ENSG00000174945	AMZ1	7	p22.3	2679522	2775500	1.0306	0.30273	0.496424	FALSE	FALSE
4981	ENSG00000149269	PAK1	11	q14.1	77321707	77474635	1.03041	0.302818	0.496424	FALSE	FALSE
4982	ENSG00000087111	PIGS	17	q11.2	28553383	28571872	1.02996	0.303028	0.496669	FALSE	FALSE
4983	ENSG00000173456	RNF26	11	q23.3	119334527	119337313	1.02906	0.303451	0.497263	FALSE	FALSE
4984	ENSG00000203772	SPRN	10	q26.3	133420666	133424572	1.02835	0.303787	0.497664	FALSE	FALSE
4985	ENSG00000109610	SOD3	4	p15.2	24789912	24800842	1.02795	0.303974	0.497816	FALSE	FALSE
4986	ENSG00000151846	PABPC3	13	q12.13	25095868	25099254	1.02788	0.304008	0.497816	FALSE	FALSE
4987	ENSG00000078140	UBE2K	4	p14	39698044	39782792	1.02777	0.30406	0.497816	FALSE	FALSE
4988	ENSG00000101544	ADNP2	18	q23	80109031	80147523	1.02776	0.304062	0.497816	FALSE	FALSE
4989	ENSG00000019186	CYP24A1	20	q13.2	54153449	54173973	1.02742	0.304224	0.497982	FALSE	FALSE
4990	ENSG00000130300	PLVAP	19	p13.11	17351448	17377350	1.02671	0.304556	0.498325	FALSE	FALSE
4991	ENSG00000117602	RCAN3	1	p36.11	24502351	24541040	1.02664	0.304588	0.498328	FALSE	FALSE
4992	ENSG00000267545	AC005779.2	19	q13.32	45179822	45202444	1.02654	0.304635	0.498355	FALSE	FALSE
4993	ENSG00000137842	TMEM62	15	q15.2	43123279	43185146	1.026	0.304893	0.498728	FALSE	FALSE
4994	ENSG00000164048	ZNF589	3	p21.31	48241100	48299253	1.02571	0.305026	0.498896	FALSE	FALSE
4995	ENSG00000137841	PLCB2	15	q15.1	40278176	40307935	1.02518	0.305279	0.499135	FALSE	FALSE
4996	ENSG00000106789	CORO2A	9	q22.33	98120975	98192640	1.02505	0.305341	0.499135	FALSE	FALSE
4997	ENSG00000188322	SBK1	16	p12.1	28292519	28323849	1.02504	0.305342	0.499135	FALSE	FALSE
4998	ENSG00000115594	IL1R1	2	q11.2	102064544	102179874	1.02502	0.305356	0.499135	FALSE	FALSE
4999	ENSG00000104763	ASAH1	8	p22	18055992	18084998	1.02482	0.30545	0.49924	FALSE	FALSE
5000	ENSG00000071242	RPS6KA2	6	q27	166409364	166906451	1.02474	0.305486	0.499249	FALSE	FALSE
5001	ENSG00000088367	EPB41L1	20	q11.23	36091504	36232799	1.02428	0.305704	0.499376	FALSE	FALSE
5002	ENSG00000023734	STRAP	12	p12.3	15882391	15903478	1.02419	0.305744	0.499376	FALSE	FALSE
5003	ENSG00000061337	LZTS1	8	p21.3	20246165	20303963	1.02417	0.305754	0.499376	FALSE	FALSE
5004	ENSG00000104812	GYS1	19	q13.33	48968125	48993310	1.02412	0.305777	0.499376	FALSE	FALSE
5005	ENSG00000173530	TNFRSF10D	8	p21.3	23135588	23164030	1.02393	0.305869	0.499477	FALSE	FALSE
5006	ENSG00000164916	FOXK1	7	p22.1	4682309	4771443	1.02367	0.305993	0.499579	FALSE	FALSE
5007	ENSG00000125846	ZNF133	20	p11.23	18288283	18316996	1.02351	0.306067	0.499649	FALSE	FALSE
5008	ENSG00000132196	HSD17B7	1	q23.3	162790702	162812817	1.02336	0.306137	0.499715	FALSE	FALSE
5009	ENSG00000178363	CALML3	10	p15.1	5524009	5526771	1.02309	0.306266	0.499844	FALSE	FALSE
5010	ENSG00000139620	KANSL2	12	q13.11	48653401	48682238	1.02199	0.306786	0.500329	FALSE	FALSE
5011	ENSG00000145526	CDH18	5	p14.3	19472951	20575873	1.02172	0.306914	0.500464	FALSE	FALSE
5012	ENSG00000116014	KISS1R	19	p13.3	917287	921015	1.02151	0.307011	0.500464	FALSE	FALSE
5013	ENSG00000080546	SESN1	6	q21	108986437	109094819	1.0215	0.30702	0.500464	FALSE	FALSE
5014	ENSG00000172037	LAMB2	3	p21.31	49121114	49133118	1.02144	0.307044	0.500464	FALSE	FALSE
5015	ENSG00000135763	URB2	1	q42.13	229626234	229660199	1.02137	0.307079	0.500464	FALSE	FALSE
5016	ENSG00000124541	RRP36	6	p21.1	43021645	43034156	1.02083	0.307335	0.500773	FALSE	FALSE
5017	ENSG00000079156	OSBPL6	2	q31.2	178194481	178402891	1.02061	0.307441	0.500894	FALSE	FALSE
5018	ENSG00000197249	SERPINA1	14	q32.13	94376747	94390693	1.02024	0.307615	0.501073	FALSE	FALSE
5019	ENSG00000257949	TEN1	17	q25.1	75979220	76000586	1.02017	0.307646	0.501073	FALSE	FALSE
5020	ENSG00000162385	MAGOH	1	p32.3	53226892	53238610	1.01957	0.307932	0.501395	FALSE	FALSE
5021	ENSG00000170837	GPR27	3	p13	71754050	71756496	1.0193	0.308059	0.501495	FALSE	FALSE
5022	ENSG00000221883	ARIH2OS	3	p21.31	48917782	48919385	1.01925	0.308085	0.501495	FALSE	FALSE
5023	ENSG00000125347	IRF1	5	q31.1	132481609	132490798	1.01846	0.308461	0.50173	FALSE	FALSE
5024	ENSG00000003147	ICA1	7	p21.3	8113184	8262687	1.01845	0.308466	0.50173	FALSE	FALSE
5025	ENSG00000177646	ACAD9	3	q21.3	128879596	128916067	1.01843	0.308474	0.50173	FALSE	FALSE
5026	ENSG00000186184	POLR1D	13	q12.2	27620742	27744237	1.01821	0.308579	0.50185	FALSE	FALSE
5027	ENSG00000099968	BCL2L13	22	q11.21	17628855	17730855	1.01787	0.308741	0.502011	FALSE	FALSE
5028	ENSG00000113734	BNIP1	5	q35.1	173144442	173164387	1.01781	0.30877	0.502011	FALSE	FALSE
5029	ENSG00000051180	RAD51	15	q15.1	40694774	40732339	1.01639	0.309444	0.502958	FALSE	FALSE
5030	ENSG00000102970	CCL17	16	q21	57404767	57416062	1.01627	0.309501	0.502958	FALSE	FALSE
5031	ENSG00000140044	JDP2	14	q24.3	75427716	75474111	1.01542	0.309907	0.503511	FALSE	FALSE
5032	ENSG00000116906	GNPAT	1	q42.2	231241207	231277973	1.01529	0.309969	0.503562	FALSE	FALSE
5033	ENSG00000117308	GALE	1	p36.11	23795599	23800804	1.01487	0.310166	0.503832	FALSE	FALSE
5034	ENSG00000078369	GNB1	1	p36.33	1785285	1891117	1.01467	0.310265	0.503892	FALSE	FALSE
5035	ENSG00000003137	CYP26B1	2	p13.2	72129238	72148038	1.01428	0.310448	0.504018	FALSE	FALSE
5036	ENSG00000239857	GET4	7	p22.3	876552	896436	1.01425	0.310466	0.504018	FALSE	FALSE
5037	ENSG00000105202	FBL	19	q13.2	39834458	39846414	1.01264	0.311231	0.505061	FALSE	FALSE
5038	ENSG00000138430	OLA1	2	q31.1	174072447	174248698	1.01242	0.311338	0.505184	FALSE	FALSE
5039	ENSG00000151929	BAG3	10	q26.11	119651370	119677819	1.01203	0.311522	0.505383	FALSE	FALSE
5040	ENSG00000166579	NDEL1	17	p13.1	8413131	8490411	1.01095	0.312041	0.505874	FALSE	FALSE
5041	ENSG00000162076	FLYWCH2	16	p13.3	2883186	2899382	1.01015	0.312422	0.506341	FALSE	FALSE
5042	ENSG00000213203	GIMAP1	7	q36.1	150716557	150724284	1.01005	0.312473	0.506357	FALSE	FALSE
5043	ENSG00000197077	KIAA1671	22	q11.23	24952730	25197448	1.00863	0.313151	0.507172	FALSE	FALSE
5044	ENSG00000166743	ACSM1	16	p12.3	20623237	20698890	1.00851	0.313208	0.507214	FALSE	FALSE
5045	ENSG00000198513	ATL1	14	q22.1	50532509	50633068	1.00845	0.313241	0.507217	FALSE	FALSE
5046	ENSG00000109332	UBE2D3	4	q24	102794383	102868896	1.00832	0.313303	0.507267	FALSE	FALSE
5047	ENSG00000129749	CHRNA10	11	p15.4	3665587	3671384	1.00772	0.313587	0.507595	FALSE	FALSE
5048	ENSG00000157881	PANK4	1	p36.32	2508533	2526628	1.00758	0.313657	0.507595	FALSE	FALSE
5049	ENSG00000130517	PGPEP1	19	p13.11	18340587	18369950	1.0071	0.313888	0.507913	FALSE	FALSE
5050	ENSG00000126705	AHDC1	1	p35.3	27534035	27604431	1.0066	0.314125	0.508246	FALSE	FALSE
5051	ENSG00000124215	CDH26	20	q13.33	59958427	60034011	1.00648	0.314185	0.508266	FALSE	FALSE
5052	ENSG00000221852	KRTAP1-5	17	q21.2	41026026	41027202	1.00627	0.314283	0.508285	FALSE	FALSE
5053	ENSG00000174886	NDUFA11	19	p13.3	5891276	5904006	1.00626	0.314289	0.508285	FALSE	FALSE
5054	ENSG00000159140	SON	21	q22.11	33542618	33577481	1.00612	0.31436	0.508285	FALSE	FALSE
5055	ENSG00000114554	PLXNA1	3	q21.3	126988594	127037392	1.00586	0.314483	0.508374	FALSE	FALSE
5056	ENSG00000118242	MREG	2	q35	215942805	216034096	1.00551	0.314652	0.508546	FALSE	FALSE
5057	ENSG00000175305	CCNE2	8	q22.1	94879770	94896678	1.00436	0.315207	0.509344	FALSE	FALSE
5058	ENSG00000157315	TMED6	16	q22.1	69343248	69351809	1.00359	0.315578	0.509792	FALSE	FALSE
5059	ENSG00000172936	MYD88	3	p22.2	38138478	38143022	1.00336	0.315687	0.509867	FALSE	FALSE
5060	ENSG00000184840	TMED9	5	q35.3	177592158	177596124	1.00306	0.315833	0.509989	FALSE	FALSE
5061	ENSG00000108774	RAB5C	17	q21.2	42124976	42155044	1.00268	0.316017	0.510098	FALSE	FALSE
5062	ENSG00000117595	IRF6	1	q32.2	209785623	209806175	1.00227	0.316211	0.510245	FALSE	FALSE
5063	ENSG00000030582	GRN	17	q21.31	44345086	44353102	1.00218	0.316257	0.510245	FALSE	FALSE
5064	ENSG00000151532	VTI1A	10	q25.2	112446998	112818744	1.00215	0.316269	0.510245	FALSE	FALSE
5065	ENSG00000069018	TRPC7	5	q31.1	136213320	136365545	1.00198	0.316354	0.510245	FALSE	FALSE
5066	ENSG00000117419	ERI3	1	p34.1	44221070	44355260	1.00191	0.316388	0.510245	FALSE	FALSE
5067	ENSG00000132286	TIMM10B	11	p15.4	6481447	6484679	1.00166	0.31651	0.510391	FALSE	FALSE
5068	ENSG00000147687	TATDN1	8	q24.13	124488485	124539458	1.00155	0.316561	0.510424	FALSE	FALSE
5069	ENSG00000115762	PLEKHB2	2	q21.1	131104847	131353709	1.00147	0.316601	0.510438	FALSE	FALSE
5070	ENSG00000100603	SNW1	14	q24.3	77717599	77761207	1.00103	0.316811	0.510626	FALSE	FALSE
5071	ENSG00000163558	PRKCI	3	q26.2	170222365	170305981	1.00079	0.31693	0.510717	FALSE	FALSE
5072	ENSG00000158089	GALNT14	2	p23.1	30910467	31155202	0.999416	0.317593	0.511401	FALSE	FALSE
5073	ENSG00000176715	ACSF3	16	q24.3	89088375	89164121	0.999393	0.317604	0.511401	FALSE	FALSE
5074	ENSG00000135069	PSAT1	9	q21.2	78297143	78330093	0.999097	0.317748	0.511531	FALSE	FALSE
5075	ENSG00000109066	TMEM104	17	q25.1	74776483	74839779	0.998186	0.318189	0.51204	FALSE	FALSE
5076	ENSG00000198929	NOS1AP	1	q23.3	162069774	162370475	0.998081	0.31824	0.512073	FALSE	FALSE
5077	ENSG00000212124	TAS2R19	12	p13.2	11021619	11022620	0.996385	0.319063	0.512943	FALSE	FALSE
5078	ENSG00000162227	TAF6L	11	q12.3	62771303	62787342	0.996033	0.319234	0.513067	FALSE	FALSE
5079	ENSG00000088812	ATRN	20	p13	3471040	3651122	0.99573	0.319382	0.513203	FALSE	FALSE
5080	ENSG00000113575	PPP2CA	5	q31.1	134194334	134226142	0.995055	0.31971	0.513475	FALSE	FALSE
5081	ENSG00000133742	CA1	8	q21.2	85327608	85379014	0.994983	0.319745	0.513475	FALSE	FALSE
5082	ENSG00000096384	HSP90AB1	6	p21.1	44246166	44253888	0.994934	0.319768	0.513475	FALSE	FALSE
5083	ENSG00000111639	MRPL51	12	p13.31	6491886	6493841	0.994772	0.319847	0.513549	FALSE	FALSE
5084	ENSG00000104368	PLAT	8	p11.21	42175233	42207724	0.994471	0.319994	0.513733	FALSE	FALSE
5085	ENSG00000163235	TGFA	2	p13.3	70447280	70554193	0.993665	0.320386	0.514212	FALSE	FALSE
5086	ENSG00000132965	ALOX5AP	13	q12.3	30713478	30764426	0.993472	0.32048	0.514278	FALSE	FALSE
5087	ENSG00000175573	C11orf68	11	q13.1	65916808	65919117	0.993452	0.32049	0.514278	FALSE	FALSE
5088	ENSG00000143799	PARP1	1	q42.12	226360691	226408079	0.99337	0.32053	0.514291	FALSE	FALSE
5089	ENSG00000197576	HOXA4	7	p15.2	27128507	27130799	0.993215	0.320605	0.51431	FALSE	FALSE
5090	ENSG00000147813	NAPRT	8	q24.3	143574785	143578649	0.993024	0.320698	0.51431	FALSE	FALSE
5091	ENSG00000157322	CLEC18A	16	q22.1	69950705	69964452	0.992582	0.320914	0.514495	FALSE	FALSE
5092	ENSG00000120658	ENOX1	13	q14.11	43213518	43786908	0.992531	0.320939	0.514495	FALSE	FALSE
5093	ENSG00000162892	IL24	1	q32.1	206897443	206904139	0.992442	0.320982	0.514498	FALSE	FALSE
5094	ENSG00000196344	ADH7	4	q23	99412261	99435737	0.992367	0.321018	0.514498	FALSE	FALSE
5095	ENSG00000110448	CD5	11	q12.2	61102395	61127852	0.992333	0.321035	0.514498	FALSE	FALSE
5096	ENSG00000072840	EVC	4	p16.2	5711197	5814305	0.992071	0.321163	0.514652	FALSE	FALSE
5097	ENSG00000118849	RARRES1	3	q25.32	158696892	158732696	0.991743	0.321323	0.514799	FALSE	FALSE
5098	ENSG00000186815	TPCN1	12	q24.13	113221050	113298585	0.991581	0.321402	0.514834	FALSE	FALSE
5099	ENSG00000132334	PTPRE	10	q26.2	127907061	128085855	0.990884	0.321742	0.515097	FALSE	FALSE
5100	ENSG00000167680	SEMA6B	19	p13.3	4542593	4559808	0.990858	0.321755	0.515097	FALSE	FALSE
5101	ENSG00000145331	TRMT10A	4	q23	99546709	99564032	0.99013	0.322111	0.515465	FALSE	FALSE
5102	ENSG00000111837	MAK	6	p24.2	10762723	10838555	0.989382	0.322476	0.515882	FALSE	FALSE
5103	ENSG00000268744	AC008758.4	19	p13.2	12379189	12401274	0.989348	0.322493	0.515882	FALSE	FALSE
5104	ENSG00000151576	QTRT2	3	q13.31	114005833	114088422	0.989038	0.322645	0.515967	FALSE	FALSE
5105	ENSG00000234545	FAM133B	7	q21.2	92560793	92590394	0.98882	0.322751	0.516064	FALSE	FALSE
5106	ENSG00000198265	HELZ	17	q24.2	67070438	67245989	0.988393	0.32296	0.516266	FALSE	FALSE
5107	ENSG00000110514	MADD	11	p11.2	47269161	47330031	0.988387	0.322963	0.516266	FALSE	FALSE
5108	ENSG00000171735	CAMTA1	1	p36.31	6785324	7769706	0.988334	0.322989	0.516266	FALSE	FALSE
5109	ENSG00000152700	SAR1B	5	q31.1	134601144	134649271	0.986194	0.324038	0.517538	FALSE	FALSE
5110	ENSG00000188033	ZNF490	19	p13.13	12577961	12640098	0.985888	0.324188	0.517728	FALSE	FALSE
5111	ENSG00000141519	CCDC40	17	q25.3	80036632	80100613	0.985662	0.324299	0.517804	FALSE	FALSE
5112	ENSG00000143630	HCN3	1	q22	155277583	155289848	0.985511	0.324373	0.517821	FALSE	FALSE
5113	ENSG00000125726	CD70	19	p13.3	6583183	6604103	0.985259	0.324497	0.517968	FALSE	FALSE
5114	ENSG00000109436	TBC1D9	4	q31.21	140620765	140756120	0.985047	0.324601	0.518034	FALSE	FALSE
5115	ENSG00000219200	RNASEK	17	p13.1	7012417	7014532	0.984551	0.324845	0.518322	FALSE	FALSE
5116	ENSG00000143494	VASH2	1	q32.3	212950520	212992037	0.984278	0.324979	0.518485	FALSE	FALSE
5117	ENSG00000166145	SPINT1	15	q15.1	40844018	40858207	0.984085	0.325074	0.518501	FALSE	FALSE
5118	ENSG00000137601	NEK1	4	q33	169392857	169612629	0.984065	0.325084	0.518501	FALSE	FALSE
5119	ENSG00000249709	ZNF564	19	p13.2	12525370	12551542	0.983741	0.325243	0.518603	FALSE	FALSE
5120	ENSG00000171617	ENC1	5	q13.3	74627406	74641424	0.983599	0.325313	0.518608	FALSE	FALSE
5121	ENSG00000187980	PLA2G2C	1	p36.12	20161253	20177424	0.982897	0.325658	0.518962	FALSE	FALSE
5122	ENSG00000139547	RDH16	12	q13.3	56951431	56959374	0.982188	0.326007	0.519452	FALSE	FALSE
5123	ENSG00000119782	FKBP1B	2	p23.3	24049701	24063681	0.98198	0.32611	0.51953	FALSE	FALSE
5124	ENSG00000163746	PLSCR2	3	q24	146391421	146495991	0.98182	0.326188	0.519567	FALSE	FALSE
5125	ENSG00000173227	SYT12	11	q13.2	67006778	67050863	0.981805	0.326196	0.519567	FALSE	FALSE
5126	ENSG00000120662	MTRF1	13	q14.11	41216369	41263577	0.981717	0.326239	0.519585	FALSE	FALSE
5127	ENSG00000125743	SNRPD2	19	q13.32	45687454	45692569	0.981543	0.326325	0.519671	FALSE	FALSE
5128	ENSG00000084676	NCOA1	2	p23.3	24491914	24770702	0.981372	0.326409	0.519755	FALSE	FALSE
5129	ENSG00000197714	ZNF460	19	q13.43	57280051	57293569	0.980791	0.326696	0.520075	FALSE	FALSE
5130	ENSG00000105497	ZNF175	19	q13.41	51571298	51592508	0.979966	0.327103	0.520606	FALSE	FALSE
5131	ENSG00000120742	SERP1	3	q25.1	150541994	150603228	0.978988	0.327586	0.521096	FALSE	FALSE
5132	ENSG00000095574	IKZF5	10	q26.13	122990806	123008817	0.97876	0.327699	0.52115	FALSE	FALSE
5133	ENSG00000130414	NDUFA10	2	q37.3	239892450	240025402	0.977452	0.328345	0.521975	FALSE	FALSE
5134	ENSG00000178467	P4HTM	3	p21.31	48989886	49007154	0.977386	0.328378	0.521977	FALSE	FALSE
5135	ENSG00000108298	RPL19	17	q12	39200283	39204732	0.976793	0.328672	0.522392	FALSE	FALSE
5136	ENSG00000162402	USP24	1	p32.3	55066359	55215113	0.976586	0.328774	0.522504	FALSE	FALSE
5137	ENSG00000062485	CS	12	q13.3	56271699	56300392	0.976431	0.328851	0.522542	FALSE	FALSE
5138	ENSG00000135250	SRPK2	7	q22.3	105110704	105399308	0.976314	0.328909	0.522542	FALSE	FALSE
5139	ENSG00000133195	SLC39A11	17	q25.1	72645949	73092712	0.976278	0.328927	0.522542	FALSE	FALSE
5140	ENSG00000183117	CSMD1	8	p23.2	2935353	4994972	0.976258	0.328936	0.522542	FALSE	FALSE
5141	ENSG00000169189	NSMCE1	16	p12.1	27224991	27268794	0.976217	0.328957	0.522542	FALSE	FALSE
5142	ENSG00000196277	GRM7	3	p26.1	6770001	7741533	0.975776	0.329176	0.522801	FALSE	FALSE
5143	ENSG00000137757	CASP5	11	q22.3	104994235	105023168	0.975758	0.329184	0.522801	FALSE	FALSE
5144	ENSG00000063322	MED29	19	q13.2	39391303	39400637	0.975603	0.329261	0.522873	FALSE	FALSE
5145	ENSG00000108255	CRYBA1	17	q11.2	29246863	29254494	0.975506	0.329309	0.522898	FALSE	FALSE
5146	ENSG00000164742	ADCY1	7	p12.3	45574140	45723116	0.974247	0.329934	0.52384	FALSE	FALSE
5147	ENSG00000144410	CPO	2	q33.3	206939554	206969474	0.973454	0.330328	0.524261	FALSE	FALSE
5148	ENSG00000140263	SORD	15	q21.1	45023104	45077185	0.973347	0.330381	0.524295	FALSE	FALSE
5149	ENSG00000132698	RAB25	1	q22	156061160	156070514	0.973246	0.330431	0.524324	FALSE	FALSE
5150	ENSG00000179698	WDR97	8	q24.3	144107726	144118315	0.972875	0.330615	0.524363	FALSE	FALSE
5151	ENSG00000130244	FAM98C	19	q13.2	38403135	38409088	0.972149	0.330976	0.524834	FALSE	FALSE
5152	ENSG00000132549	VPS13B	8	q22.2	99013266	99877580	0.971727	0.331186	0.525068	FALSE	FALSE
5153	ENSG00000068028	RASSF1	3	p21.31	50329782	50340980	0.971723	0.331188	0.525068	FALSE	FALSE
5154	ENSG00000167981	ZNF597	16	p13.3	3432422	3443553	0.971531	0.331284	0.525168	FALSE	FALSE
5155	ENSG00000158483	FAM86C1	11	q13.4	71787510	71801236	0.971112	0.331493	0.525347	FALSE	FALSE
5156	ENSG00000082515	MRPL22	5	q33.2	154941070	154969411	0.970883	0.331607	0.525426	FALSE	FALSE
5157	ENSG00000119314	PTBP3	9	q32	112217716	112333667	0.970056	0.332019	0.525975	FALSE	FALSE
5158	ENSG00000140157	NIPA2	15	q11.2	22838641	22868384	0.970054	0.332019	0.525975	FALSE	FALSE
5159	ENSG00000093217	XYLB	3	p22.2	38346760	38421348	0.969507	0.332292	0.526207	FALSE	FALSE
5160	ENSG00000144460	NYAP2	2	q36.3	225399710	225654018	0.969301	0.332395	0.526319	FALSE	FALSE
5161	ENSG00000171345	KRT19	17	q21.2	41523617	41528308	0.969088	0.332501	0.526436	FALSE	FALSE
5162	ENSG00000164116	GUCY1A1	4	q32.1	155666711	155732349	0.96889	0.3326	0.526501	FALSE	FALSE
5163	ENSG00000130584	ZBTB46	20	q13.33	63743666	63831244	0.968689	0.3327	0.526548	FALSE	FALSE
5164	ENSG00000107164	FUBP3	9	q34.11	130578965	130638352	0.968523	0.332783	0.526628	FALSE	FALSE
5165	ENSG00000188763	FZD9	7	q11.23	73433783	73436120	0.968009	0.33304	0.526933	FALSE	FALSE
5166	ENSG00000118308	LRMP	12	p12.1	25004342	25108334	0.967811	0.333139	0.526987	FALSE	FALSE
5167	ENSG00000151461	UPF2	10	p14	11920022	12043170	0.967657	0.333216	0.527058	FALSE	FALSE
5168	ENSG00000160932	LY6E	8	q24.3	143017982	143023832	0.967289	0.333399	0.52726	FALSE	FALSE
5169	ENSG00000047457	CP	3	q25.1	149162410	149222055	0.967273	0.333408	0.52726	FALSE	FALSE
5170	ENSG00000128340	RAC2	22	q13.1	37225261	37244448	0.96702	0.333534	0.527335	FALSE	FALSE
5171	ENSG00000000460	C1orf112	1	q24.2	169662007	169854080	0.966988	0.33355	0.527335	FALSE	FALSE
5172	ENSG00000127603	MACF1	1	p34.3	39081316	39487177	0.966984	0.333552	0.527335	FALSE	FALSE
5173	ENSG00000188163	FAM166A	9	q34.3	137243584	137247770	0.966704	0.333692	0.527496	FALSE	FALSE
5174	ENSG00000105825	TFPI2	7	q21.3	93885396	93890991	0.966635	0.333727	0.527496	FALSE	FALSE
5175	ENSG00000111348	ARHGDIB	12	p12.3	14942017	14961728	0.966587	0.33375	0.527496	FALSE	FALSE
5176	ENSG00000182568	SATB1	3	p24.3	18345387	18445588	0.966439	0.333825	0.527513	FALSE	FALSE
5177	ENSG00000243137	PSG4	19	q13.31	43192702	43207299	0.966438	0.333825	0.527513	FALSE	FALSE
5178	ENSG00000255837	TAS2R20	12	p13.2	10996495	10997875	0.966016	0.334036	0.527571	FALSE	FALSE
5179	ENSG00000219545	UMAD1	7	p21.3	7640711	7968020	0.966011	0.334039	0.527571	FALSE	FALSE
5180	ENSG00000117560	FASLG	1	q24.3	172659018	172666874	0.965977	0.334055	0.527571	FALSE	FALSE
5181	ENSG00000036565	SLC18A1	8	p21.3	20144855	20183206	0.964353	0.334869	0.528652	FALSE	FALSE
5182	ENSG00000101412	E2F1	20	q11.22	33675683	33686404	0.963689	0.335202	0.529025	FALSE	FALSE
5183	ENSG00000158402	CDC25C	5	q31.2	138285265	138338355	0.963335	0.33538	0.529152	FALSE	FALSE
5184	ENSG00000183624	HMCES	3	q21.3	129278828	129306186	0.962269	0.335915	0.529742	FALSE	FALSE
5185	ENSG00000100478	AP4S1	14	q12	31025106	31096450	0.961769	0.336165	0.529882	FALSE	FALSE
5186	ENSG00000148600	CDHR1	10	q23.1	84194635	84219621	0.961572	0.336265	0.529987	FALSE	FALSE
5187	ENSG00000220205	VAMP2	17	p13.1	8159149	8163546	0.961049	0.336528	0.530198	FALSE	FALSE
5188	ENSG00000214226	C17orf67	17	q22	56791913	56838773	0.960947	0.336579	0.530227	FALSE	FALSE
5189	ENSG00000119715	ESRRB	14	q24.3	76310712	76501837	0.960467	0.33682	0.530506	FALSE	FALSE
5190	ENSG00000101464	PIGU	20	q11.22	34560542	34698790	0.960309	0.3369	0.530576	FALSE	FALSE
5191	ENSG00000256618	MTRNR2L1	17	p11.2	22523111	22524663	0.959693	0.33721	0.530713	FALSE	FALSE
5192	ENSG00000225556	C2CD4D	1	q21.3	151837819	151840557	0.95956	0.337277	0.530749	FALSE	FALSE
5193	ENSG00000030066	NUP160	11	p11.2	47778087	47848555	0.959516	0.337299	0.530749	FALSE	FALSE
5194	ENSG00000087903	RFX2	19	p13.3	5993164	6199572	0.959085	0.337516	0.531019	FALSE	FALSE
5195	ENSG00000129925	TMEM8A	16	p13.3	370773	387113	0.958983	0.337567	0.531019	FALSE	FALSE
5196	ENSG00000116133	DHCR24	1	p32.3	54849627	54887271	0.958655	0.337732	0.531176	FALSE	FALSE
5197	ENSG00000071246	VASH1	14	q24.3	76762189	76783015	0.958483	0.337819	0.531262	FALSE	FALSE
5198	ENSG00000095932	SMIM24	19	p13.3	3473986	3480542	0.95727	0.338431	0.53202	FALSE	FALSE
5199	ENSG00000183960	KCNH8	3	p24.3	19148454	19535646	0.956641	0.338748	0.532468	FALSE	FALSE
5200	ENSG00000100146	SOX10	22	q13.1	37970686	37987422	0.955963	0.339091	0.532955	FALSE	FALSE
5201	ENSG00000128965	CHAC1	15	q15.1	40952962	40956519	0.955362	0.339395	0.533281	FALSE	FALSE
5202	ENSG00000100897	DCAF11	14	q12	24114195	24125242	0.955004	0.339576	0.533409	FALSE	FALSE
5203	ENSG00000197757	HOXC6	12	q13.13	53990624	54030823	0.954171	0.339997	0.533837	FALSE	FALSE
5204	ENSG00000112761	WISP3	6	q21	112054072	112070969	0.954144	0.340011	0.533837	FALSE	FALSE
5205	ENSG00000164778	EN2	7	q36.3	155458129	155464831	0.954012	0.340078	0.533891	FALSE	FALSE
5206	ENSG00000136155	SCEL	13	q22.3	77535674	77645263	0.953675	0.340248	0.534073	FALSE	FALSE
5207	ENSG00000123609	NMI	2	q23.3	151270465	151290057	0.953563	0.340305	0.534073	FALSE	FALSE
5208	ENSG00000110446	SLC15A3	11	q12.2	60937084	60952530	0.953525	0.340324	0.534073	FALSE	FALSE
5209	ENSG00000112655	PTK7	6	p21.1	43076268	43161719	0.953354	0.340411	0.534087	FALSE	FALSE
5210	ENSG00000183048	SLC25A10	17	q25.3	81712236	81721016	0.953231	0.340473	0.534094	FALSE	FALSE
5211	ENSG00000262560	AC018512.1	15	q15.3	43772617	43799133	0.953112	0.340533	0.534094	FALSE	FALSE
5212	ENSG00000155903	RASA2	3	q23	141487047	141615342	0.952804	0.340689	0.534222	FALSE	FALSE
5213	ENSG00000166573	GALR1	18	q23	77250549	77277896	0.952768	0.340708	0.534222	FALSE	FALSE
5214	ENSG00000138002	IFT172	2	p23.3	27444371	27489789	0.952542	0.340822	0.534292	FALSE	FALSE
5215	ENSG00000177239	MAN1B1	9	q34.3	137086927	137109187	0.951876	0.34116	0.534719	FALSE	FALSE
5216	ENSG00000133606	MKRN1	7	q34	140453040	140479569	0.95168	0.341259	0.534822	FALSE	FALSE
5217	ENSG00000244005	NFS1	20	q11.22	35668055	35699359	0.951502	0.341349	0.534822	FALSE	FALSE
5218	ENSG00000178852	EFCAB13	17	q21.32	47323290	47441312	0.951146	0.34153	0.534992	FALSE	FALSE
5219	ENSG00000163125	RPRD2	1	q21.2	150363091	150476566	0.950406	0.341906	0.535479	FALSE	FALSE
5220	ENSG00000134242	PTPN22	1	p13.2	113813811	113871759	0.950178	0.342022	0.535609	FALSE	FALSE
5221	ENSG00000142677	IL22RA1	1	p36.11	24119771	24143121	0.949974	0.342126	0.535665	FALSE	FALSE
5222	ENSG00000150527	MIA2	14	q21.1	39230231	39388513	0.949847	0.34219	0.535665	FALSE	FALSE
5223	ENSG00000105364	MRPL4	19	p13.2	10251901	10260045	0.949786	0.342221	0.535665	FALSE	FALSE
5224	ENSG00000104679	R3HCC1	8	p21.3	23270120	23296279	0.949315	0.342461	0.535902	FALSE	FALSE
5225	ENSG00000153885	KCTD15	19	q13.11	33795933	33815763	0.94919	0.342524	0.535902	FALSE	FALSE
5226	ENSG00000145623	OSMR	5	p13.1	38845858	38945596	0.949107	0.342566	0.535902	FALSE	FALSE
5227	ENSG00000130158	DOCK6	19	p13.2	11199295	11262481	0.948602	0.342823	0.536146	FALSE	FALSE
5228	ENSG00000181754	AMIGO1	1	p13.3	109504175	109509738	0.948368	0.342942	0.53623	FALSE	FALSE
5229	ENSG00000173540	GMPPB	3	p21.31	49716844	49723951	0.947805	0.343229	0.536491	FALSE	FALSE
5230	ENSG00000173614	NMNAT1	1	p36.22	9943428	9985501	0.947534	0.343367	0.536637	FALSE	FALSE
5231	ENSG00000267206	LCN6	9	q34.3	136744011	136748528	0.9472	0.343537	0.53681	FALSE	FALSE
5232	ENSG00000173214	MFSD4B	6	q21	111259348	111271167	0.947141	0.343567	0.53681	FALSE	FALSE
5233	ENSG00000154165	GPR15	3	q11.2	98531899	98533150	0.947	0.343639	0.536858	FALSE	FALSE
5234	ENSG00000140988	RPS2	16	p13.3	1962052	1964860	0.946636	0.343824	0.536935	FALSE	FALSE
5235	ENSG00000175782	SLC35E3	12	q15	68746106	68793964	0.946614	0.343836	0.536935	FALSE	FALSE
5236	ENSG00000145919	BOD1	5	q35.2	173607514	173616660	0.946581	0.343852	0.536935	FALSE	FALSE
5237	ENSG00000183729	NPBWR1	8	q11.23	52938431	52941117	0.946045	0.344125	0.537259	FALSE	FALSE
5238	ENSG00000126226	PCID2	13	q34	113177539	113208715	0.945831	0.344235	0.537356	FALSE	FALSE
5239	ENSG00000089685	BIRC5	17	q25.3	78214186	78225636	0.945406	0.344451	0.537615	FALSE	FALSE
5240	ENSG00000196131	VN1R2	19	q13.42	53258292	53261837	0.945265	0.344524	0.53767	FALSE	FALSE
5241	ENSG00000197024	ZNF398	7	q36.1	149126416	149182802	0.945186	0.344564	0.53767	FALSE	FALSE
5242	ENSG00000162885	B3GALNT2	1	q42.3	235449923	235504481	0.944897	0.344712	0.537765	FALSE	FALSE
5243	ENSG00000270757	HSPE1-MOB4	2	q33.1	197500413	197550726	0.944788	0.344767	0.5378	FALSE	FALSE
5244	ENSG00000136098	NEK3	13	q14.3	52132639	52159861	0.944553	0.344887	0.53788	FALSE	FALSE
5245	ENSG00000183576	SETD3	14	q32.2	99397746	99480889	0.944062	0.345138	0.538122	FALSE	FALSE
5246	ENSG00000136542	GALNT5	2	q24.1	157257598	157314211	0.943773	0.345286	0.538301	FALSE	FALSE
5247	ENSG00000140470	ADAMTS17	15	q26.3	99971589	100342005	0.943606	0.345371	0.53832	FALSE	FALSE
5248	ENSG00000167914	GSDMA	17	q21.1	39953263	39977766	0.94272	0.345824	0.538679	FALSE	FALSE
5249	ENSG00000263002	ZNF234	19	q13.31	44141557	44160309	0.942568	0.345902	0.53875	FALSE	FALSE
5250	ENSG00000100028	SNRPD3	22	q11.23	24555503	24609980	0.942305	0.346036	0.538856	FALSE	FALSE
5251	ENSG00000140463	BBS4	15	q24.1	72686179	72738476	0.942123	0.34613	0.538899	FALSE	FALSE
5252	ENSG00000072071	ADGRL1	19	p13.12	14147743	14206187	0.941951	0.346218	0.538985	FALSE	FALSE
5253	ENSG00000134183	GNAT2	1	p13.3	109603267	109619929	0.941796	0.346297	0.539006	FALSE	FALSE
5254	ENSG00000110799	VWF	12	p13.31	5948874	6124770	0.941498	0.34645	0.539192	FALSE	FALSE
5255	ENSG00000243811	APOBEC3D	22	q13.1	39021113	39033276	0.941311	0.346545	0.53929	FALSE	FALSE
5256	ENSG00000260869	AC002310.4	16	p11.2	30534227	30558279	0.941162	0.346622	0.539341	FALSE	FALSE
5257	ENSG00000185933	CALHM1	10	q24.33	103453387	103458888	0.941119	0.346644	0.539341	FALSE	FALSE
5258	ENSG00000129535	NRL	14	q12	24080107	24115014	0.940767	0.346824	0.539506	FALSE	FALSE
5259	ENSG00000103502	CDIPT	16	p11.2	29858357	29863736	0.940719	0.346849	0.539506	FALSE	FALSE
5260	ENSG00000180011	ZADH2	18	q22.3	75195108	75209348	0.940448	0.346988	0.539508	FALSE	FALSE
5261	ENSG00000162630	B3GALT2	1	q31.2	193179045	193186654	0.940425	0.346999	0.539508	FALSE	FALSE
5262	ENSG00000196586	MYO6	6	q14.1	75749192	75919537	0.940371	0.347027	0.539508	FALSE	FALSE
5263	ENSG00000104689	TNFRSF10A	8	p21.3	23190452	23225126	0.940331	0.347048	0.539508	FALSE	FALSE
5264	ENSG00000168883	USP39	2	p11.2	85602856	85649282	0.939677	0.347383	0.539806	FALSE	FALSE
5265	ENSG00000171747	LGALS4	19	q13.2	38801671	38813364	0.939317	0.347568	0.539878	FALSE	FALSE
5266	ENSG00000115145	STAM2	2	q23.3	152116801	152175992	0.939289	0.347582	0.539878	FALSE	FALSE
5267	ENSG00000111596	CNOT2	12	q15	70242994	70354993	0.938977	0.347743	0.540045	FALSE	FALSE
5268	ENSG00000197965	MPZL1	1	q24.2	167721192	167791919	0.938856	0.347805	0.54007	FALSE	FALSE
5269	ENSG00000179528	LBX2	2	p13.1	74497517	74503316	0.93792	0.348285	0.540765	FALSE	FALSE
5270	ENSG00000174837	ADGRE1	19	p13.3	6887566	6940459	0.937771	0.348362	0.540782	FALSE	FALSE
5271	ENSG00000139146	SINHCAF	12	p11.21	31280584	31327058	0.937074	0.348721	0.541235	FALSE	FALSE
5272	ENSG00000105778	AVL9	7	p14.3	32495426	32588721	0.936727	0.348899	0.541331	FALSE	FALSE
5273	ENSG00000185149	NPY2R	4	q32.1	155208629	155217078	0.936716	0.348905	0.541331	FALSE	FALSE
5274	ENSG00000166986	MARS	12	q13.3	57475445	57517569	0.935759	0.349397	0.541977	FALSE	FALSE
5275	ENSG00000105227	PRX	19	q13.2	40393768	40413366	0.934741	0.349922	0.542689	FALSE	FALSE
5276	ENSG00000111737	RAB35	12	q24.23	120095095	120117502	0.934253	0.350173	0.542924	FALSE	FALSE
5277	ENSG00000182141	ZNF708	19	p12	21291160	21329425	0.933148	0.350744	0.543397	FALSE	FALSE
5278	ENSG00000072786	STK10	5	q35.1	172042073	172188386	0.932928	0.350857	0.543414	FALSE	FALSE
5279	ENSG00000109193	SULT1E1	4	q13.3	69841212	69860152	0.93292	0.350861	0.543414	FALSE	FALSE
5280	ENSG00000139725	RHOF	12	q24.31	121777754	121803403	0.932883	0.35088	0.543414	FALSE	FALSE
5281	ENSG00000061794	MRPS35	12	p11.22	27710773	27756295	0.932841	0.350902	0.543414	FALSE	FALSE
5282	ENSG00000158106	RHPN1	8	q24.3	143368887	143384220	0.932319	0.351172	0.543649	FALSE	FALSE
5283	ENSG00000120471	TP53AIP1	11	q24.3	128934731	128943399	0.931568	0.35156	0.544147	FALSE	FALSE
5284	ENSG00000117834	SLC5A9	1	p33	48222685	48248644	0.931042	0.351832	0.544465	FALSE	FALSE
5285	ENSG00000154227	CERS3	15	q26.3	100400395	100544995	0.930621	0.35205	0.544751	FALSE	FALSE
5286	ENSG00000137845	ADAM10	15	q21.3	58588807	58749978	0.930525	0.352099	0.544776	FALSE	FALSE
5287	ENSG00000235568	NFAM1	22	q13.2	42380410	42432395	0.930298	0.352217	0.544907	FALSE	FALSE
5288	ENSG00000074842	MYDGF	19	p13.3	4641374	4670370	0.930208	0.352264	0.544928	FALSE	FALSE
5289	ENSG00000166002	SMCO4	11	q21	93478472	93543508	0.929511	0.352624	0.54528	FALSE	FALSE
5290	ENSG00000158062	UBXN11	1	p36.11	26281328	26318363	0.929311	0.352728	0.545388	FALSE	FALSE
5291	ENSG00000163701	IL17RE	3	p25.3	9902612	9916402	0.928885	0.352949	0.545678	FALSE	FALSE
5292	ENSG00000203747	FCGR3A	1	q23.3	161541759	161550737	0.928349	0.353227	0.546057	FALSE	FALSE
5293	ENSG00000121864	ZNF639	3	q26.33	179322991	179338583	0.927738	0.353543	0.546443	FALSE	FALSE
5294	ENSG00000074181	NOTCH3	19	p13.12	15159038	15200981	0.927566	0.353632	0.546529	FALSE	FALSE
5295	ENSG00000167986	DDB1	11	q12.2	61299451	61342596	0.927217	0.353814	0.54666	FALSE	FALSE
5296	ENSG00000178904	DPY19L3	19	q13.11	32405543	32485895	0.926921	0.353968	0.546841	FALSE	FALSE
5297	ENSG00000214367	HAUS3	4	p16.3	2227464	2242164	0.926652	0.354107	0.546953	FALSE	FALSE
5298	ENSG00000160200	CBS	21	q22.3	43053191	43076943	0.926188	0.354348	0.547225	FALSE	FALSE
5299	ENSG00000196419	XRCC6	22	q13.2	41621119	41664048	0.926184	0.35435	0.547225	FALSE	FALSE
5300	ENSG00000111713	GYS2	12	p12.1	21536189	21604847	0.925309	0.354805	0.547679	FALSE	FALSE
5301	ENSG00000174827	PDZK1	1	q21.1	145670852	145708148	0.925138	0.354894	0.547679	FALSE	FALSE
5302	ENSG00000187860	CCDC157	22	q12.2	30356635	30378658	0.924837	0.355051	0.547739	FALSE	FALSE
5303	ENSG00000179085	DPM3	1	q22	155139891	155140595	0.924747	0.355097	0.54776	FALSE	FALSE
5304	ENSG00000111911	HINT3	6	q22.32	125956781	125980244	0.924656	0.355145	0.547781	FALSE	FALSE
5305	ENSG00000065717	TLE2	19	p13.3	2997638	3047635	0.924364	0.355297	0.547964	FALSE	FALSE
5306	ENSG00000101187	SLCO4A1	20	q13.33	62642445	62685785	0.923925	0.355525	0.548264	FALSE	FALSE
5307	ENSG00000112249	ASCC3	6	q16.3	100508194	100881372	0.923789	0.355596	0.548271	FALSE	FALSE
5308	ENSG00000106479	ZNF862	7	q36.1	149838367	149867479	0.923467	0.355764	0.548431	FALSE	FALSE
5309	ENSG00000081721	DUSP12	1	q23.3	161749758	161757238	0.923006	0.356004	0.548667	FALSE	FALSE
5310	ENSG00000048140	TSPAN17	5	q35.2	176647387	176659054	0.922402	0.356319	0.549023	FALSE	FALSE
5311	ENSG00000197241	SLC2A7	1	p36.23	9003300	9026345	0.92187	0.356596	0.549399	FALSE	FALSE
5312	ENSG00000165140	FBP1	9	q22.32	94603133	94640249	0.921254	0.356918	0.549791	FALSE	FALSE
5313	ENSG00000159753	CARMIL2	16	q22.1	67644919	67657569	0.920601	0.357259	0.550264	FALSE	FALSE
5314	ENSG00000110696	C11orf58	11	p15.2	16613132	16756881	0.920031	0.357557	0.55062	FALSE	FALSE
5315	ENSG00000128394	APOBEC3F	22	q13.1	39040604	39053910	0.919796	0.357679	0.550705	FALSE	FALSE
5316	ENSG00000128383	APOBEC3A	22	q13.1	38952741	38992778	0.919701	0.357729	0.55073	FALSE	FALSE
5317	ENSG00000008516	MMP25	16	p13.3	3046681	3060726	0.919178	0.358002	0.551047	FALSE	FALSE
5318	ENSG00000138798	EGF	4	q25	109912884	110012266	0.919007	0.358092	0.551064	FALSE	FALSE
5319	ENSG00000169245	CXCL10	4	q21.1	76021117	76023497	0.918793	0.358204	0.551064	FALSE	FALSE
5320	ENSG00000109079	TNFAIP1	17	q11.2	28335602	28347009	0.918711	0.358247	0.551064	FALSE	FALSE
5321	ENSG00000144426	NBEAL1	2	q33.2	203014879	203226378	0.918707	0.358249	0.551064	FALSE	FALSE
5322	ENSG00000173535	TNFRSF10C	8	p21.3	23102590	23117437	0.918627	0.358291	0.551077	FALSE	FALSE
5323	ENSG00000100842	EFS	14	q11.2	23356402	23365752	0.918518	0.358348	0.551113	FALSE	FALSE
5324	ENSG00000168826	ZBTB49	4	p16.3	4290251	4321786	0.917986	0.358626	0.551489	FALSE	FALSE
5325	ENSG00000244187	TMEM141	9	q34.3	136791355	136793257	0.917846	0.358699	0.55155	FALSE	FALSE
5326	ENSG00000165138	ANKS6	9	q22.33	98731329	98796965	0.917546	0.358856	0.551688	FALSE	FALSE
5327	ENSG00000064270	ATP2C2	16	q24.1	84368527	84464187	0.917025	0.359129	0.55188	FALSE	FALSE
5328	ENSG00000137494	ANKRD42	11	q14.1	83193739	83260694	0.916921	0.359184	0.55188	FALSE	FALSE
5329	ENSG00000133661	SFTPD	10	q22.3	79937740	79982614	0.916742	0.359278	0.551904	FALSE	FALSE
5330	ENSG00000198879	SFMBT2	10	p14	7158624	7411486	0.916665	0.359318	0.551904	FALSE	FALSE
5331	ENSG00000140153	WDR20	14	q32.31	102139503	102224847	0.916631	0.359336	0.551904	FALSE	FALSE
5332	ENSG00000185361	TNFAIP8L1	19	p13.3	4639518	4655568	0.916571	0.359368	0.551904	FALSE	FALSE
5333	ENSG00000248751	AC004997.1	22	q12.2	30285238	30299482	0.916292	0.359514	0.552077	FALSE	FALSE
5334	ENSG00000160767	FAM189B	1	q22	155247205	155255483	0.915481	0.359939	0.552378	FALSE	FALSE
5335	ENSG00000167703	SLC43A2	17	p13.3	1569267	1628886	0.915468	0.359946	0.552378	FALSE	FALSE
5336	ENSG00000116977	LGALS8	1	q43	236518000	236552981	0.91539	0.359987	0.552389	FALSE	FALSE
5337	ENSG00000072778	ACADVL	17	p13.1	7217125	7225273	0.915139	0.360119	0.552488	FALSE	FALSE
5338	ENSG00000149654	CDH22	20	q13.12	46173733	46308498	0.914411	0.360501	0.552919	FALSE	FALSE
5339	ENSG00000164291	ARSK	5	q15	95555074	95605064	0.914243	0.360589	0.552951	FALSE	FALSE
5340	ENSG00000054690	PLEKHH1	14	q24.1	67533301	67589612	0.913802	0.360821	0.553202	FALSE	FALSE
5341	ENSG00000165233	CARD19	9	q22.31	93096218	93113283	0.913372	0.361047	0.553339	FALSE	FALSE
5342	ENSG00000065154	OAT	10	q26.13	124397303	124418976	0.913313	0.361078	0.553339	FALSE	FALSE
5343	ENSG00000147576	ADHFE1	8	q13.1	66432486	66468907	0.913311	0.361079	0.553339	FALSE	FALSE
5344	ENSG00000103343	ZNF174	16	p13.3	3401235	3409370	0.912651	0.361426	0.55382	FALSE	FALSE
5345	ENSG00000128805	ARHGAP22	10	q11.23	48446034	48656265	0.912496	0.361508	0.553841	FALSE	FALSE
5346	ENSG00000181790	ADGRB1	8	q24.3	142449430	142545009	0.912352	0.361583	0.553858	FALSE	FALSE
5347	ENSG00000163156	SCNM1	1	q21.3	151156664	151170297	0.912346	0.361586	0.553858	FALSE	FALSE
5348	ENSG00000198231	DDX42	17	q23.3	63773603	63819317	0.911604	0.361977	0.554258	FALSE	FALSE
5349	ENSG00000115165	CYTIP	2	q24.1	157414619	157488961	0.911592	0.361983	0.554258	FALSE	FALSE
5350	ENSG00000215845	TSTD1	1	q23.3	161037631	161038990	0.910988	0.362302	0.554534	FALSE	FALSE
5351	ENSG00000229474	PATL2	15	q21.1	44665732	44711316	0.910921	0.362337	0.554534	FALSE	FALSE
5352	ENSG00000151689	INPP1	2	q32.2	190343470	190371665	0.910865	0.362366	0.554534	FALSE	FALSE
5353	ENSG00000163684	RPP14	3	p14.3	58306247	58324695	0.910505	0.362556	0.554716	FALSE	FALSE
5354	ENSG00000121270	ABCC11	16	q12.1	48166910	48247568	0.910374	0.362625	0.554716	FALSE	FALSE
5355	ENSG00000083642	PDS5B	13	q13.1	32586427	32778019	0.910255	0.362688	0.554716	FALSE	FALSE
5356	ENSG00000138629	UBL7	15	q24.1	74445977	74461182	0.909834	0.36291	0.554848	FALSE	FALSE
5357	ENSG00000125820	NKX2-2	20	p11.22	21511010	21514026	0.909826	0.362914	0.554848	FALSE	FALSE
5358	ENSG00000120992	LYPLA1	8	q11.23	54046367	54102017	0.909802	0.362927	0.554848	FALSE	FALSE
5359	ENSG00000166311	SMPD1	11	p15.4	6390431	6394998	0.909769	0.362944	0.554848	FALSE	FALSE
5360	ENSG00000164938	TP53INP1	8	q22.1	94925972	94949411	0.909669	0.362997	0.554877	FALSE	FALSE
5361	ENSG00000145741	BTF3	5	q13.2	73498408	73505635	0.90939	0.363144	0.554998	FALSE	FALSE
5362	ENSG00000116117	PARD3B	2	q33.3	204545793	205620162	0.909052	0.363323	0.555064	FALSE	FALSE
5363	ENSG00000144659	SLC25A38	3	p22.1	39383324	39397351	0.908657	0.363531	0.555279	FALSE	FALSE
5364	ENSG00000157741	UBN2	7	q34	139230356	139308236	0.908195	0.363775	0.555406	FALSE	FALSE
5365	ENSG00000163931	TKT	3	p21.1	53224707	53256052	0.908105	0.363823	0.555406	FALSE	FALSE
5366	ENSG00000162148	PPP1R32	11	q12.2	61481120	61490931	0.908082	0.363835	0.555406	FALSE	FALSE
5367	ENSG00000017260	ATP2C1	3	q22.1	130850595	131016712	0.907808	0.363979	0.555449	FALSE	FALSE
5368	ENSG00000239839	DEFA3	8	p23.1	7015869	7018301	0.907604	0.364088	0.555449	FALSE	FALSE
5369	ENSG00000122335	SERAC1	6	q25.3	158109515	158168280	0.907483	0.364151	0.555449	FALSE	FALSE
5370	ENSG00000157734	SNX22	15	q22.31	64151715	64157481	0.90727	0.364264	0.555466	FALSE	FALSE
5371	ENSG00000145029	NICN1	3	p21.31	49422946	49429326	0.906887	0.364466	0.555723	FALSE	FALSE
5372	ENSG00000145736	GTF2H2	5	q13.2	71032670	71067689	0.906759	0.364534	0.555723	FALSE	FALSE
5373	ENSG00000162065	TBC1D24	16	p13.3	2475051	2509560	0.905669	0.365111	0.556499	FALSE	FALSE
5374	ENSG00000131781	FMO5	1	q21.1	147175351	147243050	0.905564	0.365167	0.55653	FALSE	FALSE
5375	ENSG00000163584	RPL22L1	3	q26.2	170864875	170870483	0.905502	0.365199	0.55653	FALSE	FALSE
5376	ENSG00000171634	BPTF	17	q24.2	67825524	67984378	0.904907	0.365515	0.556803	FALSE	FALSE
5377	ENSG00000064042	LIMCH1	4	p13	41359607	41700044	0.904541	0.365709	0.556996	FALSE	FALSE
5378	ENSG00000151376	ME3	11	q14.2	86441108	86672636	0.904483	0.365739	0.556996	FALSE	FALSE
5379	ENSG00000100985	MMP9	20	q13.12	46008908	46016561	0.904284	0.365845	0.556996	FALSE	FALSE
5380	ENSG00000269881	AC004754.1	16	p13.3	249547	269943	0.904061	0.365963	0.557124	FALSE	FALSE
5381	ENSG00000131323	TRAF3	14	q32.32	102777476	102911500	0.903793	0.366105	0.557184	FALSE	FALSE
5382	ENSG00000106565	TMEM176B	7	q36.1	150791285	150801360	0.903715	0.366146	0.557196	FALSE	FALSE
5383	ENSG00000178607	ERN1	17	q23.3	64039142	64130819	0.903362	0.366334	0.557377	FALSE	FALSE
5384	ENSG00000186115	CYP4F2	19	p13.12	15878023	15898120	0.902164	0.36697	0.558197	FALSE	FALSE
5385	ENSG00000143512	HHIPL2	1	q41	222522258	222548103	0.901865	0.367129	0.558327	FALSE	FALSE
5386	ENSG00000182885	ADGRG3	16	q21	57668187	57689378	0.90093	0.367626	0.558927	FALSE	FALSE
5387	ENSG00000179564	LSMEM2	3	p21.31	50279027	50288114	0.900695	0.36775	0.559065	FALSE	FALSE
5388	ENSG00000221887	HMSD	18	q22.1	63949301	63981774	0.900542	0.367832	0.559137	FALSE	FALSE
5389	ENSG00000196407	THEM5	1	q21.3	151847263	151853697	0.89956	0.368355	0.559676	FALSE	FALSE
5390	ENSG00000155066	PROM2	2	q11.1	95274453	95291308	0.899555	0.368357	0.559676	FALSE	FALSE
5391	ENSG00000107551	RASSF4	10	q11.21	44959407	44995891	0.898921	0.368695	0.560085	FALSE	FALSE
5392	ENSG00000143858	SYT2	1	q32.1	202590596	202710417	0.897336	0.36954	0.561149	FALSE	FALSE
5393	ENSG00000115657	ABCB6	2	q35	219209766	219219017	0.897286	0.369566	0.561149	FALSE	FALSE
5394	ENSG00000170540	ARL6IP1	16	p12.3	18791667	18801678	0.897186	0.36962	0.561162	FALSE	FALSE
5395	ENSG00000134910	STT3A	11	q24.2	125591712	125625215	0.896863	0.369792	0.561336	FALSE	FALSE
5396	ENSG00000156299	TIAM1	21	q22.11	31118416	31559977	0.896509	0.369981	0.561534	FALSE	FALSE
5397	ENSG00000171861	MRM3	17	p13.3	782273	792509	0.89649	0.369991	0.561534	FALSE	FALSE
5398	ENSG00000109674	NEIL3	4	q34.3	177309836	177362943	0.896196	0.370148	0.561667	FALSE	FALSE
5399	ENSG00000163625	WDFY3	4	q21.23	84669610	84966391	0.896045	0.370229	0.561738	FALSE	FALSE
5400	ENSG00000105662	CRTC1	19	p13.11	18683677	18782333	0.894736	0.370928	0.562591	FALSE	FALSE
5401	ENSG00000142459	EVI5L	19	p13.2	7830233	7864976	0.894364	0.371127	0.562788	FALSE	FALSE
5402	ENSG00000197006	METTL9	16	p12.2	21597218	21657473	0.893964	0.371341	0.562977	FALSE	FALSE
5403	ENSG00000182022	CHST15	10	q26.13	124007666	124093607	0.893932	0.371358	0.562977	FALSE	FALSE
5404	ENSG00000085871	MGST2	4	q31.1	139665768	139740745	0.893498	0.371591	0.563136	FALSE	FALSE
5405	ENSG00000181826	RELL1	4	p14	37590800	37686376	0.892658	0.37204	0.5637	FALSE	FALSE
5406	ENSG00000170234	PWWP2A	5	q33.3	160061801	160119423	0.892568	0.372089	0.5637	FALSE	FALSE
5407	ENSG00000160862	AZGP1	7	q22.1	99966720	99976157	0.892534	0.372107	0.5637	FALSE	FALSE
5408	ENSG00000268533	AC003002.2	19	q13.43	57394183	57438457	0.892365	0.372197	0.563727	FALSE	FALSE
5409	ENSG00000169403	PTAFR	1	p35.3	28147166	28193936	0.892255	0.372256	0.563727	FALSE	FALSE
5410	ENSG00000198585	NUDT16	3	q22.1	131381671	131388830	0.892128	0.372324	0.563727	FALSE	FALSE
5411	ENSG00000121940	CLCC1	1	p13.3	108929508	108963457	0.892116	0.372331	0.563727	FALSE	FALSE
5412	ENSG00000166275	BORCS7	10	q24.32	102854223	102864961	0.891741	0.372532	0.563979	FALSE	FALSE
5413	ENSG00000233436	BTBD18	11	q12.1	57743514	57751781	0.891422	0.372703	0.564029	FALSE	FALSE
5414	ENSG00000205544	TMEM256	17	p13.1	7402975	7404137	0.891116	0.372867	0.564173	FALSE	FALSE
5415	ENSG00000244242	IFITM10	11	p15.5	1732410	1750591	0.890888	0.372989	0.564202	FALSE	FALSE
5416	ENSG00000187045	TMPRSS6	22	q12.3	37065436	37109713	0.890501	0.373197	0.564417	FALSE	FALSE
5417	ENSG00000204070	SYS1	20	q13.12	45361937	45376798	0.890184	0.373367	0.564554	FALSE	FALSE
5418	ENSG00000187735	TCEA1	8	q11.23	53966552	54022529	0.89007	0.373428	0.564554	FALSE	FALSE
5419	ENSG00000186714	CCDC73	11	p13	32602246	32794658	0.890069	0.373429	0.564554	FALSE	FALSE
5420	ENSG00000196776	CD47	3	q13.12	108043094	108091862	0.889536	0.373715	0.564922	FALSE	FALSE
5421	ENSG00000123191	ATP7B	13	q14.3	51930436	52012125	0.889488	0.373741	0.564922	FALSE	FALSE
5422	ENSG00000168672	FAM84B	8	q24.21	126552442	126558393	0.889009	0.373998	0.565206	FALSE	FALSE
5423	ENSG00000162144	CYB561A3	11	q12.2	61348745	61362299	0.888435	0.374307	0.56562	FALSE	FALSE
5424	ENSG00000222046	DCDC2B	1	p35.2	32209094	32216196	0.888141	0.374465	0.565802	FALSE	FALSE
5425	ENSG00000140043	PTGR2	14	q24.3	73851844	73886827	0.887995	0.374544	0.565802	FALSE	FALSE
5426	ENSG00000158470	B4GALT5	20	q13.13	49632945	49713878	0.887719	0.374692	0.56589	FALSE	FALSE
5427	ENSG00000128829	EIF2AK4	15	q15.1	39934146	40035591	0.887352	0.37489	0.566084	FALSE	FALSE
5428	ENSG00000173113	TRMT112	11	q13.1	64316460	64318084	0.886975	0.375092	0.566215	FALSE	FALSE
5429	ENSG00000254462	TMX2-CTNND1	11	q12.1	57712605	57791586	0.886933	0.375115	0.566215	FALSE	FALSE
5430	ENSG00000138594	TMOD3	15	q21.2	51829628	51947295	0.886377	0.375414	0.566455	FALSE	FALSE
5431	ENSG00000184863	RBM33	7	q36.3	155644451	155781485	0.886317	0.375447	0.566455	FALSE	FALSE
5432	ENSG00000164542	KIAA0895	7	p14.2	36324221	36390125	0.885224	0.376036	0.566963	FALSE	FALSE
5433	ENSG00000157916	RER1	1	p36.32	2391775	2405444	0.885121	0.376091	0.566963	FALSE	FALSE
5434	ENSG00000083123	BCKDHB	6	q14.1	80106647	80346270	0.885114	0.376095	0.566963	FALSE	FALSE
5435	ENSG00000214756	CSKMT	11	q12.3	62665309	62668496	0.884722	0.376307	0.567201	FALSE	FALSE
5436	ENSG00000164649	CDCA7L	7	p15.3	21900900	21946084	0.884693	0.376322	0.567201	FALSE	FALSE
5437	ENSG00000106638	TBL2	7	q11.23	73567533	73578791	0.884374	0.376494	0.567356	FALSE	FALSE
5438	ENSG00000167281	RBFOX3	17	q25.3	79089345	79516148	0.884303	0.376533	0.567362	FALSE	FALSE
5439	ENSG00000142303	ADAMTS10	19	p13.2	8580242	8610735	0.884199	0.376589	0.567372	FALSE	FALSE
5440	ENSG00000152056	AP1S3	2	q36.1	223751686	223838027	0.883427	0.377006	0.567657	FALSE	FALSE
5441	ENSG00000205323	SARNP	12	q13.2	55752463	55817756	0.883076	0.377195	0.5678	FALSE	FALSE
5442	ENSG00000172671	ZFAND4	10	q11.22	45615501	45672780	0.88217	0.377685	0.568314	FALSE	FALSE
5443	ENSG00000232434	AJM1	9	q34.3	136844415	136848801	0.881198	0.378211	0.569053	FALSE	FALSE
5444	ENSG00000120318	ARAP3	5	q31.3	141653401	141682221	0.881064	0.378283	0.569089	FALSE	FALSE
5445	ENSG00000182379	NXPH4	12	q13.3	57216795	57226449	0.880717	0.378471	0.569236	FALSE	FALSE
5446	ENSG00000123505	AMD1	6	q21	110874770	110895713	0.880333	0.378679	0.569333	FALSE	FALSE
5447	ENSG00000083799	CYLD	16	q12.1	50742050	50801935	0.880118	0.378795	0.569333	FALSE	FALSE
5448	ENSG00000142408	CACNG8	19	q13.42	53963040	53990215	0.880109	0.3788	0.569333	FALSE	FALSE
5449	ENSG00000105926	MPP6	7	p15.3	24573268	24694193	0.880023	0.378847	0.569333	FALSE	FALSE
5450	ENSG00000108556	CHRNE	17	p13.2	4897774	4934438	0.879984	0.378868	0.569333	FALSE	FALSE
5451	ENSG00000198570	RD3	1	q32.3	211476522	211492917	0.879977	0.378872	0.569333	FALSE	FALSE
5452	ENSG00000110876	SELPLG	12	q24.11	108622277	108633959	0.879955	0.378883	0.569333	FALSE	FALSE
5453	ENSG00000186017	ZNF566	19	q13.12	36445119	36489902	0.879351	0.379211	0.569762	FALSE	FALSE
5454	ENSG00000164199	ADGRV1	5	q14.3	90529344	91164437	0.879301	0.379238	0.569762	FALSE	FALSE
5455	ENSG00000152705	CATSPER3	5	q31.1	134967906	135011707	0.878575	0.379632	0.570248	FALSE	FALSE
5456	ENSG00000140553	UNC45A	15	q26.1	90930180	90954093	0.878443	0.379704	0.570304	FALSE	FALSE
5457	ENSG00000100596	SPTLC2	14	q24.3	77505997	77616773	0.878313	0.379774	0.570316	FALSE	FALSE
5458	ENSG00000106462	EZH2	7	q36.1	148807383	148884321	0.878299	0.379781	0.570316	FALSE	FALSE
5459	ENSG00000186723	OR10H1	19	p13.12	15804549	15815664	0.878059	0.379912	0.570407	FALSE	FALSE
5460	ENSG00000177042	TMEM80	11	p15.5	695428	705028	0.877962	0.379964	0.570434	FALSE	FALSE
5461	ENSG00000162241	SLC25A45	11	q13.1	65375192	65383701	0.877484	0.380224	0.570771	FALSE	FALSE
5462	ENSG00000149300	C11orf52	11	q23.1	111918032	111926872	0.877024	0.380474	0.571094	FALSE	FALSE
5463	ENSG00000255730	AC011462.1	19	q13.2	41350853	41425001	0.876113	0.380968	0.571575	FALSE	FALSE
5464	ENSG00000124103	FAM209A	20	q13.31	56517187	56526142	0.874777	0.381695	0.572469	FALSE	FALSE
5465	ENSG00000155393	HEATR3	16	q12.1	50065941	50106387	0.874678	0.381749	0.572469	FALSE	FALSE
5466	ENSG00000125266	EFNB2	13	q33.3	106489731	106535662	0.874607	0.381788	0.572469	FALSE	FALSE
5467	ENSG00000111252	SH2B3	12	q24.12	111405948	111451623	0.874587	0.381798	0.572469	FALSE	FALSE
5468	ENSG00000151773	CCDC122	13	q14.11	43823909	43879727	0.874247	0.381984	0.572606	FALSE	FALSE
5469	ENSG00000180979	LRRC57	15	q15.2	42537820	42548802	0.874205	0.382007	0.572606	FALSE	FALSE
5470	ENSG00000106178	CCL24	7	q11.23	75811665	75823356	0.874096	0.382066	0.572606	FALSE	FALSE
5471	ENSG00000107362	ABHD17B	9	q21.13	71862452	71910931	0.874079	0.382075	0.572606	FALSE	FALSE
5472	ENSG00000146006	LRRTM2	5	q31.2	138868923	138875368	0.874001	0.382118	0.572617	FALSE	FALSE
5473	ENSG00000146425	DYNLT1	6	q25.3	158636474	158644739	0.873752	0.382253	0.572725	FALSE	FALSE
5474	ENSG00000077684	JADE1	4	q28.2	128809623	128875224	0.873682	0.382292	0.572725	FALSE	FALSE
5475	ENSG00000108848	LUC7L3	17	q21.33	50719544	50756213	0.873499	0.382391	0.572818	FALSE	FALSE
5476	ENSG00000160298	C21orf58	21	q22.3	46300181	46323875	0.873407	0.382441	0.57284	FALSE	FALSE
5477	ENSG00000196646	ZNF136	19	p13.2	12163064	12189881	0.873223	0.382542	0.572938	FALSE	FALSE
5478	ENSG00000198933	TBKBP1	17	q21.32	47694081	47712050	0.87267	0.382843	0.573263	FALSE	FALSE
5479	ENSG00000150750	C11orf53	11	q23.1	111245805	111286401	0.872633	0.382863	0.573263	FALSE	FALSE
5480	ENSG00000108840	HDAC5	17	q21.31	44076746	44123702	0.871859	0.383285	0.573737	FALSE	FALSE
5481	ENSG00000172005	MAL	2	q11.1	95025677	95053996	0.870467	0.384045	0.57456	FALSE	FALSE
5482	ENSG00000148824	MTG1	10	q26.3	133394094	133421307	0.869562	0.38454	0.575037	FALSE	FALSE
5483	ENSG00000198569	SLC34A3	9	q34.3	137230757	137236554	0.869254	0.384708	0.575184	FALSE	FALSE
5484	ENSG00000141428	C18orf21	18	q12.2	35972083	35979286	0.868804	0.384955	0.575399	FALSE	FALSE
5485	ENSG00000261667	LY6L	8	q24.3	143080457	143083001	0.868444	0.385151	0.575584	FALSE	FALSE
5486	ENSG00000251246	AL691442.1	1	q21.3	155063748	155086807	0.868246	0.38526	0.575693	FALSE	FALSE
5487	ENSG00000099617	EFNA2	19	p13.3	1286154	1300237	0.867552	0.38564	0.576068	FALSE	FALSE
5488	ENSG00000133574	GIMAP4	7	q36.1	150567277	150573955	0.867528	0.385653	0.576068	FALSE	FALSE
5489	ENSG00000113209	PCDHB5	5	q31.3	141135218	141138625	0.867351	0.38575	0.57611	FALSE	FALSE
5490	ENSG00000072864	NDE1	16	p13.11	15643267	15726353	0.866948	0.385971	0.576292	FALSE	FALSE
5491	ENSG00000183765	CHEK2	22	q12.1	28687743	28742422	0.866925	0.385983	0.576292	FALSE	FALSE
5492	ENSG00000196470	SIAH1	16	q12.1	48356364	48448402	0.866807	0.386048	0.576292	FALSE	FALSE
5493	ENSG00000130881	LRP3	19	q13.11	33177603	33208867	0.866294	0.386329	0.57666	FALSE	FALSE
5494	ENSG00000158717	RNF166	16	q24.3	88696495	88706421	0.865824	0.386586	0.576938	FALSE	FALSE
5495	ENSG00000167642	SPINT2	19	q13.2	38244035	38292614	0.865761	0.386621	0.576938	FALSE	FALSE
5496	ENSG00000158966	CACHD1	1	p31.3	64470792	64693058	0.865686	0.386662	0.576942	FALSE	FALSE
5497	ENSG00000256980	KHDC1L	6	q13	73223544	73225770	0.864541	0.387291	0.577621	FALSE	FALSE
5498	ENSG00000177479	ARIH2	3	p21.31	48918821	48986382	0.864413	0.387361	0.577674	FALSE	FALSE
5499	ENSG00000132329	RAMP1	2	q37.3	237858893	237912114	0.863645	0.387783	0.57813	FALSE	FALSE
5500	ENSG00000168913	ENHO	9	p13.3	34521040	34523041	0.863615	0.387799	0.57813	FALSE	FALSE
5501	ENSG00000168263	KCNV2	9	p24.2	2717502	2730037	0.863599	0.387808	0.57813	FALSE	FALSE
5502	ENSG00000206538	VGLL3	3	p12.1	86876388	86991119	0.863156	0.388052	0.578283	FALSE	FALSE
5503	ENSG00000187855	ASCL4	12	q23.3	107774385	107776644	0.862111	0.388627	0.578929	FALSE	FALSE
5504	ENSG00000183814	LIN9	1	q42.12	226231149	226309869	0.861291	0.389078	0.579443	FALSE	FALSE
5505	ENSG00000134716	CYP2J2	1	p32.1	59893308	59926790	0.859816	0.38989	0.580389	FALSE	FALSE
5506	ENSG00000177679	SRRM3	7	q11.23	76201900	76287288	0.859639	0.389988	0.580482	FALSE	FALSE
5507	ENSG00000113141	IK	5	q31.3	140647058	140662479	0.85939	0.390126	0.580581	FALSE	FALSE
5508	ENSG00000115956	PLEK	2	p14	68365173	68397453	0.859296	0.390177	0.580606	FALSE	FALSE
5509	ENSG00000135205	CCDC146	7	q11.23	77122434	77329533	0.859217	0.390221	0.580617	FALSE	FALSE
5510	ENSG00000111181	SLC6A12	12	p13.33	190077	214570	0.85832	0.390716	0.58109	FALSE	FALSE
5511	ENSG00000068137	PLEKHH3	17	q21.2	42667914	42676994	0.857628	0.391098	0.581447	FALSE	FALSE
5512	ENSG00000071051	NCK2	2	q12.2	105744897	105894274	0.857484	0.391178	0.581473	FALSE	FALSE
5513	ENSG00000063176	SPHK2	19	q13.33	48619291	48630717	0.857468	0.391186	0.581473	FALSE	FALSE
5514	ENSG00000130731	METTL26	16	p13.3	634427	636366	0.856983	0.391454	0.581713	FALSE	FALSE
5515	ENSG00000114423	CBLB	3	q13.11	105655461	105869552	0.856755	0.39158	0.581772	FALSE	FALSE
5516	ENSG00000143179	UCK2	1	q24.1	165827531	165911618	0.856553	0.391692	0.581807	FALSE	FALSE
5517	ENSG00000066813	ACSM2B	16	p12.3	20536226	20576427	0.856548	0.391695	0.581807	FALSE	FALSE
5518	ENSG00000120690	ELF1	13	q14.11	40932028	41061440	0.856421	0.391765	0.581858	FALSE	FALSE
5519	ENSG00000115257	PCSK4	19	p13.3	1481428	1490752	0.85608	0.391954	0.581939	FALSE	FALSE
5520	ENSG00000167996	FTH1	11	q12.3	61959718	61967660	0.856079	0.391954	0.581939	FALSE	FALSE
5521	ENSG00000095917	TPSD1	16	p13.3	1256059	1258998	0.856052	0.391969	0.581939	FALSE	FALSE
5522	ENSG00000170619	COMMD5	8	q24.3	144841042	144853736	0.855711	0.392158	0.582019	FALSE	FALSE
5523	ENSG00000100321	SYNGR1	22	q13.1	39349925	39385588	0.85547	0.392291	0.582164	FALSE	FALSE
5524	ENSG00000248905	FMN1	15	q13.3	32765545	33194733	0.855197	0.392442	0.582336	FALSE	FALSE
5525	ENSG00000116096	SPR	2	p13.2	72887360	72892158	0.85507	0.392512	0.582374	FALSE	FALSE
5526	ENSG00000245848	CEBPA	19	q13.11	33299934	33302564	0.854148	0.393023	0.582828	FALSE	FALSE
5527	ENSG00000023041	ZDHHC6	10	q25.2	112424428	112446917	0.85188	0.394281	0.584165	FALSE	FALSE
5528	ENSG00000104886	PLEKHJ1	19	p13.3	2230084	2237704	0.851769	0.394342	0.584187	FALSE	FALSE
5529	ENSG00000127554	GFER	16	p13.3	1984207	1987749	0.851724	0.394368	0.584187	FALSE	FALSE
5530	ENSG00000103876	FAH	15	q25.1	80152490	80186946	0.85151	0.394486	0.584301	FALSE	FALSE
5531	ENSG00000171115	GIMAP8	7	q36.1	150450630	150479392	0.851457	0.394515	0.584301	FALSE	FALSE
5532	ENSG00000161513	FDXR	17	q25.1	74862497	74873031	0.850629	0.394975	0.584823	FALSE	FALSE
5533	ENSG00000135898	GPR55	2	q37.1	230907318	230961066	0.850474	0.395061	0.584898	FALSE	FALSE
5534	ENSG00000108825	PTGES3L-AARSD1	17	q21.31	42950526	42980528	0.850325	0.395145	0.584947	FALSE	FALSE
5535	ENSG00000111319	SCNN1A	12	p13.31	6346843	6377730	0.849323	0.395702	0.585594	FALSE	FALSE
5536	ENSG00000042088	TDP1	14	q32.11	89954939	90044768	0.849279	0.395726	0.585594	FALSE	FALSE
5537	ENSG00000110075	PPP6R3	11	q13.2	68460731	68615334	0.849243	0.395746	0.585594	FALSE	FALSE
5538	ENSG00000107175	CREB3	9	p13.3	35732335	35737004	0.848448	0.396188	0.586143	FALSE	FALSE
5539	ENSG00000157470	FAM81A	15	q22.2	59372693	59523549	0.848136	0.396362	0.58625	FALSE	FALSE
5540	ENSG00000006831	ADIPOR2	12	p13.33	1688574	1788678	0.847986	0.396446	0.586282	FALSE	FALSE
5541	ENSG00000116032	GRIN3B	19	p13.3	1000419	1009732	0.847506	0.396713	0.586552	FALSE	FALSE
5542	ENSG00000253506	NACA2	17	q23.2	61590426	61591202	0.847101	0.396939	0.586617	FALSE	FALSE
5543	ENSG00000148735	PLEKHS1	10	q25.3	113751454	113783429	0.845513	0.397824	0.587661	FALSE	FALSE
5544	ENSG00000021776	AQR	15	q14	34851782	34969839	0.845074	0.39807	0.587917	FALSE	FALSE
5545	ENSG00000115255	REEP6	19	p13.3	1490747	1497927	0.844099	0.398614	0.588476	FALSE	FALSE
5546	ENSG00000165406	MARCH8	10	q11.22	45454585	45594906	0.843812	0.398774	0.588587	FALSE	FALSE
5547	ENSG00000165837	ERICH6B	13	q14.13	45534522	45615739	0.843585	0.398901	0.588715	FALSE	FALSE
5548	ENSG00000167695	FAM57A	17	p13.3	732412	742972	0.843528	0.398933	0.588715	FALSE	FALSE
5549	ENSG00000111229	ARPC3	12	q24.11	110434825	110450422	0.842189	0.399682	0.589608	FALSE	FALSE
5550	ENSG00000196199	MPHOSPH8	13	q12.11	19633681	19673459	0.841842	0.399877	0.589808	FALSE	FALSE
5551	ENSG00000239282	CASTOR1	22	q12.2	30285117	30289627	0.841817	0.39989	0.589808	FALSE	FALSE
5552	ENSG00000176658	MYO1D	17	q11.2	32492522	32877177	0.841636	0.399992	0.589905	FALSE	FALSE
5553	ENSG00000198553	KCNRG	13	q14.2	50015254	50020922	0.841256	0.400204	0.590112	FALSE	FALSE
5554	ENSG00000010165	METTL13	1	q24.3	171781664	171814023	0.840439	0.400663	0.59059	FALSE	FALSE
5555	ENSG00000241468	ATP5MF	7	q22.1	99448475	99466331	0.840421	0.400672	0.59059	FALSE	FALSE
5556	ENSG00000135476	ESPL1	12	q13.13	53268299	53293643	0.84021	0.40079	0.590604	FALSE	FALSE
5557	ENSG00000183303	OR5P2	11	p15.4	7795905	7796973	0.840028	0.400893	0.590702	FALSE	FALSE
5558	ENSG00000263809	AC135178.2	17	p13.1	8368638	8383187	0.83902	0.401458	0.591269	FALSE	FALSE
5559	ENSG00000100823	APEX1	14	q11.2	20455191	20457772	0.838634	0.401675	0.591535	FALSE	FALSE
5560	ENSG00000142867	BCL10	1	p22.3	85265776	85276904	0.837941	0.402064	0.591948	FALSE	FALSE
5561	ENSG00000159450	TCHH	1	q21.3	152106317	152115454	0.836695	0.402764	0.59266	FALSE	FALSE
5562	ENSG00000172955	ADH6	4	q23	99202638	99219537	0.836629	0.402801	0.592661	FALSE	FALSE
5563	ENSG00000138439	FAM117B	2	q33.2	202635188	202769757	0.836494	0.402877	0.592691	FALSE	FALSE
5564	ENSG00000147586	MRPS28	8	q21.13	79918717	80030289	0.836464	0.402894	0.592691	FALSE	FALSE
5565	ENSG00000143536	CRNN	1	q21.3	152409243	152414263	0.835381	0.403503	0.593255	FALSE	FALSE
5566	ENSG00000141934	PLPP2	19	p13.3	281040	291504	0.835332	0.403531	0.593255	FALSE	FALSE
5567	ENSG00000121410	A1BG	19	q13.43	58345178	58353499	0.835132	0.403643	0.593308	FALSE	FALSE
5568	ENSG00000184497	TMEM255B	13	q34	113759240	113816995	0.835108	0.403657	0.593308	FALSE	FALSE
5569	ENSG00000188257	PLA2G2A	1	p36.13	19975431	19980416	0.835075	0.403676	0.593308	FALSE	FALSE
5570	ENSG00000213402	PTPRCAP	11	q13.2	67435510	67438067	0.834718	0.403877	0.59355	FALSE	FALSE
5571	ENSG00000163221	S100A12	1	q21.3	153373706	153375649	0.834646	0.403917	0.593556	FALSE	FALSE
5572	ENSG00000180574	EIF2S3B	12	p13.2	10505602	10523135	0.833515	0.404554	0.594038	FALSE	FALSE
5573	ENSG00000160712	IL6R	1	q21.3	154405193	154469450	0.83317	0.404749	0.594158	FALSE	FALSE
5574	ENSG00000151366	NDUFC2	11	q14.1	78068304	78080219	0.833166	0.404751	0.594158	FALSE	FALSE
5575	ENSG00000113916	BCL6	3	q27.3	187721377	187745727	0.833148	0.404761	0.594158	FALSE	FALSE
5576	ENSG00000167840	ZNF232	17	p13.2	5105541	5123116	0.832955	0.40487	0.594264	FALSE	FALSE
5577	ENSG00000255561	FDXACB1	11	q23.1	111874056	111881243	0.832563	0.405091	0.594429	FALSE	FALSE
5578	ENSG00000188676	IDO2	8	p11.21	39934614	40016391	0.832144	0.405328	0.594542	FALSE	FALSE
5579	ENSG00000115155	OTOF	2	p23.3	26457203	26558698	0.832141	0.405329	0.594542	FALSE	FALSE
5580	ENSG00000135519	KCNH3	12	q13.12	49539157	49558308	0.832105	0.40535	0.594542	FALSE	FALSE
5581	ENSG00000092820	EZR	6	q25.3	158765741	158819412	0.83191	0.40546	0.594634	FALSE	FALSE
5582	ENSG00000205710	C17orf107	17	p13.2	4899418	4902932	0.831865	0.405485	0.594634	FALSE	FALSE
5583	ENSG00000074696	HACD3	15	q22.31	65530418	65578352	0.8312	0.405861	0.595008	FALSE	FALSE
5584	ENSG00000158764	ITLN2	1	q23.3	160945025	160954799	0.831152	0.405888	0.595008	FALSE	FALSE
5585	ENSG00000262302	AC003688.1	17	p13.1	7246829	7262089	0.831092	0.405922	0.595008	FALSE	FALSE
5586	ENSG00000141542	RAB40B	17	q25.3	82654973	82698728	0.830804	0.406084	0.595151	FALSE	FALSE
5587	ENSG00000108389	MTMR4	17	q22	58489529	58517905	0.83079	0.406092	0.595151	FALSE	FALSE
5588	ENSG00000168016	TRANK1	3	p22.2	36826820	36945098	0.830571	0.406216	0.59528	FALSE	FALSE
5589	ENSG00000099219	ERMP1	9	p24.1	5765076	5833117	0.830356	0.406338	0.595303	FALSE	FALSE
5590	ENSG00000155016	CYP2U1	4	q25	107931369	107953457	0.830339	0.406347	0.595303	FALSE	FALSE
5591	ENSG00000135604	STX11	6	q24.2	144150526	144188370	0.830031	0.406521	0.595407	FALSE	FALSE
5592	ENSG00000162894	FCMR	1	q32.1	206904386	206923247	0.82975	0.40668	0.595533	FALSE	FALSE
5593	ENSG00000130950	NUTM2F	9	q22.32	94318196	94328644	0.829296	0.406937	0.595562	FALSE	FALSE
5594	ENSG00000184697	CLDN6	16	p13.3	3014712	3020071	0.829271	0.406951	0.595562	FALSE	FALSE
5595	ENSG00000185561	TLCD2	17	p13.3	1702790	1710438	0.829167	0.40701	0.595562	FALSE	FALSE
5596	ENSG00000079215	SLC1A3	5	p13.2	36606355	36688334	0.829123	0.407035	0.595562	FALSE	FALSE
5597	ENSG00000079112	CDH17	8	q22.1	94127171	94217303	0.82886	0.407184	0.595562	FALSE	FALSE
5598	ENSG00000074966	TXK	4	p12	48066393	48134256	0.827881	0.407738	0.59623	FALSE	FALSE
5599	ENSG00000125257	ABCC4	13	q32.1	95019829	95301475	0.827594	0.407901	0.596361	FALSE	FALSE
5600	ENSG00000074054	CLASP1	2	q14.3	121337776	121649587	0.827466	0.407973	0.596386	FALSE	FALSE
5601	ENSG00000158411	MITD1	2	q11.2	99161427	99181058	0.827278	0.40808	0.59641	FALSE	FALSE
5602	ENSG00000139908	TSSK4	14	q12	24205697	24208362	0.826695	0.40841	0.596663	FALSE	FALSE
5603	ENSG00000182010	RTKN2	10	q21.2	62183035	62268707	0.826461	0.408542	0.596767	FALSE	FALSE
5604	ENSG00000010818	HIVEP2	6	q24.2	142751467	142956698	0.826383	0.408587	0.596779	FALSE	FALSE
5605	ENSG00000120158	RCL1	9	p24.1	4792869	4885917	0.826174	0.408705	0.596875	FALSE	FALSE
5606	ENSG00000181036	FCRL6	1	q23.2	159800511	159816251	0.82587	0.408878	0.596991	FALSE	FALSE
5607	ENSG00000108175	ZMIZ1	10	q22.3	79069035	79316528	0.824463	0.409677	0.5978	FALSE	FALSE
5608	ENSG00000182747	SLC35D3	6	q23.3	136922264	136925639	0.824444	0.409687	0.5978	FALSE	FALSE
5609	ENSG00000187889	FYB2	1	p32.2	56718804	56819696	0.824372	0.409728	0.597806	FALSE	FALSE
5610	ENSG00000160961	ZNF333	19	p13.12	14689801	14733746	0.823036	0.410488	0.598808	FALSE	FALSE
5611	ENSG00000100991	TRPC4AP	20	q11.22	35002404	35092871	0.822462	0.410814	0.59923	FALSE	FALSE
5612	ENSG00000183579	ZNRF3	22	q12.1	28883592	29057487	0.821737	0.411226	0.599511	FALSE	FALSE
5613	ENSG00000134758	RNF138	18	q12.1	32091855	32131561	0.821581	0.411316	0.599588	FALSE	FALSE
5614	ENSG00000013583	HEBP1	12	p13.1	12974864	13000273	0.821398	0.411419	0.599653	FALSE	FALSE
5615	ENSG00000122691	TWIST1	7	p21.1	19020991	19117672	0.821268	0.411494	0.599688	FALSE	FALSE
5616	ENSG00000178163	ZNF518B	4	p16.1	10439874	10457410	0.821043	0.411622	0.599821	FALSE	FALSE
5617	ENSG00000166794	PPIB	15	q22.31	64155812	64163205	0.820873	0.411719	0.599855	FALSE	FALSE
5618	ENSG00000197183	NOL4L	20	q11.21	32443059	32585074	0.820757	0.411785	0.599867	FALSE	FALSE
5619	ENSG00000005001	PRSS22	16	p13.3	2852727	2858170	0.820406	0.411985	0.599977	FALSE	FALSE
5620	ENSG00000110768	GTF2H1	11	p15.1	18322295	18367044	0.820166	0.412122	0.600064	FALSE	FALSE
5621	ENSG00000175215	CTDSP2	12	q14.1	57819927	57846739	0.819514	0.412493	0.600397	FALSE	FALSE
5622	ENSG00000102904	TSNAXIP1	16	q22.1	67806765	67832148	0.818761	0.412923	0.600819	FALSE	FALSE
5623	ENSG00000178184	PARD6G	18	q23	80157232	80247546	0.81872	0.412946	0.600819	FALSE	FALSE
5624	ENSG00000150630	VEGFC	4	q34.3	176683538	176792727	0.818469	0.413089	0.600891	FALSE	FALSE
5625	ENSG00000136715	SAP130	2	q14.3	127941217	128028120	0.818331	0.413168	0.600952	FALSE	FALSE
5626	ENSG00000154945	ANKRD40	17	q21.33	50693190	50707924	0.817488	0.413649	0.601525	FALSE	FALSE
5627	ENSG00000179709	NLRP8	19	q13.43	55947832	55988629	0.817444	0.413675	0.601525	FALSE	FALSE
5628	ENSG00000140830	TXNL4B	16	q22.2	72044289	72094431	0.817384	0.413709	0.601525	FALSE	FALSE
5629	ENSG00000102871	TRADD	16	q22.1	67154180	67160298	0.817242	0.41379	0.60159	FALSE	FALSE
5630	ENSG00000139405	RITA1	12	q24.13	113185526	113192368	0.817026	0.413913	0.601715	FALSE	FALSE
5631	ENSG00000168280	KIF5C	2	q23.1	148875250	149026759	0.816844	0.414018	0.601814	FALSE	FALSE
5632	ENSG00000144182	LIPT1	2	q11.2	99154955	99163157	0.816194	0.414389	0.602139	FALSE	FALSE
5633	ENSG00000168447	SCNN1B	16	p12.2	23278231	23381299	0.815416	0.414834	0.602677	FALSE	FALSE
5634	ENSG00000112640	PPP2R5D	6	p21.1	42984499	43012342	0.815355	0.414869	0.602677	FALSE	FALSE
5635	ENSG00000176472	ZNF575	19	q13.31	43525497	43536130	0.814395	0.415419	0.603208	FALSE	FALSE
5636	ENSG00000166821	PEX11A	15	q26.1	89677764	89690783	0.814183	0.41554	0.60333	FALSE	FALSE
5637	ENSG00000163161	ERCC3	2	q14.3	127257290	127294176	0.813607	0.41587	0.603756	FALSE	FALSE
5638	ENSG00000128585	MKLN1	7	q32.3	131110096	131496636	0.81324	0.41608	0.603901	FALSE	FALSE
5639	ENSG00000180535	BHLHA15	7	q21.3	98211427	98212979	0.812958	0.416242	0.604076	FALSE	FALSE
5640	ENSG00000012223	LTF	3	p21.31	46435645	46485234	0.812431	0.416544	0.60433	FALSE	FALSE
5641	ENSG00000198429	ZNF69	19	p13.2	11887784	11914329	0.811944	0.416824	0.604605	FALSE	FALSE
5642	ENSG00000163694	RBM47	4	p14	40423267	40630875	0.811426	0.417121	0.604936	FALSE	FALSE
5643	ENSG00000125995	ROMO1	20	q11.22	35699272	35700984	0.811418	0.417126	0.604936	FALSE	FALSE
5644	ENSG00000162526	TSSK3	1	p35.1	32351521	32364312	0.811326	0.417178	0.604959	FALSE	FALSE
5645	ENSG00000189377	CXCL17	19	q13.2	42428288	42443048	0.81117	0.417268	0.605035	FALSE	FALSE
5646	ENSG00000133812	SBF2	11	p15.4	9778667	10294207	0.81035	0.417739	0.605557	FALSE	FALSE
5647	ENSG00000014257	ACPP	3	q22.1	132317367	132368298	0.809691	0.418118	0.605972	FALSE	FALSE
5648	ENSG00000106052	TAX1BP1	7	p15.2	27739331	27844564	0.809582	0.418181	0.605983	FALSE	FALSE
5649	ENSG00000151612	ZNF827	4	q31.22	145757627	145938635	0.809223	0.418387	0.606174	FALSE	FALSE
5650	ENSG00000105393	BABAM1	19	p13.11	17267350	17281249	0.808749	0.418659	0.606462	FALSE	FALSE
5651	ENSG00000162897	FCAMR	1	q32.1	206957965	206970625	0.808642	0.418721	0.606498	FALSE	FALSE
5652	ENSG00000118985	ELL2	5	q15	95885098	95962071	0.808511	0.418797	0.606547	FALSE	FALSE
5653	ENSG00000157554	ERG	21	q22.2	38380027	38661780	0.808454	0.418829	0.606547	FALSE	FALSE
5654	ENSG00000155096	AZIN1	8	q22.3	102826357	102893864	0.80821	0.41897	0.606617	FALSE	FALSE
5655	ENSG00000151150	ANK3	10	q21.2	60026298	60733490	0.807665	0.419284	0.606829	FALSE	FALSE
5656	ENSG00000158467	AHCYL2	7	q32.1	129225023	129430211	0.807052	0.419636	0.607233	FALSE	FALSE
5657	ENSG00000159199	ATP5MC1	17	q21.32	48892765	48895871	0.806405	0.420009	0.607558	FALSE	FALSE
5658	ENSG00000110987	BCL7A	12	q24.31	122019422	122062044	0.806075	0.420199	0.607726	FALSE	FALSE
5659	ENSG00000163877	SNIP1	1	p34.3	37534449	37554344	0.805925	0.420286	0.607797	FALSE	FALSE
5660	ENSG00000117461	PIK3R3	1	p34.1	46040140	46133036	0.805533	0.420512	0.607924	FALSE	FALSE
5661	ENSG00000101452	DHX35	20	q11.23	38962299	39039723	0.80546	0.420554	0.607924	FALSE	FALSE
5662	ENSG00000092096	SLC22A17	14	q11.2	23346306	23352912	0.805307	0.420642	0.607924	FALSE	FALSE
5663	ENSG00000188846	RPL14	3	p22.1	40457292	40468587	0.805216	0.420695	0.607924	FALSE	FALSE
5664	ENSG00000089775	ZBTB25	14	q23.3	64449106	64505213	0.805207	0.4207	0.607924	FALSE	FALSE
5665	ENSG00000147647	DPYS	8	q22.3	104330324	104467053	0.805194	0.420708	0.607924	FALSE	FALSE
5666	ENSG00000233927	RPS28	19	p13.2	8321158	8323340	0.80508	0.420773	0.607951	FALSE	FALSE
5667	ENSG00000135245	HILPDA	7	q32.1	128455849	128458418	0.805033	0.420801	0.607951	FALSE	FALSE
5668	ENSG00000182768	NGRN	15	q26.1	90265659	90278141	0.804798	0.420936	0.608094	FALSE	FALSE
5669	ENSG00000136810	TXN	9	q31.3	110243811	110256640	0.803288	0.421809	0.609022	FALSE	FALSE
5670	ENSG00000110324	IL10RA	11	q23.3	117986348	118003037	0.803274	0.421816	0.609022	FALSE	FALSE
5671	ENSG00000179094	PER1	17	p13.1	8140472	8156506	0.803234	0.421839	0.609022	FALSE	FALSE
5672	ENSG00000181873	IBA57	1	q42.13	228165815	228182257	0.801879	0.422623	0.610045	FALSE	FALSE
5673	ENSG00000132388	UBE2G1	17	p13.2	4269259	4366628	0.801767	0.422688	0.610086	FALSE	FALSE
5674	ENSG00000129474	AJUBA	14	q11.2	22971174	22982642	0.801671	0.422743	0.610112	FALSE	FALSE
5675	ENSG00000167306	MYO5B	18	q21.1	49822813	50195093	0.801442	0.422876	0.610192	FALSE	FALSE
5676	ENSG00000142252	GEMIN7	19	q13.32	45079195	45091524	0.801382	0.42291	0.610192	FALSE	FALSE
5677	ENSG00000088280	ASAP3	1	p36.12	23428563	23484568	0.800327	0.423522	0.610966	FALSE	FALSE
5678	ENSG00000180440	SERTM1	13	q13.3	36673912	36697839	0.799824	0.423813	0.611225	FALSE	FALSE
5679	ENSG00000133313	CNDP2	18	q22.3	74495816	74523454	0.799509	0.423995	0.61138	FALSE	FALSE
5680	ENSG00000268163	AC004076.1	19	q13.43	57437970	57477536	0.798348	0.424668	0.612151	FALSE	FALSE
5681	ENSG00000136169	SETDB2	13	q14.2	49444374	49495003	0.79802	0.424859	0.612195	FALSE	FALSE
5682	ENSG00000170906	NDUFA3	19	q13.42	54102728	54109257	0.797649	0.425074	0.612397	FALSE	FALSE
5683	ENSG00000078808	SDF4	1	p36.33	1216908	1232031	0.797194	0.425339	0.612562	FALSE	FALSE
5684	ENSG00000122884	P4HA1	10	q22.1	73007217	73096974	0.796765	0.425588	0.612802	FALSE	FALSE
5685	ENSG00000115806	GORASP2	2	q31.1	170928464	170967129	0.796713	0.425618	0.612802	FALSE	FALSE
5686	ENSG00000123338	NCKAP1L	12	q13.13	54497711	54548238	0.796579	0.425696	0.612861	FALSE	FALSE
5687	ENSG00000112029	FBXO5	6	q25.2	152970519	152983579	0.795961	0.426054	0.613324	FALSE	FALSE
5688	ENSG00000254979	AP000781.2	11	q12.1	57387365	57424059	0.795341	0.426415	0.613681	FALSE	FALSE
5689	ENSG00000166828	SCNN1G	16	p12.2	23182715	23216883	0.794987	0.426621	0.613816	FALSE	FALSE
5690	ENSG00000140993	TIGD7	16	p13.3	3298832	3305729	0.794986	0.426621	0.613816	FALSE	FALSE
5691	ENSG00000079616	KIF22	16	p11.2	29790719	29805385	0.793852	0.427282	0.614497	FALSE	FALSE
5692	ENSG00000079257	LXN	3	q25.32	158645822	158672693	0.793423	0.427532	0.61473	FALSE	FALSE
5693	ENSG00000182224	CYB5D1	17	p13.1	7857746	7862282	0.792959	0.427802	0.614927	FALSE	FALSE
5694	ENSG00000187094	CCK	3	p22.1	42257825	42266207	0.792822	0.427882	0.614927	FALSE	FALSE
5695	ENSG00000070269	TMEM260	14	q22.3	56488354	56650606	0.792753	0.427922	0.614931	FALSE	FALSE
5696	ENSG00000197299	BLM	15	q26.1	90717327	90816165	0.792494	0.428073	0.615006	FALSE	FALSE
5697	ENSG00000166188	ZNF319	16	q21	57994668	58000453	0.79247	0.428087	0.615006	FALSE	FALSE
5698	ENSG00000109906	ZBTB16	11	q23.2	114059593	114250676	0.792285	0.428195	0.615044	FALSE	FALSE
5699	ENSG00000123178	SPRYD7	13	q14.2	49912706	49936490	0.791648	0.428566	0.615479	FALSE	FALSE
5700	ENSG00000135093	USP30	12	q24.11	109023089	109088026	0.791459	0.428676	0.615583	FALSE	FALSE
5701	ENSG00000067182	TNFRSF1A	12	p13.31	6328757	6342114	0.7913	0.428769	0.615643	FALSE	FALSE
5702	ENSG00000100372	SLC25A17	22	q13.2	40769630	40819399	0.791259	0.428793	0.615643	FALSE	FALSE
5703	ENSG00000175224	ATG13	11	p11.2	46617527	46674818	0.791185	0.428836	0.615651	FALSE	FALSE
5704	ENSG00000105641	SLC5A5	19	p13.11	17871973	17895174	0.791016	0.428935	0.615694	FALSE	FALSE
5705	ENSG00000205155	PSENEN	19	q13.12	35745114	35747519	0.791004	0.428941	0.615694	FALSE	FALSE
5706	ENSG00000174640	SLCO2A1	3	q22.2	133928145	134052184	0.790614	0.429169	0.615967	FALSE	FALSE
5707	ENSG00000169474	SPRR1A	1	q21.3	152985231	152985500	0.789818	0.429634	0.616236	FALSE	FALSE
5708	ENSG00000128039	SRD5A3	4	q12	55346109	55373096	0.789319	0.429925	0.616404	FALSE	FALSE
5709	ENSG00000179604	CDC42EP4	17	q25.1	73283624	73312175	0.788751	0.430257	0.616733	FALSE	FALSE
5710	ENSG00000090487	SPG21	15	q22.31	64963021	64990310	0.788724	0.430273	0.616733	FALSE	FALSE
5711	ENSG00000141376	BCAS3	17	q23.2	60677453	61392838	0.788551	0.430375	0.616772	FALSE	FALSE
5712	ENSG00000106069	CHN2	7	p14.3	29146569	29514328	0.788182	0.43059	0.61698	FALSE	FALSE
5713	ENSG00000123353	ORMDL2	12	q13.2	55817919	55821879	0.787924	0.430741	0.61712	FALSE	FALSE
5714	ENSG00000070061	ELP1	9	q31.3	108867517	108934116	0.787498	0.43099	0.617289	FALSE	FALSE
5715	ENSG00000112578	BYSL	6	p21.1	41921188	41933046	0.787491	0.430994	0.617289	FALSE	FALSE
5716	ENSG00000066382	MPPED2	11	p14.1	30384493	30586872	0.787271	0.431123	0.617419	FALSE	FALSE
5717	ENSG00000197647	ZNF433	19	p13.2	12014732	12035741	0.787042	0.431258	0.617558	FALSE	FALSE
5718	ENSG00000161249	DMKN	19	q13.12	35497220	35513658	0.785902	0.431925	0.6182	FALSE	FALSE
5719	ENSG00000079246	XRCC5	2	q35	216107464	216206303	0.785893	0.43193	0.6182	FALSE	FALSE
5720	ENSG00000185619	PCGF3	4	p16.3	705748	770640	0.785889	0.431932	0.6182	FALSE	FALSE
5721	ENSG00000165671	NSD1	5	q35.3	177133025	177300215	0.784859	0.432536	0.618848	FALSE	FALSE
5722	ENSG00000114013	CD86	3	q13.33	122055366	122121139	0.784345	0.432838	0.619009	FALSE	FALSE
5723	ENSG00000104419	NDRG1	8	q24.22	133237171	133302022	0.783881	0.43311	0.619344	FALSE	FALSE
5724	ENSG00000141452	RMC1	18	q11.2	23503470	23531807	0.783558	0.4333	0.619392	FALSE	FALSE
5725	ENSG00000183018	SPNS2	17	p13.2	4498838	4539035	0.783439	0.433369	0.619392	FALSE	FALSE
5726	ENSG00000022556	NLRP2	19	q13.42	54953130	55001142	0.783093	0.433572	0.619436	FALSE	FALSE
5727	ENSG00000154429	CCSAP	1	q42.13	229321005	229343294	0.782672	0.43382	0.619656	FALSE	FALSE
5728	ENSG00000159256	MORC3	21	q22.12	36320189	36386148	0.782453	0.433948	0.61974	FALSE	FALSE
5729	ENSG00000075790	BCAP29	7	q22.3	107579977	107629170	0.782233	0.434077	0.619862	FALSE	FALSE
5730	ENSG00000186665	C17orf58	17	q24.2	67991101	67996431	0.782089	0.434162	0.619929	FALSE	FALSE
5731	ENSG00000110395	CBL	11	q23.3	119206276	119313926	0.781968	0.434233	0.619976	FALSE	FALSE
5732	ENSG00000131242	RAB11FIP4	17	q11.2	31391624	31538217	0.7813	0.434626	0.620483	FALSE	FALSE
5733	ENSG00000172830	SSH3	11	q13.2	67303448	67312607	0.781179	0.434697	0.620531	FALSE	FALSE
5734	ENSG00000129521	EGLN3	14	q13.1	33924231	34462774	0.780928	0.434845	0.620633	FALSE	FALSE
5735	ENSG00000163444	TMEM183A	1	q32.1	203007386	203024848	0.780502	0.435095	0.620883	FALSE	FALSE
5736	ENSG00000075292	ZNF638	2	p13.3	71276561	71435069	0.780314	0.435206	0.620921	FALSE	FALSE
5737	ENSG00000203685	STUM	1	q42.12	226548800	226609214	0.780281	0.435225	0.620921	FALSE	FALSE
5738	ENSG00000140090	SLC24A4	14	q32.12	92322581	92501483	0.779941	0.435426	0.620921	FALSE	FALSE
5739	ENSG00000136110	CNMD	13	q14.3	52703264	52739812	0.779628	0.43561	0.62113	FALSE	FALSE
5740	ENSG00000133063	CHIT1	1	q32.1	203212827	203273641	0.779492	0.43569	0.621136	FALSE	FALSE
5741	ENSG00000012822	CALCOCO1	12	q13.13	53708517	53727745	0.778369	0.436352	0.621754	FALSE	FALSE
5742	ENSG00000126267	COX6B1	19	q13.12	35648223	35658861	0.77812	0.436498	0.621838	FALSE	FALSE
5743	ENSG00000138131	LOXL4	10	q24.2	98247690	98268250	0.777976	0.436583	0.621838	FALSE	FALSE
5744	ENSG00000120705	ETF1	5	q31.2	138506095	138543300	0.777868	0.436647	0.621838	FALSE	FALSE
5745	ENSG00000205363	INSYN1	15	q24.1	73735431	73752747	0.777819	0.436676	0.621838	FALSE	FALSE
5746	ENSG00000168828	OR13J1	9	p13.3	35869263	35870601	0.777181	0.437052	0.622246	FALSE	FALSE
5747	ENSG00000152223	EPG5	18	q21.1	45847609	45967339	0.776352	0.437541	0.622639	FALSE	FALSE
5748	ENSG00000133315	MACROD1	11	q13.1	63998558	64166106	0.776045	0.437722	0.622708	FALSE	FALSE
5749	ENSG00000119411	BSPRY	9	q32	113349541	113371233	0.775961	0.437772	0.622708	FALSE	FALSE
5750	ENSG00000118997	DNAH7	2	q32.3	195737703	196068812	0.775905	0.437805	0.622708	FALSE	FALSE
5751	ENSG00000125510	OPRL1	20	q13.33	64080173	64100643	0.775129	0.438264	0.622908	FALSE	FALSE
5752	ENSG00000204104	TRAF3IP1	2	q37.3	238320441	238400900	0.77505	0.43831	0.62292	FALSE	FALSE
5753	ENSG00000124209	RAB22A	20	q13.32	58309696	58367507	0.774958	0.438364	0.622943	FALSE	FALSE
5754	ENSG00000103591	AAGAB	15	q23	67201033	67255195	0.774835	0.438437	0.622992	FALSE	FALSE
5755	ENSG00000109756	RAPGEF2	4	q32.1	159103013	159360174	0.774738	0.438494	0.62302	FALSE	FALSE
5756	ENSG00000114904	NEK4	3	p21.1	52708449	52770949	0.774252	0.438782	0.623349	FALSE	FALSE
5757	ENSG00000187116	LILRA5	19	q13.42	54307070	54313139	0.774154	0.43884	0.623349	FALSE	FALSE
5758	ENSG00000120329	SLC25A2	5	q31.3	141302629	141304045	0.774153	0.438841	0.623349	FALSE	FALSE
5759	ENSG00000261459	AC002310.5	16	p11.2	30525923	30534852	0.774068	0.43889	0.623366	FALSE	FALSE
5760	ENSG00000121073	SLC35B1	17	q21.33	49700934	49709014	0.773632	0.439148	0.623678	FALSE	FALSE
5761	ENSG00000141622	RNF165	18	q21.1	46326809	46463140	0.773388	0.439293	0.623814	FALSE	FALSE
5762	ENSG00000134802	SLC43A3	11	q12.1	57406954	57427580	0.772899	0.439582	0.624078	FALSE	FALSE
5763	ENSG00000187954	CYHR1	8	q24.3	144449582	144465677	0.772671	0.439717	0.624161	FALSE	FALSE
5764	ENSG00000198890	PRMT6	1	p13.3	107056679	107067636	0.772452	0.439847	0.624237	FALSE	FALSE
5765	ENSG00000198964	SGMS1	10	q11.23	50305586	50625163	0.771786	0.440241	0.624611	FALSE	FALSE
5766	ENSG00000269095	AC010646.1	19	p13.11	17235940	17255448	0.771686	0.440301	0.624611	FALSE	FALSE
5767	ENSG00000096080	MRPS18A	6	p21.1	43671303	43687791	0.771348	0.440501	0.62484	FALSE	FALSE
5768	ENSG00000198894	CIPC	14	q24.3	77098097	77117287	0.771193	0.440593	0.624917	FALSE	FALSE
5769	ENSG00000186635	ARAP1	11	q13.4	72685069	72793599	0.770697	0.440887	0.62528	FALSE	FALSE
5770	ENSG00000149781	FERMT3	11	q13.1	64206678	64223886	0.770288	0.441129	0.625557	FALSE	FALSE
5771	ENSG00000176994	SMCR8	17	p11.2	18315310	18328055	0.770238	0.441159	0.625557	FALSE	FALSE
5772	ENSG00000008256	CYTH3	7	p22.1	6161776	6272644	0.770056	0.441267	0.625572	FALSE	FALSE
5773	ENSG00000118894	EEF2KMT	16	p13.3	5084304	5097808	0.769963	0.441322	0.625572	FALSE	FALSE
5774	ENSG00000125652	ALKBH7	19	p13.3	6372433	6375251	0.769814	0.44141	0.625589	FALSE	FALSE
5775	ENSG00000115306	SPTBN1	2	p16.2	54456285	54671445	0.769446	0.441629	0.625788	FALSE	FALSE
5776	ENSG00000172889	EGFL7	9	q34.3	136658856	136672678	0.76904	0.441869	0.626023	FALSE	FALSE
5777	ENSG00000128710	HOXD10	2	q31.1	176108790	176119942	0.768765	0.442033	0.626115	FALSE	FALSE
5778	ENSG00000135736	CCDC102A	16	q21	57512178	57536599	0.768686	0.44208	0.626115	FALSE	FALSE
5779	ENSG00000023330	ALAS1	3	p21.2	52198086	52214327	0.768561	0.442154	0.626156	FALSE	FALSE
5780	ENSG00000269307	AC010463.1	19	p13.11	17267418	17282966	0.768291	0.442315	0.626292	FALSE	FALSE
5781	ENSG00000124391	IL17C	16	q24.2	88638591	88640473	0.768205	0.442365	0.626292	FALSE	FALSE
5782	ENSG00000139865	TTC6	14	q21.1	37595847	38041442	0.766988	0.443089	0.627123	FALSE	FALSE
5783	ENSG00000124217	MOCS3	20	q13.13	50958826	50963931	0.766506	0.443375	0.627451	FALSE	FALSE
5784	ENSG00000105419	MEIS3	19	q13.32	47403124	47419523	0.765689	0.443862	0.627863	FALSE	FALSE
5785	ENSG00000170425	ADORA2B	17	p12	15944917	15975746	0.765364	0.444055	0.627925	FALSE	FALSE
5786	ENSG00000204335	SP5	2	q31.1	170715351	170718078	0.764889	0.444338	0.628123	FALSE	FALSE
5787	ENSG00000102738	MRPS31	13	q14.11	40729135	40771173	0.764871	0.444349	0.628123	FALSE	FALSE
5788	ENSG00000155926	SLA	8	q24.22	133036724	133103054	0.763647	0.445077	0.628774	FALSE	FALSE
5789	ENSG00000181847	TIGIT	3	q13.31	114276913	114310288	0.763217	0.445334	0.629011	FALSE	FALSE
5790	ENSG00000198901	PRC1	15	q26.1	90966038	90995629	0.762781	0.445594	0.629286	FALSE	FALSE
5791	ENSG00000105668	UPK1A	19	q13.12	35666516	35678483	0.762216	0.445931	0.6296	FALSE	FALSE
5792	ENSG00000272617	AC026464.6	16	q22.1	69328644	69334871	0.761838	0.446157	0.62981	FALSE	FALSE
5793	ENSG00000100365	NCF4	22	q12.3	36860988	36878015	0.761148	0.446569	0.630228	FALSE	FALSE
5794	ENSG00000157483	MYO1E	15	q22.2	59132434	59372900	0.76061	0.44689	0.63041	FALSE	FALSE
5795	ENSG00000267748	AC011479.1	19	q13.2	38289151	38304910	0.760268	0.447094	0.630644	FALSE	FALSE
5796	ENSG00000084754	HADHA	2	p23.3	26190635	26244726	0.760188	0.447142	0.630657	FALSE	FALSE
5797	ENSG00000101323	HAO1	20	p12.3	7882981	7940474	0.759862	0.447337	0.630878	FALSE	FALSE
5798	ENSG00000122694	GLIPR2	9	p13.3	36136536	36163913	0.759327	0.447657	0.631209	FALSE	FALSE
5799	ENSG00000173273	TNKS	8	p23.1	9555914	9782346	0.759276	0.447688	0.631209	FALSE	FALSE
5800	ENSG00000163352	LENEP	1	q21.3	154993586	154994315	0.758265	0.448292	0.63179	FALSE	FALSE
5801	ENSG00000113761	ZNF346	5	q35.2	177022696	177081189	0.757553	0.448719	0.632204	FALSE	FALSE
5802	ENSG00000087263	OGFOD1	16	q13	56451490	56479100	0.757367	0.44883	0.632204	FALSE	FALSE
5803	ENSG00000145912	NHP2	5	q35.3	178149460	178153967	0.757359	0.448835	0.632204	FALSE	FALSE
5804	ENSG00000121653	MAPK8IP1	11	p11.2	45885651	45906465	0.757324	0.448856	0.632204	FALSE	FALSE
5805	ENSG00000017797	RALBP1	18	p11.22	9475009	9538116	0.757054	0.449018	0.632377	FALSE	FALSE
5806	ENSG00000173171	MTX1	1	q22	155208699	155213824	0.7566	0.44929	0.632706	FALSE	FALSE
5807	ENSG00000160883	HK3	5	q35.2	176880869	176899332	0.756244	0.449503	0.632883	FALSE	FALSE
5808	ENSG00000103024	NME3	16	p13.3	1770286	1771730	0.756196	0.449532	0.632883	FALSE	FALSE
5809	ENSG00000143222	UFC1	1	q23.3	161152776	161158856	0.755906	0.449705	0.633073	FALSE	FALSE
5810	ENSG00000139537	CCDC65	12	q13.12	48904110	48931840	0.755671	0.449846	0.633163	FALSE	FALSE
5811	ENSG00000137203	TFAP2A	6	p24.3	10393186	10419659	0.755415	0.45	0.633325	FALSE	FALSE
5812	ENSG00000130675	MNX1	7	q36.3	156994051	157010651	0.754883	0.450319	0.633665	FALSE	FALSE
5813	ENSG00000018189	RUFY3	4	q13.3	70704204	70807315	0.754611	0.450483	0.633841	FALSE	FALSE
5814	ENSG00000079999	KEAP1	19	p13.2	10486120	10503741	0.754482	0.45056	0.633895	FALSE	FALSE
5815	ENSG00000166226	CCT2	12	q15	69585334	69601570	0.754112	0.450782	0.634153	FALSE	FALSE
5816	ENSG00000065559	MAP2K4	17	p12	12020824	12143830	0.75403	0.450831	0.634167	FALSE	FALSE
5817	ENSG00000188643	S100A16	1	q21.3	153606886	153613145	0.753803	0.450968	0.634305	FALSE	FALSE
5818	ENSG00000182004	SNRPE	1	q32.1	203861603	203870550	0.753651	0.451059	0.634354	FALSE	FALSE
5819	ENSG00000182831	C16orf72	16	p13.2	9091648	9121640	0.75325	0.451299	0.634459	FALSE	FALSE
5820	ENSG00000118363	SPCS2	11	q13.4	74949247	74979031	0.753234	0.451309	0.634459	FALSE	FALSE
5821	ENSG00000163344	PMVK	1	q21.3	154924734	154936991	0.753074	0.451406	0.63454	FALSE	FALSE
5822	ENSG00000214102	WEE2	7	q34	141708353	141731271	0.752487	0.451758	0.634835	FALSE	FALSE
5823	ENSG00000170310	STX8	17	p13.1	9250471	9576591	0.752466	0.451771	0.634835	FALSE	FALSE
5824	ENSG00000176125	UFSP1	7	q22.1	100888723	100889718	0.751857	0.452137	0.635241	FALSE	FALSE
5825	ENSG00000138674	SEC31A	4	q21.22	82818661	82901166	0.751645	0.452265	0.635338	FALSE	FALSE
5826	ENSG00000100219	XBP1	22	q12.1	28794555	28800597	0.751613	0.452284	0.635338	FALSE	FALSE
5827	ENSG00000198682	PAPSS2	10	q23.2	87659613	87747705	0.751335	0.452451	0.635519	FALSE	FALSE
5828	ENSG00000103051	COG4	16	q22.1	70480568	70523565	0.750919	0.452701	0.635816	FALSE	FALSE
5829	ENSG00000260836	AC245033.1	15	q25.2	82536788	82573194	0.750393	0.453018	0.636151	FALSE	FALSE
5830	ENSG00000197608	ZNF841	19	q13.41	52064466	52095765	0.750138	0.453171	0.636258	FALSE	FALSE
5831	ENSG00000167799	NUDT8	11	q13.2	67627938	67629930	0.750073	0.453211	0.636258	FALSE	FALSE
5832	ENSG00000121413	ZSCAN18	19	q13.43	58083838	58118427	0.749711	0.453429	0.63645	FALSE	FALSE
5833	ENSG00000212127	TAS2R14	12	p13.2	10937406	11171573	0.749579	0.453508	0.63645	FALSE	FALSE
5834	ENSG00000126460	PRRG2	19	q13.33	49580646	49591015	0.749361	0.453639	0.636519	FALSE	FALSE
5835	ENSG00000119844	AFTPH	2	p14	64524305	64593005	0.749313	0.453668	0.636519	FALSE	FALSE
5836	ENSG00000143126	CELSR2	1	p13.3	109250019	109275750	0.749114	0.453788	0.636557	FALSE	FALSE
5837	ENSG00000272514	CFAP206	6	q15	87407983	87464465	0.748644	0.454072	0.636812	FALSE	FALSE
5838	ENSG00000129911	KLF16	19	p13.3	1852399	1863568	0.747568	0.454721	0.637559	FALSE	FALSE
5839	ENSG00000188725	SMIM15	5	q12.1	61157709	61162474	0.747137	0.454981	0.637808	FALSE	FALSE
5840	ENSG00000189182	KRT77	12	q13.13	52689626	52703463	0.746545	0.455338	0.638097	FALSE	FALSE
5841	ENSG00000164124	TMEM144	4	q32.1	158201604	158255411	0.746493	0.45537	0.638097	FALSE	FALSE
5842	ENSG00000146215	CRIP3	6	p21.1	43299710	43308797	0.746348	0.455457	0.638099	FALSE	FALSE
5843	ENSG00000176108	CHMP6	17	q25.3	80991598	81009517	0.746237	0.455524	0.638133	FALSE	FALSE
5844	ENSG00000024862	CCDC28A	6	q24.1	138773509	138793319	0.74618	0.455559	0.638133	FALSE	FALSE
5845	ENSG00000170537	TMC7	16	p12.3	18983934	19063942	0.746062	0.45563	0.638178	FALSE	FALSE
5846	ENSG00000205086	C2orf91	2	p21	41935368	41956806	0.745457	0.455995	0.638576	FALSE	FALSE
5847	ENSG00000006283	CACNA1G	17	q21.33	50561068	50627474	0.745308	0.456086	0.638576	FALSE	FALSE
5848	ENSG00000205143	ARID3C	9	p13.3	34621379	34628107	0.744798	0.456394	0.638865	FALSE	FALSE
5849	ENSG00000113790	EHHADH	3	q27.2	185190624	185281990	0.74448	0.456586	0.638924	FALSE	FALSE
5850	ENSG00000267314	AC104532.1	19	p13.3	5904841	5914707	0.744283	0.456705	0.638974	FALSE	FALSE
5851	ENSG00000187736	NHEJ1	2	q35	219075317	219160865	0.74416	0.45678	0.639023	FALSE	FALSE
5852	ENSG00000231738	TSPAN19	12	q21.31	85014311	85036277	0.743323	0.457286	0.639623	FALSE	FALSE
5853	ENSG00000171159	C9orf16	9	q34.11	128160260	128163928	0.74317	0.457379	0.63969	FALSE	FALSE
5854	ENSG00000138061	CYP1B1	2	p22.2	38066973	38109902	0.742988	0.457489	0.63969	FALSE	FALSE
5855	ENSG00000176956	LY6H	8	q24.3	143157914	143160711	0.742759	0.457628	0.639746	FALSE	FALSE
5856	ENSG00000105707	HPN	19	q13.11	35040506	35066571	0.742716	0.457654	0.639746	FALSE	FALSE
5857	ENSG00000136870	ZNF189	9	q31.1	101398873	101410660	0.742472	0.457801	0.639797	FALSE	FALSE
5858	ENSG00000178913	TAF7	5	q31.3	141260225	141320821	0.742382	0.457856	0.639819	FALSE	FALSE
5859	ENSG00000137177	KIF13A	6	p22.3	17759183	17987623	0.742289	0.457912	0.639843	FALSE	FALSE
5860	ENSG00000116663	FBXO6	1	p36.22	11664124	11674354	0.742032	0.458068	0.639951	FALSE	FALSE
5861	ENSG00000145649	GZMA	5	q11.2	55102648	55110252	0.741667	0.458289	0.640205	FALSE	FALSE
5862	ENSG00000243678	NME2	17	q21.33	51165435	51171747	0.741354	0.458479	0.640416	FALSE	FALSE
5863	ENSG00000125107	CNOT1	16	q21	58519951	58629886	0.741081	0.458644	0.640484	FALSE	FALSE
5864	ENSG00000156587	UBE2L6	11	q12.1	57551656	57568284	0.740759	0.45884	0.640701	FALSE	FALSE
5865	ENSG00000148985	PGAP2	11	p15.4	3797724	3826371	0.740455	0.459024	0.640849	FALSE	FALSE
5866	ENSG00000031698	SARS	1	p13.3	109213918	109238169	0.74026	0.459142	0.640894	FALSE	FALSE
5867	ENSG00000011426	ANLN	7	p14.2	36389806	36453791	0.740209	0.459173	0.640894	FALSE	FALSE
5868	ENSG00000213626	LBH	2	p23.1	30231369	30323730	0.740126	0.459224	0.64091	FALSE	FALSE
5869	ENSG00000128274	A4GALT	22	q13.2	42692112	42721298	0.73911	0.45984	0.641552	FALSE	FALSE
5870	ENSG00000091010	POU4F3	5	q32	146338839	146341722	0.738334	0.460311	0.641999	FALSE	FALSE
5871	ENSG00000135917	SLC19A3	2	q36.3	227683763	227718031	0.73826	0.460356	0.641999	FALSE	FALSE
5872	ENSG00000248098	BCKDHA	19	q13.2	41397460	41425005	0.73779	0.460642	0.642293	FALSE	FALSE
5873	ENSG00000267127	AC090360.1	18	q23	80034346	80097088	0.737719	0.460685	0.642293	FALSE	FALSE
5874	ENSG00000196557	CACNA1H	16	p13.3	1153121	1221772	0.737492	0.460823	0.642345	FALSE	FALSE
5875	ENSG00000169896	ITGAM	16	p11.2	31259967	31332892	0.737451	0.460848	0.642345	FALSE	FALSE
5876	ENSG00000268133	AC003002.1	19	q13.43	57363566	57398584	0.737166	0.461022	0.642489	FALSE	FALSE
5877	ENSG00000168566	SNRNP48	6	p24.3	7590199	7611967	0.736836	0.461222	0.642706	FALSE	FALSE
5878	ENSG00000103769	RAB11A	15	q22.31	65726054	65891991	0.736781	0.461256	0.642706	FALSE	FALSE
5879	ENSG00000181467	RAP2B	3	q25.2	153162270	153170620	0.73634	0.461524	0.642877	FALSE	FALSE
5880	ENSG00000110583	NAA40	11	q13.1	63938959	63957328	0.736274	0.461564	0.642877	FALSE	FALSE
5881	ENSG00000213762	ZNF134	19	q13.43	57614233	57624723	0.736256	0.461575	0.642877	FALSE	FALSE
5882	ENSG00000153201	RANBP2	2	q13	108719481	108785811	0.736157	0.461635	0.642907	FALSE	FALSE
5883	ENSG00000173212	MAB21L3	1	p13.1	116111755	116135240	0.736079	0.461683	0.642918	FALSE	FALSE
5884	ENSG00000074621	SLC24A1	15	q22.31	65611366	65660995	0.735803	0.461851	0.643043	FALSE	FALSE
5885	ENSG00000188385	JAKMIP3	10	q26.3	132104671	132184809	0.735534	0.462015	0.643216	FALSE	FALSE
5886	ENSG00000164509	IL31RA	5	q11.2	55851379	55922853	0.735314	0.462148	0.643348	FALSE	FALSE
5887	ENSG00000088727	KIF9	3	p21.31	47228026	47283451	0.734519	0.462633	0.643858	FALSE	FALSE
5888	ENSG00000165632	TAF3	10	p14	7818504	8016627	0.732818	0.46367	0.644863	FALSE	FALSE
5889	ENSG00000145386	CCNA2	4	q27	121816444	121823933	0.732077	0.464122	0.645327	FALSE	FALSE
5890	ENSG00000107864	CPEB3	10	q23.32	92046692	92291087	0.731872	0.464247	0.645422	FALSE	FALSE
5891	ENSG00000075131	TIPIN	15	q22.31	66336206	66386746	0.731835	0.464269	0.645422	FALSE	FALSE
5892	ENSG00000239789	MRPS17	7	p11.2	55951819	55956501	0.731561	0.464437	0.645601	FALSE	FALSE
5893	ENSG00000196712	NF1	17	q11.2	31094927	31382116	0.731287	0.464604	0.645687	FALSE	FALSE
5894	ENSG00000143801	PSEN2	1	q42.13	226870184	226896105	0.731112	0.464711	0.645762	FALSE	FALSE
5895	ENSG00000164066	INTU	4	q28.1	127623271	127726737	0.730885	0.464849	0.6459	FALSE	FALSE
5896	ENSG00000160953	MUM1	19	p13.3	1354711	1378431	0.729701	0.465573	0.646741	FALSE	FALSE
5897	ENSG00000092200	RPGRIP1	14	q11.2	21287939	21351301	0.729518	0.465685	0.646776	FALSE	FALSE
5898	ENSG00000145592	RPL37	5	p13.1	40825262	40835335	0.729413	0.465749	0.646776	FALSE	FALSE
5899	ENSG00000170606	HSPA4	5	q31.1	133051962	133106449	0.729401	0.465756	0.646776	FALSE	FALSE
5900	ENSG00000057608	GDI2	10	p15.1	5765223	5842132	0.729178	0.465893	0.646856	FALSE	FALSE
5901	ENSG00000187627	RGPD1	2	p11.2	86907953	87013976	0.729014	0.465993	0.646889	FALSE	FALSE
5902	ENSG00000143756	FBXO28	1	q42.11	224114087	224162047	0.72901	0.465996	0.646889	FALSE	FALSE
5903	ENSG00000028310	BRD9	5	p15.33	850291	892824	0.728723	0.466171	0.647078	FALSE	FALSE
5904	ENSG00000242114	MTFP1	22	q12.2	30425530	30429053	0.728421	0.466356	0.64717	FALSE	FALSE
5905	ENSG00000100410	PHF5A	22	q13.2	41459717	41468725	0.728308	0.466425	0.647182	FALSE	FALSE
5906	ENSG00000205808	PLPP6	9	p24.1	4662315	4665258	0.728278	0.466443	0.647182	FALSE	FALSE
5907	ENSG00000170412	GPRC5C	17	q25.1	74424851	74451653	0.72615	0.467747	0.648606	FALSE	FALSE
5908	ENSG00000103966	EHD4	15	q15.1	41895939	41972578	0.725743	0.467996	0.648864	FALSE	FALSE
5909	ENSG00000150054	MPP7	10	p12.1	28050993	28334486	0.725717	0.468013	0.648864	FALSE	FALSE
5910	ENSG00000181085	MAPK15	8	q24.3	143716259	143722458	0.725328	0.468251	0.649085	FALSE	FALSE
5911	ENSG00000176393	RNPEP	1	q32.1	201982372	202006147	0.725202	0.468328	0.649137	FALSE	FALSE
5912	ENSG00000162739	SLAMF6	1	q23.3	160485030	160523262	0.724383	0.468831	0.649744	FALSE	FALSE
5913	ENSG00000124942	AHNAK	11	q12.3	62433542	62556235	0.724359	0.468846	0.649744	FALSE	FALSE
5914	ENSG00000164713	BRI3	7	q21.3	98252379	98310441	0.724215	0.468934	0.649812	FALSE	FALSE
5915	ENSG00000143315	PIGM	1	q23.2	160024953	160031991	0.723946	0.469099	0.649931	FALSE	FALSE
5916	ENSG00000237693	IRGM	5	q33.1	150846523	150900736	0.723705	0.469247	0.650025	FALSE	FALSE
5917	ENSG00000163472	TMEM79	1	q22	156282935	156293185	0.723625	0.469296	0.650039	FALSE	FALSE
5918	ENSG00000138413	IDH1	2	q34	208236227	208266074	0.723359	0.469459	0.65021	FALSE	FALSE
5919	ENSG00000183542	KLRC4	12	p13.2	10407382	10409757	0.722921	0.469728	0.65033	FALSE	FALSE
5920	ENSG00000262484	CCER2	19	q13.2	38908980	38912158	0.722909	0.469736	0.65033	FALSE	FALSE
5921	ENSG00000164465	DCBLD1	6	q22.1	117453817	117569858	0.722731	0.469845	0.65033	FALSE	FALSE
5922	ENSG00000185689	C6orf201	6	p25.2	4079206	4130951	0.722711	0.469857	0.65033	FALSE	FALSE
5923	ENSG00000175063	UBE2C	20	q13.12	45812576	45816957	0.722701	0.469863	0.65033	FALSE	FALSE
5924	ENSG00000064666	CNN2	19	p13.3	1026581	1039068	0.722309	0.470105	0.650554	FALSE	FALSE
5925	ENSG00000133112	TPT1	13	q14.13	45333471	45341370	0.721412	0.470656	0.650877	FALSE	FALSE
5926	ENSG00000141738	GRB7	17	q12	39737927	39747291	0.721109	0.470843	0.651033	FALSE	FALSE
5927	ENSG00000160813	PPP1R35	7	q22.1	100435282	100436565	0.721099	0.470848	0.651033	FALSE	FALSE
5928	ENSG00000150459	SAP18	13	q12.11	21140514	21149084	0.720847	0.471004	0.651178	FALSE	FALSE
5929	ENSG00000135374	ELF5	11	p13	34478793	34513805	0.720735	0.471072	0.651178	FALSE	FALSE
5930	ENSG00000007062	PROM1	4	p15.32	15963076	16084378	0.719566	0.471792	0.651966	FALSE	FALSE
5931	ENSG00000132323	ILKAP	2	q37.3	238170401	238203729	0.719202	0.472017	0.652098	FALSE	FALSE
5932	ENSG00000055044	NOP58	2	q33.1	202265716	202303666	0.718552	0.472417	0.652339	FALSE	FALSE
5933	ENSG00000237515	SHISA9	16	p13.12	12901620	13240413	0.718399	0.472511	0.652339	FALSE	FALSE
5934	ENSG00000103184	SEC14L5	16	p13.3	4958317	5019158	0.718359	0.472536	0.652339	FALSE	FALSE
5935	ENSG00000109794	FAM149A	4	q35.1	186104419	186172667	0.718345	0.472545	0.652339	FALSE	FALSE
5936	ENSG00000198870	STKLD1	9	q34.2	133376367	133406096	0.718286	0.472581	0.652339	FALSE	FALSE
5937	ENSG00000144559	TAMM41	3	p25.2	11790442	11846919	0.71824	0.47261	0.652339	FALSE	FALSE
5938	ENSG00000136279	DBNL	7	p13	44044640	44069456	0.718206	0.47263	0.652339	FALSE	FALSE
5939	ENSG00000124688	MAD2L1BP	6	p21.1	43629540	43640952	0.718144	0.472668	0.652339	FALSE	FALSE
5940	ENSG00000171497	PPID	4	q32.1	158709134	158723396	0.718143	0.472669	0.652339	FALSE	FALSE
5941	ENSG00000215475	SIAH3	13	q14.13	45777243	45851736	0.717291	0.473195	0.652809	FALSE	FALSE
5942	ENSG00000161905	ALOX15	17	p13.2	4630902	4642294	0.716128	0.473913	0.65356	FALSE	FALSE
5943	ENSG00000136457	CHAD	17	q21.33	50464496	50468966	0.714841	0.474707	0.654435	FALSE	FALSE
5944	ENSG00000125648	SLC25A23	19	p13.3	6436079	6465203	0.714728	0.474777	0.654458	FALSE	FALSE
5945	ENSG00000145982	FARS2	6	p25.1	5261044	5829192	0.714685	0.474804	0.654458	FALSE	FALSE
5946	ENSG00000120656	TAF12	1	p35.3	28589323	28643085	0.714548	0.474889	0.654465	FALSE	FALSE
5947	ENSG00000197557	TTC30A	2	q31.2	177612992	177618966	0.713024	0.475831	0.655488	FALSE	FALSE
5948	ENSG00000129235	TXNDC17	17	p13.1	6640758	6644541	0.712202	0.476339	0.655968	FALSE	FALSE
5949	ENSG00000150938	CRIM1	2	p22.2	36355926	36551135	0.711977	0.476479	0.656104	FALSE	FALSE
5950	ENSG00000033050	ABCF2	7	q36.1	151212490	151227230	0.711743	0.476624	0.656194	FALSE	FALSE
5951	ENSG00000123179	EBPL	13	q14.2	49660723	49691475	0.710786	0.477217	0.656569	FALSE	FALSE
5952	ENSG00000151014	NOCT	4	q31.1	139015789	139045939	0.710093	0.477647	0.656995	FALSE	FALSE
5953	ENSG00000134463	ECHDC3	10	p14	11742366	11764070	0.70984	0.477803	0.657155	FALSE	FALSE
5954	ENSG00000134684	YARS	1	p35.1	32775237	32818153	0.709696	0.477893	0.657223	FALSE	FALSE
5955	ENSG00000168061	SAC3D1	11	q13.1	65040901	65044828	0.709163	0.478223	0.657512	FALSE	FALSE
5956	ENSG00000166326	TRIM44	11	p13	35662805	35818007	0.709021	0.478311	0.657553	FALSE	FALSE
5957	ENSG00000188833	ENTPD8	9	q34.3	137434364	137441816	0.708973	0.478341	0.657553	FALSE	FALSE
5958	ENSG00000167414	GNG8	19	q13.32	46634076	46634685	0.708917	0.478376	0.657553	FALSE	FALSE
5959	ENSG00000120800	UTP20	12	q23.2	101280109	101386616	0.70883	0.47843	0.657553	FALSE	FALSE
5960	ENSG00000188373	C10orf99	10	q23.1	84173738	84185294	0.708662	0.478534	0.657553	FALSE	FALSE
5961	ENSG00000134253	TRIM45	1	p13.1	117111060	117122587	0.707378	0.479332	0.658373	FALSE	FALSE
5962	ENSG00000119396	RAB14	9	q33.2	121178137	121223014	0.70725	0.479411	0.658427	FALSE	FALSE
5963	ENSG00000161542	PRPSAP1	17	q25.1	76309486	76384521	0.706768	0.479711	0.658652	FALSE	FALSE
5964	ENSG00000100216	TOMM22	22	q13.1	38681948	38685421	0.706663	0.479776	0.658652	FALSE	FALSE
5965	ENSG00000197497	ZNF665	19	q13.42	53159213	53193386	0.706096	0.480128	0.658867	FALSE	FALSE
5966	ENSG00000167483	FAM129C	19	p13.11	17523301	17553839	0.706093	0.48013	0.658867	FALSE	FALSE
5967	ENSG00000119285	HEATR1	1	q43	236549005	236604504	0.706087	0.480134	0.658867	FALSE	FALSE
5968	ENSG00000103091	WDR59	16	q23.1	74871367	75000173	0.705947	0.480221	0.658885	FALSE	FALSE
5969	ENSG00000003989	SLC7A2	8	p22	17497088	17570573	0.705187	0.480694	0.659184	FALSE	FALSE
5970	ENSG00000060749	QSER1	11	p13	32892820	32993316	0.705174	0.480702	0.659184	FALSE	FALSE
5971	ENSG00000182827	ACBD3	1	q42.12	226144679	226186730	0.705015	0.480801	0.659184	FALSE	FALSE
5972	ENSG00000148541	FAM13C	10	q21.1	59246129	59363181	0.703782	0.481568	0.659785	FALSE	FALSE
5973	ENSG00000101444	AHCY	20	q11.22	34280268	34311802	0.703258	0.481895	0.660122	FALSE	FALSE
5974	ENSG00000100577	GSTZ1	14	q24.3	77320884	77331597	0.703172	0.481949	0.660141	FALSE	FALSE
5975	ENSG00000196531	NACA	12	q13.3	56712428	56731628	0.702487	0.482376	0.660339	FALSE	FALSE
5976	ENSG00000259024	TVP23C-CDRT4	17	p12	15436021	15563561	0.702367	0.48245	0.660386	FALSE	FALSE
5977	ENSG00000050426	LETMD1	12	q13.12	51047962	51060424	0.702261	0.482517	0.660409	FALSE	FALSE
5978	ENSG00000139874	SSTR1	14	q21.1	38207999	38213067	0.701858	0.482768	0.660655	FALSE	FALSE
5979	ENSG00000139436	GIT2	12	q24.11	109929792	109996389	0.701687	0.482874	0.660745	FALSE	FALSE
5980	ENSG00000178381	ZFAND2A	7	p22.3	1152071	1160759	0.701249	0.483148	0.660954	FALSE	FALSE
5981	ENSG00000141698	NT5C3B	17	q21.2	41825181	41836263	0.701006	0.483299	0.661106	FALSE	FALSE
5982	ENSG00000135040	NAA35	9	q21.33	85941146	86022298	0.700855	0.483393	0.66118	FALSE	FALSE
5983	ENSG00000072134	EPN2	17	p11.2	19215615	19336715	0.70067	0.483509	0.661283	FALSE	FALSE
5984	ENSG00000186431	FCAR	19	q13.42	54874248	54890472	0.700225	0.483787	0.661552	FALSE	FALSE
5985	ENSG00000162068	NTN3	16	p13.3	2471499	2474145	0.699946	0.483961	0.661736	FALSE	FALSE
5986	ENSG00000112306	RPS12	6	q23.2	132814441	132817564	0.699335	0.484343	0.661981	FALSE	FALSE
5987	ENSG00000166377	ATP9B	18	q23	79069285	79378287	0.69908	0.484502	0.662088	FALSE	FALSE
5988	ENSG00000121318	TAS2R10	12	p13.2	10825317	10826358	0.698832	0.484657	0.662161	FALSE	FALSE
5989	ENSG00000131876	SNRPA1	15	q26.3	101281510	101295282	0.698821	0.484664	0.662161	FALSE	FALSE
5990	ENSG00000141076	UTP4	16	q22.1	69131291	69231130	0.698525	0.484849	0.662161	FALSE	FALSE
5991	ENSG00000111276	CDKN1B	12	p13.1	12715058	12722371	0.698306	0.484986	0.662197	FALSE	FALSE
5992	ENSG00000151327	FAM177A1	14	q13.2	35044907	35113130	0.698194	0.485056	0.662236	FALSE	FALSE
5993	ENSG00000143740	SNAP47	1	q42.13	227728539	227781231	0.698011	0.485171	0.662236	FALSE	FALSE
5994	ENSG00000158636	EMSY	11	q13.5	76444923	76553025	0.69793	0.485221	0.662236	FALSE	FALSE
5995	ENSG00000138821	SLC39A8	4	q24	102251041	102431258	0.697756	0.48533	0.66228	FALSE	FALSE
5996	ENSG00000134152	KATNBL1	15	q14	34140674	34210096	0.697371	0.485571	0.662388	FALSE	FALSE
5997	ENSG00000114248	LRRC31	3	q26.2	169839179	169869930	0.697076	0.485755	0.662495	FALSE	FALSE
5998	ENSG00000016602	CLCA4	1	p22.3	86547078	86580754	0.696899	0.485866	0.66257	FALSE	FALSE
5999	ENSG00000027075	PRKCH	14	q23.1	61187559	61550976	0.696742	0.485964	0.662649	FALSE	FALSE
6000	ENSG00000171246	NPTX1	17	q25.3	80467148	80477843	0.69638	0.486191	0.662903	FALSE	FALSE
6001	ENSG00000115590	IL1R2	2	q11.2	101991844	102028544	0.696313	0.486233	0.662905	FALSE	FALSE
6002	ENSG00000101577	LPIN2	18	p11.31	2916994	3013315	0.696099	0.486367	0.662972	FALSE	FALSE
6003	ENSG00000169676	DRD5	4	p16.1	9781680	9784009	0.695895	0.486494	0.663015	FALSE	FALSE
6004	ENSG00000152454	ZNF256	19	q13.43	57940833	57947675	0.695861	0.486516	0.663015	FALSE	FALSE
6005	ENSG00000172992	DCAKD	17	q21.31	45023340	45061109	0.695287	0.486876	0.663366	FALSE	FALSE
6006	ENSG00000090470	PDCD7	15	q22.31	65117379	65133836	0.695172	0.486947	0.663366	FALSE	FALSE
6007	ENSG00000006282	SPATA20	17	q21.33	50543058	50555852	0.694789	0.487187	0.663488	FALSE	FALSE
6008	ENSG00000113763	UNC5A	5	q35.2	176810477	176880898	0.694379	0.487445	0.663729	FALSE	FALSE
6009	ENSG00000110200	ANAPC15	11	q13.4	72106378	72112780	0.692647	0.488531	0.664686	FALSE	FALSE
6010	ENSG00000213413	PVRIG	7	q22.1	100218241	100221490	0.692403	0.488684	0.664808	FALSE	FALSE
6011	ENSG00000132330	SCLY	2	q37.3	238060889	238099413	0.692221	0.488799	0.664909	FALSE	FALSE
6012	ENSG00000168818	STX18	4	p16.2	4415742	4542346	0.69193	0.488982	0.665047	FALSE	FALSE
6013	ENSG00000113272	THG1L	5	q33.3	157731197	157741448	0.691837	0.489039	0.665071	FALSE	FALSE
6014	ENSG00000147905	ZCCHC7	9	p13.2	37120539	37358149	0.691137	0.48948	0.665342	FALSE	FALSE
6015	ENSG00000163219	ARHGAP25	2	p13.3	68679601	68826833	0.690891	0.489634	0.665486	FALSE	FALSE
6016	ENSG00000133619	KRBA1	7	q36.1	149714781	149734575	0.690791	0.489697	0.665486	FALSE	FALSE
6017	ENSG00000113282	CLINT1	5	q33.3	157785743	157859175	0.690769	0.48971	0.665486	FALSE	FALSE
6018	ENSG00000007516	BAIAP3	16	p13.3	1333601	1349441	0.690345	0.489977	0.665739	FALSE	FALSE
6019	ENSG00000043355	ZIC2	13	q32.3	99981772	99986773	0.689576	0.490461	0.666119	FALSE	FALSE
6020	ENSG00000253797	UTP14C	13	q14.3	52024691	52033600	0.688774	0.490965	0.666418	FALSE	FALSE
6021	ENSG00000155158	TTC39B	9	p22.3	15163622	15307360	0.688499	0.491139	0.666546	FALSE	FALSE
6022	ENSG00000186417	GLDN	15	q21.2	51341629	51408013	0.687789	0.491586	0.666983	FALSE	FALSE
6023	ENSG00000151117	TMEM86A	11	p15.1	18693122	18704785	0.687649	0.491674	0.667048	FALSE	FALSE
6024	ENSG00000147684	NDUFB9	8	q24.13	124539101	124580648	0.687494	0.491771	0.667125	FALSE	FALSE
6025	ENSG00000173264	GPR137	11	q13.1	64270062	64289500	0.687236	0.491934	0.667237	FALSE	FALSE
6026	ENSG00000111664	GNB3	12	p13.31	6839954	6847393	0.686741	0.492246	0.667548	FALSE	FALSE
6027	ENSG00000105220	GPI	19	q13.11	34359480	34402413	0.686564	0.492358	0.667587	FALSE	FALSE
6028	ENSG00000170027	YWHAG	7	q11.23	76326794	76359031	0.685976	0.492728	0.667925	FALSE	FALSE
6029	ENSG00000151693	ASAP2	2	p25.1	9206765	9405683	0.685664	0.492925	0.668081	FALSE	FALSE
6030	ENSG00000256162	SMLR1	6	q23.1	130827406	130837135	0.685427	0.493075	0.668229	FALSE	FALSE
6031	ENSG00000115875	SRSF7	2	p22.1	38743599	38751494	0.685227	0.493201	0.66833	FALSE	FALSE
6032	ENSG00000198873	GRK5	10	q26.11	119207589	119459742	0.68476	0.493496	0.668578	FALSE	FALSE
6033	ENSG00000260272	AC093525.2	16	p13.3	2496032	2520218	0.68454	0.493634	0.668663	FALSE	FALSE
6034	ENSG00000178028	DMAP1	1	p34.1	44213455	44220681	0.68381	0.494095	0.66921	FALSE	FALSE
6035	ENSG00000006210	CX3CL1	16	q21	57372458	57385048	0.683384	0.494364	0.669423	FALSE	FALSE
6036	ENSG00000137434	C6orf52	6	p24.2	10671418	10694797	0.682987	0.494615	0.669541	FALSE	FALSE
6037	ENSG00000149273	RPS3	11	q13.4	75399486	75422280	0.682529	0.494904	0.669822	FALSE	FALSE
6038	ENSG00000088053	GP6	19	q13.42	55013705	55038264	0.681857	0.49533	0.670065	FALSE	FALSE
6039	ENSG00000178498	DTX3	12	q13.3	57604622	57609804	0.681694	0.495433	0.670149	FALSE	FALSE
6040	ENSG00000089012	SIRPG	20	p13	1629152	1657779	0.681519	0.495543	0.670244	FALSE	FALSE
6041	ENSG00000165905	LARGE2	11	p11.2	45921621	45929096	0.681111	0.495801	0.670482	FALSE	FALSE
6042	ENSG00000095383	TBC1D2	9	q22.33	98198999	98255721	0.680783	0.496009	0.670652	FALSE	FALSE
6043	ENSG00000125459	MSTO1	1	q22	155610205	155614967	0.680653	0.496091	0.670652	FALSE	FALSE
6044	ENSG00000214013	GANC	15	q15.1	42273233	42356935	0.679463	0.496844	0.67156	FALSE	FALSE
6045	ENSG00000092470	WDR76	15	q15.3	43826963	43868419	0.678723	0.497313	0.671931	FALSE	FALSE
6046	ENSG00000155827	RNF20	9	q31.1	101533851	101563344	0.678706	0.497324	0.671931	FALSE	FALSE
6047	ENSG00000186074	CD300LF	17	q25.1	74694311	74712978	0.67833	0.497562	0.67213	FALSE	FALSE
6048	ENSG00000184164	CRELD2	22	q13.33	49918167	49927540	0.67828	0.497594	0.67213	FALSE	FALSE
6049	ENSG00000133067	LGR6	1	q32.1	202193901	202319781	0.678195	0.497648	0.672147	FALSE	FALSE
6050	ENSG00000151962	RBM46	4	q32.1	154781213	154828813	0.677795	0.497902	0.672379	FALSE	FALSE
6051	ENSG00000164236	ANKRD33B	5	p15.2	10564330	10657816	0.677641	0.497999	0.672421	FALSE	FALSE
6052	ENSG00000174606	ANGEL2	1	q32.3	212992182	213015826	0.677128	0.498325	0.672601	FALSE	FALSE
6053	ENSG00000100652	SLC10A1	14	q24.1	69775417	69797289	0.676995	0.498409	0.672601	FALSE	FALSE
6054	ENSG00000163904	SENP2	3	q27.2	185582496	185633551	0.676423	0.498772	0.672816	FALSE	FALSE
6055	ENSG00000082269	FAM135A	6	q13	70412941	70561174	0.676362	0.498811	0.672816	FALSE	FALSE
6056	ENSG00000101079	NDRG3	20	q11.23	36651766	36746078	0.676276	0.498866	0.672816	FALSE	FALSE
6057	ENSG00000259066	AL110118.2	14	q32.12	93184973	93218586	0.675143	0.499585	0.673403	FALSE	FALSE
6058	ENSG00000154143	PANX3	11	q24.2	124611490	124620356	0.675088	0.49962	0.673403	FALSE	FALSE
6059	ENSG00000165061	ZMAT4	8	p11.21	40530590	40897833	0.674859	0.499766	0.673403	FALSE	FALSE
6060	ENSG00000176208	ATAD5	17	q11.2	30831970	30895869	0.674793	0.499807	0.673403	FALSE	FALSE
6061	ENSG00000163793	DNAJC5G	2	p23.3	27275421	27281499	0.674596	0.499932	0.673481	FALSE	FALSE
6062	ENSG00000119922	IFIT2	10	q23.31	89283694	89309276	0.674002	0.50031	0.673786	FALSE	FALSE
6063	ENSG00000174963	ZIC4	3	q24	147386046	147406860	0.673997	0.500313	0.673786	FALSE	FALSE
6064	ENSG00000144671	SLC22A14	3	p22.2	38282294	38318575	0.673729	0.500484	0.673836	FALSE	FALSE
6065	ENSG00000072571	HMMR	5	q34	163460203	163491945	0.673635	0.500543	0.673836	FALSE	FALSE
6066	ENSG00000171604	CXXC5	5	q31.2	139647299	139683882	0.673265	0.500779	0.674097	FALSE	FALSE
6067	ENSG00000117586	TNFSF4	1	q25.1	173183734	173207313	0.673003	0.500946	0.674266	FALSE	FALSE
6068	ENSG00000126804	ZBTB1	14	q23.3	64503712	64533690	0.672808	0.50107	0.674378	FALSE	FALSE
6069	ENSG00000002933	TMEM176A	7	q36.1	150800403	150805120	0.671147	0.502127	0.675301	FALSE	FALSE
6070	ENSG00000144648	ACKR2	3	p22.1	42804752	42887974	0.670803	0.502346	0.675451	FALSE	FALSE
6071	ENSG00000084073	ZMPSTE24	1	p34.2	40258107	40294184	0.670777	0.502362	0.675451	FALSE	FALSE
6072	ENSG00000138642	HERC6	4	q22.1	88378739	88443111	0.670568	0.502496	0.675478	FALSE	FALSE
6073	ENSG00000078618	NRDC	1	p32.3	51789191	51878937	0.670552	0.502506	0.675478	FALSE	FALSE
6074	ENSG00000141524	TMC6	17	q25.3	78110458	78132407	0.669918	0.50291	0.675706	FALSE	FALSE
6075	ENSG00000104432	IL7	8	q21.13	78675743	78805523	0.6698	0.502985	0.675706	FALSE	FALSE
6076	ENSG00000189056	RELN	7	q22.1	103471784	103989516	0.669789	0.502992	0.675706	FALSE	FALSE
6077	ENSG00000113924	HGD	3	q13.33	120628173	120682571	0.669759	0.503011	0.675706	FALSE	FALSE
6078	ENSG00000128709	HOXD9	2	q31.1	176122720	176124937	0.669704	0.503047	0.675706	FALSE	FALSE
6079	ENSG00000185523	SPATA45	1	q32.3	212830141	212847649	0.668643	0.503723	0.676338	FALSE	FALSE
6080	ENSG00000044574	HSPA5	9	q33.3	125234853	125241330	0.668353	0.503908	0.676475	FALSE	FALSE
6081	ENSG00000176390	CRLF3	17	q11.2	30769388	30824776	0.668261	0.503967	0.676482	FALSE	FALSE
6082	ENSG00000165507	DEPP1	10	q11.21	44970981	44978810	0.668216	0.503996	0.676482	FALSE	FALSE
6083	ENSG00000204653	ASPDH	19	q13.33	50511600	50514690	0.667846	0.504232	0.676607	FALSE	FALSE
6084	ENSG00000163873	GRIK3	1	p34.3	36795527	37034129	0.667756	0.504289	0.676607	FALSE	FALSE
6085	ENSG00000080823	MOK	14	q32.31	102224500	102305200	0.66723	0.504625	0.676827	FALSE	FALSE
6086	ENSG00000139044	B4GALNT3	12	p13.33	460364	563509	0.666549	0.50506	0.6773	FALSE	FALSE
6087	ENSG00000134686	PHC2	1	p35.1	33323623	33431052	0.666072	0.505365	0.677598	FALSE	FALSE
6088	ENSG00000161647	MPP3	17	q21.31	43800799	43833170	0.665988	0.505419	0.677614	FALSE	FALSE
6089	ENSG00000164825	DEFB1	8	p23.1	6870575	6878022	0.665862	0.505499	0.677628	FALSE	FALSE
6090	ENSG00000109381	ELF2	4	q31.1	139028112	139177218	0.665511	0.505724	0.677857	FALSE	FALSE
6091	ENSG00000204176	SYT15	10	q11.22	46578217	46594173	0.665306	0.505855	0.677966	FALSE	FALSE
6092	ENSG00000111196	MAGOHB	12	p13.2	10604190	10613623	0.663824	0.506803	0.678915	FALSE	FALSE
6093	ENSG00000189430	NCR1	19	q13.42	54906150	54916140	0.663571	0.506965	0.679021	FALSE	FALSE
6094	ENSG00000221995	TIAF1	17	q11.2	29073521	29078857	0.663405	0.507071	0.679107	FALSE	FALSE
6095	ENSG00000188375	H3F3C	12	p11.21	31791185	31792241	0.66284	0.507433	0.679314	FALSE	FALSE
6096	ENSG00000196267	ZNF836	19	q13.41	52153864	52171643	0.661597	0.508229	0.680077	FALSE	FALSE
6097	ENSG00000167754	KLK5	19	q13.41	50943303	50953093	0.661058	0.508575	0.680384	FALSE	FALSE
6098	ENSG00000135486	HNRNPA1	12	q13.13	54280193	54287088	0.66101	0.508606	0.680384	FALSE	FALSE
6099	ENSG00000100722	ZC3H14	14	q31.3	88562909	88627596	0.659943	0.509291	0.681086	FALSE	FALSE
6100	ENSG00000106541	AGR2	7	p21.1	16791811	16833433	0.659638	0.509486	0.681172	FALSE	FALSE
6101	ENSG00000185942	NKAIN3	8	q12.3	62248591	62999652	0.659301	0.509702	0.681319	FALSE	FALSE
6102	ENSG00000146701	MDH2	7	q11.23	76048051	76067508	0.659044	0.509867	0.681319	FALSE	FALSE
6103	ENSG00000105429	MEGF8	19	q13.2	42325609	42378769	0.65901	0.509889	0.681319	FALSE	FALSE
6104	ENSG00000163220	S100A9	1	q21.3	153357854	153361027	0.658873	0.509977	0.681319	FALSE	FALSE
6105	ENSG00000144035	NAT8	2	p13.1	73640832	73642393	0.658822	0.51001	0.681319	FALSE	FALSE
6106	ENSG00000025039	RRAGD	6	q15	89364636	89412270	0.658139	0.510449	0.68168	FALSE	FALSE
6107	ENSG00000108588	CCDC47	17	q23.3	63745250	63776351	0.65794	0.510577	0.681685	FALSE	FALSE
6108	ENSG00000114503	NCBP2	3	q29	196935402	196942597	0.657596	0.510798	0.681783	FALSE	FALSE
6109	ENSG00000145040	UCN2	3	p21.31	48561727	48563773	0.657452	0.51089	0.681825	FALSE	FALSE
6110	ENSG00000123405	NFE2	12	q13.13	54292111	54301121	0.657372	0.510941	0.681838	FALSE	FALSE
6111	ENSG00000205038	PKHD1L1	8	q23.1	109362477	109530330	0.65718	0.511065	0.681947	FALSE	FALSE
6112	ENSG00000099910	KLHL22	22	q11.21	20441519	20495883	0.656832	0.511289	0.682191	FALSE	FALSE
6113	ENSG00000039987	BEST2	19	p13.13	12751702	12758458	0.656193	0.5117	0.682572	FALSE	FALSE
6114	ENSG00000128602	SMO	7	q32.1	129188872	129213545	0.654674	0.512678	0.683566	FALSE	FALSE
6115	ENSG00000081791	DELE1	5	q31.3	141923808	141942047	0.654227	0.512966	0.683815	FALSE	FALSE
6116	ENSG00000126773	PCNX4	14	q23.1	60091911	60169133	0.654133	0.513026	0.68384	FALSE	FALSE
6117	ENSG00000054277	OPN3	1	q43	241590102	241677376	0.653887	0.513184	0.683924	FALSE	FALSE
6118	ENSG00000174007	CEP19	3	q29	196706277	196712293	0.65386	0.513202	0.683924	FALSE	FALSE
6119	ENSG00000198042	MAK16	8	p12	33484750	33501260	0.653406	0.513495	0.684131	FALSE	FALSE
6120	ENSG00000068745	IP6K2	3	p21.31	48688003	48740353	0.652578	0.514028	0.68473	FALSE	FALSE
6121	ENSG00000116874	WARS2	1	p12	119031216	119140671	0.650982	0.515058	0.685768	FALSE	FALSE
6122	ENSG00000107937	GTPBP4	10	p15.3	988019	1019936	0.650249	0.515532	0.686175	FALSE	FALSE
6123	ENSG00000163382	NAXE	1	q22	156591762	156594299	0.650156	0.515592	0.686199	FALSE	FALSE
6124	ENSG00000166428	PLD4	14	q32.33	104924713	104937790	0.649707	0.515882	0.686529	FALSE	FALSE
6125	ENSG00000127399	LRRC61	7	q36.1	150322639	150338150	0.64954	0.515989	0.686616	FALSE	FALSE
6126	ENSG00000174132	FAM174A	5	q21.1	100535305	100586741	0.649456	0.516044	0.686633	FALSE	FALSE
6127	ENSG00000067066	SP100	2	q37.1	230415942	230544090	0.648683	0.516543	0.687186	FALSE	FALSE
6128	ENSG00000258864	AC008575.1	5	q22.2	112827213	112867582	0.648209	0.51685	0.687539	FALSE	FALSE
6129	ENSG00000111845	PAK1IP1	6	p24.2	10694695	10709782	0.647799	0.517115	0.687835	FALSE	FALSE
6130	ENSG00000183486	MX2	21	q22.3	41361943	41409390	0.647692	0.517184	0.687872	FALSE	FALSE
6131	ENSG00000104889	RNASEH2A	19	p13.13	12806556	12815201	0.647562	0.517268	0.687873	FALSE	FALSE
6132	ENSG00000213463	SYNJ2BP	14	q24.2	70366496	70417061	0.64756	0.51727	0.687873	FALSE	FALSE
6133	ENSG00000198258	UBL5	19	p13.2	9827892	9830115	0.646075	0.51823	0.68876	FALSE	FALSE
6134	ENSG00000188883	KLRG2	7	q34	139452690	139483712	0.645194	0.518802	0.689351	FALSE	FALSE
6135	ENSG00000149084	HSD17B12	11	p11.2	43680558	43856617	0.645033	0.518906	0.689433	FALSE	FALSE
6136	ENSG00000115234	SNX17	2	p23.3	27370496	27377533	0.644744	0.519093	0.689626	FALSE	FALSE
6137	ENSG00000113269	RNF130	5	q35.3	179911651	180072118	0.643553	0.519865	0.690533	FALSE	FALSE
6138	ENSG00000179178	TMEM125	1	p34.2	43269994	43274002	0.643418	0.519953	0.690533	FALSE	FALSE
6139	ENSG00000065518	NDUFB4	3	q13.33	120596309	120602500	0.64286	0.520315	0.690858	FALSE	FALSE
6140	ENSG00000163209	SPRR3	1	q21.3	153001747	153003856	0.642461	0.520574	0.691112	FALSE	FALSE
6141	ENSG00000198885	ITPRIPL1	2	q11.2	96325331	96330517	0.642237	0.520719	0.69117	FALSE	FALSE
6142	ENSG00000083812	ZNF324	19	q13.43	58467045	58475436	0.641943	0.52091	0.691311	FALSE	FALSE
6143	ENSG00000131779	PEX11B	1	q21.1	145911350	145918837	0.641657	0.521096	0.691446	FALSE	FALSE
6144	ENSG00000174652	ZNF266	19	p13.2	9412461	9435578	0.641463	0.521222	0.691557	FALSE	FALSE
6145	ENSG00000147471	PLPBP	8	p11.23	37762593	37779767	0.64122	0.52138	0.691599	FALSE	FALSE
6146	ENSG00000182544	MFSD5	12	q13.13	53251251	53254405	0.640689	0.521725	0.692	FALSE	FALSE
6147	ENSG00000198931	APRT	16	q24.3	88809339	88811944	0.640349	0.521946	0.692166	FALSE	FALSE
6148	ENSG00000164049	FBXW12	3	p21.31	48372219	48401259	0.640236	0.522019	0.692166	FALSE	FALSE
6149	ENSG00000249141	AL159163.1	6	q27	166858094	166956124	0.639951	0.522205	0.692303	FALSE	FALSE
6150	ENSG00000127720	METTL25	12	q21.31	82358497	82479236	0.639883	0.522249	0.692303	FALSE	FALSE
6151	ENSG00000167107	ACSF2	17	q21.33	50426158	50474845	0.639837	0.522279	0.692303	FALSE	FALSE
6152	ENSG00000198482	ZNF808	19	q13.41	52527652	52564464	0.639818	0.522291	0.692303	FALSE	FALSE
6153	ENSG00000236609	ZNF853	7	p22.1	6615617	6624290	0.63941	0.522556	0.692486	FALSE	FALSE
6154	ENSG00000187239	FNBP1	9	q34.11	129887187	130043194	0.639225	0.522677	0.69259	FALSE	FALSE
6155	ENSG00000264545	AL359922.1	9	p21.3	21802636	22032986	0.638978	0.522838	0.692747	FALSE	FALSE
6156	ENSG00000142556	ZNF614	19	q13.41	52012765	52030240	0.638854	0.522918	0.692772	FALSE	FALSE
6157	ENSG00000067365	METTL22	16	p13.2	8621683	8649654	0.638819	0.522941	0.692772	FALSE	FALSE
6158	ENSG00000131019	ULBP3	6	q25.1	150063150	150069095	0.638626	0.523066	0.692882	FALSE	FALSE
6159	ENSG00000115486	GGCX	2	p11.2	85544723	85561547	0.637665	0.523692	0.693487	FALSE	FALSE
6160	ENSG00000175707	KDF1	1	p36.11	26949562	26960406	0.63733	0.52391	0.693663	FALSE	FALSE
6161	ENSG00000196950	SLC39A10	2	q32.3	195575977	195737702	0.637226	0.523978	0.693696	FALSE	FALSE
6162	ENSG00000137575	SDCBP	8	q12.1	58552924	58582860	0.636849	0.524223	0.693966	FALSE	FALSE
6163	ENSG00000138670	RASGEF1B	4	q21.22	81426393	82044244	0.636448	0.524485	0.6942	FALSE	FALSE
6164	ENSG00000187792	ZNF70	22	q11.23	23738678	23751092	0.636283	0.524592	0.694285	FALSE	FALSE
6165	ENSG00000150977	RILPL2	12	q24.31	123410683	123436717	0.635084	0.525373	0.695095	FALSE	FALSE
6166	ENSG00000104369	JPH1	8	q21.11	74234700	74321328	0.634717	0.525613	0.695299	FALSE	FALSE
6167	ENSG00000185760	KCNQ5	6	q13	72621792	73198851	0.634485	0.525764	0.695444	FALSE	FALSE
6168	ENSG00000146426	TIAM2	6	q25.2	154832697	155257723	0.634349	0.525853	0.695488	FALSE	FALSE
6169	ENSG00000085999	RAD54L	1	p34.1	46247688	46278473	0.634303	0.525883	0.695488	FALSE	FALSE
6170	ENSG00000164023	SGMS2	4	q25	107824563	107915047	0.634019	0.526069	0.695678	FALSE	FALSE
6171	ENSG00000166446	CDYL2	16	q23.2	80597906	80804329	0.633748	0.526245	0.695855	FALSE	FALSE
6172	ENSG00000101546	RBFA	18	q23	80034358	80046397	0.633281	0.52655	0.696033	FALSE	FALSE
6173	ENSG00000168026	TTC21A	3	p22.2	39107704	39138903	0.633132	0.526648	0.696106	FALSE	FALSE
6174	ENSG00000056487	PHF21B	22	q13.31	44881162	45009999	0.632598	0.526996	0.696455	FALSE	FALSE
6175	ENSG00000125484	GTF3C4	9	q34.13	132670035	132694955	0.632359	0.527153	0.696549	FALSE	FALSE
6176	ENSG00000087250	MT3	16	q13	56589074	56591088	0.632143	0.527293	0.696664	FALSE	FALSE
6177	ENSG00000119414	PPP6C	9	q33.3	125146573	125189939	0.632029	0.527368	0.696665	FALSE	FALSE
6178	ENSG00000085552	IGSF9	1	q23.2	159927039	159945604	0.631867	0.527474	0.696748	FALSE	FALSE
6179	ENSG00000163632	C3orf49	3	p14.1	63819362	63848636	0.631684	0.527593	0.696812	FALSE	FALSE
6180	ENSG00000135426	TESPA1	12	q13.2	54948018	54984746	0.631302	0.527843	0.697011	FALSE	FALSE
6181	ENSG00000081913	PHLPP1	18	q21.33	62715450	62980433	0.630846	0.528141	0.697237	FALSE	FALSE
6182	ENSG00000167291	TBC1D16	17	q25.3	79932343	80035848	0.63061	0.528296	0.697303	FALSE	FALSE
6183	ENSG00000143207	COP1	1	q25.2	175944831	176207493	0.630444	0.528404	0.697303	FALSE	FALSE
6184	ENSG00000176170	SPHK1	17	q25.1	76376584	76387860	0.630167	0.528585	0.697485	FALSE	FALSE
6185	ENSG00000117859	OSBPL9	1	p32.3	51577179	51798427	0.630052	0.52866	0.697529	FALSE	FALSE
6186	ENSG00000111581	NUP107	12	q15	68686734	68745809	0.629796	0.528828	0.697694	FALSE	FALSE
6187	ENSG00000174165	ZDHHC24	11	q13.2	66520637	66546238	0.629509	0.529016	0.697881	FALSE	FALSE
6188	ENSG00000167654	ATCAY	19	p13.3	3879864	3928079	0.629448	0.529056	0.697881	FALSE	FALSE
6189	ENSG00000196591	HDAC2	6	q21	113933028	114011308	0.628092	0.529944	0.698828	FALSE	FALSE
6190	ENSG00000095370	SH2D3C	9	q34.11	127738317	127778741	0.627718	0.530188	0.699081	FALSE	FALSE
6191	ENSG00000197774	EME2	16	p13.3	1773207	1781708	0.627564	0.53029	0.699081	FALSE	FALSE
6192	ENSG00000267673	FDX2	19	p13.2	10310045	10316015	0.627479	0.530346	0.699081	FALSE	FALSE
6193	ENSG00000013810	TACC3	4	p16.3	1721490	1745176	0.627143	0.530565	0.699285	FALSE	FALSE
6194	ENSG00000245680	ZNF585B	19	q13.12	37181579	37218153	0.626922	0.530711	0.699318	FALSE	FALSE
6195	ENSG00000179841	AKAP5	14	q23.3	64465499	64474503	0.626688	0.530864	0.699318	FALSE	FALSE
6196	ENSG00000174453	VWC2L	2	q34	214411065	214578959	0.626527	0.530969	0.699335	FALSE	FALSE
6197	ENSG00000162924	REL	2	p16.1	60881521	60931610	0.626397	0.531055	0.699392	FALSE	FALSE
6198	ENSG00000077549	CAPZB	1	p36.13	19338776	19485539	0.626166	0.531206	0.699535	FALSE	FALSE
6199	ENSG00000151806	GUF1	4	p12	44678427	44700926	0.626075	0.531265	0.699557	FALSE	FALSE
6200	ENSG00000168894	RNF181	2	p11.2	85595725	85597613	0.625288	0.531782	0.699939	FALSE	FALSE
6201	ENSG00000185189	NRBP2	8	q24.3	143833594	143840974	0.62523	0.53182	0.699939	FALSE	FALSE
6202	ENSG00000024048	UBR2	6	p21.1	42564062	42693504	0.625113	0.531897	0.699939	FALSE	FALSE
6203	ENSG00000174547	MRPL11	11	q13.2	66435075	66466738	0.624901	0.532036	0.700014	FALSE	FALSE
6204	ENSG00000111961	SASH1	6	q24.3	148272304	148552050	0.624895	0.53204	0.700014	FALSE	FALSE
6205	ENSG00000142676	RPL11	1	p36.11	23691742	23696835	0.624071	0.532581	0.700558	FALSE	FALSE
6206	ENSG00000160323	ADAMTS13	9	q34.2	133414358	133459402	0.623818	0.532747	0.700694	FALSE	FALSE
6207	ENSG00000167741	GGT6	17	p13.2	4556927	4560818	0.623764	0.532783	0.700694	FALSE	FALSE
6208	ENSG00000139890	REM2	14	q11.2	22883165	22887686	0.623718	0.532813	0.700694	FALSE	FALSE
6209	ENSG00000144847	IGSF11	3	q13.32	118900557	119146068	0.623147	0.533188	0.70113	FALSE	FALSE
6210	ENSG00000116176	TPSG1	16	p13.3	1221651	1225257	0.622877	0.533365	0.701292	FALSE	FALSE
6211	ENSG00000135211	TMEM60	7	q11.23	77793728	77798580	0.622626	0.53353	0.701412	FALSE	FALSE
6212	ENSG00000122705	CLTA	9	p13.3	36190856	36304781	0.622455	0.533642	0.701503	FALSE	FALSE
6213	ENSG00000196353	CPNE4	3	q22.1	131533555	132285410	0.62229	0.533751	0.70159	FALSE	FALSE
6214	ENSG00000159261	CLDN14	21	q22.13	36460621	36576569	0.621387	0.534345	0.702258	FALSE	FALSE
6215	ENSG00000038274	MAT2B	5	q34	163503114	163519336	0.621183	0.53448	0.702296	FALSE	FALSE
6216	ENSG00000145850	TIMD4	5	q33.3	156919282	156963255	0.621147	0.534503	0.702296	FALSE	FALSE
6217	ENSG00000182700	IGIP	5	q31.3	140125935	140129392	0.620846	0.534701	0.702461	FALSE	FALSE
6218	ENSG00000139410	SDSL	12	q24.13	113422237	113438276	0.620826	0.534714	0.702461	FALSE	FALSE
6219	ENSG00000106128	GHRHR	7	p14.3	30938669	30993254	0.620569	0.534883	0.702514	FALSE	FALSE
6220	ENSG00000141579	ZNF750	17	q25.3	82829435	82840578	0.619331	0.535698	0.703323	FALSE	FALSE
6221	ENSG00000155629	PIK3AP1	10	q24.1	96593312	96720514	0.619278	0.535734	0.703323	FALSE	FALSE
6222	ENSG00000100918	REC8	14	q12	24171853	24180257	0.618905	0.535979	0.703479	FALSE	FALSE
6223	ENSG00000156970	BUB1B	15	q15.1	40161023	40221136	0.618717	0.536103	0.703479	FALSE	FALSE
6224	ENSG00000197321	SVIL	10	p11.23	29457338	29736781	0.617402	0.53697	0.70431	FALSE	FALSE
6225	ENSG00000118513	MYB	6	q23.3	135181315	135219173	0.617173	0.537121	0.70431	FALSE	FALSE
6226	ENSG00000178917	ZNF852	3	p21.31	44494847	44510636	0.617129	0.537149	0.70431	FALSE	FALSE
6227	ENSG00000184007	PTP4A2	1	p35.2	31906421	31944856	0.617059	0.537196	0.70431	FALSE	FALSE
6228	ENSG00000153179	RASSF3	12	q14.2	64507001	64697567	0.617009	0.537228	0.70431	FALSE	FALSE
6229	ENSG00000187630	DHRS4L2	14	q11.2	23969874	24006408	0.616989	0.537242	0.70431	FALSE	FALSE
6230	ENSG00000159322	ADPGK	15	q24.1	72751369	72785846	0.616079	0.537842	0.704833	FALSE	FALSE
6231	ENSG00000166268	MYRFL	12	q15	69825304	69959097	0.615825	0.53801	0.704956	FALSE	FALSE
6232	ENSG00000143753	DEGS1	1	q42.11	224175756	224193441	0.614578	0.538833	0.705693	FALSE	FALSE
6233	ENSG00000127452	FBXL12	19	p13.2	9810267	9827816	0.614481	0.538897	0.705693	FALSE	FALSE
6234	ENSG00000081803	CADPS2	7	q31.32	122318425	122886759	0.614038	0.53919	0.705907	FALSE	FALSE
6235	ENSG00000198924	DCLRE1A	10	q25.3	113834725	113854383	0.613692	0.539419	0.706093	FALSE	FALSE
6236	ENSG00000273167	AL359736.1	13	q12.12	23979700	24321031	0.612674	0.540092	0.706805	FALSE	FALSE
6237	ENSG00000124784	RIOK1	6	p24.3	7389496	7418037	0.612109	0.540466	0.707005	FALSE	FALSE
6238	ENSG00000244482	LILRA6	19	q13.42	54236592	54242791	0.611799	0.540671	0.707005	FALSE	FALSE
6239	ENSG00000136636	KCTD3	1	q41	215567392	215621807	0.611796	0.540672	0.707005	FALSE	FALSE
6240	ENSG00000166813	KIF7	15	q26.1	89608789	89655451	0.611344	0.540972	0.707278	FALSE	FALSE
6241	ENSG00000171777	RASGRP4	19	q13.2	38409051	38426305	0.610836	0.541308	0.707662	FALSE	FALSE
6242	ENSG00000137814	HAUS2	15	q15.2	42548810	42569994	0.610464	0.541554	0.70783	FALSE	FALSE
6243	ENSG00000154914	USP43	17	p13.1	9644698	9729691	0.610387	0.541605	0.70783	FALSE	FALSE
6244	ENSG00000100350	FOXRED2	22	q12.3	36487190	36507101	0.610377	0.541612	0.70783	FALSE	FALSE
6245	ENSG00000107902	LHPP	10	q26.13	124461834	124617888	0.610185	0.541739	0.70783	FALSE	FALSE
6246	ENSG00000262814	MRPL12	17	q25.3	81703357	81707526	0.60954	0.542166	0.708332	FALSE	FALSE
6247	ENSG00000152894	PTPRK	6	q22.33	127968779	128520674	0.608808	0.542651	0.708758	FALSE	FALSE
6248	ENSG00000143742	SRP9	1	q42.12	225777813	225790466	0.608559	0.542817	0.708899	FALSE	FALSE
6249	ENSG00000213614	HEXA	15	q23	72340919	72376476	0.608367	0.542944	0.709009	FALSE	FALSE
6250	ENSG00000273294	C1QTNF3-AMACR	5	p13.2	33987174	34124528	0.607872	0.543272	0.709065	FALSE	FALSE
6251	ENSG00000167183	PRR15L	17	q21.32	47951967	47957878	0.607847	0.543289	0.709065	FALSE	FALSE
6252	ENSG00000198959	TGM2	20	q11.23	38127387	38166578	0.607824	0.543304	0.709065	FALSE	FALSE
6253	ENSG00000145911	N4BP3	5	q35.3	178113443	178126087	0.607773	0.543338	0.709065	FALSE	FALSE
6254	ENSG00000242498	ARPIN	15	q26.1	89895006	89912956	0.607649	0.54342	0.709065	FALSE	FALSE
6255	ENSG00000185730	ZNF696	8	q24.3	143289676	143298061	0.607584	0.543464	0.709065	FALSE	FALSE
6256	ENSG00000269858	EGLN2	19	q13.2	40798996	40808433	0.607234	0.543696	0.709213	FALSE	FALSE
6257	ENSG00000186827	TNFRSF4	1	p36.33	1211326	1214138	0.60691	0.54391	0.709253	FALSE	FALSE
6258	ENSG00000221874	ZNF816-ZNF321P	19	q13.41	52928475	52962823	0.606577	0.544132	0.709446	FALSE	FALSE
6259	ENSG00000139631	CSAD	12	q13.13	53157663	53180909	0.606324	0.5443	0.709582	FALSE	FALSE
6260	ENSG00000186395	KRT10	17	q21.2	40818117	40822595	0.606269	0.544336	0.709582	FALSE	FALSE
6261	ENSG00000148482	SLC39A12	10	p12.33	17951839	18043292	0.606125	0.544432	0.70965	FALSE	FALSE
6262	ENSG00000169507	SLC38A11	2	q24.3	164896186	164955525	0.605562	0.544806	0.710024	FALSE	FALSE
6263	ENSG00000162511	LAPTM5	1	p35.2	30732469	30757820	0.605005	0.545176	0.710438	FALSE	FALSE
6264	ENSG00000113407	TARS	5	p13.3	33440696	33469539	0.604388	0.545586	0.710815	FALSE	FALSE
6265	ENSG00000145780	FEM1C	5	q22.3	115520908	115544894	0.604322	0.54563	0.710816	FALSE	FALSE
6266	ENSG00000133028	SCO1	17	p13.1	10672474	10698375	0.604183	0.545722	0.710828	FALSE	FALSE
6267	ENSG00000171806	METTL18	1	q24.2	169792529	169794966	0.604177	0.545726	0.710828	FALSE	FALSE
6268	ENSG00000137204	SLC22A7	6	p21.1	43295694	43305538	0.603986	0.545853	0.710937	FALSE	FALSE
6269	ENSG00000104894	CD37	19	q13.33	49335171	49343335	0.603772	0.545995	0.71096	FALSE	FALSE
6270	ENSG00000176381	PRR18	6	q27	166305300	166308448	0.603764	0.546001	0.71096	FALSE	FALSE
6271	ENSG00000109686	SH3D19	4	q31.3	151102751	151325632	0.602835	0.546618	0.711538	FALSE	FALSE
6272	ENSG00000185958	FAM186A	12	q13.12	50326230	50396622	0.60263	0.546755	0.711659	FALSE	FALSE
6273	ENSG00000169071	ROR2	9	q22.31	91563091	91950162	0.602107	0.547103	0.711999	FALSE	FALSE
6274	ENSG00000169750	RAC3	17	q25.3	82031624	82034204	0.60183	0.547287	0.712138	FALSE	FALSE
6275	ENSG00000110536	PTPMT1	11	p11.2	47565430	47573461	0.601816	0.547297	0.712138	FALSE	FALSE
6276	ENSG00000103365	GGA2	16	p12.2	23463542	23521995	0.601697	0.547376	0.712184	FALSE	FALSE
6277	ENSG00000160221	GATD3A	21	q22.3	44133605	44210114	0.601502	0.547506	0.71224	FALSE	FALSE
6278	ENSG00000128487	SPECC1	17	p11.2	20009344	20319026	0.601276	0.547656	0.712266	FALSE	FALSE
6279	ENSG00000156127	BATF	14	q24.3	75522425	75547015	0.601028	0.547821	0.712319	FALSE	FALSE
6280	ENSG00000134419	RPS15A	16	p12.3	18781295	18790383	0.601019	0.547827	0.712319	FALSE	FALSE
6281	ENSG00000137817	PARP6	15	q23	72241181	72272999	0.600766	0.547996	0.712452	FALSE	FALSE
6282	ENSG00000242110	AMACR	5	p13.2	33986178	34008108	0.600655	0.54807	0.712465	FALSE	FALSE
6283	ENSG00000167264	DUS2	16	q22.1	67987746	68079320	0.600485	0.548183	0.712555	FALSE	FALSE
6284	ENSG00000074370	ATP2A3	17	p13.2	3923870	3964464	0.600386	0.548249	0.712585	FALSE	FALSE
6285	ENSG00000197417	SHPK	17	p13.2	3608262	3636322	0.599409	0.5489	0.713318	FALSE	FALSE
6286	ENSG00000185803	SLC52A2	8	q24.3	144354135	144361286	0.599239	0.549014	0.713408	FALSE	FALSE
6287	ENSG00000169862	CTNND2	5	p15.2	10971840	11904043	0.598742	0.549345	0.713678	FALSE	FALSE
6288	ENSG00000146757	ZNF92	7	q11.21	65373799	65401135	0.598731	0.549352	0.713678	FALSE	FALSE
6289	ENSG00000165102	HGSNAT	8	p11.21	43140455	43202855	0.598598	0.549441	0.713738	FALSE	FALSE
6290	ENSG00000205268	PDE7A	8	q13.1	65717510	65842322	0.597576	0.550123	0.714567	FALSE	FALSE
6291	ENSG00000057757	PITHD1	1	p36.11	23778405	23788232	0.597379	0.550254	0.714681	FALSE	FALSE
6292	ENSG00000198768	APCDD1L	20	q13.32	58459101	58515131	0.597299	0.550308	0.714693	FALSE	FALSE
6293	ENSG00000100711	ZFYVE21	14	q32.33	103715730	103733668	0.596992	0.550513	0.714903	FALSE	FALSE
6294	ENSG00000120694	HSPH1	13	q12.3	31134974	31162388	0.596627	0.550756	0.714994	FALSE	FALSE
6295	ENSG00000101457	DNTTIP1	20	q13.12	45791937	45811427	0.596368	0.550929	0.715103	FALSE	FALSE
6296	ENSG00000081692	JMJD4	1	q42.13	227730425	227735411	0.595633	0.55142	0.715676	FALSE	FALSE
6297	ENSG00000171311	EXOSC1	10	q24.1	97436142	97446017	0.595498	0.551511	0.715676	FALSE	FALSE
6298	ENSG00000127463	EMC1	1	p36.13	19215664	19251552	0.595457	0.551538	0.715676	FALSE	FALSE
6299	ENSG00000089006	SNX5	20	p11.23	17941597	17968980	0.595447	0.551545	0.715676	FALSE	FALSE
6300	ENSG00000070190	DAPP1	4	q23	99816833	99870154	0.595026	0.551826	0.715929	FALSE	FALSE
6301	ENSG00000131115	ZNF227	19	q13.31	44207547	44237268	0.594834	0.551954	0.71598	FALSE	FALSE
6302	ENSG00000197635	DPP4	2	q24.2	161992241	162074542	0.594593	0.552116	0.71602	FALSE	FALSE
6303	ENSG00000109047	RCVRN	17	p13.1	9896320	9905621	0.594414	0.552235	0.716118	FALSE	FALSE
6304	ENSG00000144583	MARCH4	2	q35	216257865	216372027	0.594222	0.552363	0.716228	FALSE	FALSE
6305	ENSG00000140403	DNAJA4	15	q25.1	78264086	78282196	0.593607	0.552775	0.716655	FALSE	FALSE
6306	ENSG00000162909	CAPN2	1	q41	223701593	223776018	0.592521	0.553502	0.717363	FALSE	FALSE
6307	ENSG00000158055	GRHL3	1	p36.11	24319322	24364482	0.592385	0.553593	0.717381	FALSE	FALSE
6308	ENSG00000196337	CGB7	19	q13.33	49054275	49058860	0.592343	0.553621	0.717381	FALSE	FALSE
6309	ENSG00000152785	BMP3	4	q21.21	81030965	81057531	0.591063	0.554478	0.718231	FALSE	FALSE
6310	ENSG00000136802	LRRC8A	9	q34.11	128882112	128918039	0.590924	0.554571	0.718272	FALSE	FALSE
6311	ENSG00000206384	COL6A6	3	q22.1	130560334	130678155	0.590849	0.554621	0.718272	FALSE	FALSE
6312	ENSG00000168229	PTGDR	14	q22.1	52267713	52276724	0.5908	0.554655	0.718272	FALSE	FALSE
6313	ENSG00000139746	RBM26	13	q31.1	79311824	79406477	0.590561	0.554815	0.718272	FALSE	FALSE
6314	ENSG00000064886	CHI3L2	1	p13.2	111200771	111243440	0.590193	0.555061	0.718418	FALSE	FALSE
6315	ENSG00000101558	VAPA	18	p11.22	9914002	9960021	0.590027	0.555172	0.718448	FALSE	FALSE
6316	ENSG00000117519	CNN3	1	p21.3	94896949	94927278	0.589408	0.555588	0.718608	FALSE	FALSE
6317	ENSG00000159335	PTMS	12	p13.31	6765516	6770952	0.588972	0.55588	0.71882	FALSE	FALSE
6318	ENSG00000170448	NFXL1	4	p12	47847233	47914667	0.588811	0.555988	0.718879	FALSE	FALSE
6319	ENSG00000143502	SUSD4	1	q41	223220819	223364202	0.588522	0.556182	0.719017	FALSE	FALSE
6320	ENSG00000173442	EHBP1L1	11	q13.1	65576038	65592650	0.588163	0.556423	0.719271	FALSE	FALSE
6321	ENSG00000149346	SLX4IP	20	p12.2	10435303	10636829	0.587354	0.556966	0.719527	FALSE	FALSE
6322	ENSG00000168769	TET2	4	q24	105145875	105279816	0.58734	0.556975	0.719527	FALSE	FALSE
6323	ENSG00000179144	GIMAP7	7	q36.1	150514830	150521073	0.587203	0.557067	0.719536	FALSE	FALSE
6324	ENSG00000213937	CLDN9	16	p13.3	3012456	3014505	0.587033	0.557181	0.71957	FALSE	FALSE
6325	ENSG00000176890	TYMS	18	p11.32	657604	673578	0.586641	0.557445	0.71974	FALSE	FALSE
6326	ENSG00000152348	ATG10	5	q14.1	81972025	82276857	0.586303	0.557672	0.719935	FALSE	FALSE
6327	ENSG00000132570	PCBD2	5	q31.1	134904906	135007959	0.586088	0.557816	0.719949	FALSE	FALSE
6328	ENSG00000204767	INSYN2B	5	q35.1	169864264	169980740	0.586073	0.557827	0.719949	FALSE	FALSE
6329	ENSG00000111670	GNPTAB	12	q23.2	101745497	101830938	0.585614	0.558135	0.720245	FALSE	FALSE
6330	ENSG00000186111	PIP5K1C	19	p13.3	3630183	3700479	0.58547	0.558232	0.720245	FALSE	FALSE
6331	ENSG00000117335	CD46	1	q32.2	207752057	207795513	0.585243	0.558384	0.72028	FALSE	FALSE
6332	ENSG00000089356	FXYD3	19	q13.12	35115879	35124324	0.58512	0.558467	0.72028	FALSE	FALSE
6333	ENSG00000196449	YRDC	1	p34.3	37802944	37808185	0.585106	0.558477	0.72028	FALSE	FALSE
6334	ENSG00000124920	MYRF	11	q12.2	61752642	61788518	0.584961	0.558574	0.72029	FALSE	FALSE
6335	ENSG00000100075	SLC25A1	22	q11.21	19175575	19178830	0.584799	0.558683	0.720373	FALSE	FALSE
6336	ENSG00000175344	CHRNA7	15	q13.3	31923438	32173018	0.584275	0.559036	0.720715	FALSE	FALSE
6337	ENSG00000034510	TMSB10	2	p11.2	84905625	84906675	0.583536	0.559533	0.721118	FALSE	FALSE
6338	ENSG00000071991	CDH19	18	q22.1	66501083	66604138	0.583482	0.559569	0.721118	FALSE	FALSE
6339	ENSG00000186010	NDUFA13	19	p13.11	19515736	19529054	0.582796	0.56003	0.721591	FALSE	FALSE
6340	ENSG00000185198	PRSS57	19	p13.3	685546	695498	0.582302	0.560363	0.721915	FALSE	FALSE
6341	ENSG00000178982	EIF3K	19	q13.2	38619082	38636955	0.582224	0.560416	0.721926	FALSE	FALSE
6342	ENSG00000169122	FAM110B	8	q12.1	57994509	58204279	0.582072	0.560518	0.722001	FALSE	FALSE
6343	ENSG00000120756	PLS1	3	q23	142596387	142713664	0.581424	0.560954	0.722414	FALSE	FALSE
6344	ENSG00000181218	HIST3H2A	1	q42.13	228456979	228457873	0.581346	0.561007	0.722414	FALSE	FALSE
6345	ENSG00000134955	SLC37A2	11	q24.2	125063067	125090312	0.581334	0.561015	0.722414	FALSE	FALSE
6346	ENSG00000255374	TAS2R43	12	p13.2	11091287	11092313	0.579608	0.562179	0.723515	FALSE	FALSE
6347	ENSG00000163959	SLC51A	3	q29	196211487	196243178	0.579167	0.562477	0.723727	FALSE	FALSE
6348	ENSG00000139343	SNRPF	12	q23.1	95858928	95903828	0.57894	0.56263	0.723833	FALSE	FALSE
6349	ENSG00000183726	TMEM50A	1	p36.11	25337917	25362361	0.578881	0.56267	0.723833	FALSE	FALSE
6350	ENSG00000175785	PRIMA1	14	q32.12	93718298	93788481	0.578848	0.562692	0.723833	FALSE	FALSE
6351	ENSG00000123349	PFDN5	12	q13.13	53295291	53299450	0.578715	0.562781	0.723892	FALSE	FALSE
6352	ENSG00000213390	ARHGAP19	10	q24.1	97222173	97292673	0.578646	0.562828	0.723895	FALSE	FALSE
6353	ENSG00000175105	ZNF654	3	p11.1	88059274	88144665	0.578574	0.562876	0.7239	FALSE	FALSE
6354	ENSG00000011566	MAP4K3	2	p22.1	39249266	39437312	0.578485	0.562937	0.723921	FALSE	FALSE
6355	ENSG00000161970	RPL26	17	p13.1	8377516	8383250	0.578256	0.563091	0.724063	FALSE	FALSE
6356	ENSG00000062582	MRPS24	7	p13	43866558	43869893	0.578094	0.5632	0.72409	FALSE	FALSE
6357	ENSG00000117592	PRDX6	1	q25.1	173477266	173488807	0.578006	0.56326	0.724109	FALSE	FALSE
6358	ENSG00000166833	NAV2	11	p15.1	19350724	20121598	0.576857	0.564036	0.724879	FALSE	FALSE
6359	ENSG00000105717	PBX4	19	p13.11	19561707	19618916	0.57657	0.56423	0.724958	FALSE	FALSE
6360	ENSG00000262730	AC104581.2	17	p13.1	7925931	7930622	0.576223	0.564465	0.725146	FALSE	FALSE
6361	ENSG00000125630	POLR1B	2	q14.1	112541915	112577150	0.575621	0.564871	0.725577	FALSE	FALSE
6362	ENSG00000131871	SELENOS	15	q26.3	101270817	101277500	0.57539	0.565028	0.725585	FALSE	FALSE
6363	ENSG00000213930	GALT	9	p13.3	34638133	34651035	0.574559	0.56559	0.726127	FALSE	FALSE
6364	ENSG00000091164	TXNL1	18	q21.31	56597208	56651600	0.574504	0.565627	0.726127	FALSE	FALSE
6365	ENSG00000163933	RFT1	3	p21.1	53088483	53130462	0.57437	0.565717	0.726186	FALSE	FALSE
6366	ENSG00000117009	KMO	1	q43	241532134	241595642	0.573927	0.566017	0.726399	FALSE	FALSE
6367	ENSG00000145495	MARCH6	5	p15.2	10353703	10440388	0.573413	0.566365	0.726779	FALSE	FALSE
6368	ENSG00000132623	ANKEF1	20	p12.2	9986126	10058303	0.573359	0.566401	0.726779	FALSE	FALSE
6369	ENSG00000077097	TOP2B	3	p24.2	25597905	25664907	0.573186	0.566519	0.726841	FALSE	FALSE
6370	ENSG00000104549	SQLE	8	q24.13	124998497	125022283	0.572979	0.566659	0.726882	FALSE	FALSE
6371	ENSG00000172673	THEMIS	6	q22.33	127708072	127918631	0.572599	0.566916	0.727093	FALSE	FALSE
6372	ENSG00000175264	CHST1	11	p11.2	45648877	45665622	0.572027	0.567304	0.727394	FALSE	FALSE
6373	ENSG00000171643	S100Z	5	q13.3	76850001	76921650	0.571996	0.567324	0.727394	FALSE	FALSE
6374	ENSG00000173334	TRIB1	8	q24.13	125430321	125438405	0.571677	0.567541	0.727543	FALSE	FALSE
6375	ENSG00000125877	ITPA	20	p13	3208868	3223870	0.571628	0.567574	0.727543	FALSE	FALSE
6376	ENSG00000163082	SGPP2	2	q36.1	222424517	222560948	0.571189	0.567872	0.727718	FALSE	FALSE
6377	ENSG00000125999	BPIFB1	20	q11.21	33273480	33309878	0.57068	0.568217	0.727968	FALSE	FALSE
6378	ENSG00000130024	PHF10	6	q27	169703905	169725566	0.570404	0.568404	0.728037	FALSE	FALSE
6379	ENSG00000135451	TROAP	12	q13.12	49323236	49331731	0.570069	0.568631	0.728214	FALSE	FALSE
6380	ENSG00000187144	SPATA21	1	p36.13	16387117	16437424	0.569822	0.568798	0.728241	FALSE	FALSE
6381	ENSG00000007376	RPUSD1	16	p13.3	784974	788397	0.569594	0.568953	0.728285	FALSE	FALSE
6382	ENSG00000121957	GPSM2	1	p13.3	108875350	108934545	0.569217	0.569209	0.728555	FALSE	FALSE
6383	ENSG00000171848	RRM2	2	p25.1	10120698	10131419	0.569022	0.569341	0.728611	FALSE	FALSE
6384	ENSG00000197386	HTT	4	p16.3	3041422	3243960	0.568873	0.569442	0.728683	FALSE	FALSE
6385	ENSG00000180902	D2HGDH	2	q37.3	241734579	241768816	0.568345	0.569801	0.729028	FALSE	FALSE
6386	ENSG00000170298	LGALS9B	17	p11.2	20449395	20467539	0.567407	0.570438	0.729615	FALSE	FALSE
6387	ENSG00000109667	SLC2A9	4	p16.1	9771153	10054936	0.567146	0.570615	0.729728	FALSE	FALSE
6388	ENSG00000140488	CELF6	15	q23	72284727	72320129	0.567069	0.570667	0.729737	FALSE	FALSE
6389	ENSG00000138496	PARP9	3	q21.1	122527924	122564577	0.566358	0.57115	0.729993	FALSE	FALSE
6390	ENSG00000122729	ACO1	9	p21.1	32384603	32454769	0.565281	0.571883	0.730699	FALSE	FALSE
6391	ENSG00000125508	SRMS	20	q13.33	63540810	63547504	0.565207	0.571933	0.730699	FALSE	FALSE
6392	ENSG00000163466	ARPC2	2	q35	218217094	218254356	0.565176	0.571954	0.730699	FALSE	FALSE
6393	ENSG00000124802	EEF1E1	6	p24.3	8073360	8102578	0.56495	0.572108	0.730761	FALSE	FALSE
6394	ENSG00000120868	APAF1	12	q23.1	98645141	98735433	0.564907	0.572137	0.730761	FALSE	FALSE
6395	ENSG00000184014	DENND5A	11	p15.4	9138825	9265390	0.564562	0.572372	0.730948	FALSE	FALSE
6396	ENSG00000115363	EVA1A	2	p12	75469302	75569722	0.564025	0.572737	0.731159	FALSE	FALSE
6397	ENSG00000198056	PRIM1	12	q13.3	56731596	56752373	0.563965	0.572778	0.731159	FALSE	FALSE
6398	ENSG00000160124	CCDC58	3	q21.1	122359591	122383231	0.563925	0.572805	0.731159	FALSE	FALSE
6399	ENSG00000132432	SEC61G	7	p11.2	54752250	54759974	0.563048	0.573402	0.73175	FALSE	FALSE
6400	ENSG00000178460	MCMDC2	8	q13.1	66870749	66922048	0.562632	0.573686	0.732036	FALSE	FALSE
6401	ENSG00000168710	AHCYL1	1	p13.3	109984686	110023741	0.562416	0.573832	0.732128	FALSE	FALSE
6402	ENSG00000157445	CACNA2D3	3	p21.1	54122547	55074557	0.562266	0.573935	0.732199	FALSE	FALSE
6403	ENSG00000153827	TRIP12	2	q36.3	229763838	229923239	0.562203	0.573978	0.732199	FALSE	FALSE
6404	ENSG00000174749	FAM241A	4	q25	112145397	112195256	0.561833	0.57423	0.732461	FALSE	FALSE
6405	ENSG00000062038	CDH3	16	q22.1	68636189	68722616	0.561771	0.574272	0.732461	FALSE	FALSE
6406	ENSG00000150776	NKAPD1	11	q23.1	112074086	112085150	0.561101	0.574728	0.732643	FALSE	FALSE
6407	ENSG00000104755	ADAM2	8	p11.22	39743735	39838289	0.560934	0.574842	0.732732	FALSE	FALSE
6408	ENSG00000156574	NODAL	10	q22.1	70432315	70447951	0.560819	0.574921	0.732775	FALSE	FALSE
6409	ENSG00000179562	GCC1	7	q32.1	127580618	127593611	0.56065	0.575036	0.732865	FALSE	FALSE
6410	ENSG00000211452	DIO1	1	p32.3	53891239	53911086	0.560233	0.57532	0.733056	FALSE	FALSE
6411	ENSG00000162591	MEGF6	1	p36.32	3489920	3611495	0.559893	0.575553	0.733216	FALSE	FALSE
6412	ENSG00000169783	LINGO1	15	q24.3	77613027	77820900	0.559852	0.575581	0.733216	FALSE	FALSE
6413	ENSG00000080824	HSP90AA1	14	q32.31	102080738	102139699	0.55899	0.576169	0.733813	FALSE	FALSE
6414	ENSG00000123815	COQ8B	19	q13.2	40691529	40718207	0.558902	0.576228	0.733813	FALSE	FALSE
6415	ENSG00000171102	OBP2B	9	q34.2	133205277	133209250	0.558443	0.576542	0.734155	FALSE	FALSE
6416	ENSG00000151365	THRSP	11	q14.1	78063861	78068351	0.558298	0.576641	0.734192	FALSE	FALSE
6417	ENSG00000186847	KRT14	17	q21.2	41582279	41586921	0.557814	0.576971	0.734417	FALSE	FALSE
6418	ENSG00000093000	NUP50	22	q13.31	45163841	45188015	0.557322	0.577308	0.734617	FALSE	FALSE
6419	ENSG00000180914	OXTR	3	p25.3	8750408	8769628	0.557029	0.577508	0.734768	FALSE	FALSE
6420	ENSG00000125375	ATP5S	14	q21.3	50312326	50335558	0.556549	0.577835	0.73506	FALSE	FALSE
6421	ENSG00000125037	EMC3	3	p25.3	9962537	10011116	0.556354	0.577969	0.735142	FALSE	FALSE
6422	ENSG00000124570	SERPINB6	6	p25.2	2948159	2972165	0.556268	0.578027	0.735142	FALSE	FALSE
6423	ENSG00000185000	DGAT1	8	q24.3	144314584	144326910	0.556039	0.578184	0.735218	FALSE	FALSE
6424	ENSG00000125691	RPL23	17	q12	38847865	38853843	0.555699	0.578417	0.735457	FALSE	FALSE
6425	ENSG00000196455	PIK3R4	3	q22.1	130678935	130746829	0.555487	0.578561	0.735584	FALSE	FALSE
6426	ENSG00000272162	AL024498.2	6	p24.2	10747794	10930423	0.555402	0.57862	0.735601	FALSE	FALSE
6427	ENSG00000258539	AC068896.1	10	q26.13	124617080	124791727	0.554393	0.57931	0.736247	FALSE	FALSE
6428	ENSG00000242173	ARHGDIG	16	p13.3	268727	283010	0.554192	0.579447	0.736253	FALSE	FALSE
6429	ENSG00000177508	IRX3	16	q12.2	54283304	54286763	0.554085	0.579521	0.736289	FALSE	FALSE
6430	ENSG00000143001	TMEM61	1	p32.3	54980792	54992293	0.553367	0.580012	0.736799	FALSE	FALSE
6431	ENSG00000164241	C5orf63	5	q23.2	127042558	127073492	0.552696	0.580472	0.73718	FALSE	FALSE
6432	ENSG00000131374	TBC1D5	3	p24.3	17157162	18444817	0.552542	0.580577	0.737231	FALSE	FALSE
6433	ENSG00000184988	TMEM106A	17	q21.31	43211835	43220041	0.55233	0.580722	0.737358	FALSE	FALSE
6434	ENSG00000006459	KDM7A	7	q34	140084746	140177035	0.552131	0.580859	0.737417	FALSE	FALSE
6435	ENSG00000129204	USP6	17	p13.2	5116438	5175034	0.552065	0.580904	0.737417	FALSE	FALSE
6436	ENSG00000107719	PALD1	10	q22.1	70478821	70568449	0.551185	0.581507	0.737863	FALSE	FALSE
6437	ENSG00000175161	CADM2	3	p12.1	84958981	86074429	0.551101	0.581565	0.737863	FALSE	FALSE
6438	ENSG00000144445	KANSL1L	2	q34	210021423	210171383	0.551079	0.58158	0.737863	FALSE	FALSE
6439	ENSG00000170486	KRT72	12	q13.13	52585589	52601538	0.551071	0.581585	0.737863	FALSE	FALSE
6440	ENSG00000140506	LMAN1L	15	q24.1	74812716	74825758	0.550961	0.581661	0.737863	FALSE	FALSE
6441	ENSG00000197150	ABCB8	7	q36.1	151028422	151047782	0.550897	0.581704	0.737863	FALSE	FALSE
6442	ENSG00000156508	EEF1A1	6	q13	73515750	73523797	0.550835	0.581747	0.737863	FALSE	FALSE
6443	ENSG00000127325	BEST3	12	q15	69643360	69699476	0.550605	0.581905	0.737944	FALSE	FALSE
6444	ENSG00000255823	MTRNR2L8	11	p15.4	10507887	10509189	0.550397	0.582047	0.737966	FALSE	FALSE
6445	ENSG00000018869	ZNF582	19	q13.43	56375846	56393545	0.55034	0.582086	0.737966	FALSE	FALSE
6446	ENSG00000243284	VSIG8	1	q23.2	159854316	159862657	0.550226	0.582164	0.737988	FALSE	FALSE
6447	ENSG00000084092	NOA1	4	q12	56963370	56978823	0.549443	0.582701	0.738554	FALSE	FALSE
6448	ENSG00000144355	DLX1	2	q31.1	172084740	172089677	0.548998	0.583007	0.73877	FALSE	FALSE
6449	ENSG00000165898	ISCA2	14	q24.3	74493720	74497106	0.54871	0.583204	0.738849	FALSE	FALSE
6450	ENSG00000169962	TAS1R3	1	p36.33	1331314	1335306	0.547718	0.583885	0.739583	FALSE	FALSE
6451	ENSG00000140379	BCL2A1	15	q25.1	79960889	79971446	0.546604	0.584651	0.740395	FALSE	FALSE
6452	ENSG00000106089	STX1A	7	q11.23	73699206	73719672	0.54639	0.584798	0.740486	FALSE	FALSE
6453	ENSG00000083168	KAT6A	8	p11.21	41929479	42052026	0.546259	0.584888	0.740486	FALSE	FALSE
6454	ENSG00000213246	SUPT4H1	17	q22	58345175	58353093	0.546236	0.584903	0.740486	FALSE	FALSE
6455	ENSG00000041353	RAB27B	18	q21.2	54717860	54895516	0.545707	0.585267	0.740775	FALSE	FALSE
6456	ENSG00000004866	ST7	7	q31.2	116953238	117230103	0.545622	0.585326	0.740792	FALSE	FALSE
6457	ENSG00000121621	KIF18A	11	p14.1	28020620	28108308	0.545457	0.585439	0.740878	FALSE	FALSE
6458	ENSG00000204624	DISP3	1	p36.22	11479166	11537584	0.54516	0.585644	0.741079	FALSE	FALSE
6459	ENSG00000239998	LILRA2	19	q13.42	54572920	54590287	0.544462	0.586124	0.74146	FALSE	FALSE
6460	ENSG00000130173	ANGPTL8	19	p13.2	11237450	11241943	0.54446	0.586125	0.74146	FALSE	FALSE
6461	ENSG00000188293	IGFL1	19	q13.32	46229752	46231243	0.544348	0.586202	0.741499	FALSE	FALSE
6462	ENSG00000145348	TBCK	4	q24	106041599	106321495	0.544227	0.586285	0.741544	FALSE	FALSE
6463	ENSG00000112096	SOD2	6	q25.3	159669057	159745186	0.544166	0.586328	0.741544	FALSE	FALSE
6464	ENSG00000146143	PRIM2	6	p11.2	57314805	57646849	0.54383	0.586559	0.741722	FALSE	FALSE
6465	ENSG00000128512	DOCK4	7	q31.1	111726110	112206411	0.543137	0.587035	0.74221	FALSE	FALSE
6466	ENSG00000204217	BMPR2	2	q33.1	202376936	202567751	0.542928	0.587179	0.742231	FALSE	FALSE
6467	ENSG00000116685	KIAA2013	1	p36.22	11919591	11926428	0.542915	0.587188	0.742231	FALSE	FALSE
6468	ENSG00000264187	AC055811.2	17	p11.2	17202649	17237185	0.542741	0.587308	0.742254	FALSE	FALSE
6469	ENSG00000113263	ITK	5	q33.3	157142933	157255191	0.542725	0.587319	0.742254	FALSE	FALSE
6470	ENSG00000109390	NDUFC1	4	q31.1	139266880	139302551	0.542692	0.587342	0.742254	FALSE	FALSE
6471	ENSG00000120210	INSL6	9	p24.1	5123880	5185668	0.542431	0.587522	0.742309	FALSE	FALSE
6472	ENSG00000159658	EFCAB14	1	p33	46675159	46719064	0.542279	0.587626	0.742384	FALSE	FALSE
6473	ENSG00000213160	KLHL23	2	q31.1	169694488	169776989	0.542098	0.587751	0.742484	FALSE	FALSE
6474	ENSG00000184384	MAML2	11	q21	95976598	96343180	0.541707	0.58802	0.742629	FALSE	FALSE
6475	ENSG00000186529	CYP4F3	19	p13.12	15640897	15662825	0.541459	0.588191	0.742646	FALSE	FALSE
6476	ENSG00000148343	MIGA2	9	q34.11	129036621	129072082	0.540618	0.588771	0.74314	FALSE	FALSE
6477	ENSG00000176083	ZNF683	1	p36.11	26361634	26374522	0.540555	0.588814	0.74314	FALSE	FALSE
6478	ENSG00000145990	GFOD1	6	p23	13357830	13487662	0.539461	0.589569	0.743962	FALSE	FALSE
6479	ENSG00000162434	JAK1	1	p31.3	64833229	64966504	0.539355	0.589642	0.743962	FALSE	FALSE
6480	ENSG00000184857	TMEM186	16	p13.2	8780384	8797648	0.539347	0.589647	0.743962	FALSE	FALSE
6481	ENSG00000141564	RPTOR	17	q25.3	80544819	80966371	0.538912	0.589948	0.744226	FALSE	FALSE
6482	ENSG00000110881	ASIC1	12	q13.12	50057548	50083611	0.538382	0.590313	0.744474	FALSE	FALSE
6483	ENSG00000165443	PHYHIPL	10	q21.1	59176590	59247774	0.538364	0.590326	0.744474	FALSE	FALSE
6484	ENSG00000101003	GINS1	20	p11.21	25407727	25452628	0.537674	0.590802	0.744863	FALSE	FALSE
6485	ENSG00000107672	NSMCE4A	10	q26.13	121957088	121975217	0.537584	0.590864	0.744863	FALSE	FALSE
6486	ENSG00000138794	CASP6	4	q25	109688622	109703583	0.536899	0.591337	0.745095	FALSE	FALSE
6487	ENSG00000108384	RAD51C	17	q22	58692573	58735611	0.536832	0.591384	0.745095	FALSE	FALSE
6488	ENSG00000140262	TCF12	15	q21.3	56918623	57299281	0.536795	0.591409	0.745095	FALSE	FALSE
6489	ENSG00000135932	CAB39	2	q37.1	230712845	230821075	0.535814	0.592087	0.745776	FALSE	FALSE
6490	ENSG00000150760	DOCK1	10	q26.2	126905409	127452517	0.535082	0.592593	0.746115	FALSE	FALSE
6491	ENSG00000198791	CNOT7	8	p22	17224964	17246878	0.534968	0.592672	0.746115	FALSE	FALSE
6492	ENSG00000177885	GRB2	17	q25.1	75318076	75405709	0.534966	0.592673	0.746115	FALSE	FALSE
6493	ENSG00000156222	SLC28A1	15	q25.3	84884654	84945796	0.534937	0.592694	0.746115	FALSE	FALSE
6494	ENSG00000110455	ACCS	11	p11.2	44065925	44084222	0.534911	0.592711	0.746115	FALSE	FALSE
6495	ENSG00000158092	NCK1	3	q22.3	136862208	136949823	0.534383	0.593077	0.746494	FALSE	FALSE
6496	ENSG00000167283	ATP5MG	11	q23.3	118401154	118431496	0.534081	0.593285	0.746597	FALSE	FALSE
6497	ENSG00000198092	TMPRSS11F	4	q13.2	68053198	68129880	0.533878	0.593426	0.746696	FALSE	FALSE
6498	ENSG00000157110	RBPMS	8	p12	30384479	30572261	0.53377	0.593501	0.746696	FALSE	FALSE
6499	ENSG00000169116	PARM1	4	q13.3	74933095	75050115	0.533392	0.593762	0.746747	FALSE	FALSE
6500	ENSG00000124102	PI3	20	q13.12	45174876	45176544	0.533175	0.593913	0.746747	FALSE	FALSE
6501	ENSG00000168918	INPP5D	2	q37.1	233059967	233207903	0.533166	0.593918	0.746747	FALSE	FALSE
6502	ENSG00000075785	RAB7A	3	q21.3	128726122	128814796	0.533119	0.593951	0.746747	FALSE	FALSE
6503	ENSG00000173875	ZNF791	19	p13.13	12610918	12633840	0.53299	0.594041	0.746802	FALSE	FALSE
6504	ENSG00000084693	AGBL5	2	p23.3	27042364	27070622	0.532841	0.594144	0.746874	FALSE	FALSE
6505	ENSG00000055609	KMT2C	7	q36.1	152134922	152436005	0.532256	0.594548	0.747238	FALSE	FALSE
6506	ENSG00000130037	KCNA5	12	p13.32	5043989	5046788	0.532167	0.59461	0.747238	FALSE	FALSE
6507	ENSG00000198874	TYW1	7	q11.21	66995173	67239519	0.532159	0.594616	0.747238	FALSE	FALSE
6508	ENSG00000111912	NCOA7	6	q22.31	125781161	125932030	0.530832	0.595535	0.747936	FALSE	FALSE
6509	ENSG00000129250	KIF1C	17	p13.2	4997948	5028401	0.530692	0.595632	0.747952	FALSE	FALSE
6510	ENSG00000171067	C11orf24	11	q13.2	68261335	68272001	0.530638	0.59567	0.747952	FALSE	FALSE
6511	ENSG00000101049	SGK2	20	q13.12	43558968	43588237	0.529992	0.596118	0.748288	FALSE	FALSE
6512	ENSG00000104892	KLC3	19	q13.32	45333434	45351520	0.529628	0.59637	0.74838	FALSE	FALSE
6513	ENSG00000083093	PALB2	16	p12.2	23603160	23641310	0.529591	0.596395	0.74838	FALSE	FALSE
6514	ENSG00000103723	AP3B2	15	q25.2	82659281	82709914	0.52953	0.596438	0.74838	FALSE	FALSE
6515	ENSG00000157933	SKI	1	p36.33	2228695	2310119	0.529161	0.596694	0.748624	FALSE	FALSE
6516	ENSG00000104974	LILRA1	19	q13.42	54593582	54602090	0.529117	0.596724	0.748624	FALSE	FALSE
6517	ENSG00000105879	CBLL1	7	q22.3	107743697	107761667	0.527241	0.598026	0.749796	FALSE	FALSE
6518	ENSG00000010539	ZNF200	16	p13.3	3222325	3236221	0.527046	0.598162	0.749796	FALSE	FALSE
6519	ENSG00000272305	AC096887.1	3	p21.1	52969119	53099453	0.526914	0.598253	0.749807	FALSE	FALSE
6520	ENSG00000143498	TAF1A	1	q41	222557902	222589933	0.526902	0.598262	0.749807	FALSE	FALSE
6521	ENSG00000205111	CDKL4	2	p22.1	39175646	39229588	0.526793	0.598337	0.749844	FALSE	FALSE
6522	ENSG00000185278	ZBTB37	1	q25.1	173868082	173903549	0.52662	0.598457	0.749931	FALSE	FALSE
6523	ENSG00000176945	MUC20	3	q29	195720882	195741123	0.52652	0.598527	0.749931	FALSE	FALSE
6524	ENSG00000040487	PQLC2	1	p36.13	19312326	19329300	0.526432	0.598588	0.749931	FALSE	FALSE
6525	ENSG00000140274	DUOXA2	15	q21.1	45114321	45118421	0.52643	0.59859	0.749931	FALSE	FALSE
6526	ENSG00000105374	NKG7	19	q13.41	51371606	51372715	0.526172	0.598769	0.750033	FALSE	FALSE
6527	ENSG00000154328	NEIL2	8	p23.1	11769639	11787346	0.526114	0.598809	0.750033	FALSE	FALSE
6528	ENSG00000112406	HECA	6	q24.1	139135112	139180802	0.525851	0.598992	0.750148	FALSE	FALSE
6529	ENSG00000111653	ING4	12	p13.31	6650280	6663148	0.52506	0.599542	0.750722	FALSE	FALSE
6530	ENSG00000134193	REG4	1	p12	119794018	119811660	0.524453	0.599963	0.751192	FALSE	FALSE
6531	ENSG00000182871	COL18A1	21	q22.3	45405137	45513720	0.523716	0.600476	0.751705	FALSE	FALSE
6532	ENSG00000005884	ITGA3	17	q21.33	50055968	50090481	0.523666	0.600511	0.751705	FALSE	FALSE
6533	ENSG00000260371	AC026464.3	16	q22.1	69335091	69356306	0.523322	0.60075	0.75189	FALSE	FALSE
6534	ENSG00000144231	POLR2D	2	q14.3	127843551	127858157	0.522727	0.601164	0.752217	FALSE	FALSE
6535	ENSG00000116885	OSCP1	1	p34.3	36415827	36450451	0.522589	0.60126	0.752241	FALSE	FALSE
6536	ENSG00000196415	PRTN3	19	p13.3	840960	848175	0.522108	0.601595	0.752472	FALSE	FALSE
6537	ENSG00000175550	DRAP1	11	q13.1	65919257	65921561	0.522099	0.601602	0.752472	FALSE	FALSE
6538	ENSG00000171467	ZNF318	6	p21.1	43307134	43369478	0.522052	0.601634	0.752472	FALSE	FALSE
6539	ENSG00000128610	FEZF1	7	q31.32	122301394	122310691	0.52186	0.601768	0.752531	FALSE	FALSE
6540	ENSG00000101460	MAP1LC3A	20	q11.22	34546854	34560345	0.521658	0.601909	0.752593	FALSE	FALSE
6541	ENSG00000134056	MRPS36	5	q13.2	69217760	69230129	0.521479	0.602033	0.752691	FALSE	FALSE
6542	ENSG00000105011	ASF1B	19	p13.12	14119509	14136956	0.520087	0.603003	0.753673	FALSE	FALSE
6543	ENSG00000116852	KIF21B	1	q32.1	200969390	201023700	0.520003	0.603062	0.753689	FALSE	FALSE
6544	ENSG00000122674	CCZ1	7	p22.1	5898725	5926550	0.519743	0.603242	0.753857	FALSE	FALSE
6545	ENSG00000086189	DIMT1	5	q12.1	62387254	62403939	0.519374	0.6035	0.754017	FALSE	FALSE
6546	ENSG00000198018	ENTPD7	10	q24.2	99659506	99706240	0.519362	0.603508	0.754017	FALSE	FALSE
6547	ENSG00000100060	MFNG	22	q13.1	37469063	37486401	0.519088	0.6037	0.754141	FALSE	FALSE
6548	ENSG00000125910	S1PR4	19	p13.3	3172346	3180332	0.518799	0.603901	0.754158	FALSE	FALSE
6549	ENSG00000127445	PIN1	19	p13.2	9835257	9849682	0.518738	0.603943	0.754158	FALSE	FALSE
6550	ENSG00000148498	PARD3	10	p11.21	34109560	34815325	0.518714	0.60396	0.754158	FALSE	FALSE
6551	ENSG00000123159	GIPC1	19	p13.12	14477760	14496149	0.5187	0.60397	0.754158	FALSE	FALSE
6552	ENSG00000167508	MVD	16	q24.2	88651935	88663161	0.518673	0.603989	0.754158	FALSE	FALSE
6553	ENSG00000113643	RARS	5	q34	168486445	168519299	0.51823	0.604298	0.754486	FALSE	FALSE
6554	ENSG00000143119	CD53	1	p13.3	110871188	110899928	0.517889	0.604536	0.754667	FALSE	FALSE
6555	ENSG00000203780	FANK1	10	q26.2	125896539	126009592	0.517427	0.604858	0.754955	FALSE	FALSE
6556	ENSG00000170231	FABP6	5	q33.3	160187367	160238735	0.516778	0.605311	0.755348	FALSE	FALSE
6557	ENSG00000198298	ZNF485	10	q11.21	43606407	43617903	0.516621	0.605421	0.755427	FALSE	FALSE
6558	ENSG00000164266	SPINK1	5	q32	147824568	147831786	0.516067	0.605808	0.755852	FALSE	FALSE
6559	ENSG00000136518	ACTL6A	3	q26.33	179562880	179588408	0.515177	0.60643	0.756571	FALSE	FALSE
6560	ENSG00000125337	KIF25	6	q27	167996241	168045089	0.514305	0.607039	0.757215	FALSE	FALSE
6561	ENSG00000179348	GATA2	3	q21.3	128479427	128493185	0.513719	0.607449	0.757669	FALSE	FALSE
6562	ENSG00000158156	XKR8	1	p35.3	27959462	27968096	0.512905	0.608018	0.757988	FALSE	FALSE
6563	ENSG00000073146	MOV10L1	22	q13.33	50089879	50161690	0.512739	0.608134	0.757988	FALSE	FALSE
6564	ENSG00000184584	TMEM173	5	q31.2	139475534	139482935	0.512712	0.608153	0.757988	FALSE	FALSE
6565	ENSG00000187372	PCDHB13	5	q31.3	141213919	141218979	0.512691	0.608167	0.757988	FALSE	FALSE
6566	ENSG00000173960	UBXN2A	2	p23.3	23927285	24004909	0.512446	0.608339	0.758083	FALSE	FALSE
6567	ENSG00000137673	MMP7	11	q22.2	102520508	102530753	0.512366	0.608395	0.758083	FALSE	FALSE
6568	ENSG00000250151	ARPC4-TTLL3	3	p25.3	9793082	9835401	0.512085	0.608591	0.758171	FALSE	FALSE
6569	ENSG00000070731	ST6GALNAC2	17	q25.1	76565379	76586956	0.511941	0.608693	0.758239	FALSE	FALSE
6570	ENSG00000168385	SEPT2	2	q37.3	241315100	241354027	0.510906	0.609417	0.758805	FALSE	FALSE
6571	ENSG00000111667	USP5	12	p13.31	6852128	6866632	0.510895	0.609425	0.758805	FALSE	FALSE
6572	ENSG00000088882	CPXM1	20	p13	2794069	2800637	0.510253	0.609875	0.759077	FALSE	FALSE
6573	ENSG00000107951	MTPAP	10	p11.23	30309801	30374448	0.510105	0.609978	0.759148	FALSE	FALSE
6574	ENSG00000006555	TTC22	1	p32.3	54779712	54801267	0.510035	0.610027	0.759151	FALSE	FALSE
6575	ENSG00000186132	C2orf76	2	q14.2	119302225	119366828	0.509882	0.610134	0.759169	FALSE	FALSE
6576	ENSG00000184465	WDR27	6	q27	169457212	169702067	0.509325	0.610524	0.759539	FALSE	FALSE
6577	ENSG00000054392	HHAT	1	q32.2	210328252	210676296	0.509075	0.610699	0.759699	FALSE	FALSE
6578	ENSG00000072694	FCGR2B	1	q23.3	161663147	161678654	0.508669	0.610984	0.759938	FALSE	FALSE
6579	ENSG00000168743	NPNT	4	q24	105894775	106004027	0.508396	0.611176	0.76001	FALSE	FALSE
6580	ENSG00000254673	AC110275.1	8	p11.21	43018424	43077334	0.508294	0.611247	0.760034	FALSE	FALSE
6581	ENSG00000168404	MLKL	16	q23.1	74671855	74700960	0.507842	0.611564	0.760313	FALSE	FALSE
6582	ENSG00000113211	PCDHB6	5	q31.3	141150022	141153287	0.507559	0.611763	0.760502	FALSE	FALSE
6583	ENSG00000086544	ITPKC	19	q13.2	40717103	40740860	0.506953	0.612188	0.760915	FALSE	FALSE
6584	ENSG00000124466	LYPD3	19	q13.31	43460787	43465660	0.506182	0.612729	0.761431	FALSE	FALSE
6585	ENSG00000259900	AC026464.1	16	q22.1	69335276	69351730	0.506163	0.612742	0.761431	FALSE	FALSE
6586	ENSG00000118690	ARMC2	6	q21	108848416	108974472	0.506019	0.612843	0.761462	FALSE	FALSE
6587	ENSG00000073921	PICALM	11	q14.2	85957684	86069882	0.505995	0.61286	0.761462	FALSE	FALSE
6588	ENSG00000074582	BCS1L	2	q35	218658764	218663443	0.505865	0.612952	0.761518	FALSE	FALSE
6589	ENSG00000161888	SPC24	19	p13.2	11131520	11155808	0.505641	0.613109	0.761599	FALSE	FALSE
6590	ENSG00000266086	AC015813.2	17	q22	57989038	58007246	0.50548	0.613221	0.761599	FALSE	FALSE
6591	ENSG00000070610	GBA2	9	p13.3	35736866	35749228	0.505474	0.613226	0.761599	FALSE	FALSE
6592	ENSG00000147804	SLC39A4	8	q24.3	144409742	144416895	0.50532	0.613334	0.761647	FALSE	FALSE
6593	ENSG00000135077	HAVCR2	5	q33.3	157085832	157142869	0.504681	0.613783	0.761975	FALSE	FALSE
6594	ENSG00000128928	IVD	15	q15.1	40405795	40435947	0.504678	0.613785	0.761975	FALSE	FALSE
6595	ENSG00000055732	MCOLN3	1	p22.3	85018082	85048499	0.504537	0.613884	0.761989	FALSE	FALSE
6596	ENSG00000102897	LYRM1	16	p12.3	20899868	20925006	0.504464	0.613935	0.761989	FALSE	FALSE
6597	ENSG00000164329	TENT2	5	q14.1	79612120	79686648	0.504044	0.61423	0.762052	FALSE	FALSE
6598	ENSG00000060656	PTPRU	1	p35.3	29236516	29326813	0.503973	0.61428	0.762052	FALSE	FALSE
6599	ENSG00000264364	DYNLL2	17	q22	58083415	58095536	0.503928	0.614312	0.762052	FALSE	FALSE
6600	ENSG00000188996	HUS1B	6	p25.3	655939	656963	0.503614	0.614533	0.762268	FALSE	FALSE
6601	ENSG00000101144	BMP7	20	q13.31	57168748	57266629	0.502589	0.615253	0.763104	FALSE	FALSE
6602	ENSG00000172775	FAM192A	16	q13	57152466	57186116	0.501956	0.615698	0.76354	FALSE	FALSE
6603	ENSG00000109182	CWH43	4	p11	48986247	49062081	0.501266	0.616184	0.763969	FALSE	FALSE
6604	ENSG00000213639	PPP1CB	2	p23.2	28751640	28802940	0.500043	0.617045	0.764805	FALSE	FALSE
6605	ENSG00000131015	ULBP2	6	q25.1	149942000	149949235	0.499891	0.617152	0.76488	FALSE	FALSE
6606	ENSG00000167972	ABCA3	16	p13.3	2275881	2340746	0.499654	0.617319	0.765026	FALSE	FALSE
6607	ENSG00000102743	SLC25A15	13	q14.11	40789412	40810111	0.499591	0.617363	0.765026	FALSE	FALSE
6608	ENSG00000172071	EIF2AK3	2	p11.2	88556741	88627576	0.49937	0.617519	0.765161	FALSE	FALSE
6609	ENSG00000171984	SHLD1	20	p12.3	5750393	5863912	0.49918	0.617653	0.765178	FALSE	FALSE
6610	ENSG00000182687	GALR2	17	q25.1	76074794	76077541	0.499086	0.617719	0.765178	FALSE	FALSE
6611	ENSG00000115760	BIRC6	2	p22.3	32357028	32618899	0.498757	0.617951	0.765386	FALSE	FALSE
6612	ENSG00000179023	KLHDC7A	1	p36.13	18480982	18486126	0.498542	0.618102	0.765421	FALSE	FALSE
6613	ENSG00000186231	KLHL32	6	q16.1	96924620	97140754	0.497912	0.618546	0.765912	FALSE	FALSE
6614	ENSG00000187713	TMEM203	9	q34.3	137204082	137205638	0.497309	0.618971	0.766208	FALSE	FALSE
6615	ENSG00000160973	FOXH1	8	q24.3	144473412	144476335	0.49695	0.619225	0.766463	FALSE	FALSE
6616	ENSG00000106635	BCL7B	7	q11.23	73536356	73558002	0.496864	0.619285	0.76648	FALSE	FALSE
6617	ENSG00000160285	LSS	21	q22.3	46188141	46228824	0.496658	0.61943	0.766553	FALSE	FALSE
6618	ENSG00000213512	GBP7	1	p22.2	89131751	89176040	0.496648	0.619437	0.766553	FALSE	FALSE
6619	ENSG00000136883	KIF12	9	q32	114086126	114099291	0.495809	0.620029	0.766887	FALSE	FALSE
6620	ENSG00000160957	RECQL4	8	q24.3	144511288	144517845	0.495801	0.620035	0.766887	FALSE	FALSE
6621	ENSG00000179455	MKRN3	15	q11.2	23565674	23630075	0.495607	0.620172	0.766998	FALSE	FALSE
6622	ENSG00000099246	RAB18	10	p12.1	27504174	27542237	0.4951	0.62053	0.767267	FALSE	FALSE
6623	ENSG00000136327	NKX2-8	14	q13.3	36580579	36582607	0.494833	0.620718	0.767442	FALSE	FALSE
6624	ENSG00000125482	TTF1	9	q34.13	132375548	132406851	0.494611	0.620875	0.767578	FALSE	FALSE
6625	ENSG00000168453	HR	8	p21.3	22114415	22133384	0.494412	0.621015	0.767635	FALSE	FALSE
6626	ENSG00000148842	CNNM2	10	q24.32	102918293	103090221	0.493686	0.621528	0.768154	FALSE	FALSE
6627	ENSG00000092208	GEMIN2	14	q21.1	39114223	39136973	0.492506	0.622362	0.768938	FALSE	FALSE
6628	ENSG00000014216	CAPN1	11	q13.1	65180566	65212006	0.492455	0.622398	0.768938	FALSE	FALSE
6629	ENSG00000134744	TUT4	1	p32.3	52408282	52553487	0.491984	0.62273	0.769117	FALSE	FALSE
6630	ENSG00000113318	MSH3	5	q14.1	80654648	80876460	0.491767	0.622884	0.769249	FALSE	FALSE
