## Supplemental Table 4 for "Co-expression in tissue-specific gene networks links genes in cancer-susceptibility loci to known somatic driver genes" (part 47 of 61)

### Sheet: GCST006085_Prostate (continued)
	Gene set	Gene.symbol	Chr	Band	Start	End	Enrichment Z-score	Enrichment.P.value	Enrichment.Q.value	Bonferroni.significant	FDR.5..significant
6631	ENSG00000242259	C22orf39	22	q11.21	19351368	19448232	0.491499	0.623074	0.769367	FALSE	FALSE
6632	ENSG00000110665	C11orf21	11	p15.5	2295645	2303049	0.491189	0.623293	0.769463	FALSE	FALSE
6633	ENSG00000133193	FAM104A	17	q25.1	73207353	73236753	0.490113	0.624054	0.770171	FALSE	FALSE
6634	ENSG00000169994	MYO7B	2	q14.3	127535802	127637729	0.48985	0.62424	0.770343	FALSE	FALSE
6635	ENSG00000140443	IGF1R	15	q26.3	98648539	98964530	0.489649	0.624382	0.77046	FALSE	FALSE
6636	ENSG00000164850	GPER1	7	p22.3	1082208	1093815	0.489555	0.624449	0.770484	FALSE	FALSE
6637	ENSG00000153879	CEBPG	19	q13.11	33373330	33382686	0.489345	0.624597	0.77061	FALSE	FALSE
6638	ENSG00000102580	DNAJC3	13	q32.1	95677139	95794989	0.488906	0.624908	0.770877	FALSE	FALSE
6639	ENSG00000196743	GM2A	5	q33.1	151212150	151270440	0.488646	0.625092	0.771046	FALSE	FALSE
6640	ENSG00000244411	KRTAP5-7	11	q13.4	71527267	71528674	0.48799	0.625557	0.771271	FALSE	FALSE
6641	ENSG00000135387	CAPRIN1	11	p13	34051683	34101156	0.487843	0.625661	0.771307	FALSE	FALSE
6642	ENSG00000122778	KIAA1549	7	q34	138831381	138981318	0.487816	0.62568	0.771307	FALSE	FALSE
6643	ENSG00000006652	IFRD1	7	q31.1	112422968	112481017	0.487207	0.626112	0.771649	FALSE	FALSE
6644	ENSG00000179299	NSUN7	4	p14	40749897	40809985	0.486839	0.626372	0.771649	FALSE	FALSE
6645	ENSG00000110693	SOX6	11	p15.2	15966449	16739591	0.486826	0.626382	0.771649	FALSE	FALSE
6646	ENSG00000119787	ATL2	2	p22.1	38294880	38377285	0.486284	0.626766	0.772006	FALSE	FALSE
6647	ENSG00000125686	MED1	17	q12	39404285	39451286	0.485782	0.627122	0.772386	FALSE	FALSE
6648	ENSG00000115289	PCGF1	2	p13.1	74505043	74508580	0.485379	0.627407	0.77268	FALSE	FALSE
6649	ENSG00000178974	FBXO34	14	q22.3	55271303	55361918	0.484802	0.627817	0.77301	FALSE	FALSE
6650	ENSG00000111642	CHD4	12	p13.31	6570082	6614524	0.484518	0.628019	0.773034	FALSE	FALSE
6651	ENSG00000100221	JOSD1	22	q13.1	38685543	38701556	0.484486	0.628041	0.773034	FALSE	FALSE
6652	ENSG00000102539	MLNR	13	q14.2	49220338	49222377	0.482637	0.629353	0.774029	FALSE	FALSE
6653	ENSG00000180626	ZNF594	17	p13.2	5179536	5191883	0.482477	0.629467	0.77409	FALSE	FALSE
6654	ENSG00000189376	C8orf76	8	q24.13	123219957	123241398	0.482094	0.629739	0.774271	FALSE	FALSE
6655	ENSG00000055163	CYFIP2	5	q33.3	157266079	157395595	0.481968	0.629829	0.774323	FALSE	FALSE
6656	ENSG00000125538	IL1B	2	q14.1	112829751	112836903	0.481142	0.630415	0.774928	FALSE	FALSE
6657	ENSG00000099977	DDT	22	q11.23	23971365	23979828	0.480187	0.631095	0.77553	FALSE	FALSE
6658	ENSG00000167700	MFSD3	8	q24.3	144509074	144511213	0.478844	0.63205	0.776471	FALSE	FALSE
6659	ENSG00000066654	THUMPD1	16	p12.3	20702816	20742084	0.47846	0.632323	0.77669	FALSE	FALSE
6660	ENSG00000140265	ZSCAN29	15	q15.3	43358172	43371025	0.478144	0.632548	0.776908	FALSE	FALSE
6661	ENSG00000146574	CCZ1B	7	p22.1	6794134	6826770	0.478057	0.632609	0.776925	FALSE	FALSE
6662	ENSG00000134864	GGACT	13	q32.3	100530164	100589528	0.476664	0.633601	0.777852	FALSE	FALSE
6663	ENSG00000185513	L3MBTL1	20	q13.11	43489442	43550950	0.476024	0.634058	0.778237	FALSE	FALSE
6664	ENSG00000151790	TDO2	4	q32.1	155854738	155920406	0.474982	0.6348	0.779031	FALSE	FALSE
6665	ENSG00000077254	USP33	1	p31.1	77695987	77759852	0.474667	0.635024	0.77919	FALSE	FALSE
6666	ENSG00000104524	PYCR3	8	q24.3	143603913	143609773	0.474381	0.635229	0.779382	FALSE	FALSE
6667	ENSG00000130222	GADD45G	9	q22.2	89605013	89606555	0.474227	0.635338	0.779459	FALSE	FALSE
6668	ENSG00000136114	THSD1	13	q14.3	52377167	52416373	0.47375	0.635678	0.779642	FALSE	FALSE
6669	ENSG00000086730	LAT2	7	q11.23	74199652	74229834	0.472998	0.636215	0.780184	FALSE	FALSE
6670	ENSG00000100003	SEC14L2	22	q12.2	30396857	30425317	0.472661	0.636455	0.780361	FALSE	FALSE
6671	ENSG00000107581	EIF3A	10	q26.11	119033670	119080823	0.472307	0.636708	0.780496	FALSE	FALSE
6672	ENSG00000183011	NAA38	17	p13.1	7856685	7885238	0.471952	0.636961	0.780748	FALSE	FALSE
6673	ENSG00000254413	CHKB-CPT1B	22	q13.33	50568869	50582965	0.471818	0.637057	0.780807	FALSE	FALSE
6674	ENSG00000163655	GMPS	3	q25.31	155870536	155944026	0.471355	0.637387	0.781098	FALSE	FALSE
6675	ENSG00000230989	HSBP1	16	q23.3	83807843	83819737	0.470856	0.637744	0.781298	FALSE	FALSE
6676	ENSG00000137218	FRS3	6	p21.1	41770176	41786542	0.470758	0.637814	0.781325	FALSE	FALSE
6677	ENSG00000165280	VCP	9	p13.3	35056064	35073249	0.470608	0.637921	0.781339	FALSE	FALSE
6678	ENSG00000099624	ATP5F1D	19	p13.3	1241746	1244826	0.470432	0.638047	0.781435	FALSE	FALSE
6679	ENSG00000104953	TLE6	19	p13.3	2977446	2995184	0.469828	0.638478	0.781847	FALSE	FALSE
6680	ENSG00000113889	KNG1	3	q27.3	186717276	186744410	0.469454	0.638745	0.782115	FALSE	FALSE
6681	ENSG00000197208	SLC22A4	5	q31.1	132294443	132344206	0.469247	0.638893	0.78218	FALSE	FALSE
6682	ENSG00000139219	COL2A1	12	q13.11	47972965	48004554	0.468876	0.639158	0.782426	FALSE	FALSE
6683	ENSG00000164841	TMEM74	8	q23.1	108606850	108787615	0.468832	0.63919	0.782426	FALSE	FALSE
6684	ENSG00000176641	RNF152	18	q21.33	61808063	61894247	0.468762	0.63924	0.782428	FALSE	FALSE
6685	ENSG00000180834	MAP6D1	3	q27.1	183815876	183825594	0.468149	0.639678	0.782906	FALSE	FALSE
6686	ENSG00000100599	RIN3	14	q32.12	92513774	92688994	0.467904	0.639853	0.782988	FALSE	FALSE
6687	ENSG00000100558	PLEK2	14	q24.1	67386983	67412200	0.467782	0.639941	0.782988	FALSE	FALSE
6688	ENSG00000138035	PNPT1	2	p16.1	55634265	55693910	0.467379	0.640229	0.78323	FALSE	FALSE
6689	ENSG00000181274	FRAT2	10	q24.1	97332497	97334709	0.466825	0.640625	0.783539	FALSE	FALSE
6690	ENSG00000169085	VXN	8	q13.1	66493208	66518524	0.46608	0.641158	0.784011	FALSE	FALSE
6691	ENSG00000023318	ERP44	9	q31.1	99979179	100099040	0.465899	0.641287	0.784011	FALSE	FALSE
6692	ENSG00000134962	KLB	4	p14	39406853	39451536	0.4658	0.641359	0.784011	FALSE	FALSE
6693	ENSG00000170423	KRT78	12	q13.13	52837804	52849092	0.465004	0.641929	0.784442	FALSE	FALSE
6694	ENSG00000113296	THBS4	5	q14.1	79991311	80083287	0.464344	0.642401	0.784832	FALSE	FALSE
6695	ENSG00000213213	CCDC183	9	q34.3	136796350	136807741	0.464272	0.642453	0.784837	FALSE	FALSE
6696	ENSG00000182308	DCAF4L1	4	p13	41981696	41986467	0.464124	0.642559	0.784908	FALSE	FALSE
6697	ENSG00000151093	OXSM	3	p24.2	25782917	25794534	0.46394	0.642691	0.785007	FALSE	FALSE
6698	ENSG00000196166	C8orf86	8	p11.22	38510834	38560939	0.463877	0.642736	0.785007	FALSE	FALSE
6699	ENSG00000134308	YWHAQ	2	p25.1	9583972	9631014	0.463547	0.642972	0.785162	FALSE	FALSE
6700	ENSG00000146776	ATXN7L1	7	q22.3	105605067	105876604	0.463347	0.643116	0.785178	FALSE	FALSE
6701	ENSG00000132970	WASF3	13	q12.13	26557703	26688948	0.463209	0.643215	0.785241	FALSE	FALSE
6702	ENSG00000055955	ITIH4	3	p21.1	52812975	52831479	0.46257	0.643673	0.785686	FALSE	FALSE
6703	ENSG00000132429	POPDC3	6	q21	105158280	105179995	0.462566	0.643675	0.785686	FALSE	FALSE
6704	ENSG00000164190	NIPBL	5	p13.2	36876759	37066413	0.461917	0.644141	0.785878	FALSE	FALSE
6705	ENSG00000135624	CCT7	2	p13.2	73233420	73253021	0.461874	0.644172	0.785878	FALSE	FALSE
6706	ENSG00000154646	TMPRSS15	21	q21.1	18269116	18485879	0.461811	0.644217	0.785878	FALSE	FALSE
6707	ENSG00000143612	C1orf43	1	q21.3	154206696	154220637	0.461434	0.644487	0.786073	FALSE	FALSE
6708	ENSG00000090659	CD209	19	p13.2	7739994	7747564	0.461127	0.644707	0.786184	FALSE	FALSE
6709	ENSG00000161011	SQSTM1	5	q35.3	179806398	179838078	0.460244	0.645341	0.786511	FALSE	FALSE
6710	ENSG00000172409	CLP1	11	q12.1	57648992	57661868	0.460084	0.645456	0.78657	FALSE	FALSE
6711	ENSG00000258724	PINX1	8	p23.1	10725399	10839847	0.45954	0.645847	0.78687	FALSE	FALSE
6712	ENSG00000140807	NKD1	16	q12.1	50548330	50649249	0.459065	0.646187	0.78718	FALSE	FALSE
6713	ENSG00000198028	ZNF560	19	p13.2	9466507	9498607	0.458974	0.646253	0.78718	FALSE	FALSE
6714	ENSG00000172809	RPL38	17	q25.1	74203582	74210655	0.458919	0.646293	0.78718	FALSE	FALSE
6715	ENSG00000273045	C2orf15	2	q11.2	99141485	99151487	0.458467	0.646617	0.787516	FALSE	FALSE
6716	ENSG00000159917	ZNF235	19	q13.31	44228729	44305046	0.458342	0.646706	0.787528	FALSE	FALSE
6717	ENSG00000186094	AGBL4	1	p33	48532855	50023913	0.458068	0.646903	0.787659	FALSE	FALSE
6718	ENSG00000044090	CUL7	6	p21.1	43037617	43053945	0.457467	0.647335	0.787934	FALSE	FALSE
6719	ENSG00000164379	FOXQ1	6	p25.3	1312440	1314748	0.457298	0.647457	0.788012	FALSE	FALSE
6720	ENSG00000157379	DHRS1	14	q12	24290598	24299833	0.456562	0.647986	0.788421	FALSE	FALSE
6721	ENSG00000090905	TNRC6A	16	p12.1	24610209	24827632	0.456335	0.648149	0.788561	FALSE	FALSE
6722	ENSG00000105697	HAMP	19	q13.12	35280716	35285143	0.455909	0.648455	0.788656	FALSE	FALSE
6723	ENSG00000183396	TMEM89	3	p21.31	48620759	48621855	0.455892	0.648467	0.788656	FALSE	FALSE
6724	ENSG00000130755	GMFG	19	q13.2	39328353	39342372	0.455617	0.648666	0.788741	FALSE	FALSE
6725	ENSG00000133997	MED6	14	q24.2	70581257	70600690	0.454545	0.649436	0.789306	FALSE	FALSE
6726	ENSG00000166869	CHP2	16	p12.2	23754627	23758951	0.454128	0.649736	0.789437	FALSE	FALSE
6727	ENSG00000021488	SLC7A9	19	q13.11	32830509	32869766	0.454038	0.649802	0.789458	FALSE	FALSE
6728	ENSG00000100077	GRK3	22	q12.1	25564849	25729294	0.453447	0.650227	0.789741	FALSE	FALSE
6729	ENSG00000146433	TMEM181	6	q25.3	158536436	158635428	0.453244	0.650373	0.789828	FALSE	FALSE
6730	ENSG00000179750	APOBEC3B	22	q13.1	38982347	38992804	0.453039	0.650521	0.789828	FALSE	FALSE
6731	ENSG00000186951	PPARA	22	q13.31	46150521	46243756	0.453012	0.65054	0.789828	FALSE	FALSE
6732	ENSG00000117228	GBP1	1	p22.2	89052319	89065360	0.452634	0.650813	0.789944	FALSE	FALSE
6733	ENSG00000148334	PTGES2	9	q34.11	128120693	128128462	0.452612	0.650828	0.789944	FALSE	FALSE
6734	ENSG00000198551	ZNF627	19	p13.2	11559374	11619135	0.452534	0.650884	0.789953	FALSE	FALSE
6735	ENSG00000166881	NEMP1	12	q13.3	57055643	57088063	0.451926	0.651323	0.790427	FALSE	FALSE
6736	ENSG00000109084	TMEM97	17	q11.2	28319095	28328685	0.451437	0.651674	0.790628	FALSE	FALSE
6737	ENSG00000027847	B4GALT7	5	q35.3	177600100	177610347	0.451057	0.651949	0.790893	FALSE	FALSE
6738	ENSG00000011105	TSPAN9	12	p13.33	3077355	3286564	0.450756	0.652166	0.790922	FALSE	FALSE
6739	ENSG00000069849	ATP1B3	3	q23	141876124	141926514	0.450573	0.652297	0.790998	FALSE	FALSE
6740	ENSG00000117472	TSPAN1	1	p34.1	46175073	46185958	0.450535	0.652325	0.790998	FALSE	FALSE
6741	ENSG00000124523	SIRT5	6	p23	13574529	13615158	0.450209	0.652559	0.791166	FALSE	FALSE
6742	ENSG00000164054	SHISA5	3	p21.31	48467798	48504826	0.449584	0.65301	0.791419	FALSE	FALSE
6743	ENSG00000106415	GLCCI1	7	p21.3	7968794	8094272	0.449296	0.653218	0.791464	FALSE	FALSE
6744	ENSG00000198633	ZNF534	19	q13.41	52429187	52452315	0.449232	0.653264	0.791464	FALSE	FALSE
6745	ENSG00000124374	PAIP2B	2	p13.3	71182739	71227083	0.447752	0.654332	0.792243	FALSE	FALSE
6746	ENSG00000196584	XRCC2	7	q36.1	152644779	152676165	0.447716	0.654358	0.792243	FALSE	FALSE
6747	ENSG00000134109	EDEM1	3	p26.1	5187646	5219957	0.447704	0.654367	0.792243	FALSE	FALSE
6748	ENSG00000066230	SLC9A3	5	p15.33	470458	524332	0.447265	0.654684	0.792451	FALSE	FALSE
6749	ENSG00000133392	MYH11	16	p13.11	15703172	15857033	0.44687	0.654969	0.792737	FALSE	FALSE
6750	ENSG00000111728	ST8SIA1	12	p12.1	22063773	22437041	0.446645	0.655131	0.792772	FALSE	FALSE
6751	ENSG00000169026	SLC49A3	4	p16.3	681829	689441	0.446624	0.655146	0.792772	FALSE	FALSE
6752	ENSG00000204237	OXLD1	17	q25.3	81665036	81666635	0.446563	0.655191	0.792772	FALSE	FALSE
6753	ENSG00000123360	PDE1B	12	q13.2	54549350	54579239	0.445719	0.655801	0.793334	FALSE	FALSE
6754	ENSG00000153714	LURAP1L	9	p23	12775021	12822131	0.445386	0.656041	0.793566	FALSE	FALSE
6755	ENSG00000171219	CDC42BPG	11	q13.1	64823387	64844569	0.444669	0.656559	0.794017	FALSE	FALSE
6756	ENSG00000160352	ZNF714	19	p12	21082159	21125270	0.444582	0.656622	0.794034	FALSE	FALSE
6757	ENSG00000130559	CAMSAP1	9	q34.3	135808487	135907228	0.444383	0.656766	0.794091	FALSE	FALSE
6758	ENSG00000123297	TSFM	12	q14.1	57782589	57808071	0.444203	0.656896	0.794131	FALSE	FALSE
6759	ENSG00000167257	RNF214	11	q23.3	117232625	117286445	0.442954	0.657799	0.795047	FALSE	FALSE
6760	ENSG00000164406	LEAP2	5	q31.1	132872322	132875046	0.442644	0.658023	0.795201	FALSE	FALSE
6761	ENSG00000106125	MINDY4	7	p14.3	30771417	30892387	0.442409	0.658193	0.795347	FALSE	FALSE
6762	ENSG00000145087	STXBP5L	3	q13.33	120908072	121424761	0.442229	0.658324	0.795446	FALSE	FALSE
6763	ENSG00000090520	DNAJB11	3	q27.3	186567403	186585800	0.441889	0.65857	0.795684	FALSE	FALSE
6764	ENSG00000142632	ARHGEF19	1	p36.13	16197854	16212609	0.441815	0.658623	0.79569	FALSE	FALSE
6765	ENSG00000270617	URGCP-MRPS24	7	p13	43866558	43906589	0.441401	0.658922	0.795876	FALSE	FALSE
6766	ENSG00000116586	LAMTOR2	1	q22	156054752	156058510	0.441312	0.658987	0.795895	FALSE	FALSE
6767	ENSG00000169905	TOR1AIP2	1	q25.2	179839967	179877803	0.441214	0.659058	0.795922	FALSE	FALSE
6768	ENSG00000170745	KCNS3	2	p24.2	17877847	18361616	0.4408	0.659358	0.795996	FALSE	FALSE
6769	ENSG00000169217	CD2BP2	16	p11.2	30350766	30355361	0.440792	0.659364	0.795996	FALSE	FALSE
6770	ENSG00000183196	CHST6	16	q23.1	75472052	75495445	0.440459	0.659604	0.796171	FALSE	FALSE
6771	ENSG00000124120	TTPAL	20	q13.12	44475886	44494603	0.438936	0.660708	0.797385	FALSE	FALSE
6772	ENSG00000177096	PHETA2	22	q13.2	42074251	42079441	0.438708	0.660873	0.797385	FALSE	FALSE
6773	ENSG00000174672	BRSK2	11	p15.5	1389899	1462689	0.438668	0.660902	0.797385	FALSE	FALSE
6774	ENSG00000260342	AC138811.2	16	p12.3	18788063	18801519	0.438548	0.660989	0.797431	FALSE	FALSE
6775	ENSG00000238227	TMEM250	9	q34.3	136114581	136118863	0.438198	0.661243	0.79762	FALSE	FALSE
6776	ENSG00000166888	STAT6	12	q13.3	57095408	57132139	0.438033	0.661363	0.797685	FALSE	FALSE
6777	ENSG00000078747	ITCH	20	q11.22	34363235	34511393	0.43777	0.661553	0.79776	FALSE	FALSE
6778	ENSG00000171970	ZNF57	19	p13.3	2900898	2918476	0.436922	0.662168	0.798266	FALSE	FALSE
6779	ENSG00000157870	PRXL2B	1	p36.32	2586491	2591469	0.436105	0.662761	0.798863	FALSE	FALSE
6780	ENSG00000165714	BORCS5	12	p13.2	12357079	12469694	0.435998	0.662838	0.798898	FALSE	FALSE
6781	ENSG00000092051	JPH4	14	q11.2	23568035	23578800	0.435627	0.663107	0.799015	FALSE	FALSE
6782	ENSG00000073060	SCARB1	12	q24.31	124776856	124882668	0.435595	0.663131	0.799015	FALSE	FALSE
6783	ENSG00000213928	IRF9	14	q12	24161053	24166565	0.435296	0.663347	0.799057	FALSE	FALSE
6784	ENSG00000188997	KCTD21	11	q14.1	78171249	78188822	0.435234	0.663393	0.799057	FALSE	FALSE
6785	ENSG00000168301	KCTD6	3	p14.3	58492114	58502360	0.435211	0.663409	0.799057	FALSE	FALSE
6786	ENSG00000164967	RPP25L	9	p13.3	34610486	34612104	0.434888	0.663644	0.799257	FALSE	FALSE
6787	ENSG00000125618	PAX8	2	q14.1	113215997	113278950	0.434369	0.66402	0.799557	FALSE	FALSE
6788	ENSG00000173163	COMMD1	2	p15	61888724	62147247	0.433108	0.664936	0.800366	FALSE	FALSE
6789	ENSG00000163479	SSR2	1	q22	156009048	156020959	0.432304	0.66552	0.800845	FALSE	FALSE
6790	ENSG00000175832	ETV4	17	q21.31	43527844	43579620	0.432225	0.665578	0.800845	FALSE	FALSE
6791	ENSG00000134285	FKBP11	12	q13.12	48921518	48926474	0.432224	0.665578	0.800845	FALSE	FALSE
6792	ENSG00000110077	MS4A6A	11	q12.2	60172014	60184666	0.432087	0.665678	0.800906	FALSE	FALSE
6793	ENSG00000078070	MCCC1	3	q27.1	183015218	183116075	0.431631	0.66601	0.801129	FALSE	FALSE
6794	ENSG00000186088	GSAP	7	q11.23	77310751	77416400	0.430788	0.666622	0.801621	FALSE	FALSE
6795	ENSG00000167702	KIFC2	8	q24.3	144466043	144474202	0.430732	0.666663	0.801621	FALSE	FALSE
6796	ENSG00000244462	RBM12	20	q11.22	35648925	35664956	0.430575	0.666777	0.801668	FALSE	FALSE
6797	ENSG00000115421	PAPOLG	2	p16.1	60756230	60802085	0.430544	0.6668	0.801668	FALSE	FALSE
6798	ENSG00000111358	GTF2H3	12	q24.31	123633739	123662606	0.430455	0.666865	0.801686	FALSE	FALSE
6799	ENSG00000167965	MLST8	16	p13.3	2204248	2209416	0.430386	0.666915	0.801688	FALSE	FALSE
6800	ENSG00000167925	GHDC	17	q21.2	42188799	42194532	0.430064	0.667149	0.801811	FALSE	FALSE
6801	ENSG00000109762	SNX25	4	q35.1	185204237	185370185	0.430025	0.667177	0.801811	FALSE	FALSE
6802	ENSG00000214290	COLCA2	11	q23.1	111298555	111308735	0.429853	0.667302	0.801811	FALSE	FALSE
6803	ENSG00000057149	SERPINB3	18	q21.33	63655197	63661963	0.429841	0.667311	0.801811	FALSE	FALSE
6804	ENSG00000197798	FAM118B	11	q24.2	126211414	126262986	0.429743	0.667382	0.801838	FALSE	FALSE
6805	ENSG00000134698	AGO4	1	p34.3	35808172	35857890	0.429428	0.667612	0.801996	FALSE	FALSE
6806	ENSG00000173914	RBM4B	11	q13.2	66664998	66677921	0.429031	0.667901	0.802134	FALSE	FALSE
6807	ENSG00000205464	ATP6AP1L	5	q14.2	82279462	82386977	0.42888	0.668011	0.802134	FALSE	FALSE
6808	ENSG00000215217	C5orf49	5	p15.31	7830378	7851490	0.428866	0.668021	0.802134	FALSE	FALSE
6809	ENSG00000177732	SOX12	20	p13	325595	330224	0.42709	0.669313	0.803157	FALSE	FALSE
6810	ENSG00000100902	PSMA6	14	q13.2	35278633	35317493	0.42678	0.66954	0.803369	FALSE	FALSE
6811	ENSG00000188321	ZNF559	19	p13.2	9323772	9351162	0.426204	0.669959	0.80372	FALSE	FALSE
6812	ENSG00000205809	KLRC2	12	p13.2	10426854	10442300	0.42607	0.670057	0.80372	FALSE	FALSE
6813	ENSG00000175318	GRAMD2A	15	q23	72159807	72197785	0.425995	0.670112	0.80372	FALSE	FALSE
6814	ENSG00000175202	HIGD2B	15	q24.1	72675782	72686149	0.425914	0.67017	0.80372	FALSE	FALSE
6815	ENSG00000143772	ITPKB	1	q42.12	226631690	226739323	0.425879	0.670196	0.80372	FALSE	FALSE
6816	ENSG00000074266	EED	11	q14.2	86244544	86278813	0.425839	0.670225	0.80372	FALSE	FALSE
6817	ENSG00000177889	UBE2N	12	q22	93405673	93442262	0.425484	0.670484	0.80393	FALSE	FALSE
6818	ENSG00000158869	FCER1G	1	q23.3	161215234	161220699	0.425465	0.670497	0.80393	FALSE	FALSE
6819	ENSG00000134504	KCTD1	18	q11.2	26454910	26657401	0.425127	0.670744	0.804108	FALSE	FALSE
6820	ENSG00000214866	DCDC2C	2	p25.3	3703592	3847411	0.424872	0.67093	0.804271	FALSE	FALSE
6821	ENSG00000124145	SDC4	20	q13.12	45325288	45348424	0.424487	0.671211	0.804491	FALSE	FALSE
6822	ENSG00000181031	RPH3AL	17	p13.3	212389	386254	0.424288	0.671356	0.804605	FALSE	FALSE
6823	ENSG00000149932	TMEM219	16	p11.2	29940885	29973052	0.424204	0.671417	0.80462	FALSE	FALSE
6824	ENSG00000158865	SLC5A11	16	p12.1	24845841	24911628	0.424101	0.671492	0.804649	FALSE	FALSE
6825	ENSG00000114405	C3orf14	3	p14.2	62318973	62336213	0.424036	0.67154	0.804649	FALSE	FALSE
6826	ENSG00000198520	ARMH1	1	p34.1	44674692	44725591	0.423693	0.67179	0.804831	FALSE	FALSE
6827	ENSG00000197381	ADARB1	21	q22.3	45073853	45226560	0.423593	0.671863	0.804848	FALSE	FALSE
6828	ENSG00000117616	RSRP1	1	p36.11	25242237	25338213	0.423539	0.671902	0.804848	FALSE	FALSE
6829	ENSG00000166263	STXBP4	17	q22	54968727	55173632	0.423246	0.672116	0.805045	FALSE	FALSE
6830	ENSG00000111725	PRKAB1	12	q24.23	119667753	119681630	0.422352	0.672768	0.805709	FALSE	FALSE
6831	ENSG00000070770	CSNK2A2	16	q21	58157907	58197920	0.422237	0.672852	0.80575	FALSE	FALSE
6832	ENSG00000113569	NUP155	5	p13.2	37288137	37371181	0.421881	0.673112	0.806002	FALSE	FALSE
6833	ENSG00000008324	SS18L2	3	p22.1	42581840	42595114	0.421395	0.673467	0.80631	FALSE	FALSE
6834	ENSG00000100490	CDKL1	14	q22.1	50329404	50416461	0.420757	0.673932	0.806631	FALSE	FALSE
6835	ENSG00000163297	ANTXR2	4	q21.21	79901149	80125454	0.420682	0.673988	0.806638	FALSE	FALSE
6836	ENSG00000165084	C8orf34	8	q13.2	68330722	68819022	0.420458	0.674151	0.806716	FALSE	FALSE
6837	ENSG00000033011	ALG1	16	p13.3	5033923	5087379	0.420357	0.674224	0.806741	FALSE	FALSE
6838	ENSG00000018280	SLC11A1	2	q35	218382029	218396894	0.420295	0.67427	0.806741	FALSE	FALSE
6839	ENSG00000198000	NOL8	9	q22.31	92297358	92325636	0.420138	0.674385	0.806819	FALSE	FALSE
6840	ENSG00000119408	NEK6	9	q33.3	124257606	124353307	0.419924	0.674541	0.806947	FALSE	FALSE
6841	ENSG00000099942	CRKL	22	q11.21	20917426	20953749	0.419838	0.674604	0.806963	FALSE	FALSE
6842	ENSG00000167106	FAM102A	9	q34.11	127940579	127980513	0.419737	0.674678	0.806993	FALSE	FALSE
6843	ENSG00000170854	RIOX2	3	q11.2	97941818	97972457	0.419487	0.67486	0.807152	FALSE	FALSE
6844	ENSG00000249242	TMEM150C	4	q21.22	82483170	82562357	0.41846	0.675611	0.807663	FALSE	FALSE
6845	ENSG00000170445	HARS	5	q31.3	140673904	140691862	0.418264	0.675754	0.807749	FALSE	FALSE
6846	ENSG00000188263	IL17REL	22	q13.33	49994513	50012659	0.418134	0.675849	0.807804	FALSE	FALSE
6847	ENSG00000198400	NTRK1	1	q23.1	156815640	156881850	0.417744	0.676134	0.808027	FALSE	FALSE
6848	ENSG00000139372	TDG	12	q23.3	103965804	103988874	0.417613	0.67623	0.808082	FALSE	FALSE
6849	ENSG00000120149	MSX2	5	q35.2	174724533	174730893	0.417295	0.676462	0.808183	FALSE	FALSE
6850	ENSG00000148291	SURF2	9	q34.2	133356552	133361169	0.416843	0.676793	0.808458	FALSE	FALSE
6851	ENSG00000089127	OAS1	12	q24.13	112906777	112933222	0.416774	0.676843	0.808458	FALSE	FALSE
6852	ENSG00000134339	SAA2	11	p15.1	18239223	18248643	0.416711	0.67689	0.808458	FALSE	FALSE
6853	ENSG00000142507	PSMB6	17	p13.2	4796144	4798503	0.415924	0.677466	0.808969	FALSE	FALSE
6854	ENSG00000069399	BCL3	19	q13.32	44747705	44760044	0.415778	0.677572	0.809037	FALSE	FALSE
6855	ENSG00000112651	MRPL2	6	p21.1	43054029	43059806	0.415682	0.677643	0.809062	FALSE	FALSE
6856	ENSG00000103381	CPPED1	16	p13.12	12659799	12804017	0.41523	0.677974	0.80934	FALSE	FALSE
6857	ENSG00000164897	TMUB1	7	q36.1	151081080	151083546	0.415028	0.678121	0.80944	FALSE	FALSE
6858	ENSG00000234511	C5orf58	5	q35.1	170232447	170252575	0.41498	0.678157	0.80944	FALSE	FALSE
6859	ENSG00000137285	TUBB2B	6	p25.2	3224261	3231730	0.414636	0.678408	0.809681	FALSE	FALSE
6860	ENSG00000172602	RND1	12	q13.12	48857145	48865898	0.414315	0.678643	0.809859	FALSE	FALSE
6861	ENSG00000140992	PDPK1	16	p13.3	2537964	2603188	0.414297	0.678656	0.809859	FALSE	FALSE
6862	ENSG00000189079	ARID2	12	q12	45729665	45908040	0.414106	0.678797	0.809909	FALSE	FALSE
6863	ENSG00000170160	CCDC144A	17	p11.2	16689537	16777881	0.413756	0.679053	0.809978	FALSE	FALSE
6864	ENSG00000176884	GRIN1	9	q34.3	137138390	137168762	0.413627	0.679147	0.810032	FALSE	FALSE
6865	ENSG00000112701	SENP6	6	q14.1	75601509	75718278	0.413067	0.679558	0.810404	FALSE	FALSE
6866	ENSG00000273079	GRIN2B	12	p13.1	13437942	13981957	0.412038	0.680312	0.811126	FALSE	FALSE
6867	ENSG00000179148	ALOXE3	17	p13.1	8095900	8119047	0.411957	0.680371	0.811137	FALSE	FALSE
6868	ENSG00000124191	TOX2	20	q13.12	43914864	44069616	0.411367	0.680803	0.81157	FALSE	FALSE
6869	ENSG00000124813	RUNX2	6	p21.1	45328157	45664349	0.411327	0.680833	0.81157	FALSE	FALSE
6870	ENSG00000105976	MET	7	q31.2	116672390	116798386	0.411169	0.680949	0.811649	FALSE	FALSE
6871	ENSG00000185055	EFCAB10	7	q22.3	105565120	105600875	0.410835	0.681193	0.811822	FALSE	FALSE
6872	ENSG00000165553	NGB	14	q24.3	77265483	77271312	0.410062	0.681761	0.81238	FALSE	FALSE
6873	ENSG00000145740	SLC30A5	5	q13.1	69093646	69131069	0.409954	0.681839	0.812415	FALSE	FALSE
6874	ENSG00000197296	FITM2	20	q13.12	44302838	44311169	0.409864	0.681906	0.812435	FALSE	FALSE
6875	ENSG00000188389	PDCD1	2	q37.3	241849881	241858908	0.40972	0.682011	0.812502	FALSE	FALSE
6876	ENSG00000010244	ZNF207	17	q11.2	32350117	32381886	0.408911	0.682605	0.813031	FALSE	FALSE
6877	ENSG00000121741	ZMYM2	13	q12.11	19958670	20091829	0.408844	0.682654	0.813031	FALSE	FALSE
6878	ENSG00000148832	PAOX	10	q26.3	133379234	133391694	0.408519	0.682893	0.813256	FALSE	FALSE
6879	ENSG00000078018	MAP2	2	q34	209424058	209734118	0.408331	0.683031	0.813302	FALSE	FALSE
6880	ENSG00000141574	SECTM1	17	q25.3	82321024	82334074	0.407969	0.683296	0.813479	FALSE	FALSE
6881	ENSG00000183287	CCBE1	18	q21.32	59430939	59697662	0.407711	0.683486	0.813479	FALSE	FALSE
6882	ENSG00000173726	TOMM20	1	q42.3	235109336	235128936	0.407602	0.683566	0.813479	FALSE	FALSE
6883	ENSG00000105186	ANKRD27	19	q13.11	32597007	32676597	0.407531	0.683618	0.813479	FALSE	FALSE
6884	ENSG00000166396	SERPINB7	18	q21.33	63752935	63805376	0.406719	0.684215	0.813776	FALSE	FALSE
6885	ENSG00000132801	ZSWIM3	20	q13.12	45857617	45879122	0.405954	0.684776	0.814195	FALSE	FALSE
6886	ENSG00000239264	TXNDC5	6	p24.3	7881517	7910814	0.405889	0.684824	0.814195	FALSE	FALSE
6887	ENSG00000122687	MRM2	7	p22.3	2234231	2242198	0.405482	0.685123	0.814491	FALSE	FALSE
6888	ENSG00000160703	NLRX1	11	q23.3	119166568	119184016	0.404262	0.68602	0.815425	FALSE	FALSE
6889	ENSG00000124496	TRERF1	6	p21.1	42224931	42452051	0.404042	0.686182	0.815454	FALSE	FALSE
6890	ENSG00000135632	SMYD5	2	p13.2	73214222	73227237	0.403759	0.68639	0.815582	FALSE	FALSE
6891	ENSG00000105341	DMAC2	19	q13.2	41431318	41440717	0.403637	0.68648	0.81563	FALSE	FALSE
6892	ENSG00000172888	ZNF621	3	p22.1	40524878	40574685	0.403519	0.686566	0.815674	FALSE	FALSE
6893	ENSG00000121297	TSHZ3	19	q12	31274945	31349547	0.403209	0.686794	0.815842	FALSE	FALSE
6894	ENSG00000196378	ZNF34	8	q24.3	144773114	144787345	0.4029	0.687022	0.815978	FALSE	FALSE
6895	ENSG00000185621	LMLN	3	q29	197960200	198043720	0.402376	0.687407	0.816318	FALSE	FALSE
6896	ENSG00000132846	ZBED3	5	q13.3	77072072	77087323	0.402271	0.687485	0.816351	FALSE	FALSE
6897	ENSG00000095596	CYP26A1	10	q23.33	93073475	93077890	0.401634	0.687953	0.816746	FALSE	FALSE
6898	ENSG00000139364	TMEM132B	12	q24.31	125186836	125662377	0.401486	0.688062	0.816746	FALSE	FALSE
6899	ENSG00000164338	UTP15	5	q13.2	73565443	73583377	0.401207	0.688267	0.816925	FALSE	FALSE
6900	ENSG00000174748	RPL15	3	p24.2	23916545	23924374	0.400974	0.688439	0.816951	FALSE	FALSE
6901	ENSG00000126247	CAPNS1	19	q13.12	36139575	36150353	0.400896	0.688497	0.816961	FALSE	FALSE
6902	ENSG00000196083	IL1RAP	3	q28	190514051	190659750	0.400142	0.689052	0.81756	FALSE	FALSE
6903	ENSG00000049249	TNFRSF9	1	p36.23	7915894	7943165	0.39991	0.689223	0.817663	FALSE	FALSE
6904	ENSG00000108518	PFN1	17	p13.2	4945652	4949061	0.399862	0.689258	0.817663	FALSE	FALSE
6905	ENSG00000050767	COL23A1	5	q35.3	178237618	178590555	0.39982	0.689289	0.817663	FALSE	FALSE
6906	ENSG00000186910	SERPINA11	14	q32.13	94442464	94452790	0.399126	0.6898	0.817974	FALSE	FALSE
6907	ENSG00000182578	CSF1R	5	q32	150053291	150113372	0.398912	0.689958	0.818101	FALSE	FALSE
6908	ENSG00000198087	CD2AP	6	p12.3	47477789	47627263	0.398663	0.690141	0.81825	FALSE	FALSE
6909	ENSG00000152465	NMT2	10	p13	15102584	15168693	0.398607	0.690183	0.81825	FALSE	FALSE
6910	ENSG00000133657	ATP13A3	3	q29	194402672	194498364	0.398225	0.690464	0.81843	FALSE	FALSE
6911	ENSG00000107014	RLN2	9	p24.1	5299868	5304969	0.398193	0.690488	0.81843	FALSE	FALSE
6912	ENSG00000257065	AL049844.1	6	q24.2	143807092	143844617	0.39813	0.690535	0.81843	FALSE	FALSE
6913	ENSG00000167774	AC010323.1	19	p13.2	8308283	8321379	0.397809	0.690771	0.818651	FALSE	FALSE
6914	ENSG00000269533	AC003002.3	19	q13.43	57389884	57419994	0.397528	0.690978	0.818837	FALSE	FALSE
6915	ENSG00000166598	HSP90B1	12	q23.3	103930107	103953645	0.397198	0.691221	0.819066	FALSE	FALSE
6916	ENSG00000101150	TPD52L2	20	q13.33	63865228	63891545	0.396877	0.691458	0.819148	FALSE	FALSE
6917	ENSG00000138777	PPA2	4	q24	105369077	105474081	0.396855	0.691475	0.819148	FALSE	FALSE
6918	ENSG00000157985	AGAP1	2	q37.2	235494089	236131800	0.396666	0.691613	0.819175	FALSE	FALSE
6919	ENSG00000108578	BLMH	17	q11.2	30248195	30292056	0.396466	0.691761	0.819237	FALSE	FALSE
6920	ENSG00000070915	SLC12A3	16	q13	56865207	56915850	0.396416	0.691798	0.819237	FALSE	FALSE
6921	ENSG00000183808	RBM12B	8	q22.1	93729356	93741017	0.396392	0.691816	0.819237	FALSE	FALSE
6922	ENSG00000182899	RPL35A	3	q29	197949980	197956610	0.396078	0.692048	0.819452	FALSE	FALSE
6923	ENSG00000184792	OSBP2	22	q12.2	30693782	30907824	0.395945	0.692146	0.819453	FALSE	FALSE
6924	ENSG00000119326	CTNNAL1	9	q31.3	108942569	109013529	0.395112	0.69276	0.819977	FALSE	FALSE
6925	ENSG00000177076	ACER2	9	p22.1	19409059	19452020	0.394996	0.692846	0.819983	FALSE	FALSE
6926	ENSG00000106236	NPTX2	7	q22.1	98617297	98629868	0.394899	0.692917	0.820008	FALSE	FALSE
6927	ENSG00000160785	SLC25A44	1	q22	156193932	156212796	0.394679	0.69308	0.820088	FALSE	FALSE
6928	ENSG00000023572	GLRX2	1	q31.2	193090866	193106114	0.394672	0.693085	0.820088	FALSE	FALSE
6929	ENSG00000149043	SYT8	11	p15.5	1828307	1837521	0.394093	0.693512	0.820534	FALSE	FALSE
6930	ENSG00000128617	OPN1SW	7	q32.1	128772491	128775790	0.393591	0.693883	0.82084	FALSE	FALSE
6931	ENSG00000010278	CD9	12	p13.31	6199715	6238271	0.392774	0.694486	0.821331	FALSE	FALSE
6932	ENSG00000139233	LLPH	12	q14.3	66116555	66130768	0.392632	0.694591	0.821346	FALSE	FALSE
6933	ENSG00000125611	CHCHD5	2	q14.1	112584240	112589275	0.392621	0.694599	0.821346	FALSE	FALSE
6934	ENSG00000078142	PIK3C3	18	q12.3	41955206	42087830	0.392393	0.694768	0.821486	FALSE	FALSE
6935	ENSG00000106560	GIMAP2	7	q36.1	150685697	150693641	0.391986	0.695069	0.821664	FALSE	FALSE
6936	ENSG00000132434	LANCL2	7	p11.2	55365448	55433742	0.391664	0.695307	0.821852	FALSE	FALSE
6937	ENSG00000198252	STYX	14	q22.1	52730180	52774998	0.391471	0.695449	0.821878	FALSE	FALSE
6938	ENSG00000172732	MUS81	11	q13.1	65857126	65867653	0.391374	0.695521	0.821878	FALSE	FALSE
6939	ENSG00000100368	CSF2RB	22	q12.3	36913628	36940449	0.391355	0.695535	0.821878	FALSE	FALSE
6940	ENSG00000177669	MBOAT4	8	p12	30131824	30144686	0.391175	0.695668	0.821951	FALSE	FALSE
6941	ENSG00000168615	ADAM9	8	p11.22	38996869	39105144	0.39103	0.695775	0.821965	FALSE	FALSE
6942	ENSG00000116574	RHOU	1	q42.13	228735077	228746669	0.390757	0.695977	0.822144	FALSE	FALSE
6943	ENSG00000119457	SLC46A2	9	q32	112878920	112890913	0.390344	0.696282	0.822386	FALSE	FALSE
6944	ENSG00000150907	FOXO1	13	q14.11	40469953	40666597	0.390198	0.69639	0.822454	FALSE	FALSE
6945	ENSG00000128886	ELL3	15	q15.3	43772600	43777543	0.389258	0.697086	0.823216	FALSE	FALSE
6946	ENSG00000173581	CCDC106	19	q13.42	55641062	55653161	0.389082	0.697215	0.82331	FALSE	FALSE
6947	ENSG00000205045	SLFN12L	17	q12	35464249	35537861	0.388949	0.697314	0.823367	FALSE	FALSE
6948	ENSG00000103152	MPG	16	p13.3	77007	85853	0.388843	0.697392	0.823391	FALSE	FALSE
6949	ENSG00000177989	ODF3B	22	q13.33	50529710	50532580	0.387809	0.698157	0.823888	FALSE	FALSE
6950	ENSG00000213672	NCKIPSD	3	p21.31	48673844	48686364	0.387714	0.698228	0.823912	FALSE	FALSE
6951	ENSG00000164062	APEH	3	p21.31	49674002	49683963	0.387462	0.698414	0.824013	FALSE	FALSE
6952	ENSG00000137634	NXPE4	11	q23.2	114570591	114595762	0.387095	0.698686	0.82421	FALSE	FALSE
6953	ENSG00000170571	EMB	5	q11.1	50396192	50443248	0.3861	0.699423	0.824906	FALSE	FALSE
6954	ENSG00000214029	ZNF891	12	q24.33	133106817	133130473	0.38563	0.699771	0.825257	FALSE	FALSE
6955	ENSG00000135956	TMEM127	2	q11.2	96248516	96265994	0.385554	0.699827	0.825264	FALSE	FALSE
6956	ENSG00000141639	MAPK4	18	q21.1	50560078	50731824	0.384853	0.700346	0.825514	FALSE	FALSE
6957	ENSG00000181163	NPM1	5	q35.1	171387116	171411137	0.384797	0.700388	0.825514	FALSE	FALSE
6958	ENSG00000131142	CCL25	19	p13.2	8052767	8062650	0.384617	0.700522	0.825608	FALSE	FALSE
6959	ENSG00000116353	MECR	1	p35.3	29192873	29230942	0.383853	0.701087	0.826156	FALSE	FALSE
6960	ENSG00000197540	GZMM	19	p13.3	544034	549924	0.383047	0.701685	0.826621	FALSE	FALSE
6961	ENSG00000196859	KRT39	17	q21.2	40958417	40966892	0.38298	0.701735	0.826621	FALSE	FALSE
6962	ENSG00000146013	GFRA3	5	q31.2	138252379	138274671	0.382828	0.701847	0.826694	FALSE	FALSE
6963	ENSG00000169762	TAPT1	4	p15.32	16160505	16227410	0.382429	0.702143	0.826805	FALSE	FALSE
6964	ENSG00000120539	MASTL	10	p12.1	27154824	27186924	0.382277	0.702256	0.826878	FALSE	FALSE
6965	ENSG00000164142	FAM160A1	4	q31.3	151409216	151663632	0.38143	0.702884	0.827499	FALSE	FALSE
6966	ENSG00000053108	FSTL4	5	q31.1	133196455	133612564	0.38123	0.703032	0.82758	FALSE	FALSE
6967	ENSG00000135439	AGAP2	12	q14.1	57723761	57742157	0.380984	0.703215	0.827686	FALSE	FALSE
6968	ENSG00000259040	BLOC1S5-TXNDC5	6	p24.3	7881522	8064364	0.380944	0.703245	0.827686	FALSE	FALSE
6969	ENSG00000010017	RANBP9	6	p23	13621498	13711564	0.38014	0.703842	0.828269	FALSE	FALSE
6970	ENSG00000196284	SUPT3H	6	p21.1	44809317	45377953	0.379715	0.704157	0.828544	FALSE	FALSE
6971	ENSG00000009307	CSDE1	1	p13.2	114716913	114758676	0.379689	0.704176	0.828544	FALSE	FALSE
6972	ENSG00000136950	ARPC5L	9	q33.3	124862130	124877733	0.379314	0.704455	0.828753	FALSE	FALSE
6973	ENSG00000139352	ASCL1	12	q23.2	102957686	102960516	0.379145	0.70458	0.828841	FALSE	FALSE
6974	ENSG00000081760	AACS	12	q24.31	125065379	125143333	0.378738	0.704882	0.829021	FALSE	FALSE
6975	ENSG00000169490	TM2D2	8	p11.22	38988808	38996824	0.378375	0.705152	0.829021	FALSE	FALSE
6976	ENSG00000147852	VLDLR	9	p24.2	2621834	2660053	0.378314	0.705197	0.829021	FALSE	FALSE
6977	ENSG00000033178	UBA6	4	q13.2	67612652	67701179	0.378293	0.705213	0.829021	FALSE	FALSE
6978	ENSG00000133398	MED10	5	p15.31	6371881	6378594	0.378125	0.705338	0.829021	FALSE	FALSE
6979	ENSG00000119599	DCAF4	14	q24.2	72926332	72959703	0.378106	0.705352	0.829021	FALSE	FALSE
6980	ENSG00000119699	TGFB3	14	q24.3	75958099	75982991	0.378068	0.70538	0.829021	FALSE	FALSE
6981	ENSG00000035681	NSMAF	8	q12.1	58583504	58659844	0.377975	0.705449	0.829021	FALSE	FALSE
6982	ENSG00000135749	PCNX2	1	q42.2	232983435	233295713	0.377953	0.705465	0.829021	FALSE	FALSE
6983	ENSG00000120725	SIL1	5	q31.2	138946720	139293557	0.377917	0.705492	0.829021	FALSE	FALSE
6984	ENSG00000148200	NR6A1	9	q33.3	124517275	124771310	0.377682	0.705667	0.829166	FALSE	FALSE
6985	ENSG00000196388	INCA1	17	p13.2	4988130	4997610	0.377475	0.705821	0.829188	FALSE	FALSE
6986	ENSG00000167173	C15orf39	15	q24.2	75195643	75212169	0.377457	0.705834	0.829188	FALSE	FALSE
6987	ENSG00000134028	ADAMDEC1	8	p21.2	24384285	24406013	0.377331	0.705927	0.829194	FALSE	FALSE
6988	ENSG00000104313	EYA1	8	q13.3	71197433	71592025	0.377201	0.706025	0.82923	FALSE	FALSE
6989	ENSG00000164163	ABCE1	4	q31.21	145097932	145129179	0.376771	0.706343	0.829485	FALSE	FALSE
6990	ENSG00000062725	APPBP2	17	q23.2	60443149	60526219	0.376637	0.706443	0.829543	FALSE	FALSE
6991	ENSG00000153989	NUS1	6	q22.1	117675502	117710640	0.375729	0.707118	0.829919	FALSE	FALSE
6992	ENSG00000104870	FCGRT	19	q13.33	49506816	49526333	0.375587	0.707224	0.829984	FALSE	FALSE
6993	ENSG00000158856	DMTN	8	p21.3	22048995	22082527	0.374973	0.70768	0.830266	FALSE	FALSE
6994	ENSG00000123144	TRIR	19	p13.13	12730640	12734775	0.374914	0.707725	0.830266	FALSE	FALSE
6995	ENSG00000177606	JUN	1	p32.1	58780788	58784327	0.374448	0.708071	0.83052	FALSE	FALSE
6996	ENSG00000198574	SH2D1B	1	q23.3	162395266	162412138	0.374375	0.708126	0.83052	FALSE	FALSE
6997	ENSG00000121964	GTDC1	2	q22.3	143938068	144332568	0.373931	0.708456	0.830775	FALSE	FALSE
6998	ENSG00000185880	TRIM69	15	q21.1	44728988	44767829	0.373749	0.708591	0.830874	FALSE	FALSE
6999	ENSG00000135407	AVIL	12	q14.1	57797376	57818704	0.373614	0.708692	0.830932	FALSE	FALSE
7000	ENSG00000196562	SULF2	20	q13.12	47656348	47786616	0.373153	0.709035	0.831086	FALSE	FALSE
7001	ENSG00000163354	DCST2	1	q21.3	155018520	155033781	0.373096	0.709077	0.831086	FALSE	FALSE
7002	ENSG00000160339	FCN2	9	q34.3	134880812	134887520	0.372919	0.709209	0.831182	FALSE	FALSE
7003	ENSG00000163273	NPPC	2	q37.1	231921820	231926403	0.370305	0.711156	0.833225	FALSE	FALSE
7004	ENSG00000130477	UNC13A	19	p13.11	17601328	17688365	0.369991	0.711389	0.833439	FALSE	FALSE
7005	ENSG00000156052	GNAQ	9	q21.2	77716087	78031458	0.369533	0.711731	0.83372	FALSE	FALSE
7006	ENSG00000244694	PTCHD4	6	p12.3	47878028	48068689	0.369287	0.711914	0.833778	FALSE	FALSE
7007	ENSG00000113838	TBCCD1	3	q27.3	186546073	186570543	0.369271	0.711925	0.833778	FALSE	FALSE
7008	ENSG00000221909	FAM200A	7	q22.1	99546308	99558536	0.369262	0.711933	0.833778	FALSE	FALSE
7009	ENSG00000172270	BSG	19	p13.3	571277	583493	0.369027	0.712108	0.833923	FALSE	FALSE
7010	ENSG00000204022	LIPJ	10	q23.31	88586753	88606976	0.368902	0.712201	0.833972	FALSE	FALSE
7011	ENSG00000145506	NKD2	5	p15.33	1008829	1038943	0.36837	0.712597	0.834258	FALSE	FALSE
7012	ENSG00000262633	AC005670.2	17	q21.32	46923133	47049932	0.368369	0.712598	0.834258	FALSE	FALSE
7013	ENSG00000128310	GALR3	22	q13.1	37823382	37825495	0.367941	0.712917	0.834513	FALSE	FALSE
7014	ENSG00000143226	FCGR2A	1	q23.3	161505430	161524013	0.367472	0.713267	0.834684	FALSE	FALSE
7015	ENSG00000136247	ZDHHC4	7	p22.1	6577434	6589374	0.366946	0.713659	0.834905	FALSE	FALSE
7016	ENSG00000105383	CD33	19	q13.41	51225064	51243860	0.366106	0.714286	0.835518	FALSE	FALSE
7017	ENSG00000132170	PPARG	3	p25.2	12287368	12434356	0.36535	0.71485	0.836119	FALSE	FALSE
7018	ENSG00000136371	MTHFS	15	q25.1	79833585	79897379	0.365197	0.714964	0.836166	FALSE	FALSE
7019	ENSG00000253251	SHLD3	5	q12.3	65624765	65630891	0.365002	0.71511	0.836243	FALSE	FALSE
7020	ENSG00000164045	CDC25A	3	p21.31	48157146	48188402	0.364555	0.715444	0.836514	FALSE	FALSE
7021	ENSG00000271793	AL589666.1	6	q14.3	85557978	85615234	0.36391	0.715925	0.836898	FALSE	FALSE
7022	ENSG00000180228	PRKRA	2	q31.2	178431414	178451512	0.363753	0.716043	0.836975	FALSE	FALSE
7023	ENSG00000055917	PUM2	2	p24.1	20248691	20352234	0.363269	0.716404	0.837278	FALSE	FALSE
7024	ENSG00000127362	TAS2R3	7	q34	141764097	141765197	0.362987	0.716615	0.837345	FALSE	FALSE
7025	ENSG00000180739	S1PR5	19	p13.2	10512742	10517931	0.36259	0.716911	0.837572	FALSE	FALSE
7026	ENSG00000072121	ZFYVE26	14	q24.1	67727374	67816590	0.36239	0.717061	0.837687	FALSE	FALSE
7027	ENSG00000182175	RGMA	15	q26.1	93035273	93089204	0.361853	0.717462	0.837947	FALSE	FALSE
7028	ENSG00000105877	DNAH11	7	p15.3	21543215	21901839	0.361486	0.717736	0.837947	FALSE	FALSE
7029	ENSG00000006606	CCL26	7	q11.23	75769533	75789896	0.36133	0.717853	0.837947	FALSE	FALSE
7030	ENSG00000162783	IER5	1	q25.3	181088712	181092899	0.361147	0.717989	0.837947	FALSE	FALSE
7031	ENSG00000188612	SUMO2	17	q25.1	75165586	75182983	0.361105	0.718021	0.837947	FALSE	FALSE
7032	ENSG00000135945	REV1	2	q11.2	99400475	99490035	0.361084	0.718036	0.837947	FALSE	FALSE
7033	ENSG00000182853	VMO1	17	p13.2	4785285	4786433	0.360952	0.718136	0.837978	FALSE	FALSE
7034	ENSG00000147912	FBXO10	9	p13.2	37510892	37576349	0.360893	0.718179	0.837978	FALSE	FALSE
7035	ENSG00000115216	NRBP1	2	p23.3	27427790	27442259	0.360166	0.718723	0.838362	FALSE	FALSE
7036	ENSG00000164904	ALDH7A1	5	q23.2	126531200	126595418	0.35969	0.719079	0.838449	FALSE	FALSE
7037	ENSG00000164181	ELOVL7	5	q12.1	60751791	60844389	0.359672	0.719092	0.838449	FALSE	FALSE
7038	ENSG00000106780	MEGF9	9	q33.2	120600813	120714470	0.359138	0.719492	0.838617	FALSE	FALSE
7039	ENSG00000108018	SORCS1	10	q25.1	106573663	107164534	0.359136	0.719493	0.838617	FALSE	FALSE
7040	ENSG00000148408	CACNA1B	9	q34.3	137877789	138124624	0.358304	0.720116	0.839162	FALSE	FALSE
7041	ENSG00000189433	GJB4	1	p34.3	34759741	34763724	0.358056	0.720302	0.839222	FALSE	FALSE
7042	ENSG00000084234	APLP2	11	q24.3	130068147	130144811	0.358026	0.720324	0.839222	FALSE	FALSE
7043	ENSG00000181092	ADIPOQ	3	q27.3	186842690	186858463	0.357969	0.720366	0.839222	FALSE	FALSE
7044	ENSG00000135547	HEY2	6	q22.31	125747664	125761269	0.357762	0.720522	0.839336	FALSE	FALSE
7045	ENSG00000137699	TRIM29	11	q23.3	120111275	120185529	0.356826	0.721222	0.839675	FALSE	FALSE
7046	ENSG00000166710	B2M	15	q21.1	44711487	44718877	0.355572	0.722161	0.840648	FALSE	FALSE
7047	ENSG00000179010	MRFAP1	4	p16.1	6640091	6642745	0.355307	0.72236	0.840763	FALSE	FALSE
7048	ENSG00000171723	GPHN	14	q23.3	66507407	67181803	0.355207	0.722435	0.840788	FALSE	FALSE
7049	ENSG00000124713	GNMT	6	p21.1	42960758	42963880	0.354189	0.723198	0.841227	FALSE	FALSE
7050	ENSG00000143256	PFDN2	1	q23.3	161100556	161118111	0.354062	0.723293	0.841227	FALSE	FALSE
7051	ENSG00000151746	BICD1	12	p11.21	32106835	32383633	0.354026	0.72332	0.841227	FALSE	FALSE
7052	ENSG00000261740	BOLA2-SMG1P6	16	p11.2	29443230	29454651	0.354018	0.723326	0.841227	FALSE	FALSE
7053	ENSG00000225362	CT62	15	q23	71110244	71115500	0.353375	0.723808	0.841608	FALSE	FALSE
7054	ENSG00000261147	AC091167.2	15	q26.1	90249556	90272208	0.352263	0.724641	0.842291	FALSE	FALSE
7055	ENSG00000177383	MAGEF1	3	q27.1	184710367	184712002	0.351972	0.724859	0.842385	FALSE	FALSE
7056	ENSG00000155026	RSPH10B	7	p22.1	5925550	5970683	0.351953	0.724874	0.842385	FALSE	FALSE
7057	ENSG00000204103	MAFB	20	q12	40685848	40689240	0.351935	0.724887	0.842385	FALSE	FALSE
7058	ENSG00000184887	BTBD6	14	q32.33	105248490	105251093	0.351313	0.725354	0.842687	FALSE	FALSE
7059	ENSG00000121552	CSTA	3	q21.1	122325244	122341972	0.350941	0.725632	0.842844	FALSE	FALSE
7060	ENSG00000105866	SP4	7	p15.3	21428034	21514822	0.350519	0.725949	0.843141	FALSE	FALSE
7061	ENSG00000134765	DSC1	18	q12.1	31129236	31162856	0.349957	0.726371	0.843336	FALSE	FALSE
7062	ENSG00000186625	KATNA1	6	q25.1	149594873	149648972	0.349952	0.726375	0.843336	FALSE	FALSE
7063	ENSG00000176222	ZNF404	19	q13.31	43872363	43901385	0.349315	0.726852	0.843727	FALSE	FALSE
7064	ENSG00000099622	CIRBP	19	p13.3	1259384	1274880	0.349271	0.726886	0.843727	FALSE	FALSE
7065	ENSG00000133962	CATSPERB	14	q32.12	91580696	91780707	0.348633	0.727365	0.844067	FALSE	FALSE
7066	ENSG00000126264	HCST	19	q13.12	35902480	35904377	0.348511	0.727457	0.844113	FALSE	FALSE
7067	ENSG00000186051	TAL2	9	q31.2	105662457	105663112	0.348072	0.727786	0.844257	FALSE	FALSE
7068	ENSG00000154124	OTULIN	5	p15.2	14664664	14699711	0.347926	0.727895	0.844324	FALSE	FALSE
7069	ENSG00000172461	FUT9	6	q16.1	96015984	96215612	0.347592	0.728146	0.844466	FALSE	FALSE
7070	ENSG00000164151	ICE1	5	p15.32	5420664	5490234	0.347495	0.72822	0.844466	FALSE	FALSE
7071	ENSG00000065665	SEC61A2	10	p14	12129637	12169961	0.347424	0.728273	0.844466	FALSE	FALSE
7072	ENSG00000134440	NARS	18	q21.31	57600656	57622213	0.346924	0.728648	0.844778	FALSE	FALSE
7073	ENSG00000169247	SH3TC2	5	q32	148923639	149063163	0.346095	0.729271	0.845201	FALSE	FALSE
7074	ENSG00000173744	AGFG1	2	q36.3	227472152	227561214	0.345943	0.729385	0.845214	FALSE	FALSE
7075	ENSG00000166347	CYB5A	18	q22.3	74250847	74292016	0.345754	0.729528	0.845319	FALSE	FALSE
7076	ENSG00000115641	FHL2	2	q12.2	105357712	105438513	0.345252	0.729905	0.845554	FALSE	FALSE
7077	ENSG00000204923	FBXO48	2	p13.3	68459419	68467258	0.345228	0.729923	0.845554	FALSE	FALSE
7078	ENSG00000118579	MED28	4	p15.32	17614631	17634105	0.345215	0.729932	0.845554	FALSE	FALSE
7079	ENSG00000099290	WASHC2A	10	q11.23	50067888	50133506	0.344801	0.730244	0.845774	FALSE	FALSE
7080	ENSG00000112964	GHR	5	p13.1	42423777	42721878	0.34475	0.730282	0.845774	FALSE	FALSE
7081	ENSG00000083857	FAT1	4	q35.2	186587783	186726722	0.344233	0.730671	0.846148	FALSE	FALSE
7082	ENSG00000153395	LPCAT1	5	p15.33	1456480	1523977	0.344098	0.730772	0.846163	FALSE	FALSE
7083	ENSG00000152078	TMEM56	1	p21.3	95117338	95197607	0.343695	0.731076	0.846268	FALSE	FALSE
7084	ENSG00000166165	CKB	14	q32.33	103519659	103523111	0.343673	0.731092	0.846268	FALSE	FALSE
7085	ENSG00000268797	AC008537.1	19	q13.2	40801297	40898282	0.343634	0.731122	0.846268	FALSE	FALSE
7086	ENSG00000135114	OASL	12	q24.31	121019111	121039242	0.343308	0.731367	0.846312	FALSE	FALSE
7087	ENSG00000114353	GNAI2	3	p21.31	50226292	50259355	0.342421	0.732034	0.846824	FALSE	FALSE
7088	ENSG00000139163	ETNK1	12	p12.1	22625075	22690665	0.342377	0.732067	0.846824	FALSE	FALSE
7089	ENSG00000127364	TAS2R4	7	q34	141778442	141780819	0.342185	0.732212	0.846899	FALSE	FALSE
7090	ENSG00000173145	NOC3L	10	q23.33	94333226	94362959	0.34178	0.732516	0.847164	FALSE	FALSE
7091	ENSG00000126353	CCR7	17	q21.2	40553769	40565472	0.341515	0.732716	0.847292	FALSE	FALSE
7092	ENSG00000143061	IGSF3	1	p13.1	116574399	116667755	0.341496	0.73273	0.847292	FALSE	FALSE
7093	ENSG00000196151	WDSUB1	2	q24.2	159235793	159286799	0.34056	0.733435	0.847868	FALSE	FALSE
7094	ENSG00000177465	ACOT4	14	q24.3	73591706	73596496	0.340368	0.733579	0.847974	FALSE	FALSE
7095	ENSG00000164185	ZNF474	5	q23.2	122129513	122153571	0.340189	0.733715	0.848011	FALSE	FALSE
7096	ENSG00000144455	SUMF1	3	p26.1	3700814	4467281	0.339517	0.73422	0.848335	FALSE	FALSE
7097	ENSG00000092067	CEBPE	14	q11.2	23117304	23119616	0.339458	0.734265	0.848335	FALSE	FALSE
7098	ENSG00000135747	ZNF670-ZNF695	1	q44	246945547	247078811	0.339294	0.734388	0.848371	FALSE	FALSE
7099	ENSG00000130856	ZNF236	18	q23	76822607	76970727	0.339207	0.734454	0.848387	FALSE	FALSE
7100	ENSG00000115904	SOS1	2	p22.1	38981396	39124345	0.338074	0.735307	0.849169	FALSE	FALSE
7101	ENSG00000130348	QRSL1	6	q21	106629578	106668417	0.338021	0.735347	0.849169	FALSE	FALSE
7102	ENSG00000128185	DGCR6L	22	q11.21	20314276	20320080	0.337689	0.735598	0.849169	FALSE	FALSE
7103	ENSG00000125851	PCSK2	20	p12.1	17226107	17484578	0.337568	0.735689	0.849215	FALSE	FALSE
7104	ENSG00000141505	ASGR1	17	p13.1	7173431	7179564	0.33747	0.735762	0.84924	FALSE	FALSE
7105	ENSG00000085511	MAP3K4	6	q26	160991727	161117385	0.337274	0.73591	0.849314	FALSE	FALSE
7106	ENSG00000134333	LDHA	11	p15.1	18394388	18408425	0.336601	0.736417	0.849637	FALSE	FALSE
7107	ENSG00000178295	GEN1	2	p24.2	17753858	17788941	0.33621	0.736712	0.849857	FALSE	FALSE
7108	ENSG00000100412	ACO2	22	q13.2	41469125	41528989	0.33613	0.736773	0.849867	FALSE	FALSE
7109	ENSG00000163071	SPATA18	4	q12	52051331	52097292	0.335245	0.73744	0.85041	FALSE	FALSE
7110	ENSG00000196754	S100A2	1	q21.3	153561108	153567890	0.335213	0.737464	0.85041	FALSE	FALSE
7111	ENSG00000105483	CARD8	19	q13.33	48180770	48255946	0.335161	0.737503	0.85041	FALSE	FALSE
7112	ENSG00000134757	DSG3	18	q12.1	31447795	31478702	0.334816	0.737764	0.850629	FALSE	FALSE
7113	ENSG00000203724	C1orf53	1	q31.3	197902647	197907367	0.334584	0.737939	0.850733	FALSE	FALSE
7114	ENSG00000169062	UPF3A	13	q34	114281584	114305817	0.334332	0.738129	0.850892	FALSE	FALSE
7115	ENSG00000174233	ADCY6	12	q13.12	48766194	48789037	0.334204	0.738225	0.850943	FALSE	FALSE
7116	ENSG00000184402	SS18L1	20	q13.33	62143795	62182484	0.333994	0.738384	0.851006	FALSE	FALSE
7117	ENSG00000140009	ESR2	14	q23.3	64084232	64338112	0.333833	0.738506	0.851042	FALSE	FALSE
7118	ENSG00000153944	MSI2	17	q22	57255851	57684685	0.333606	0.738677	0.8511	FALSE	FALSE
7119	ENSG00000139737	SLAIN1	13	q22.3	77697854	77764242	0.333599	0.738682	0.8511	FALSE	FALSE
7120	ENSG00000100156	SLC16A8	22	q13.1	38078134	38084093	0.333477	0.738774	0.8511	FALSE	FALSE
7121	ENSG00000145012	LPP	3	q27.3	188153284	188890671	0.333474	0.738777	0.8511	FALSE	FALSE
7122	ENSG00000054983	GALC	14	q31.3	87837820	87993665	0.333163	0.739011	0.85131	FALSE	FALSE
7123	ENSG00000115008	IL1A	2	q14.1	112773915	112784590	0.33279	0.739293	0.851455	FALSE	FALSE
7124	ENSG00000196329	GIMAP5	7	q36.1	150722253	150750033	0.33248	0.739527	0.851495	FALSE	FALSE
7125	ENSG00000109466	KLHL2	4	q32.3	165207618	165323156	0.332428	0.739566	0.851495	FALSE	FALSE
7126	ENSG00000144362	PHOSPHO2	2	q31.1	169694454	169701708	0.332406	0.739582	0.851495	FALSE	FALSE
7127	ENSG00000196876	SCN8A	12	q13.13	51590266	51812864	0.332399	0.739588	0.851495	FALSE	FALSE
7128	ENSG00000125753	VASP	19	q13.32	45506579	45526983	0.332108	0.739807	0.851636	FALSE	FALSE
7129	ENSG00000076554	TPD52	8	q21.13	80034745	80231232	0.3321	0.739814	0.851636	FALSE	FALSE
7130	ENSG00000137210	TMEM14B	6	p24.2	10747759	10852753	0.331621	0.740175	0.851932	FALSE	FALSE
7131	ENSG00000130711	PRDM12	9	q34.12	130664594	130682981	0.330527	0.741001	0.852584	FALSE	FALSE
7132	ENSG00000119681	LTBP2	14	q24.3	74498170	74612378	0.330233	0.741224	0.85278	FALSE	FALSE
7133	ENSG00000162706	CADM3	1	q23.2	159171609	159203313	0.33001	0.741393	0.852881	FALSE	FALSE
7134	ENSG00000077092	RARB	3	p24.2	25174332	25597932	0.329979	0.741416	0.852881	FALSE	FALSE
7135	ENSG00000158716	DUSP23	1	q23.2	159780932	159782543	0.329737	0.741599	0.852971	FALSE	FALSE
7136	ENSG00000108679	LGALS3BP	17	q25.3	78971238	78980109	0.329663	0.741655	0.852976	FALSE	FALSE
7137	ENSG00000214021	TTLL3	3	p25.3	9808086	9855138	0.329473	0.741799	0.853027	FALSE	FALSE
7138	ENSG00000110871	COQ5	12	q24.31	120503274	120534434	0.32923	0.741982	0.853173	FALSE	FALSE
7139	ENSG00000255641	AC068775.1	12	p13.2	10412312	10436001	0.328187	0.74277	0.853784	FALSE	FALSE
7140	ENSG00000203852	HIST2H3A	1	q21.2	149852619	149854274	0.327451	0.743327	0.854236	FALSE	FALSE
7141	ENSG00000144837	PLA1A	3	q13.33	119597842	119629811	0.327234	0.743491	0.854236	FALSE	FALSE
7142	ENSG00000256269	HMBS	11	q23.3	119084866	119093549	0.3269	0.743744	0.854236	FALSE	FALSE
7143	ENSG00000171611	PTCRA	6	p21.1	42915989	42925835	0.326859	0.743775	0.854236	FALSE	FALSE
7144	ENSG00000133835	HSD17B4	5	q23.1	119452443	119637199	0.326834	0.743794	0.854236	FALSE	FALSE
7145	ENSG00000089486	CDIP1	16	p13.3	4510675	4538828	0.326325	0.744178	0.85461	FALSE	FALSE
7146	ENSG00000101109	STK4	20	q13.12	44966474	45079959	0.326233	0.744248	0.85461	FALSE	FALSE
7147	ENSG00000100056	ESS2	22	q11.21	19130279	19144684	0.325563	0.744755	0.855041	FALSE	FALSE
7148	ENSG00000113716	HMGXB3	5	q32	150000046	150053142	0.325223	0.745012	0.85511	FALSE	FALSE
7149	ENSG00000173402	DAG1	3	p21.31	49468703	49535618	0.325069	0.745129	0.85511	FALSE	FALSE
7150	ENSG00000135643	KCNMB4	12	q15	70366276	70434292	0.325011	0.745173	0.85511	FALSE	FALSE
7151	ENSG00000168528	SERINC2	1	p35.2	31409565	31434680	0.324388	0.745644	0.85533	FALSE	FALSE
7152	ENSG00000161955	TNFSF13	17	p13.1	7558292	7561608	0.32437	0.745658	0.85533	FALSE	FALSE
7153	ENSG00000186660	ZFP91	11	q12.1	58579111	58621042	0.323534	0.746291	0.855472	FALSE	FALSE
7154	ENSG00000110090	CPT1A	11	q13.3	68754620	68844410	0.323352	0.746428	0.855472	FALSE	FALSE
7155	ENSG00000108256	NUFIP2	17	q11.2	29255836	29294118	0.323311	0.74646	0.855472	FALSE	FALSE
7156	ENSG00000168903	BTNL3	5	q35.3	180988845	181006727	0.322785	0.746858	0.855776	FALSE	FALSE
7157	ENSG00000184208	C22orf46	22	q13.2	41688939	41698136	0.322522	0.747057	0.855822	FALSE	FALSE
7158	ENSG00000152377	SPOCK1	5	q31.2	136975298	137598379	0.322408	0.747144	0.855822	FALSE	FALSE
7159	ENSG00000140563	MCTP2	15	q26.2	94231538	94483952	0.322382	0.747163	0.855822	FALSE	FALSE
7160	ENSG00000268465	AC008403.1	19	q13.33	48465837	48472431	0.322306	0.747221	0.855822	FALSE	FALSE
7161	ENSG00000189057	FAM111B	11	q12.1	59107185	59127410	0.322249	0.747264	0.855822	FALSE	FALSE
7162	ENSG00000179627	ZBTB42	14	q32.33	104800596	104804712	0.322024	0.747435	0.855935	FALSE	FALSE
7163	ENSG00000153786	ZDHHC7	16	q24.1	84974181	85011535	0.321469	0.747855	0.85626	FALSE	FALSE
7164	ENSG00000169756	LIMS1	2	q12.3	108534355	108687246	0.32109	0.748142	0.856479	FALSE	FALSE
7165	ENSG00000175857	GAPT	5	q11.2	58491435	58497090	0.320935	0.748259	0.856485	FALSE	FALSE
7166	ENSG00000129003	VPS13C	15	q22.2	61852389	62060473	0.320831	0.748339	0.856485	FALSE	FALSE
7167	ENSG00000107738	VSIR	10	q22.1	71747559	71773498	0.320428	0.748644	0.856744	FALSE	FALSE
7168	ENSG00000114656	KIAA1257	3	q21.3	128909866	129002690	0.320278	0.748757	0.856814	FALSE	FALSE
7169	ENSG00000136758	YME1L1	10	p12.1	27110112	27155266	0.320202	0.748815	0.856816	FALSE	FALSE
7170	ENSG00000029725	RABEP1	17	p13.2	5282265	5385812	0.320137	0.748864	0.856816	FALSE	FALSE
7171	ENSG00000076344	RGS11	16	p13.3	268301	275980	0.319909	0.749037	0.856954	FALSE	FALSE
7172	ENSG00000170430	MGMT	10	q26.3	129467184	129768007	0.319641	0.749241	0.857067	FALSE	FALSE
7173	ENSG00000142657	PGD	1	p36.22	10398592	10420144	0.319524	0.74933	0.857109	FALSE	FALSE
7174	ENSG00000102471	NDFIP2	13	q31.1	79481124	79556075	0.318831	0.749854	0.857286	FALSE	FALSE
7175	ENSG00000100714	MTHFD1	14	q23.3	64388031	64463457	0.318807	0.749873	0.857286	FALSE	FALSE
7176	ENSG00000178809	TRIM73	7	q11.23	75395063	75410996	0.31857	0.750052	0.857318	FALSE	FALSE
7177	ENSG00000141552	ANAPC11	17	q25.3	81890790	81900991	0.318564	0.750057	0.857318	FALSE	FALSE
7178	ENSG00000135723	FHOD1	16	q22.1	67229387	67247658	0.318388	0.750191	0.857318	FALSE	FALSE
7179	ENSG00000099769	IGFALS	16	p13.3	1790413	1794971	0.31834	0.750227	0.857318	FALSE	FALSE
7180	ENSG00000114812	VIPR1	3	p22.1	42489299	42537573	0.318327	0.750237	0.857318	FALSE	FALSE
7181	ENSG00000070614	NDST1	5	q33.1	150485818	150558211	0.318316	0.750245	0.857318	FALSE	FALSE
7182	ENSG00000166482	MFAP4	17	p11.2	19383442	19387240	0.318122	0.750392	0.857427	FALSE	FALSE
7183	ENSG00000139626	ITGB7	12	q13.13	53191318	53207307	0.317721	0.750696	0.857536	FALSE	FALSE
7184	ENSG00000162006	MSLNL	16	p13.3	769428	783370	0.317608	0.750782	0.857573	FALSE	FALSE
7185	ENSG00000255054	AL020996.2	1	p36.11	25811470	25823744	0.317183	0.751105	0.857822	FALSE	FALSE
7186	ENSG00000142606	MMEL1	1	p36.32	2590639	2632990	0.317037	0.751216	0.857889	FALSE	FALSE
7187	ENSG00000108021	FAM208B	10	p15.1	5684838	5763740	0.316802	0.751394	0.858032	FALSE	FALSE
7188	ENSG00000150337	FCGR1A	1	q21.2	149782671	149792518	0.316511	0.751615	0.858136	FALSE	FALSE
7189	ENSG00000143183	TMCO1	1	q24.1	165724293	165827755	0.316476	0.751641	0.858136	FALSE	FALSE
7190	ENSG00000213199	ASIC3	7	q36.1	151048292	151052756	0.316092	0.751933	0.858348	FALSE	FALSE
7191	ENSG00000267855	NDUFA7	19	p13.2	8308768	8321396	0.315552	0.752342	0.858756	FALSE	FALSE
7192	ENSG00000041357	PSMA4	15	q25.1	78540405	78552419	0.315471	0.752404	0.858767	FALSE	FALSE
7193	ENSG00000100503	NIN	14	q22.1	50719763	50831121	0.315019	0.752747	0.859039	FALSE	FALSE
7194	ENSG00000169955	ZNF747	16	p11.2	30530367	30535347	0.314732	0.752965	0.859108	FALSE	FALSE
7195	ENSG00000159082	SYNJ1	21	q22.11	32628759	32728048	0.31457	0.753088	0.859189	FALSE	FALSE
7196	ENSG00000172551	MUCL1	12	q13.2	54830519	54858393	0.314171	0.753391	0.859295	FALSE	FALSE
7197	ENSG00000135502	SLC26A10	12	q13.3	57619527	57626151	0.314006	0.753517	0.859358	FALSE	FALSE
7198	ENSG00000130303	BST2	19	p13.11	17402939	17405648	0.31396	0.753552	0.859358	FALSE	FALSE
7199	ENSG00000089053	ANAPC5	12	q24.31	121308245	121399896	0.313846	0.753638	0.859397	FALSE	FALSE
7200	ENSG00000083544	TDRD3	13	q21.2	60396457	60573878	0.313557	0.753858	0.859588	FALSE	FALSE
7201	ENSG00000176769	TCERG1L	10	q26.3	131092391	131311721	0.312831	0.754409	0.860002	FALSE	FALSE
7202	ENSG00000129467	ADCY4	14	q12	24318349	24335093	0.312649	0.754548	0.860002	FALSE	FALSE
7203	ENSG00000204130	RUFY2	10	q21.3	68341107	68407294	0.312638	0.754556	0.860002	FALSE	FALSE
7204	ENSG00000107438	PDLIM1	10	q23.33	95237572	95291024	0.312291	0.754819	0.860032	FALSE	FALSE
7205	ENSG00000171421	MRPL36	5	p15.33	1798386	1801366	0.312059	0.754996	0.860048	FALSE	FALSE
7206	ENSG00000179256	SMCO3	12	p12.3	14804650	14814182	0.311551	0.755382	0.860307	FALSE	FALSE
7207	ENSG00000185090	MANEAL	1	p34.3	37793802	37801137	0.311303	0.755571	0.860463	FALSE	FALSE
7208	ENSG00000162069	BICDL2	16	p13.3	3027682	3036926	0.310808	0.755947	0.860636	FALSE	FALSE
7209	ENSG00000134760	DSG1	18	q12.1	31318089	31357029	0.310757	0.755985	0.860636	FALSE	FALSE
7210	ENSG00000156510	HKDC1	10	q22.1	69220303	69267559	0.310278	0.756349	0.860931	FALSE	FALSE
7211	ENSG00000178209	PLEC	8	q24.3	143915147	143976734	0.309643	0.756833	0.861361	FALSE	FALSE
7212	ENSG00000198185	ZNF334	20	q13.12	46499630	46513559	0.308933	0.757373	0.861799	FALSE	FALSE
7213	ENSG00000065911	MTHFD2	2	p13.1	74198562	74217565	0.308714	0.757539	0.861799	FALSE	FALSE
7214	ENSG00000144674	GOLGA4	3	p22.2	37243177	37366751	0.308659	0.757581	0.861799	FALSE	FALSE
7215	ENSG00000144233	AMMECR1L	2	q14.3	127861630	127885922	0.308463	0.75773	0.861823	FALSE	FALSE
7216	ENSG00000144043	TEX261	2	p13.3	70985938	70994945	0.308351	0.757815	0.861823	FALSE	FALSE
7217	ENSG00000188910	GJB3	1	p34.3	34781189	34786369	0.308348	0.757817	0.861823	FALSE	FALSE
7218	ENSG00000115392	FANCL	2	p16.1	58159243	58241372	0.307942	0.758127	0.861887	FALSE	FALSE
7219	ENSG00000214456	PLIN5	19	p13.3	4522531	4535224	0.307791	0.758242	0.861887	FALSE	FALSE
7220	ENSG00000145335	SNCA	4	q22.1	89724099	89838315	0.307274	0.758635	0.862154	FALSE	FALSE
7221	ENSG00000273274	ZBTB8B	1	p35.1	32465069	32496686	0.306793	0.759001	0.862391	FALSE	FALSE
7222	ENSG00000169436	COL22A1	8	q24.3	138588235	138914006	0.306352	0.759337	0.86266	FALSE	FALSE
7223	ENSG00000166595	CIAO2B	16	q22.1	66932055	66934423	0.306344	0.759343	0.86266	FALSE	FALSE
7224	ENSG00000111696	NT5DC3	12	q23.3	103770453	103841197	0.305901	0.75968	0.862924	FALSE	FALSE
7225	ENSG00000163430	FSTL1	3	q13.33	120392293	120451253	0.304796	0.760521	0.863574	FALSE	FALSE
7226	ENSG00000137574	TGS1	8	q12.1	55773142	55825448	0.304574	0.760691	0.863652	FALSE	FALSE
7227	ENSG00000135697	BCO1	16	q23.2	81238448	81291142	0.304391	0.76083	0.863703	FALSE	FALSE
7228	ENSG00000177000	MTHFR	1	p36.22	11785723	11806920	0.302975	0.761909	0.864436	FALSE	FALSE
7229	ENSG00000144867	SRPRB	3	q22.1	133784033	133825772	0.302401	0.762346	0.864778	FALSE	FALSE
7230	ENSG00000185522	LMNTD2	11	p15.5	554855	560779	0.301976	0.76267	0.865001	FALSE	FALSE
7231	ENSG00000119912	IDE	10	q23.33	92451684	92574076	0.301834	0.762779	0.865063	FALSE	FALSE
7232	ENSG00000184076	UQCR10	22	q12.2	29767369	29770413	0.300794	0.763571	0.865782	FALSE	FALSE
7233	ENSG00000249590	AC004832.3	22	q12.2	30409255	30428990	0.299673	0.764427	0.866628	FALSE	FALSE
7234	ENSG00000170471	RALGAPB	20	q11.23	38472816	38578861	0.298766	0.765119	0.867237	FALSE	FALSE
7235	ENSG00000124222	STX16	20	q13.32	58651253	58679526	0.298542	0.765289	0.86737	FALSE	FALSE
7236	ENSG00000130768	SMPDL3B	1	p35.3	27934993	27959157	0.29831	0.765467	0.867451	FALSE	FALSE
7237	ENSG00000122952	ZWINT	10	q21.1	56357228	56361275	0.297907	0.765774	0.86774	FALSE	FALSE
7238	ENSG00000214402	LCNL1	9	q34.3	136981904	136986410	0.297307	0.766232	0.868069	FALSE	FALSE
7239	ENSG00000103061	SLC7A6OS	16	q22.1	68284503	68310946	0.297196	0.766317	0.868069	FALSE	FALSE
7240	ENSG00000077585	GPR137B	1	q42.3	236142505	236221865	0.29704	0.766436	0.868069	FALSE	FALSE
7241	ENSG00000224916	APOC4-APOC2	19	q13.32	44942238	44949565	0.296598	0.766774	0.868332	FALSE	FALSE
7242	ENSG00000267710	EDDM13	19	q13.43	56272769	56310450	0.296347	0.766965	0.868428	FALSE	FALSE
7243	ENSG00000065809	FAM107B	10	p13	14518557	14774897	0.295805	0.767379	0.868732	FALSE	FALSE
7244	ENSG00000060237	WNK1	12	p13.33	752593	911452	0.295671	0.767481	0.868773	FALSE	FALSE
7245	ENSG00000149634	SPATA25	20	q13.12	45886489	45887635	0.294742	0.768191	0.869335	FALSE	FALSE
7246	ENSG00000134759	ELP2	18	q12.2	36129444	36180556	0.294479	0.768392	0.86935	FALSE	FALSE
7247	ENSG00000088876	ZNF343	20	p13	2481817	2524702	0.294462	0.768405	0.86935	FALSE	FALSE
7248	ENSG00000110925	CSRNP2	12	q13.12	51061205	51083664	0.294182	0.768619	0.8694	FALSE	FALSE
7249	ENSG00000156990	RPUSD3	3	p25.3	9837849	9844602	0.294089	0.76869	0.86942	FALSE	FALSE
7250	ENSG00000124422	USP22	17	p11.2	20999593	21043760	0.292604	0.769824	0.870523	FALSE	FALSE
7251	ENSG00000164934	DCAF13	8	q22.3	103414714	103443453	0.292223	0.770116	0.870732	FALSE	FALSE
7252	ENSG00000011021	CLCN6	1	p36.22	11806096	11848079	0.292066	0.770236	0.870748	FALSE	FALSE
7253	ENSG00000187010	RHD	1	p36.11	25272393	25330445	0.291984	0.770299	0.870759	FALSE	FALSE
7254	ENSG00000173486	FKBP2	11	q13.1	64241003	64244132	0.291825	0.77042	0.870836	FALSE	FALSE
7255	ENSG00000165915	SLC39A13	11	p11.2	47407132	47416501	0.291407	0.77074	0.871077	FALSE	FALSE
7256	ENSG00000137642	SORL1	11	q24.1	121452203	121633693	0.291308	0.770816	0.871103	FALSE	FALSE
7257	ENSG00000214114	MYCBP	1	p34.3	38862964	38874105	0.290685	0.771292	0.871521	FALSE	FALSE
7258	ENSG00000171236	LRG1	19	p13.3	4536409	4540474	0.290508	0.771428	0.871614	FALSE	FALSE
7259	ENSG00000095752	IL11	19	q13.42	55364389	55370463	0.290092	0.771746	0.871733	FALSE	FALSE
7260	ENSG00000130701	RBBP8NL	20	q13.33	62410237	62427533	0.289568	0.772147	0.872125	FALSE	FALSE
7261	ENSG00000167969	ECI1	16	p13.3	2239395	2252300	0.289312	0.772343	0.872227	FALSE	FALSE
7262	ENSG00000114902	SPCS1	3	p21.1	52704955	52711146	0.288957	0.772614	0.872367	FALSE	FALSE
7263	ENSG00000126106	TMEM53	1	p34.1	44635238	44674555	0.288511	0.772956	0.872558	FALSE	FALSE
7264	ENSG00000148225	WDR31	9	q32	113313222	113340298	0.288465	0.772991	0.872558	FALSE	FALSE
7265	ENSG00000258839	MC1R	16	q24.3	89912119	89920977	0.288441	0.773009	0.872558	FALSE	FALSE
7266	ENSG00000161920	MED11	17	p13.2	4731428	4733610	0.28768	0.773592	0.872855	FALSE	FALSE
7267	ENSG00000174327	SLC16A13	17	p13.1	7036075	7040121	0.287448	0.773769	0.872935	FALSE	FALSE
7268	ENSG00000141378	PTRH2	17	q23.1	59674636	59707626	0.287215	0.773948	0.873027	FALSE	FALSE
7269	ENSG00000160695	VPS11	11	q23.3	119067692	119081978	0.287202	0.773958	0.873027	FALSE	FALSE
7270	ENSG00000145416	MARCH1	4	q32.3	163524298	164384050	0.286922	0.774172	0.873148	FALSE	FALSE
7271	ENSG00000198077	CYP2A7	19	q13.2	40875439	40882752	0.28677	0.774289	0.87322	FALSE	FALSE
7272	ENSG00000111110	PPM1H	12	q14.2	62643982	62935037	0.286538	0.774466	0.873325	FALSE	FALSE
7273	ENSG00000121578	B4GALT4	3	q13.32	119211732	119241103	0.286508	0.774489	0.873325	FALSE	FALSE
7274	ENSG00000186047	DLEU7	13	q14.3	50711008	50843939	0.286215	0.774713	0.873399	FALSE	FALSE
7275	ENSG00000070366	SMG6	17	p13.3	2059839	2303771	0.285444	0.775304	0.873824	FALSE	FALSE
7276	ENSG00000117505	DR1	1	p22.1	93345888	93369498	0.28386	0.776518	0.874831	FALSE	FALSE
7277	ENSG00000133119	RFC3	13	q13.2	33818049	33966558	0.283699	0.776641	0.874839	FALSE	FALSE
7278	ENSG00000174808	BTC	4	q13.3	74744759	74794686	0.283625	0.776698	0.874839	FALSE	FALSE
7279	ENSG00000175575	PAAF1	11	q13.4	73876699	73931124	0.283558	0.776749	0.874839	FALSE	FALSE
7280	ENSG00000145220	LYAR	4	p16.3	4267701	4290169	0.283466	0.776819	0.874839	FALSE	FALSE
7281	ENSG00000134013	LOXL2	8	p21.3	23297189	23425328	0.282684	0.777419	0.875184	FALSE	FALSE
7282	ENSG00000082213	C5orf22	5	p13.3	31532266	31555058	0.28202	0.777928	0.875697	FALSE	FALSE
7283	ENSG00000141446	ESCO1	18	q11.2	21529281	21600884	0.28187	0.778043	0.875701	FALSE	FALSE
7284	ENSG00000205189	ZBTB10	8	q21.13	80485619	80526265	0.28183	0.778074	0.875701	FALSE	FALSE
7285	ENSG00000159352	PSMD4	1	q21.3	151254703	151267479	0.281807	0.778092	0.875701	FALSE	FALSE
7286	ENSG00000206150	RNASE13	14	q11.2	21032820	21034785	0.281255	0.778515	0.875876	FALSE	FALSE
7287	ENSG00000196839	ADA	20	q13.12	44619522	44652233	0.280783	0.778877	0.876078	FALSE	FALSE
7288	ENSG00000043143	JADE2	5	q31.1	134524312	134583230	0.280609	0.77901	0.876132	FALSE	FALSE
7289	ENSG00000164346	NSA2	5	q13.3	74766991	74780113	0.280401	0.77917	0.876252	FALSE	FALSE
7290	ENSG00000156650	KAT6B	10	q22.2	74824927	75032624	0.280009	0.77947	0.876289	FALSE	FALSE
7291	ENSG00000138696	BMPR1B	4	q22.3	94757968	95158448	0.279871	0.779577	0.876348	FALSE	FALSE
7292	ENSG00000136854	STXBP1	9	q34.11	127579370	127696027	0.279301	0.780014	0.876593	FALSE	FALSE
7293	ENSG00000186350	RXRA	9	q34.2	134317098	134440585	0.279112	0.780159	0.876593	FALSE	FALSE
7294	ENSG00000066135	KDM4A	1	p34.2	43650158	43705515	0.279099	0.780169	0.876593	FALSE	FALSE
7295	ENSG00000196917	HCAR1	12	q24.31	122726076	122730843	0.278356	0.780739	0.876906	FALSE	FALSE
7296	ENSG00000134489	HRH4	18	q11.2	24460629	24479957	0.278331	0.780758	0.876906	FALSE	FALSE
7297	ENSG00000169914	OTUD3	1	p36.13	19882513	19912945	0.278248	0.780822	0.876906	FALSE	FALSE
7298	ENSG00000196544	BORCS6	17	p13.1	8188333	8190907	0.277827	0.781145	0.877209	FALSE	FALSE
7299	ENSG00000085231	AK6	5	q13.2	69350984	69370013	0.277695	0.781246	0.87721	FALSE	FALSE
7300	ENSG00000007520	TSR3	16	p13.3	1349240	1351911	0.277686	0.781254	0.87721	FALSE	FALSE
7301	ENSG00000104611	SH2D4A	8	p21.3	19313617	19396218	0.277228	0.781605	0.877485	FALSE	FALSE
7302	ENSG00000171763	SPATA5L1	15	q21.1	45402331	45421419	0.277123	0.781685	0.877515	FALSE	FALSE
7303	ENSG00000256525	POLG2	17	q23.3	64477785	64497036	0.276496	0.782167	0.877576	FALSE	FALSE
7304	ENSG00000093167	LRRFIP2	3	p22.2	37052656	37183689	0.276361	0.782271	0.877576	FALSE	FALSE
7305	ENSG00000100479	POLE2	14	q21.3	49643555	49688422	0.276354	0.782276	0.877576	FALSE	FALSE
7306	ENSG00000162702	ZNF281	1	q32.1	200404940	200410056	0.276086	0.782482	0.877687	FALSE	FALSE
7307	ENSG00000156239	N6AMT1	21	q21.3	28872191	28885371	0.275936	0.782598	0.877705	FALSE	FALSE
7308	ENSG00000176919	C8G	9	q34.3	136945185	136946975	0.275926	0.782605	0.877705	FALSE	FALSE
7309	ENSG00000095321	CRAT	9	q34.11	129094810	129111189	0.275623	0.782838	0.877906	FALSE	FALSE
7310	ENSG00000166510	CCDC68	18	q21.2	54901509	54959508	0.275533	0.782907	0.877923	FALSE	FALSE
7311	ENSG00000021762	OSBPL5	11	p15.4	3087116	3166739	0.275421	0.782993	0.877959	FALSE	FALSE
7312	ENSG00000135951	TSGA10	2	q11.2	98997261	99154964	0.274528	0.783679	0.878428	FALSE	FALSE
7313	ENSG00000165300	SLITRK5	13	q31.2	87672615	87696272	0.274397	0.78378	0.878481	FALSE	FALSE
7314	ENSG00000177212	OR2T33	1	q44	248269917	248277976	0.273429	0.784523	0.87889	FALSE	FALSE
7315	ENSG00000176177	ENTHD1	22	q13.1	39743044	39893864	0.273351	0.784583	0.87889	FALSE	FALSE
7316	ENSG00000100348	TXN2	22	q12.3	36467036	36482030	0.273154	0.784735	0.878951	FALSE	FALSE
7317	ENSG00000125814	NAPB	20	p11.21	23374519	23421519	0.273062	0.784805	0.878969	FALSE	FALSE
7318	ENSG00000187753	C9orf153	9	q21.33	86220265	86259657	0.272913	0.78492	0.879027	FALSE	FALSE
7319	ENSG00000164898	FMC1	7	q34	139339457	139346319	0.272693	0.785089	0.879027	FALSE	FALSE
7320	ENSG00000055130	CUL1	7	q36.1	148697914	148801036	0.272646	0.785126	0.879027	FALSE	FALSE
7321	ENSG00000120696	KBTBD7	13	q14.11	41189833	41194566	0.271782	0.785789	0.879353	FALSE	FALSE
7322	ENSG00000128228	SDF2L1	22	q11.21	21642261	21644298	0.271756	0.78581	0.879353	FALSE	FALSE
7323	ENSG00000112077	RHAG	6	p12.3	49605158	49636884	0.27173	0.78583	0.879353	FALSE	FALSE
7324	ENSG00000124107	SLPI	20	q13.12	45252239	45254564	0.271682	0.785867	0.879353	FALSE	FALSE
7325	ENSG00000198715	GLMP	1	q22	156290089	156295689	0.271651	0.785891	0.879353	FALSE	FALSE
7326	ENSG00000168143	FAM83B	6	p12.1	54846771	54942022	0.271166	0.786263	0.87964	FALSE	FALSE
7327	ENSG00000163564	PYHIN1	1	q23.1	158930796	158977054	0.271001	0.786391	0.879688	FALSE	FALSE
7328	ENSG00000110171	TRIM3	11	p15.4	6448613	6474459	0.27065	0.78666	0.879787	FALSE	FALSE
7329	ENSG00000149403	GRIK4	11	q23.3	120511700	120988904	0.270646	0.786663	0.879787	FALSE	FALSE
7330	ENSG00000221818	EBF2	8	p21.2	25841730	26045397	0.270497	0.786778	0.879795	FALSE	FALSE
7331	ENSG00000273171	AC002094.3	17	q11.2	28364288	28368012	0.270355	0.786887	0.879854	FALSE	FALSE
7332	ENSG00000186452	TMPRSS12	12	q13.12	50842920	50887884	0.270142	0.787051	0.879854	FALSE	FALSE
7333	ENSG00000179242	CDH4	20	q13.33	61252426	61940617	0.270079	0.787099	0.879854	FALSE	FALSE
7334	ENSG00000172123	SLFN12	17	q12	35411060	35433283	0.269883	0.78725	0.879933	FALSE	FALSE
7335	ENSG00000158615	PPP1R15B	1	q32.1	204403387	204411791	0.269552	0.787505	0.879933	FALSE	FALSE
7336	ENSG00000267697	LUZP6	7	q33	135927274	135927450	0.269532	0.78752	0.879933	FALSE	FALSE
7337	ENSG00000004059	ARF5	7	q32.1	127588345	127591705	0.269209	0.787769	0.880122	FALSE	FALSE
7338	ENSG00000143545	RAB13	1	q21.3	153981617	153986358	0.2686	0.788237	0.880465	FALSE	FALSE
7339	ENSG00000185304	RGPD2	2	p11.2	87755955	87825952	0.268338	0.788439	0.880595	FALSE	FALSE
7340	ENSG00000139190	VAMP1	12	p13.31	6462237	6470987	0.268067	0.788648	0.880596	FALSE	FALSE
7341	ENSG00000113722	CDX1	5	q32	150166795	150184558	0.267916	0.788764	0.880633	FALSE	FALSE
7342	ENSG00000066739	ATG2B	14	q32.2	96279202	96363870	0.267746	0.788895	0.88072	FALSE	FALSE
7343	ENSG00000143164	DCAF6	1	q24.2	167935783	168075843	0.266792	0.789629	0.881239	FALSE	FALSE
7344	ENSG00000111665	CDCA3	12	p13.31	6844793	6852066	0.266713	0.78969	0.881247	FALSE	FALSE
7345	ENSG00000137936	BCAR3	1	p22.1	93561786	93847150	0.266419	0.789916	0.881418	FALSE	FALSE
7346	ENSG00000169288	MRPL1	4	q21.1	77862520	77952790	0.266375	0.789951	0.881418	FALSE	FALSE
7347	ENSG00000088833	NSFL1C	20	p13	1442162	1473842	0.26621	0.790078	0.881431	FALSE	FALSE
7348	ENSG00000162951	LRRTM1	2	p12	80288351	80304749	0.266178	0.790102	0.881431	FALSE	FALSE
7349	ENSG00000154133	ROBO4	11	q24.2	124883691	124898500	0.266149	0.790125	0.881431	FALSE	FALSE
7350	ENSG00000156096	UGT2B4	4	q13.3	69480165	69526014	0.266001	0.790238	0.881498	FALSE	FALSE
7351	ENSG00000166682	TMPRSS5	11	q23.2	113687546	113706373	0.265895	0.79032	0.88153	FALSE	FALSE
7352	ENSG00000168003	SLC3A2	11	q12.3	62856102	62888875	0.265756	0.790427	0.881589	FALSE	FALSE
7353	ENSG00000169876	MUC17	7	q22.1	101020072	101058745	0.26533	0.790755	0.881835	FALSE	FALSE
7354	ENSG00000163249	CCNYL1	2	q33.3	207711540	207761839	0.265014	0.790999	0.882046	FALSE	FALSE
7355	ENSG00000127588	GNG13	16	p13.3	798041	800733	0.264168	0.791651	0.882473	FALSE	FALSE
7356	ENSG00000116489	CAPZA1	1	p13.2	112619173	112671619	0.263984	0.791793	0.882514	FALSE	FALSE
7357	ENSG00000125505	MBOAT7	19	q13.42	54173412	54189882	0.26391	0.79185	0.882514	FALSE	FALSE
7358	ENSG00000213088	ACKR1	1	q23.2	159203307	159206500	0.263654	0.792047	0.882674	FALSE	FALSE
7359	ENSG00000171853	TRAPPC12	2	p25.3	3379675	3485094	0.263236	0.792369	0.882973	FALSE	FALSE
7360	ENSG00000165304	MELK	9	p13.2	36572862	36677683	0.263051	0.792512	0.883072	FALSE	FALSE
7361	ENSG00000054116	TRAPPC3	1	p34.3	36136570	36156053	0.26287	0.792651	0.883107	FALSE	FALSE
7362	ENSG00000148290	SURF1	9	q34.2	133351755	133356676	0.262639	0.792828	0.883208	FALSE	FALSE
7363	ENSG00000186496	ZNF396	18	q12.2	35366697	35377337	0.262333	0.793065	0.88333	FALSE	FALSE
7364	ENSG00000101280	ANGPT4	20	p13	869899	916317	0.262189	0.793176	0.88333	FALSE	FALSE
7365	ENSG00000057294	PKP2	12	p11.21	32790745	32896840	0.262123	0.793227	0.88333	FALSE	FALSE
7366	ENSG00000106327	TFR2	7	q22.1	100620416	100642779	0.261578	0.793647	0.883676	FALSE	FALSE
7367	ENSG00000177917	ARL6IP6	2	q23.3	152717893	152761253	0.26125	0.7939	0.883864	FALSE	FALSE
7368	ENSG00000005102	MEOX1	17	q21.31	43640388	43661954	0.261131	0.793992	0.883879	FALSE	FALSE
7369	ENSG00000155367	PPM1J	1	p13.2	112709994	112715477	0.260815	0.794235	0.88403	FALSE	FALSE
7370	ENSG00000066427	ATXN3	14	q32.12	92044496	92106625	0.260519	0.794463	0.884199	FALSE	FALSE
7371	ENSG00000205085	FAM71F2	7	q32.1	128672288	128687872	0.260377	0.794573	0.884226	FALSE	FALSE
7372	ENSG00000151893	CACUL1	10	q26.11	118674167	118755249	0.259954	0.7949	0.884469	FALSE	FALSE
7373	ENSG00000269403	AC008750.8	19	q13.41	51350373	51368099	0.259691	0.795102	0.884575	FALSE	FALSE
7374	ENSG00000138621	PPCDC	15	q24.2	75023555	75117462	0.258832	0.795765	0.885192	FALSE	FALSE
7375	ENSG00000188372	ZP3	7	q11.23	76397518	76442071	0.258643	0.79591	0.885211	FALSE	FALSE
7376	ENSG00000135740	SLC9A5	16	q22.1	67237683	67272190	0.258506	0.796017	0.885211	FALSE	FALSE
7377	ENSG00000118939	UCHL3	13	q22.2	75549480	75606020	0.258346	0.79614	0.885248	FALSE	FALSE
7378	ENSG00000167716	WDR81	17	p13.3	1716523	1738599	0.257997	0.796409	0.885394	FALSE	FALSE
7379	ENSG00000151650	VENTX	10	q26.3	133237404	133241929	0.257709	0.796632	0.885555	FALSE	FALSE
7380	ENSG00000188895	MSL1	17	q21.1	40122298	40136916	0.257601	0.796715	0.885587	FALSE	FALSE
7381	ENSG00000139880	CDH24	14	q11.2	23047062	23057538	0.257389	0.796879	0.885709	FALSE	FALSE
7382	ENSG00000239382	ALKBH6	19	q13.12	36009120	36014239	0.256771	0.797356	0.886033	FALSE	FALSE
7383	ENSG00000157823	AP3S2	15	q26.1	89830599	89894638	0.256731	0.797387	0.886033	FALSE	FALSE
7384	ENSG00000094804	CDC6	17	q21.2	40287633	40304657	0.256403	0.79764	0.886059	FALSE	FALSE
7385	ENSG00000165219	GAPVD1	9	q33.3	125261794	125367207	0.256351	0.79768	0.886059	FALSE	FALSE
7386	ENSG00000204178	MACO1	1	p36.11	25430858	25500209	0.255855	0.798063	0.886424	FALSE	FALSE
7387	ENSG00000162341	TPCN2	11	q13.3	69048897	69162440	0.255559	0.798292	0.886516	FALSE	FALSE
7388	ENSG00000152270	PDE3B	11	p15.2	14643723	14872044	0.255538	0.798308	0.886516	FALSE	FALSE
7389	ENSG00000115998	C2orf42	2	p13.3	70149880	70248615	0.255414	0.798404	0.88655	FALSE	FALSE
7390	ENSG00000148090	AUH	9	q22.31	91213815	91361913	0.255357	0.798447	0.88655	FALSE	FALSE
7391	ENSG00000164007	CLDN19	1	p34.2	42733093	42740254	0.254553	0.799069	0.887061	FALSE	FALSE
7392	ENSG00000197971	MBP	18	q23	76978827	77133683	0.25379	0.799658	0.887353	FALSE	FALSE
7393	ENSG00000163510	CWC22	2	q31.3	179944876	180007113	0.253079	0.800207	0.887903	FALSE	FALSE
7394	ENSG00000168421	RHOH	4	p14	40191053	40246967	0.252517	0.800642	0.888213	FALSE	FALSE
7395	ENSG00000083457	ITGAE	17	p13.2	3714628	3801243	0.252143	0.80093	0.888238	FALSE	FALSE
7396	ENSG00000214113	LYRM4	6	p25.1	5102593	5260939	0.252127	0.800943	0.888238	FALSE	FALSE
7397	ENSG00000140022	STON2	14	q31.1	81260656	81436465	0.251603	0.801348	0.888566	FALSE	FALSE
7398	ENSG00000068079	IFI35	17	q21.31	43006725	43014456	0.251396	0.801508	0.888624	FALSE	FALSE
7399	ENSG00000143653	SCCPDH	1	q44	246724047	246768137	0.250352	0.802315	0.889283	FALSE	FALSE
7400	ENSG00000164051	CCDC51	3	p21.31	48432164	48440456	0.250345	0.802321	0.889283	FALSE	FALSE
7401	ENSG00000092345	DAZL	3	p24.3	16586792	16670306	0.250205	0.802429	0.889283	FALSE	FALSE
7402	ENSG00000171530	TBCA	5	q14.1	77691166	77868780	0.249861	0.802695	0.889472	FALSE	FALSE
7403	ENSG00000136167	LCP1	13	q14.13	46125920	46211871	0.249844	0.802708	0.889472	FALSE	FALSE
7404	ENSG00000106868	SUSD1	9	q32	112040785	112175408	0.249661	0.802849	0.889569	FALSE	FALSE
7405	ENSG00000081138	CDH7	18	q22.1	65750252	65890341	0.249516	0.802961	0.889578	FALSE	FALSE
7406	ENSG00000136720	HS6ST1	2	q14.3	128236716	128318577	0.249511	0.802966	0.889578	FALSE	FALSE
7407	ENSG00000152147	GEMIN6	2	p22.1	38751534	38785000	0.249242	0.803174	0.889628	FALSE	FALSE
7408	ENSG00000106686	SPATA6L	9	p24.1	4553386	4666674	0.249153	0.803243	0.88964	FALSE	FALSE
7409	ENSG00000163435	ELF3	1	q32.1	202007945	202017188	0.248399	0.803826	0.890109	FALSE	FALSE
7410	ENSG00000103852	TTC23	15	q26.3	99136323	99251223	0.247875	0.804231	0.890425	FALSE	FALSE
7411	ENSG00000165548	TMEM63C	14	q24.3	77116568	77259495	0.247819	0.804274	0.890425	FALSE	FALSE
7412	ENSG00000174123	TLR10	4	p14	38772239	38782990	0.246742	0.805108	0.89092	FALSE	FALSE
7413	ENSG00000139973	SYT16	14	q23.2	61811974	62112550	0.246601	0.805217	0.89092	FALSE	FALSE
7414	ENSG00000121900	TMEM54	1	p35.1	32894594	32901438	0.246536	0.805268	0.89092	FALSE	FALSE
7415	ENSG00000104635	SLC39A14	8	p21.3	22367249	22434129	0.246468	0.80532	0.89092	FALSE	FALSE
7416	ENSG00000114127	XRN1	3	q23	142306607	142448062	0.246285	0.805462	0.891017	FALSE	FALSE
7417	ENSG00000101333	PLCB4	20	p12.3	9068763	9481242	0.245972	0.805704	0.891165	FALSE	FALSE
7418	ENSG00000213563	C8orf82	8	q24.3	144525733	144529132	0.245653	0.805951	0.891257	FALSE	FALSE
7419	ENSG00000165152	TMEM246	9	q31.1	101473171	101533537	0.24518	0.806317	0.891426	FALSE	FALSE
7420	ENSG00000221933	OR2A25	7	q35	144069811	144075870	0.245174	0.806321	0.891426	FALSE	FALSE
7421	ENSG00000088298	EDEM2	20	q11.22	35115357	35147364	0.244864	0.806562	0.8915	FALSE	FALSE
7422	ENSG00000156273	BACH1	21	q21.3	29194071	29630751	0.24484	0.806581	0.8915	FALSE	FALSE
7423	ENSG00000138081	FBXO11	2	p16.3	47789316	47905793	0.244817	0.806598	0.8915	FALSE	FALSE
7424	ENSG00000109475	RPL34	4	q25	108620566	108630412	0.244808	0.806605	0.8915	FALSE	FALSE
7425	ENSG00000167555	ZNF528	19	q13.41	52397849	52418412	0.244645	0.806731	0.891579	FALSE	FALSE
7426	ENSG00000205810	KLRC3	12	p13.2	10412312	10420595	0.243958	0.807264	0.891866	FALSE	FALSE
7427	ENSG00000196670	ZFP62	5	q35.3	180847611	180861285	0.243836	0.807358	0.891868	FALSE	FALSE
7428	ENSG00000165917	RAPSN	11	p11.2	47437757	47449178	0.243816	0.807374	0.891868	FALSE	FALSE
7429	ENSG00000184916	JAG2	14	q32.33	105140981	105168824	0.243561	0.807571	0.892025	FALSE	FALSE
7430	ENSG00000141127	PRPSAP2	17	p11.2	18840085	18931287	0.243298	0.807774	0.892165	FALSE	FALSE
7431	ENSG00000176293	ZNF135	19	q13.43	58059239	58086310	0.243097	0.80793	0.892165	FALSE	FALSE
7432	ENSG00000109971	HSPA8	11	q24.1	123057489	123063230	0.242825	0.808141	0.892234	FALSE	FALSE
7433	ENSG00000163347	CLDN1	3	q28	190305701	190322475	0.242557	0.808349	0.892403	FALSE	FALSE
7434	ENSG00000101311	FERMT1	20	p12.3	6074845	6123544	0.241614	0.809079	0.892849	FALSE	FALSE
7435	ENSG00000171903	CYP4F11	19	p13.12	15912367	15934867	0.241281	0.809337	0.892951	FALSE	FALSE
7436	ENSG00000177294	FBXO39	17	p13.1	6776223	6797101	0.240372	0.810042	0.893321	FALSE	FALSE
7437	ENSG00000118193	KIF14	1	q32.1	200551497	200620734	0.240287	0.810107	0.893321	FALSE	FALSE
7438	ENSG00000147889	CDKN2A	9	p21.3	21967753	21995301	0.239647	0.810604	0.893809	FALSE	FALSE
7439	ENSG00000162949	CAPN13	2	p23.1	30722771	30820542	0.239491	0.810725	0.893878	FALSE	FALSE
7440	ENSG00000123352	SPATS2	12	q13.12	49366584	49527424	0.239264	0.810901	0.893889	FALSE	FALSE
7441	ENSG00000164093	PITX2	4	q25	110617423	110642123	0.239201	0.81095	0.893889	FALSE	FALSE
7442	ENSG00000254858	MPV17L2	19	p13.11	18193182	18196948	0.238933	0.811158	0.894058	FALSE	FALSE
7443	ENSG00000130935	NOL11	17	q24.2	67717833	67744531	0.238835	0.811234	0.894082	FALSE	FALSE
7444	ENSG00000132963	POMP	13	q12.3	28659104	28678925	0.23839	0.811579	0.894341	FALSE	FALSE
7445	ENSG00000173705	SUSD5	3	p22.3	33150042	33219215	0.238188	0.811735	0.894405	FALSE	FALSE
7446	ENSG00000054967	RELT	11	q13.4	73376264	73397474	0.237554	0.812227	0.894804	FALSE	FALSE
7447	ENSG00000255872	AL138752.2	9	p13.1	37588413	38068687	0.237429	0.812324	0.894804	FALSE	FALSE
7448	ENSG00000112877	CEP72	5	p15.33	612272	667168	0.237427	0.812326	0.894804	FALSE	FALSE
7449	ENSG00000153303	FRMD1	6	q27	168053166	168101511	0.237235	0.812474	0.894811	FALSE	FALSE
7450	ENSG00000182545	RNASE10	14	q11.2	20505537	20511169	0.237206	0.812497	0.894811	FALSE	FALSE
7451	ENSG00000247626	MARS2	2	q33.1	197705369	197708387	0.236049	0.813394	0.895469	FALSE	FALSE
7452	ENSG00000204843	DCTN1	2	p13.1	74361154	74392087	0.234982	0.814222	0.895992	FALSE	FALSE
7453	ENSG00000121481	RNF2	1	q25.3	185045364	185102608	0.23498	0.814224	0.895992	FALSE	FALSE
7454	ENSG00000083097	DOP1A	6	q14.1	83067666	83171350	0.234893	0.814292	0.896005	FALSE	FALSE
7455	ENSG00000142611	PRDM16	1	p36.32	3069168	3438621	0.233938	0.815033	0.8967	FALSE	FALSE
7456	ENSG00000070540	WIPI1	17	q24.2	68420948	68457513	0.233774	0.815161	0.896721	FALSE	FALSE
7457	ENSG00000169919	GUSB	7	q11.21	65960684	65982314	0.233467	0.815399	0.89681	FALSE	FALSE
7458	ENSG00000169992	NLGN2	17	p13.1	7404874	7419860	0.233458	0.815406	0.89681	FALSE	FALSE
7459	ENSG00000153208	MERTK	2	q13	111898479	112029561	0.232325	0.816285	0.897656	FALSE	FALSE
7460	ENSG00000157077	ZFYVE9	1	p32.3	52142094	52346686	0.231767	0.816719	0.897909	FALSE	FALSE
7461	ENSG00000090861	AARS	16	q22.1	70252295	70289543	0.231712	0.816762	0.897909	FALSE	FALSE
7462	ENSG00000110492	MDK	11	p11.2	46380756	46383837	0.231471	0.816949	0.897953	FALSE	FALSE
7463	ENSG00000100285	NEFH	22	q12.2	29480230	29491390	0.230868	0.817417	0.89818	FALSE	FALSE
7464	ENSG00000143499	SMYD2	1	q32.3	214281102	214337131	0.230811	0.817462	0.89818	FALSE	FALSE
7465	ENSG00000139656	SMIM2	13	q14.11	44143543	44161257	0.230652	0.817585	0.898181	FALSE	FALSE
7466	ENSG00000175787	ZNF169	9	q22.32	94259311	94301454	0.230419	0.817767	0.89829	FALSE	FALSE
7467	ENSG00000178719	GRINA	8	q24.3	143990058	143993415	0.230306	0.817854	0.898296	FALSE	FALSE
7468	ENSG00000157978	LDLRAP1	1	p36.11	25543580	25568886	0.22988	0.818185	0.898479	FALSE	FALSE
7469	ENSG00000008710	PKD1	16	p13.3	2088710	2135898	0.22954	0.818449	0.898701	FALSE	FALSE
7470	ENSG00000146707	POMZP3	7	q11.23	76609986	76627261	0.228881	0.818962	0.899127	FALSE	FALSE
7471	ENSG00000144635	DYNC1LI1	3	p22.3	32525971	32570874	0.228725	0.819083	0.899127	FALSE	FALSE
7472	ENSG00000102890	ELMO3	16	q22.1	67199111	67204029	0.228697	0.819104	0.899127	FALSE	FALSE
7473	ENSG00000132964	CDK8	13	q12.13	26254104	26405238	0.228166	0.819517	0.899399	FALSE	FALSE
7474	ENSG00000100625	SIX4	14	q23.1	60709528	60724348	0.227136	0.820318	0.900045	FALSE	FALSE
7475	ENSG00000085831	TTC39A	1	p32.3	51287258	51345116	0.227096	0.820349	0.900045	FALSE	FALSE
7476	ENSG00000054219	LY75	2	q24.2	159803355	159904749	0.226985	0.820436	0.900045	FALSE	FALSE
7477	ENSG00000142192	APP	21	q21.3	25880550	26171128	0.226669	0.820681	0.900254	FALSE	FALSE
7478	ENSG00000130762	ARHGEF16	1	p36.32	3454426	3481113	0.226527	0.820791	0.900276	FALSE	FALSE
7479	ENSG00000108688	CCL7	17	q12	34270221	34272242	0.226402	0.820889	0.900276	FALSE	FALSE
7480	ENSG00000188732	FAM221A	7	p15.3	23680130	23703249	0.226158	0.821078	0.900276	FALSE	FALSE
7481	ENSG00000107593	PKD2L1	10	q24.31	100288154	100330486	0.225818	0.821343	0.900438	FALSE	FALSE
7482	ENSG00000006377	DLX6	7	q21.3	97005548	97011039	0.224939	0.822027	0.90082	FALSE	FALSE
7483	ENSG00000183647	ZNF530	19	q13.43	57599885	57612722	0.224555	0.822326	0.90082	FALSE	FALSE
7484	ENSG00000069956	MAPK6	15	q21.2	51952106	52067372	0.224517	0.822355	0.90082	FALSE	FALSE
7485	ENSG00000178385	PLEKHM3	2	q33.3	207821288	208025560	0.224473	0.822389	0.90082	FALSE	FALSE
7486	ENSG00000106852	LHX6	9	q33.2	122202577	122229626	0.224299	0.822525	0.90082	FALSE	FALSE
7487	ENSG00000099840	IZUMO4	19	p13.3	2096429	2099593	0.224232	0.822577	0.90082	FALSE	FALSE
7488	ENSG00000162399	BSND	1	p32.3	54998193	55011784	0.224144	0.822645	0.90082	FALSE	FALSE
7489	ENSG00000205177	C11orf91	11	p13	33698261	33700801	0.22411	0.822672	0.90082	FALSE	FALSE
7490	ENSG00000152475	ZNF837	19	q13.43	58367618	58381060	0.224013	0.822747	0.90082	FALSE	FALSE
7491	ENSG00000075213	SEMA3A	7	q21.11	83955777	84492724	0.223909	0.822828	0.90082	FALSE	FALSE
7492	ENSG00000182601	HS3ST4	16	p12.1	25692026	26137688	0.223667	0.823016	0.90082	FALSE	FALSE
7493	ENSG00000075407	ZNF37A	10	p11.1	38094334	38150293	0.223603	0.823066	0.90082	FALSE	FALSE
7494	ENSG00000259224	SLC35G6	17	p13.1	7481332	7483496	0.223449	0.823186	0.900891	FALSE	FALSE
7495	ENSG00000114446	IFT57	3	q13.13	108160812	108222570	0.223096	0.823461	0.901071	FALSE	FALSE
7496	ENSG00000134809	TIMM10	11	q12.1	57528463	57530803	0.223009	0.823529	0.901085	FALSE	FALSE
7497	ENSG00000151611	MMAA	4	q31.21	145599042	145660035	0.221981	0.824329	0.90172	FALSE	FALSE
7498	ENSG00000268279	AC090004.1	3	p25.1	14135217	14148252	0.221561	0.824655	0.901956	FALSE	FALSE
7499	ENSG00000104626	ERI1	8	p23.1	9002147	9116746	0.221366	0.824807	0.901972	FALSE	FALSE
7500	ENSG00000139131	YARS2	12	p11.21	32727490	32755902	0.221196	0.82494	0.901972	FALSE	FALSE
7501	ENSG00000100697	DICER1	14	q32.13	95086228	95158010	0.220463	0.825511	0.902442	FALSE	FALSE
7502	ENSG00000172428	COPS9	2	q37.3	240126563	240136807	0.220256	0.825672	0.902466	FALSE	FALSE
7503	ENSG00000042062	RIPOR3	20	q13.13	50586108	50691528	0.219425	0.826319	0.902992	FALSE	FALSE
7504	ENSG00000132613	MTSS1L	16	q22.1	70661204	70686066	0.219114	0.826562	0.90306	FALSE	FALSE
7505	ENSG00000115425	PECR	2	q35	215996329	216082955	0.218992	0.826656	0.90306	FALSE	FALSE
7506	ENSG00000183747	ACSM2A	16	p12.3	20451461	20487667	0.218831	0.826781	0.903136	FALSE	FALSE
7507	ENSG00000011638	TMEM159	16	p12.3	21158377	21180616	0.218439	0.827087	0.903349	FALSE	FALSE
7508	ENSG00000125304	TM9SF2	13	q32.3	99446311	99564006	0.217993	0.827434	0.903669	FALSE	FALSE
7509	ENSG00000103479	RBL2	16	q12.2	53433977	53491649	0.217563	0.82777	0.903878	FALSE	FALSE
7510	ENSG00000091137	SLC26A4	7	q22.3	107660635	107717809	0.217427	0.827876	0.903908	FALSE	FALSE
7511	ENSG00000109101	FOXN1	17	q11.2	28506243	28538896	0.217139	0.8281	0.903974	FALSE	FALSE
7512	ENSG00000203730	TEDDM1	1	q25.3	182398117	182400616	0.21663	0.828496	0.904346	FALSE	FALSE
7513	ENSG00000155465	SLC7A7	14	q11.2	22773222	22829820	0.21644	0.828645	0.904448	FALSE	FALSE
7514	ENSG00000089558	KCNH4	17	q21.2	42156891	42181278	0.216127	0.828889	0.904561	FALSE	FALSE
7515	ENSG00000104413	ESRP1	8	q22.1	94641074	94707466	0.215968	0.829013	0.904598	FALSE	FALSE
7516	ENSG00000071205	ARHGAP10	4	q31.23	147732063	148072780	0.215688	0.829231	0.904598	FALSE	FALSE
7517	ENSG00000180884	ZNF792	19	q13.11	34956354	34964049	0.215678	0.829239	0.904598	FALSE	FALSE
7518	ENSG00000165480	SKA3	13	q12.11	21153595	21176602	0.215555	0.829335	0.904598	FALSE	FALSE
7519	ENSG00000113460	BRIX1	5	p13.2	34915376	34925996	0.215407	0.82945	0.904663	FALSE	FALSE
7520	ENSG00000115966	ATF2	2	q31.1	175072250	175168382	0.214424	0.830216	0.905379	FALSE	FALSE
7521	ENSG00000100288	CHKB	22	q13.33	50578949	50601455	0.214092	0.830475	0.905519	FALSE	FALSE
7522	ENSG00000129460	NGDN	14	q11.2	23469688	23509862	0.213588	0.830868	0.905789	FALSE	FALSE
7523	ENSG00000006625	GGCT	7	p14.3	30496621	30504844	0.212984	0.831339	0.906242	FALSE	FALSE
7524	ENSG00000146834	MEPCE	7	q22.1	100428790	100434126	0.212834	0.831456	0.906309	FALSE	FALSE
7525	ENSG00000243509	TNFRSF6B	20	q13.33	63696651	63698684	0.212428	0.831773	0.906533	FALSE	FALSE
7526	ENSG00000126822	PLEKHG3	14	q23.3	64704102	64750247	0.212169	0.831975	0.906693	FALSE	FALSE
7527	ENSG00000136444	RSAD1	17	q21.33	50478800	50485975	0.212097	0.832032	0.906695	FALSE	FALSE
7528	ENSG00000173218	VANGL1	1	p13.1	115641953	115698224	0.211373	0.832596	0.90725	FALSE	FALSE
7529	ENSG00000177462	OR2T8	1	q44	247920252	247921956	0.211274	0.832674	0.907261	FALSE	FALSE
7530	ENSG00000132475	H3F3B	17	q25.1	75776434	75785893	0.210765	0.83307	0.907585	FALSE	FALSE
7531	ENSG00000168476	REEP4	8	p21.3	22138020	22141951	0.208964	0.834476	0.908694	FALSE	FALSE
7532	ENSG00000184564	SLITRK6	13	q31.1	85792787	85806683	0.208425	0.834897	0.90894	FALSE	FALSE
7533	ENSG00000139209	SLC38A4	12	q13.11	46764761	46832408	0.208173	0.835094	0.909064	FALSE	FALSE
7534	ENSG00000111843	TMEM14C	6	p24.2	10722915	10731129	0.207374	0.835718	0.909502	FALSE	FALSE
7535	ENSG00000185963	BICD2	9	q22.31	92711363	92764812	0.207297	0.835778	0.909507	FALSE	FALSE
7536	ENSG00000155592	ZKSCAN2	16	p12.1	25236001	25257931	0.206973	0.836031	0.9096	FALSE	FALSE
7537	ENSG00000079337	RAPGEF3	12	q13.11	47734367	47771040	0.20639	0.836486	0.909975	FALSE	FALSE
7538	ENSG00000167711	SERPINF2	17	p13.3	1742836	1755268	0.206146	0.836677	0.910024	FALSE	FALSE
7539	ENSG00000119917	IFIT3	10	q23.31	89327894	89340971	0.20612	0.836697	0.910024	FALSE	FALSE
7540	ENSG00000172717	FAM71D	14	q23.3	67189393	67228550	0.205643	0.83707	0.910247	FALSE	FALSE
7541	ENSG00000185104	FAF1	1	p32.3	50437028	50960263	0.205566	0.83713	0.910253	FALSE	FALSE
7542	ENSG00000137747	TMPRSS13	11	q23.3	117900643	117929459	0.205351	0.837298	0.910304	FALSE	FALSE
7543	ENSG00000263264	AC119396.1	19	p13.2	7348943	7383385	0.205192	0.837422	0.910304	FALSE	FALSE
7544	ENSG00000123407	HOXC12	12	q13.13	53954834	53958956	0.204636	0.837857	0.910454	FALSE	FALSE
7545	ENSG00000115665	SLC5A7	2	q12.3	107986523	108013994	0.204628	0.837863	0.910454	FALSE	FALSE
7546	ENSG00000174669	SLC29A2	11	q13.2	66362521	66372214	0.204624	0.837866	0.910454	FALSE	FALSE
7547	ENSG00000112855	HARS2	5	q31.3	140691426	140699318	0.204618	0.837871	0.910454	FALSE	FALSE
7548	ENSG00000021645	NRXN3	14	q24.3	78170373	79868290	0.204337	0.83809	0.910572	FALSE	FALSE
7549	ENSG00000118515	SGK1	6	q23.2	134169246	134318112	0.204121	0.838259	0.910694	FALSE	FALSE
7550	ENSG00000005100	DHX33	17	p13.2	5440912	5469060	0.203396	0.838826	0.911059	FALSE	FALSE
7551	ENSG00000153896	ZNF599	19	q13.11	34758076	34773229	0.203214	0.838968	0.911059	FALSE	FALSE
7552	ENSG00000175183	CSRP2	12	q21.2	76858715	76879060	0.202982	0.839149	0.911091	FALSE	FALSE
7553	ENSG00000101189	MRGBP	20	q13.33	62796453	62801738	0.202942	0.83918	0.911091	FALSE	FALSE
7554	ENSG00000133328	HRASLS2	11	q12.3	63552770	63563383	0.20236	0.839635	0.911524	FALSE	FALSE
7555	ENSG00000151348	EXT2	11	p11.2	44095549	44245429	0.202083	0.839852	0.9117	FALSE	FALSE
7556	ENSG00000134007	ADAM20	14	q24.2	70522358	70535015	0.201671	0.840174	0.911988	FALSE	FALSE
7557	ENSG00000105131	EPHX3	19	p13.12	15226919	15233435	0.200745	0.840898	0.912606	FALSE	FALSE
7558	ENSG00000167476	JSRP1	19	p13.3	2252252	2269759	0.200185	0.841336	0.9127	FALSE	FALSE
7559	ENSG00000135773	CAPN9	1	q42.2	230747384	230802003	0.200107	0.841397	0.9127	FALSE	FALSE
7560	ENSG00000119537	KDSR	18	q21.33	63327726	63367510	0.199998	0.841482	0.9127	FALSE	FALSE
7561	ENSG00000149573	MPZL2	11	q23.3	118253403	118264536	0.199837	0.841608	0.912759	FALSE	FALSE
7562	ENSG00000157349	DDX19B	16	q22.1	70289663	70335283	0.198979	0.842279	0.913367	FALSE	FALSE
7563	ENSG00000160284	SPATC1L	21	q22.3	46161148	46184476	0.198291	0.842817	0.913828	FALSE	FALSE
7564	ENSG00000168758	SEMA4C	2	q11.2	96859716	96870757	0.197726	0.843259	0.914126	FALSE	FALSE
7565	ENSG00000059122	FLYWCH1	16	p13.3	2911937	2951208	0.196714	0.844051	0.914767	FALSE	FALSE
7566	ENSG00000125954	CHURC1-FNTB	14	q23.3	64914485	65061803	0.196607	0.844135	0.914767	FALSE	FALSE
7567	ENSG00000170113	NIPA1	15	q11.2	22773063	22829791	0.195964	0.844638	0.914957	FALSE	FALSE
7568	ENSG00000187742	SECISBP2	9	q22.2	89318506	89359662	0.195955	0.844645	0.914957	FALSE	FALSE
7569	ENSG00000101363	MANBAL	20	q11.23	37289638	37317260	0.195862	0.844718	0.914957	FALSE	FALSE
7570	ENSG00000234906	APOC2	19	q13.32	44945982	44949565	0.195749	0.844806	0.914957	FALSE	FALSE
7571	ENSG00000122299	ZC3H7A	16	p13.13	11750586	11797267	0.195747	0.844808	0.914957	FALSE	FALSE
7572	ENSG00000122375	OPN4	10	q23.2	86654557	86666848	0.195564	0.844952	0.914992	FALSE	FALSE
7573	ENSG00000198826	ARHGAP11A	15	q13.3	32615144	32639949	0.194162	0.846049	0.915564	FALSE	FALSE
7574	ENSG00000175455	CCDC14	3	q21.1	123897305	123961408	0.194134	0.846071	0.915564	FALSE	FALSE
7575	ENSG00000135454	B4GALNT1	12	q13.3	57623410	57633355	0.193969	0.8462	0.915564	FALSE	FALSE
7576	ENSG00000198855	FICD	12	q23.3	108515185	108525837	0.193921	0.846238	0.915564	FALSE	FALSE
7577	ENSG00000205832	C16orf96	16	p13.3	4556490	4600714	0.193818	0.846318	0.915564	FALSE	FALSE
7578	ENSG00000186081	KRT5	12	q13.13	52514575	52520687	0.193682	0.846424	0.9156	FALSE	FALSE
7579	ENSG00000119283	TRIM67	1	q42.2	231162112	231221556	0.193617	0.846476	0.9156	FALSE	FALSE
7580	ENSG00000176887	SOX11	2	p25.2	5692667	5701385	0.193538	0.846538	0.9156	FALSE	FALSE
7581	ENSG00000141569	TRIM65	17	q25.1	75880335	75897003	0.192949	0.846999	0.915998	FALSE	FALSE
7582	ENSG00000154252	GAL3ST2	2	q37.3	241776825	241804208	0.192459	0.847383	0.916298	FALSE	FALSE
7583	ENSG00000257355	AC008770.1	19	p13.2	12017888	12052967	0.192325	0.847488	0.916298	FALSE	FALSE
7584	ENSG00000203485	INF2	14	q32.33	104689606	104722535	0.192238	0.847556	0.916298	FALSE	FALSE
7585	ENSG00000076382	SPAG5	17	q11.2	28577565	28599279	0.192166	0.847612	0.916298	FALSE	FALSE
7586	ENSG00000168995	SIGLEC7	19	q13.41	51142299	51153526	0.19169	0.847985	0.916641	FALSE	FALSE
7587	ENSG00000109339	MAPK10	4	q21.3	85990007	86594625	0.190684	0.848773	0.917281	FALSE	FALSE
7588	ENSG00000134460	IL2RA	10	p15.1	6010689	6062370	0.190648	0.848801	0.917281	FALSE	FALSE
7589	ENSG00000196182	STK40	1	p34.3	36339624	36385896	0.189916	0.849375	0.917819	FALSE	FALSE
7590	ENSG00000125845	BMP2	20	p12.3	6767664	6780280	0.18987	0.849411	0.917819	FALSE	FALSE
7591	ENSG00000163239	TDRD10	1	q21.3	154502219	154548147	0.189797	0.849468	0.91782	FALSE	FALSE
7592	ENSG00000172057	ORMDL3	17	q21.1	39921041	39927601	0.18965	0.849584	0.917884	FALSE	FALSE
7593	ENSG00000166908	PIP4K2C	12	q13.3	57591174	57603418	0.189135	0.849987	0.917958	FALSE	FALSE
7594	ENSG00000100865	CINP	14	q32.31	102341102	102362916	0.188939	0.850141	0.918063	FALSE	FALSE
7595	ENSG00000175104	TRAF6	11	p12	36487027	36510272	0.188585	0.850418	0.91818	FALSE	FALSE
7596	ENSG00000167323	STIM1	11	p15.4	3854527	4093210	0.187993	0.850882	0.91856	FALSE	FALSE
7597	ENSG00000130592	LSP1	11	p15.5	1852970	1892267	0.187784	0.851046	0.918616	FALSE	FALSE
7598	ENSG00000070010	UFD1	22	q11.21	19449910	19479215	0.187543	0.851235	0.918699	FALSE	FALSE
7599	ENSG00000228474	OST4	2	p23.3	27070472	27071773	0.187435	0.85132	0.91873	FALSE	FALSE
7600	ENSG00000149927	DOC2A	16	p11.2	30005509	30023270	0.186688	0.851906	0.919241	FALSE	FALSE
7601	ENSG00000143365	RORC	1	q21.3	151806071	151831872	0.186484	0.852065	0.919292	FALSE	FALSE
7602	ENSG00000009765	IYD	6	q25.1	150368892	150405969	0.185448	0.852878	0.920082	FALSE	FALSE
7603	ENSG00000149792	MRPL49	11	q13.1	65122183	65127371	0.185283	0.853007	0.920082	FALSE	FALSE
7604	ENSG00000140598	EFL1	15	q25.2	82130230	82262763	0.185169	0.853097	0.920082	FALSE	FALSE
7605	ENSG00000101596	SMCHD1	18	p11.32	2655738	2805017	0.18514	0.853119	0.920082	FALSE	FALSE
7606	ENSG00000117000	RLF	1	p34.2	40161373	40240921	0.184956	0.853263	0.920082	FALSE	FALSE
7607	ENSG00000151702	FLI1	11	q24.3	128686535	128813267	0.184846	0.85335	0.920082	FALSE	FALSE
7608	ENSG00000146386	ABRACL	6	q24.1	139028682	139043302	0.184567	0.853569	0.920221	FALSE	FALSE
7609	ENSG00000168495	POLR3D	8	p21.3	22245104	22254600	0.18447	0.853645	0.920221	FALSE	FALSE
7610	ENSG00000105185	PDCD5	19	q13.11	32581068	32587452	0.184436	0.853672	0.920221	FALSE	FALSE
7611	ENSG00000099812	MISP	19	p13.3	751126	764318	0.183602	0.854325	0.920749	FALSE	FALSE
7612	ENSG00000185666	SYN3	22	q12.3	32512552	33058372	0.183472	0.854428	0.920749	FALSE	FALSE
7613	ENSG00000123066	MED13L	12	q24.21	115953872	116277719	0.183244	0.854607	0.920882	FALSE	FALSE
7614	ENSG00000213297	ZNF625-ZNF20	19	p13.2	12132117	12156731	0.182815	0.854943	0.921107	FALSE	FALSE
7615	ENSG00000104899	AMH	19	p13.3	2249309	2252073	0.181969	0.855607	0.921475	FALSE	FALSE
7616	ENSG00000119616	FCF1	14	q24.3	74713144	74738620	0.181491	0.855983	0.921796	FALSE	FALSE
7617	ENSG00000169252	ADRB2	5	q32	148825245	148828687	0.181437	0.856025	0.921796	FALSE	FALSE
7618	ENSG00000254999	BRK1	3	p25.3	10115592	10127190	0.179424	0.857605	0.92308	FALSE	FALSE
7619	ENSG00000138757	G3BP2	4	q21.1	75642782	75724525	0.179221	0.857764	0.923153	FALSE	FALSE
7620	ENSG00000121931	LRIF1	1	p13.3	110947185	110964079	0.179123	0.857841	0.923153	FALSE	FALSE
7621	ENSG00000184486	POU3F2	6	q16.1	98834592	98839470	0.179122	0.857842	0.923153	FALSE	FALSE
7622	ENSG00000185950	IRS2	13	q34	109752698	109786568	0.178379	0.858425	0.92366	FALSE	FALSE
7623	ENSG00000150681	RGS18	1	q31.2	192158457	192185815	0.178225	0.858547	0.92373	FALSE	FALSE
7624	ENSG00000146409	SLC18B1	6	q23.2	132769370	132813339	0.177836	0.858852	0.92391	FALSE	FALSE
7625	ENSG00000020129	NCDN	1	p34.3	35557473	35567274	0.177559	0.859069	0.924009	FALSE	FALSE
7626	ENSG00000095713	CRTAC1	10	q24.2	97865000	98030828	0.177535	0.859088	0.924009	FALSE	FALSE
7627	ENSG00000172426	RSPH9	6	p21.1	43645046	43672599	0.177065	0.859457	0.924323	FALSE	FALSE
7628	ENSG00000158428	CATIP	2	q35	218356856	218368099	0.176747	0.859707	0.924352	FALSE	FALSE
7629	ENSG00000113361	CDH6	5	p13.3	31193750	31329146	0.176641	0.859791	0.924352	FALSE	FALSE
7630	ENSG00000186792	HYAL3	3	p21.31	50292831	50299468	0.176229	0.860114	0.924627	FALSE	FALSE
7631	ENSG00000087076	HSD17B14	19	q13.33	48813017	48836678	0.176144	0.860181	0.924638	FALSE	FALSE
7632	ENSG00000186777	ZNF732	4	p16.3	270675	305321	0.175748	0.860492	0.924688	FALSE	FALSE
7633	ENSG00000112144	ICK	6	p12.1	53001279	53061802	0.175392	0.860772	0.924751	FALSE	FALSE
7634	ENSG00000164331	ANKRA2	5	q13.2	73552335	73565686	0.175283	0.860857	0.924751	FALSE	FALSE
7635	ENSG00000124279	FASTKD3	5	p15.31	7859159	7869037	0.175164	0.86095	0.924751	FALSE	FALSE
7636	ENSG00000153165	RGPD3	2	q12.2	106391290	106468376	0.175089	0.86101	0.924751	FALSE	FALSE
7637	ENSG00000139797	RNF113B	13	q32.2	98175785	98177265	0.174693	0.861321	0.92493	FALSE	FALSE
7638	ENSG00000164081	TEX264	3	p21.2	51662693	51704323	0.174577	0.861412	0.92493	FALSE	FALSE
7639	ENSG00000115459	ELMOD3	2	p11.2	85354394	85391752	0.174186	0.861719	0.924973	FALSE	FALSE
7640	ENSG00000116871	MAP7D1	1	p34.3	36155579	36180849	0.174174	0.861729	0.924973	FALSE	FALSE
7641	ENSG00000141968	VAV1	19	p13.3	6772714	6857366	0.174094	0.861791	0.924973	FALSE	FALSE
7642	ENSG00000112218	GPR63	6	q16.1	96794126	96837463	0.173953	0.861902	0.925031	FALSE	FALSE
7643	ENSG00000130520	LSM4	19	p13.11	18306230	18323274	0.17357	0.862204	0.925294	FALSE	FALSE
7644	ENSG00000164924	YWHAZ	8	q22.3	100916525	100953388	0.172422	0.863105	0.925963	FALSE	FALSE
7645	ENSG00000221829	FANCG	9	p13.3	35073835	35080016	0.172336	0.863174	0.925964	FALSE	FALSE
7646	ENSG00000173626	TRAPPC3L	6	q22.1	116494989	116545610	0.171853	0.863553	0.926197	FALSE	FALSE
7647	ENSG00000105856	HBP1	7	q22.3	107168961	107202529	0.171643	0.863718	0.926313	FALSE	FALSE
7648	ENSG00000079263	SP140	2	q37.1	230203110	230313215	0.171425	0.86389	0.926409	FALSE	FALSE
7649	ENSG00000103064	SLC7A6	16	q22.1	68264516	68301823	0.17134	0.863956	0.926409	FALSE	FALSE
7650	ENSG00000133401	PDZD2	5	p13.3	31639410	32110931	0.171241	0.864034	0.926409	FALSE	FALSE
7651	ENSG00000213927	CCL27	9	p13.3	34661880	34664048	0.170552	0.864576	0.926869	FALSE	FALSE
7652	ENSG00000125998	FAM83C	20	q11.22	35285731	35292401	0.170346	0.864738	0.926982	FALSE	FALSE
7653	ENSG00000185640	KRT79	12	q13.13	52821410	52834295	0.169998	0.865012	0.927154	FALSE	FALSE
7654	ENSG00000073756	PTGS2	1	q31.1	186671791	186680427	0.169472	0.865425	0.927536	FALSE	FALSE
7655	ENSG00000155252	PI4K2A	10	q24.2	97640686	97676434	0.169247	0.865603	0.927666	FALSE	FALSE
7656	ENSG00000174371	EXO1	1	q43	241847967	241895148	0.169141	0.865686	0.927695	FALSE	FALSE
7657	ENSG00000214026	MRPL23	11	p15.5	1947278	1984522	0.168758	0.865987	0.927875	FALSE	FALSE
7658	ENSG00000196655	TRAPPC4	11	q23.3	119018432	119025454	0.168494	0.866195	0.927875	FALSE	FALSE
7659	ENSG00000163083	INHBB	2	q14.2	120346143	120351808	0.168349	0.866308	0.927937	FALSE	FALSE
7660	ENSG00000206069	TMEM211	22	q11.23	24934954	24946695	0.168068	0.86653	0.928052	FALSE	FALSE
7661	ENSG00000175727	MLXIP	12	q24.31	122078722	122147347	0.16774	0.866788	0.928109	FALSE	FALSE
7662	ENSG00000141384	TAF4B	18	q11.2	26225936	26391685	0.167641	0.866866	0.928109	FALSE	FALSE
7663	ENSG00000128578	STRIP2	7	q32.1	129434433	129488399	0.166361	0.867873	0.928855	FALSE	FALSE
7664	ENSG00000221821	C6orf226	6	p21.1	42890265	42890816	0.166323	0.867903	0.928855	FALSE	FALSE
7665	ENSG00000259431	THTPA	14	q11.2	23555988	23560271	0.166218	0.867985	0.92888	FALSE	FALSE
7666	ENSG00000127946	HIP1	7	q11.23	75533300	75738962	0.165034	0.868917	0.92939	FALSE	FALSE
7667	ENSG00000138190	EXOC6	10	q23.33	92834713	93059493	0.165027	0.868923	0.92939	FALSE	FALSE
7668	ENSG00000106636	YKT6	7	p13	44200968	44214294	0.16491	0.869014	0.92939	FALSE	FALSE
7669	ENSG00000198830	HMGN2	1	p36.11	26472450	26475972	0.164716	0.869168	0.92939	FALSE	FALSE
7670	ENSG00000198734	F5	1	q24.2	169514166	169586588	0.164531	0.869313	0.92939	FALSE	FALSE
7671	ENSG00000139624	CERS5	12	q13.12	50129306	50167533	0.164462	0.869368	0.92939	FALSE	FALSE
7672	ENSG00000146242	TPBG	6	q14.1	82363206	82370828	0.164257	0.869529	0.929488	FALSE	FALSE
7673	ENSG00000131116	ZNF428	19	q13.31	43607219	43619874	0.164123	0.869634	0.929494	FALSE	FALSE
7674	ENSG00000170270	GON7	14	q32.12	93202894	93207094	0.164049	0.869693	0.929496	FALSE	FALSE
7675	ENSG00000130518	IQCN	19	p13.11	18257097	18274509	0.1638	0.869888	0.929517	FALSE	FALSE
7676	ENSG00000166415	WDR72	15	q21.3	53513741	53762878	0.163735	0.869939	0.929517	FALSE	FALSE
7677	ENSG00000105993	DNAJB6	7	q36.3	157335381	157417439	0.163603	0.870044	0.929519	FALSE	FALSE
7678	ENSG00000162734	PEA15	1	q23.2	160205337	160215376	0.163286	0.870293	0.929713	FALSE	FALSE
7679	ENSG00000115539	PDCL3	2	q11.2	100562690	100576735	0.16288	0.870613	0.929933	FALSE	FALSE
7680	ENSG00000087237	CETP	16	q13	56961850	56983845	0.162453	0.870949	0.930171	FALSE	FALSE
7681	ENSG00000186272	ZNF17	19	q13.43	57411163	57421939	0.162159	0.87118	0.930215	FALSE	FALSE
7682	ENSG00000111432	FZD10	12	q24.33	130162459	130165740	0.162137	0.871198	0.930215	FALSE	FALSE
7683	ENSG00000119866	BCL11A	2	p16.1	60450520	60555154	0.16204	0.871274	0.930215	FALSE	FALSE
7684	ENSG00000118507	AKAP7	6	q23.2	131135666	131283535	0.161754	0.8715	0.930395	FALSE	FALSE
7685	ENSG00000070669	ASNS	7	q21.3	97852118	97872542	0.161081	0.87203	0.930785	FALSE	FALSE
7686	ENSG00000257704	INAFM1	19	q13.32	47274453	47275707	0.161015	0.872082	0.930785	FALSE	FALSE
7687	ENSG00000104131	EIF3J	15	q21.1	44537057	44563029	0.160737	0.8723	0.930925	FALSE	FALSE
7688	ENSG00000168556	ING2	4	q35.1	183504994	183511096	0.160426	0.872545	0.931063	FALSE	FALSE
7689	ENSG00000106266	SNX8	7	p22.3	2251770	2354318	0.16023	0.8727	0.93113	FALSE	FALSE
7690	ENSG00000156265	MAP3K7CL	21	q21.3	29077471	29175889	0.159819	0.873024	0.931354	FALSE	FALSE
7691	ENSG00000069974	RAB27A	15	q21.3	55202966	55319113	0.159363	0.873383	0.931677	FALSE	FALSE
7692	ENSG00000106077	ABHD11	7	q11.23	73736094	73738867	0.158856	0.873782	0.93192	FALSE	FALSE
7693	ENSG00000171815	PCDHB1	5	q31.3	141051135	141059344	0.158433	0.874116	0.932066	FALSE	FALSE
7694	ENSG00000154803	FLCN	17	p11.2	17212212	17237188	0.158405	0.874137	0.932066	FALSE	FALSE
7695	ENSG00000089041	P2RX7	12	q24.31	121132819	121188032	0.158304	0.874217	0.932066	FALSE	FALSE
7696	ENSG00000169598	DFFB	1	p36.32	3857267	3885429	0.158264	0.874249	0.932066	FALSE	FALSE
7697	ENSG00000133121	STARD13	13	q13.1	33103135	33350630	0.15818	0.874315	0.932066	FALSE	FALSE
7698	ENSG00000198729	PPP1R14C	6	q25.1	150143076	150250357	0.157811	0.874606	0.932253	FALSE	FALSE
7699	ENSG00000176261	ZBTB8OS	1	p35.1	32600172	32650903	0.157532	0.874825	0.932273	FALSE	FALSE
7700	ENSG00000185627	PSMD13	11	p15.5	236546	252984	0.156795	0.875406	0.932333	FALSE	FALSE
7701	ENSG00000127022	CANX	5	q35.3	179678628	179730925	0.156672	0.875503	0.932333	FALSE	FALSE
7702	ENSG00000101115	SALL4	20	q13.2	51782331	51802520	0.15651	0.875631	0.932333	FALSE	FALSE
7703	ENSG00000140025	EFCAB11	14	q32.11	89794669	89954777	0.156459	0.875671	0.932333	FALSE	FALSE
7704	ENSG00000160233	LRRC3	21	q22.3	44455486	44462196	0.156068	0.87598	0.932333	FALSE	FALSE
7705	ENSG00000086827	ZW10	11	q23.2	113733187	113773811	0.156014	0.876022	0.932333	FALSE	FALSE
7706	ENSG00000255154	HTD2	3	p14.3	58306262	58318574	0.155982	0.876047	0.932333	FALSE	FALSE
7707	ENSG00000164010	ERMAP	1	p34.2	42817088	42844993	0.155703	0.876267	0.932437	FALSE	FALSE
7708	ENSG00000133858	ZFC3H1	12	q21.1	71609472	71667725	0.155569	0.876373	0.932437	FALSE	FALSE
7709	ENSG00000109321	AREG	4	q13.3	74445134	74455009	0.154907	0.876895	0.932751	FALSE	FALSE
7710	ENSG00000170549	IRX1	5	p15.33	3596054	3601403	0.153607	0.877919	0.933537	FALSE	FALSE
7711	ENSG00000167800	TBX10	11	q13.2	67631303	67639560	0.153478	0.878022	0.933585	FALSE	FALSE
7712	ENSG00000101040	ZMYND8	20	q13.12	47209214	47356889	0.152436	0.878843	0.934034	FALSE	FALSE
7713	ENSG00000157388	CACNA1D	3	p21.1	53328963	53813733	0.152144	0.879073	0.934055	FALSE	FALSE
7714	ENSG00000069345	DNAJA2	16	q11.2	46955362	46973788	0.152123	0.87909	0.934055	FALSE	FALSE
7715	ENSG00000188428	BLOC1S5	6	p24.3	8013567	8064414	0.152005	0.879183	0.934075	FALSE	FALSE
7716	ENSG00000189144	ZNF573	19	q13.13	37735833	37817300	0.151302	0.879738	0.934319	FALSE	FALSE
7717	ENSG00000153531	ADPRHL1	13	q34	113399610	113453524	0.149935	0.880816	0.935161	FALSE	FALSE
7718	ENSG00000183354	KIAA2026	9	p24.1	5881596	6007901	0.14963	0.881057	0.935295	FALSE	FALSE
7719	ENSG00000112541	PDE10A	6	q27	165327287	165988078	0.149471	0.881182	0.935328	FALSE	FALSE
7720	ENSG00000103671	TRIP4	15	q22.31	64387748	64455303	0.149159	0.881428	0.935328	FALSE	FALSE
7721	ENSG00000150593	PDCD4	10	q25.2	110871795	110900006	0.149084	0.881487	0.935328	FALSE	FALSE
7722	ENSG00000265303	AC099850.2	17	q22	59197566	59215226	0.148759	0.881744	0.935479	FALSE	FALSE
7723	ENSG00000137273	FOXF2	6	p25.3	1389576	1395603	0.148567	0.881895	0.935577	FALSE	FALSE
7724	ENSG00000129103	SUMF2	7	p11.2	56064002	56080670	0.148264	0.882134	0.935651	FALSE	FALSE
7725	ENSG00000078043	PIAS2	18	q21.1	46803224	46920160	0.148136	0.882236	0.935697	FALSE	FALSE
7726	ENSG00000144118	RALB	2	q14.2	120240064	120294713	0.147837	0.882471	0.935806	FALSE	FALSE
7727	ENSG00000111775	COX6A1	12	q24.31	120438090	120440742	0.147703	0.882577	0.935817	FALSE	FALSE
7728	ENSG00000163040	CCDC74A	2	q21.1	131527675	131533666	0.145886	0.884012	0.936914	FALSE	FALSE
7729	ENSG00000081320	STK17B	2	q32.3	196133566	196176503	0.145577	0.884256	0.937051	FALSE	FALSE
7730	ENSG00000169885	CALML6	1	p36.33	1914827	1917296	0.145105	0.884628	0.937287	FALSE	FALSE
7731	ENSG00000175073	VCPIP1	8	q13.1	66628487	66667217	0.14372	0.885722	0.937919	FALSE	FALSE
7732	ENSG00000170075	GPR37L1	1	q32.1	202122858	202133592	0.14367	0.885761	0.937919	FALSE	FALSE
7733	ENSG00000117400	MPL	1	p34.2	43337849	43352772	0.143562	0.885846	0.937924	FALSE	FALSE
7734	ENSG00000149582	TMEM25	11	q23.3	118531041	118547280	0.143462	0.885925	0.937924	FALSE	FALSE
7735	ENSG00000107736	CDH23	10	q22.1	71396934	71815947	0.143411	0.885965	0.937924	FALSE	FALSE
7736	ENSG00000153029	MR1	1	q25.3	181033425	181061938	0.14311	0.886203	0.938032	FALSE	FALSE
7737	ENSG00000198488	B3GNT6	11	q13.5	77034398	77041973	0.14295	0.886329	0.938032	FALSE	FALSE
7738	ENSG00000232196	MTRNR2L4	16	p13.3	3370979	3372740	0.142901	0.886368	0.938032	FALSE	FALSE
7739	ENSG00000072182	ASIC4	2	q35	219514170	219538772	0.142886	0.88638	0.938032	FALSE	FALSE
7740	ENSG00000197181	PIWIL2	8	p21.3	22275297	22357563	0.142247	0.886885	0.938407	FALSE	FALSE
7741	ENSG00000138600	SPPL2A	15	q21.2	50702266	50765808	0.142216	0.88691	0.938407	FALSE	FALSE
7742	ENSG00000139318	DUSP6	12	q21.33	89347232	89353271	0.141434	0.887527	0.938707	FALSE	FALSE
7743	ENSG00000096401	CDC5L	6	p21.1	44387525	44450426	0.140385	0.888356	0.939093	FALSE	FALSE
7744	ENSG00000085377	PREP	6	q21	105277565	105403084	0.140385	0.888356	0.939093	FALSE	FALSE
7745	ENSG00000128604	IRF5	7	q32.1	128937612	128950035	0.140332	0.888398	0.939093	FALSE	FALSE
7746	ENSG00000141576	RNF157	17	q25.1	76142453	76240373	0.140306	0.888418	0.939093	FALSE	FALSE
7747	ENSG00000082146	STRADB	2	q33.1	201387858	201480846	0.14021	0.888494	0.939113	FALSE	FALSE
7748	ENSG00000153253	SCN3A	2	q24.3	165087522	165204067	0.139589	0.888985	0.93951	FALSE	FALSE
7749	ENSG00000073792	IGF2BP2	3	q27.2	185643739	185825056	0.13903	0.889427	0.939778	FALSE	FALSE
7750	ENSG00000147677	EIF3H	8	q24.11	116642130	116766925	0.13883	0.889585	0.939795	FALSE	FALSE
7751	ENSG00000183421	RIPK4	21	q22.3	41739369	41767106	0.138414	0.889913	0.939836	FALSE	FALSE
7752	ENSG00000196228	SULT1C3	2	q12.3	108247195	108265351	0.13807	0.890185	0.93993	FALSE	FALSE
7753	ENSG00000179715	PCED1B	12	q13.11	47079603	47236662	0.137201	0.890872	0.940548	FALSE	FALSE
7754	ENSG00000155085	AK9	6	q21	109492856	109691217	0.137112	0.890942	0.940548	FALSE	FALSE
7755	ENSG00000184956	MUC6	11	p15.5	1012821	1036706	0.136978	0.891048	0.940571	FALSE	FALSE
7756	ENSG00000180919	OR56B4	11	p15.4	6107684	6108835	0.136938	0.89108	0.940571	FALSE	FALSE
7757	ENSG00000138449	SLC40A1	2	q32.2	189560579	189583758	0.136846	0.891153	0.940588	FALSE	FALSE
7758	ENSG00000198521	ZNF43	19	p12	21804949	21852125	0.136661	0.891299	0.940621	FALSE	FALSE
7759	ENSG00000178038	ALS2CL	3	p21.31	46668997	46693704	0.136389	0.891514	0.940787	FALSE	FALSE
7760	ENSG00000203737	GPR52	1	q25.1	174448111	174449198	0.13588	0.891916	0.940969	FALSE	FALSE
7761	ENSG00000083814	ZNF671	19	q13.43	57719751	57727624	0.135344	0.89234	0.941295	FALSE	FALSE
7762	ENSG00000138653	NDST4	4	q26	114827763	115113876	0.133931	0.893457	0.94217	FALSE	FALSE
7763	ENSG00000169758	TMEM266	15	q24.2	76059837	76229121	0.133646	0.893682	0.942347	FALSE	FALSE
7764	ENSG00000101166	PRELID3B	20	q13.32	59033145	59042909	0.133306	0.893951	0.942509	FALSE	FALSE
7765	ENSG00000152213	ARL11	13	q14.2	49628299	49633872	0.133052	0.894152	0.942592	FALSE	FALSE
7766	ENSG00000164485	IL22RA2	6	q23.3	137143820	137173648	0.132851	0.894311	0.942646	FALSE	FALSE
7767	ENSG00000077984	CST7	20	p11.21	24949230	24959928	0.132759	0.894384	0.942662	FALSE	FALSE
7768	ENSG00000117153	KLHL12	1	q32.1	202891100	202928636	0.132532	0.894563	0.94273	FALSE	FALSE
7769	ENSG00000164175	SLC45A2	5	p13.2	33944616	33984730	0.131262	0.895568	0.943504	FALSE	FALSE
7770	ENSG00000167371	PRRT2	16	p11.2	29811382	29815892	0.130431	0.896225	0.94382	FALSE	FALSE
7771	ENSG00000119718	EIF2B2	14	q24.3	75002911	75012366	0.130423	0.896231	0.94382	FALSE	FALSE
7772	ENSG00000111780	AL021546.1	12	q24.31	120438198	120460006	0.130181	0.896423	0.943956	FALSE	FALSE
7773	ENSG00000259305	ZHX1-C8orf76	8	q24.13	123226189	123274284	0.130052	0.896526	0.943956	FALSE	FALSE
7774	ENSG00000167775	CD320	19	p13.2	8302127	8308356	0.129832	0.896699	0.944044	FALSE	FALSE
7775	ENSG00000163875	MEAF6	1	p34.3	37492575	37514774	0.129695	0.896807	0.944062	FALSE	FALSE
7776	ENSG00000177370	TIMM22	17	p13.3	997117	1003671	0.129438	0.897011	0.944216	FALSE	FALSE
7777	ENSG00000100243	CYB5R3	22	q13.2	42617840	42649568	0.129146	0.897242	0.944399	FALSE	FALSE
7778	ENSG00000148297	MED22	9	q34.2	133338323	133348131	0.128675	0.897615	0.944505	FALSE	FALSE
7779	ENSG00000164111	ANXA5	4	q27	121667955	121697113	0.128549	0.897714	0.944505	FALSE	FALSE
7780	ENSG00000114544	SLC41A3	3	q21.3	126006355	126101561	0.128457	0.897787	0.944505	FALSE	FALSE
7781	ENSG00000145216	FIP1L1	4	q12	53377643	53460861	0.127866	0.898255	0.944533	FALSE	FALSE
7782	ENSG00000240682	ISY1	3	q21.3	129127415	129161293	0.127819	0.898292	0.944533	FALSE	FALSE
7783	ENSG00000181778	TMEM252	9	q21.11	68536580	68540867	0.12733	0.898679	0.944773	FALSE	FALSE
7784	ENSG00000197977	ELOVL2	6	p24.2	10980759	11044314	0.127311	0.898694	0.944773	FALSE	FALSE
7785	ENSG00000113456	RAD1	5	p13.2	34905264	34918989	0.126717	0.899164	0.945207	FALSE	FALSE
7786	ENSG00000114023	FAM162A	3	q21.1	122384176	122412334	0.126538	0.899306	0.945235	FALSE	FALSE
7787	ENSG00000133935	ERG28	14	q24.3	75649791	75661189	0.12609	0.899661	0.945404	FALSE	FALSE
7788	ENSG00000087085	ACHE	7	q22.1	100889994	100896974	0.125447	0.90017	0.945839	FALSE	FALSE
7789	ENSG00000105559	PLEKHA4	19	q13.33	48837097	48868632	0.125183	0.900378	0.945998	FALSE	FALSE
7790	ENSG00000180257	ZNF816	19	q13.41	52949379	52962911	0.124776	0.900701	0.946215	FALSE	FALSE
7791	ENSG00000265681	RPL17	18	q21.1	49488453	49492523	0.124346	0.901042	0.946513	FALSE	FALSE
7792	ENSG00000101365	IDH3B	20	p13	2658395	2664219	0.123863	0.901424	0.946853	FALSE	FALSE
7793	ENSG00000103174	NAGPA	16	p13.3	5024844	5034141	0.123546	0.901675	0.946996	FALSE	FALSE
7794	ENSG00000173917	HOXB2	17	q21.32	48540894	48544989	0.123444	0.901755	0.94702	FALSE	FALSE
7795	ENSG00000127922	SEM1	7	q21.3	96481626	96709891	0.122417	0.902569	0.947733	FALSE	FALSE
7796	ENSG00000170909	OSCAR	19	q13.42	54094668	54102692	0.122209	0.902733	0.947744	FALSE	FALSE
7797	ENSG00000142233	NTN5	19	q13.33	48661407	48673081	0.122208	0.902734	0.947744	FALSE	FALSE
7798	ENSG00000011275	RNF216	7	p22.1	5620047	5781739	0.122134	0.902793	0.947745	FALSE	FALSE
7799	ENSG00000122543	OCM	7	p22.1	5879827	5886362	0.121822	0.90304	0.947943	FALSE	FALSE
7800	ENSG00000136930	PSMB7	9	q33.3	124353466	124415444	0.121643	0.903182	0.948031	FALSE	FALSE
7801	ENSG00000198556	ZNF789	7	q22.1	99472841	99503650	0.121384	0.903387	0.948125	FALSE	FALSE
7802	ENSG00000167637	ZNF283	19	q13.31	43827292	43852017	0.12055	0.904047	0.948697	FALSE	FALSE
7803	ENSG00000117410	ATP6V0B	1	p34.1	43974487	43978295	0.120325	0.904226	0.948743	FALSE	FALSE
7804	ENSG00000106772	PRUNE2	9	q21.2	76611376	76906087	0.120134	0.904377	0.948743	FALSE	FALSE
7805	ENSG00000110315	RNF141	11	p15.4	10511678	10541230	0.120129	0.904381	0.948743	FALSE	FALSE
7806	ENSG00000174197	MGA	15	q15.1	41621224	41773081	0.119732	0.904695	0.949012	FALSE	FALSE
7807	ENSG00000213171	LINGO4	1	q21.3	151800264	151806154	0.119526	0.904858	0.949122	FALSE	FALSE
7808	ENSG00000164168	TMEM184C	4	q31.23	147617383	147672044	0.119374	0.904979	0.949182	FALSE	FALSE
7809	ENSG00000168875	SOX14	3	q22.3	137764284	137766338	0.119307	0.905032	0.949182	FALSE	FALSE
7810	ENSG00000180660	MAB21L1	13	q13.3	35474182	35477209	0.119037	0.905246	0.949286	FALSE	FALSE
7811	ENSG00000125871	MGME1	20	p11.23	17968913	17991122	0.118227	0.905888	0.949898	FALSE	FALSE
7812	ENSG00000127824	TUBA4A	2	q35	219249711	219278170	0.118062	0.906018	0.949974	FALSE	FALSE
7813	ENSG00000256771	ZNF253	19	p13.11	19865886	19894674	0.117665	0.906333	0.950122	FALSE	FALSE
7814	ENSG00000174282	ZBTB4	17	p13.1	7459366	7484263	0.117104	0.906778	0.950405	FALSE	FALSE
7815	ENSG00000108510	MED13	17	q23.2	61942605	62065282	0.11658	0.907193	0.95078	FALSE	FALSE
7816	ENSG00000196678	ERI2	16	p12.3	20780193	20900349	0.11628	0.90743	0.950968	FALSE	FALSE
7817	ENSG00000255863	AC073610.2	12	q13.12	48921963	48939663	0.116091	0.90758	0.951003	FALSE	FALSE
7818	ENSG00000138802	SEC24B	4	q25	109433772	109540896	0.115867	0.907758	0.951098	FALSE	FALSE
7819	ENSG00000126266	FFAR1	19	q13.12	35351552	35353862	0.115542	0.908015	0.951216	FALSE	FALSE
7820	ENSG00000163914	RHO	3	q22.1	129528640	129535169	0.115175	0.908307	0.951399	FALSE	FALSE
7821	ENSG00000111144	LTA4H	12	q23.1	96000828	96043520	0.114751	0.908643	0.951521	FALSE	FALSE
7822	ENSG00000137962	ARHGAP29	1	p22.1	94148988	94275068	0.114673	0.908704	0.951521	FALSE	FALSE
7823	ENSG00000183688	RFLNB	17	p13.3	439978	445939	0.114662	0.908713	0.951521	FALSE	FALSE
7824	ENSG00000163636	PSMD6	3	p14.1	64010549	64024010	0.114615	0.90875	0.951521	FALSE	FALSE
7825	ENSG00000076043	REXO2	11	q23.2	114439386	114450279	0.114428	0.908899	0.951548	FALSE	FALSE
7826	ENSG00000181029	TRAPPC5	19	p13.2	7680843	7687703	0.114208	0.909073	0.951654	FALSE	FALSE
7827	ENSG00000165689	ENTR1	9	q34.3	136401922	136410609	0.113905	0.909313	0.951821	FALSE	FALSE
7828	ENSG00000100162	CENPM	22	q13.2	41938721	41947164	0.113787	0.909407	0.951821	FALSE	FALSE
7829	ENSG00000075290	WNT8B	10	q24.31	100463041	100483744	0.113277	0.909811	0.952183	FALSE	FALSE
7830	ENSG00000213516	RBMXL1	1	p22.2	88979456	88992960	0.113192	0.909879	0.952193	FALSE	FALSE
7831	ENSG00000183873	SCN5A	3	p22.2	38548057	38649673	0.112321	0.910569	0.952551	FALSE	FALSE
7832	ENSG00000120647	CCDC77	12	p13.33	389273	442645	0.111648	0.911103	0.952811	FALSE	FALSE
7833	ENSG00000177842	ZNF620	3	p22.1	40477131	40518736	0.111645	0.911105	0.952811	FALSE	FALSE
7834	ENSG00000213366	GSTM2	1	p13.3	109668022	109709551	0.111566	0.911167	0.952811	FALSE	FALSE
7835	ENSG00000196296	ATP2A1	16	p11.2	28878405	28904509	0.111372	0.911321	0.952892	FALSE	FALSE
7836	ENSG00000240505	TNFRSF13B	17	p11.2	16929816	16972118	0.111322	0.911361	0.952892	FALSE	FALSE
7837	ENSG00000117394	SLC2A1	1	p34.2	42925375	42959176	0.110944	0.911661	0.953084	FALSE	FALSE
7838	ENSG00000116649	SRM	1	p36.22	11054584	11060024	0.11076	0.911807	0.953126	FALSE	FALSE
7839	ENSG00000259332	ST20-MTHFS	15	q25.1	79845150	79923754	0.109799	0.912569	0.953795	FALSE	FALSE
7840	ENSG00000114473	IQCG	3	q29	197889075	197960142	0.109793	0.912574	0.953795	FALSE	FALSE
7841	ENSG00000134061	CD180	5	q12.3	67179613	67196799	0.109325	0.912945	0.954	FALSE	FALSE
7842	ENSG00000124155	PIGT	20	q13.12	45416067	45456934	0.108819	0.913346	0.954215	FALSE	FALSE
7843	ENSG00000166863	TAC3	12	q13.3	57010000	57028883	0.108552	0.913558	0.954215	FALSE	FALSE
7844	ENSG00000198046	ZNF667	19	q13.43	56439325	56478065	0.108103	0.913914	0.954404	FALSE	FALSE
7845	ENSG00000163714	U2SURP	3	q23	142964497	143060546	0.107989	0.914005	0.954438	FALSE	FALSE
7846	ENSG00000105427	CNFN	19	q13.2	42387019	42390287	0.107677	0.914252	0.954636	FALSE	FALSE
7847	ENSG00000198783	ZNF830	17	q12	34961530	34963775	0.10691	0.91486	0.954966	FALSE	FALSE
7848	ENSG00000188629	ZNF177	19	p13.2	9363020	9382617	0.106257	0.915378	0.955263	FALSE	FALSE
7849	ENSG00000107020	PLGRKT	9	p24.1	5357973	5437878	0.105833	0.915715	0.955433	FALSE	FALSE
7850	ENSG00000115548	KDM3A	2	p11.2	86440647	86492716	0.105674	0.915841	0.955503	FALSE	FALSE
7851	ENSG00000136352	NKX2-1	14	q13.3	36516392	36521149	0.104183	0.917024	0.956328	FALSE	FALSE
7852	ENSG00000121289	CEP89	19	q13.11	32875925	32971991	0.104162	0.917041	0.956328	FALSE	FALSE
7853	ENSG00000221968	FADS3	11	q12.2	61873519	61892051	0.10378	0.917344	0.956535	FALSE	FALSE
7854	ENSG00000121989	ACVR2A	2	q22.3	147844517	147930826	0.103532	0.917541	0.956606	FALSE	FALSE
7855	ENSG00000164237	CMBL	5	p15.2	10275875	10308026	0.102437	0.91841	0.957226	FALSE	FALSE
7856	ENSG00000125872	LRRN4	20	p12.3	6040778	6054049	0.102414	0.918428	0.957226	FALSE	FALSE
7857	ENSG00000187189	TSPYL4	6	q22.1	116249961	116254140	0.102251	0.918557	0.957278	FALSE	FALSE
7858	ENSG00000116922	C1orf109	1	p34.3	37681570	37692249	0.102131	0.918653	0.957278	FALSE	FALSE
7859	ENSG00000104915	STX10	19	p13.13	13144058	13150383	0.101651	0.919034	0.957492	FALSE	FALSE
7860	ENSG00000180992	MRPL14	6	p21.1	44113454	44127457	0.101481	0.919168	0.957572	FALSE	FALSE
7861	ENSG00000258790	AL121594.1	14	q13.2	35122549	35317474	0.101371	0.919256	0.957594	FALSE	FALSE
7862	ENSG00000146350	TBC1D32	6	q22.31	121079494	121334745	0.100912	0.91962	0.957739	FALSE	FALSE
7863	ENSG00000214954	LRRC69	8	q21.3	91101832	91219236	0.100535	0.91992	0.9579	FALSE	FALSE
7864	ENSG00000178802	MPI	15	q24.1	74890005	74902219	0.100495	0.919951	0.9579	FALSE	FALSE
7865	ENSG00000103544	VPS35L	16	p12.3	19555240	19706793	0.099975	0.920364	0.958269	FALSE	FALSE
7866	ENSG00000108582	CPD	17	q11.2	30378905	30469989	0.0992381	0.920949	0.958817	FALSE	FALSE
7867	ENSG00000121210	TMEM131L	4	q31.3	153466346	153636711	0.0989056	0.921213	0.958998	FALSE	FALSE
7868	ENSG00000170631	ZNF16	8	q24.3	144930358	144950888	0.0986391	0.921425	0.959069	FALSE	FALSE
7869	ENSG00000126243	LRFN3	19	q13.12	35935358	35945767	0.0983353	0.921666	0.959091	FALSE	FALSE
7870	ENSG00000173391	OLR1	12	p13.2	10158301	10172138	0.0982932	0.9217	0.959091	FALSE	FALSE
7871	ENSG00000256029	SNHG28	1	q23.2	159834474	159873053	0.0980343	0.921905	0.959091	FALSE	FALSE
7872	ENSG00000159905	ZNF221	19	q13.31	43951223	43967709	0.0979708	0.921956	0.959091	FALSE	FALSE
7873	ENSG00000240972	MIF	22	q11.23	23894004	23895227	0.0978298	0.922067	0.959091	FALSE	FALSE
7874	ENSG00000197102	DYNC1H1	14	q32.31	101964510	102056443	0.0977557	0.922126	0.959091	FALSE	FALSE
7875	ENSG00000088832	FKBP1A	20	p13	1368978	1393172	0.0976102	0.922242	0.959091	FALSE	FALSE
7876	ENSG00000111962	UST	6	q25.1	148747328	149076990	0.0976022	0.922248	0.959091	FALSE	FALSE
7877	ENSG00000153113	CAST	5	q15	96525267	96779595	0.0974925	0.922335	0.959091	FALSE	FALSE
7878	ENSG00000204947	ZNF425	7	q36.1	149102784	149126346	0.0972622	0.922518	0.959115	FALSE	FALSE
7879	ENSG00000177291	GJD4	10	p11.21	35605410	35608935	0.0968784	0.922823	0.959366	FALSE	FALSE
7880	ENSG00000183549	ACSM5	16	p12.3	20409534	20441336	0.0964509	0.923162	0.959521	FALSE	FALSE
7881	ENSG00000137265	IRF4	6	p25.3	391739	411447	0.0953489	0.924038	0.96001	FALSE	FALSE
7882	ENSG00000204683	C10orf113	10	p12.31	21125763	21146559	0.0952553	0.924112	0.96001	FALSE	FALSE
7883	ENSG00000179915	NRXN1	2	p16.3	49918505	51225575	0.0950642	0.924264	0.960072	FALSE	FALSE
7884	ENSG00000086288	NME8	7	p14.1	37848597	37900401	0.094701	0.924552	0.960249	FALSE	FALSE
7885	ENSG00000114019	AMOTL2	3	q22.2	134355874	134375479	0.094304	0.924868	0.960249	FALSE	FALSE
7886	ENSG00000008226	DLEC1	3	p22.2	38039205	38124025	0.0941045	0.925026	0.960249	FALSE	FALSE
7887	ENSG00000067560	RHOA	3	p21.31	49359145	49412998	0.0940716	0.925052	0.960249	FALSE	FALSE
7888	ENSG00000153046	CDYL	6	p25.1	4706159	4955551	0.0938738	0.925209	0.960262	FALSE	FALSE
7889	ENSG00000269891	ARHGAP19-SLIT1	10	q24.1	97153045	97292637	0.093772	0.92529	0.960281	FALSE	FALSE
7890	ENSG00000101639	CEP192	18	p11.21	12991362	13125052	0.0937036	0.925345	0.960281	FALSE	FALSE
7891	ENSG00000263155	MYZAP	15	q21.3	57591941	57685364	0.0935213	0.925489	0.96037	FALSE	FALSE
7892	ENSG00000187902	SHISA7	19	q13.42	55428740	55442863	0.0932418	0.925711	0.960419	FALSE	FALSE
7893	ENSG00000182782	HCAR2	12	q24.31	122701293	122703343	0.093096	0.925827	0.960425	FALSE	FALSE
7894	ENSG00000132016	C19orf57	19	p13.12	13882348	13906452	0.0926838	0.926155	0.960425	FALSE	FALSE
7895	ENSG00000130876	SLC7A10	19	q13.11	33208664	33225850	0.0925717	0.926244	0.960425	FALSE	FALSE
7896	ENSG00000173548	SNX33	15	q24.2	75647906	75662301	0.0925608	0.926252	0.960425	FALSE	FALSE
7897	ENSG00000214309	MBLAC1	7	q22.1	100126694	100128498	0.0925515	0.92626	0.960425	FALSE	FALSE
7898	ENSG00000008282	SYPL1	7	q22.3	106090503	106112576	0.0924763	0.92632	0.960425	FALSE	FALSE
7899	ENSG00000198168	SVIP	11	p14.3	22813799	22830299	0.0924557	0.926336	0.960425	FALSE	FALSE
7900	ENSG00000106268	NUDT1	7	p22.3	2242222	2251146	0.0920619	0.926649	0.960501	FALSE	FALSE
7901	ENSG00000159217	IGF2BP1	17	q21.32	48997412	49055650	0.0919602	0.92673	0.960501	FALSE	FALSE
7902	ENSG00000065882	TBC1D1	4	p14	37891087	38139175	0.0918507	0.926817	0.960501	FALSE	FALSE
7903	ENSG00000101057	MYBL2	20	q13.12	43667019	43716496	0.0917731	0.926878	0.960501	FALSE	FALSE
7904	ENSG00000072310	SREBF1	17	p11.2	17810399	17837002	0.0917546	0.926893	0.960501	FALSE	FALSE
7905	ENSG00000228672	PROB1	5	q31.2	139390592	139395713	0.0916721	0.926959	0.960501	FALSE	FALSE
7906	ENSG00000114757	PEX5L	3	q26.33	179794958	180037053	0.0915987	0.927017	0.960501	FALSE	FALSE
7907	ENSG00000172663	TMEM134	11	q13.2	67461710	67469272	0.0915659	0.927043	0.960501	FALSE	FALSE
7908	ENSG00000131845	ZNF304	19	q13.43	57351307	57359898	0.0908588	0.927605	0.960801	FALSE	FALSE
7909	ENSG00000149357	LAMTOR1	11	q13.4	72085895	72103387	0.0904483	0.927931	0.960808	FALSE	FALSE
7910	ENSG00000182180	MRPS16	10	q22.2	73248843	73252693	0.0903327	0.928023	0.960808	FALSE	FALSE
7911	ENSG00000115415	STAT1	2	q32.2	190964358	191020960	0.0899134	0.928356	0.961032	FALSE	FALSE
7912	ENSG00000169612	RAMAC	15	q25.2	82986207	82991057	0.0897998	0.928446	0.961041	FALSE	FALSE
7913	ENSG00000104228	TRIM35	8	p21.2	27284887	27311319	0.0896809	0.928541	0.961041	FALSE	FALSE
7914	ENSG00000183155	RABIF	1	q32.1	202878957	202889135	0.0892154	0.928911	0.961363	FALSE	FALSE
7915	ENSG00000089250	NOS1	12	q24.22	117208142	117452170	0.0890951	0.929006	0.961389	FALSE	FALSE
7916	ENSG00000107779	BMPR1A	10	q23.2	86756601	86932838	0.0889542	0.929118	0.961396	FALSE	FALSE
7917	ENSG00000115946	PNO1	2	p14	68157844	68176238	0.086869	0.930776	0.96226	FALSE	FALSE
7918	ENSG00000134001	EIF2S1	14	q23.3	67359997	67386516	0.0863173	0.931214	0.962592	FALSE	FALSE
7919	ENSG00000079819	EPB41L2	6	q23.2	130839347	131063322	0.0862418	0.931274	0.962593	FALSE	FALSE
7920	ENSG00000100867	DHRS2	14	q11.2	23630115	23645639	0.0861367	0.931358	0.962618	FALSE	FALSE
7921	ENSG00000159556	ISL2	15	q24.3	76336724	76342476	0.0858624	0.931576	0.962775	FALSE	FALSE
7922	ENSG00000175691	ZNF77	19	p13.3	2933218	2944971	0.0857979	0.931627	0.962775	FALSE	FALSE
7923	ENSG00000073150	PANX2	22	q13.33	50170731	50180294	0.0856107	0.931776	0.962839	FALSE	FALSE
7924	ENSG00000166562	SEC11C	18	q21.32	59139477	59158836	0.0855722	0.931807	0.962839	FALSE	FALSE
7925	ENSG00000186222	BLOC1S4	4	p16.1	6716055	6717671	0.0851265	0.932161	0.963104	FALSE	FALSE
7926	ENSG00000169087	HSPBAP1	3	q21.1	122740003	122793824	0.0851022	0.93218	0.963104	FALSE	FALSE
7927	ENSG00000083782	EPYC	12	q21.33	90963679	91005026	0.0845704	0.932603	0.96348	FALSE	FALSE
7928	ENSG00000107443	CCNJ	10	q24.1	96043394	96060870	0.0839705	0.93308	0.963836	FALSE	FALSE
7929	ENSG00000178096	BOLA1	1	q21.2	149887890	149900798	0.0837934	0.933221	0.963875	FALSE	FALSE
7930	ENSG00000148826	NKX6-2	10	q26.3	132783179	132786052	0.083617	0.933361	0.963959	FALSE	FALSE
7931	ENSG00000144642	RBMS3	3	p24.1	28574791	30010391	0.0835172	0.93344	0.96398	FALSE	FALSE
7932	ENSG00000186891	TNFRSF18	1	p36.33	1203508	1206691	0.0830043	0.933848	0.964158	FALSE	FALSE
7933	ENSG00000172296	SPTLC3	20	p12.1	13008979	13169103	0.0828276	0.933989	0.964182	FALSE	FALSE
7934	ENSG00000198099	ADH4	4	q23	99123657	99157792	0.082695	0.934094	0.96423	FALSE	FALSE
7935	ENSG00000265818	EEF1E1-BLOC1S5	6	p24.3	8015726	8102530	0.0825816	0.934184	0.964262	FALSE	FALSE
7936	ENSG00000166454	ATMIN	16	q23.2	81035847	81047358	0.0821741	0.934508	0.964536	FALSE	FALSE
7937	ENSG00000196312	MFSD14C	9	q22.33	96887373	97013708	0.0817936	0.934811	0.964772	FALSE	FALSE
7938	ENSG00000182870	GALNT9	12	q24.33	132196372	132329349	0.0817389	0.934854	0.964772	FALSE	FALSE
7939	ENSG00000124733	MEA1	6	p21.1	43011143	43016868	0.0807676	0.935627	0.965321	FALSE	FALSE
7940	ENSG00000215717	TMEM167B	1	p13.3	109089803	109096934	0.080521	0.935823	0.965381	FALSE	FALSE
7941	ENSG00000250254	PTTG2	4	p14	37960435	37961125	0.0798306	0.936372	0.965602	FALSE	FALSE
7942	ENSG00000119636	BBOF1	14	q24.3	74019353	74082863	0.0797632	0.936426	0.965602	FALSE	FALSE
7943	ENSG00000163590	PPM1L	3	q25.33	160755602	161078907	0.0793882	0.936724	0.965761	FALSE	FALSE
7944	ENSG00000102796	DHRS12	13	q14.3	51767993	51804157	0.0792393	0.936842	0.965761	FALSE	FALSE
7945	ENSG00000213578	CPLX3	15	q24.1	74826547	74831802	0.0791994	0.936874	0.965761	FALSE	FALSE
7946	ENSG00000052344	PRSS8	16	p11.2	31131433	31135762	0.0790461	0.936996	0.965826	FALSE	FALSE
7947	ENSG00000143314	MRPL24	1	q23.1	156737303	156741590	0.0783379	0.937559	0.966102	FALSE	FALSE
7948	ENSG00000132518	GUCY2D	17	p13.1	8002594	8020339	0.0780351	0.9378	0.96629	FALSE	FALSE
7949	ENSG00000163950	SLBP	4	p16.3	1692800	1712555	0.0769632	0.938653	0.966941	FALSE	FALSE
7950	ENSG00000125895	TMEM74B	20	p13	1180561	1185415	0.07625	0.93922	0.967167	FALSE	FALSE
7951	ENSG00000136273	HUS1	7	p12.3	47963288	47979553	0.0762374	0.93923	0.967167	FALSE	FALSE
7952	ENSG00000204518	AADACL4	1	p36.21	12644547	12667086	0.0759117	0.939489	0.967195	FALSE	FALSE
7953	ENSG00000229809	ZNF688	16	p11.2	30569346	30572734	0.0758913	0.939506	0.967195	FALSE	FALSE
7954	ENSG00000135778	NTPCR	1	q42.2	232950605	232983882	0.0751712	0.940079	0.967544	FALSE	FALSE
7955	ENSG00000139540	SLC39A5	12	q13.3	56230049	56237846	0.075117	0.940122	0.967544	FALSE	FALSE
7956	ENSG00000130164	LDLR	19	p13.2	11089362	11133816	0.0750248	0.940195	0.967544	FALSE	FALSE
7957	ENSG00000093009	CDC45	22	q11.21	19479459	19520612	0.0750205	0.940198	0.967544	FALSE	FALSE
7958	ENSG00000196724	ZNF418	19	q13.43	57921884	57935393	0.0744146	0.94068	0.967693	FALSE	FALSE
7959	ENSG00000168785	TSPAN5	4	q23	98470367	98658629	0.0742448	0.940816	0.967693	FALSE	FALSE
7960	ENSG00000135637	CCDC142	2	p13.1	74471986	74483408	0.0741628	0.940881	0.967699	FALSE	FALSE
7961	ENSG00000136404	TM6SF1	15	q25.2	83107407	83144854	0.0731153	0.941714	0.968374	FALSE	FALSE
7962	ENSG00000011143	MKS1	17	q22	58205437	58219605	0.0724618	0.942234	0.968787	FALSE	FALSE
7963	ENSG00000103534	TMC5	16	p12.3	19410496	19499113	0.0719834	0.942615	0.969086	FALSE	FALSE
7964	ENSG00000183779	ZNF703	8	p11.23	37695751	37700021	0.07162	0.942904	0.969128	FALSE	FALSE
7965	ENSG00000168484	SFTPC	8	p21.3	22156913	22164479	0.0713893	0.943088	0.969192	FALSE	FALSE
7966	ENSG00000107201	DDX58	9	p21.1	32455705	32526324	0.0709956	0.943401	0.969304	FALSE	FALSE
7967	ENSG00000156042	CFAP70	10	q22.2	73253759	73358859	0.0709056	0.943473	0.969304	FALSE	FALSE
7968	ENSG00000174697	LEP	7	q32.1	128241284	128257628	0.0702177	0.94402	0.969757	FALSE	FALSE
7969	ENSG00000196535	MYO18A	17	q11.2	29071124	29180412	0.0701602	0.944066	0.969757	FALSE	FALSE
7970	ENSG00000124383	MPHOSPH10	2	p13.3	71130314	71150101	0.0697559	0.944388	0.969887	FALSE	FALSE
7971	ENSG00000175309	PHYKPL	5	q35.3	178208497	178232791	0.0697037	0.944429	0.969887	FALSE	FALSE
7972	ENSG00000240849	TMEM189	20	q13.13	50118254	50153734	0.0694659	0.944619	0.969947	FALSE	FALSE
7973	ENSG00000131386	GALNT15	3	p25.1	16174649	16231992	0.0694433	0.944637	0.969947	FALSE	FALSE
7974	ENSG00000172331	BPGM	7	q33	134646808	134679813	0.0692634	0.94478	0.970004	FALSE	FALSE
7975	ENSG00000135966	TGFBRAP1	2	q12.2	105264391	105330034	0.0690795	0.944926	0.970055	FALSE	FALSE
7976	ENSG00000121774	KHDRBS1	1	p35.2	32013829	32060850	0.0690521	0.944948	0.970055	FALSE	FALSE
7977	ENSG00000100300	TSPO	22	q13.2	43151514	43163242	0.0688193	0.945133	0.970104	FALSE	FALSE
7978	ENSG00000136237	RAPGEF5	7	p15.3	22118238	22357144	0.0687204	0.945212	0.970104	FALSE	FALSE
7979	ENSG00000171124	FUT3	19	p13.3	5842888	5851474	0.0686891	0.945237	0.970104	FALSE	FALSE
7980	ENSG00000137802	MAPKBP1	15	q15.1	41774434	41827855	0.06862	0.945292	0.970104	FALSE	FALSE
7981	ENSG00000126803	HSPA2	14	q23.3	64535905	64546173	0.0682957	0.94555	0.970138	FALSE	FALSE
7982	ENSG00000109572	CLCN3	4	q33	169612633	169723673	0.0681246	0.945686	0.970138	FALSE	FALSE
7983	ENSG00000091844	RGS17	6	q25.2	153004459	153131249	0.0680771	0.945724	0.970138	FALSE	FALSE
7984	ENSG00000105219	CNTD2	19	q13.2	40222208	40226697	0.0680579	0.94574	0.970138	FALSE	FALSE
7985	ENSG00000159579	RSPRY1	16	q13	57186137	57240475	0.0679618	0.945816	0.970156	FALSE	FALSE
7986	ENSG00000165502	RPL36AL	14	q21.3	49618519	49620685	0.0673457	0.946307	0.970598	FALSE	FALSE
7987	ENSG00000116285	ERRFI1	1	p36.23	8004404	8026308	0.0670602	0.946534	0.97071	FALSE	FALSE
7988	ENSG00000019549	SNAI2	8	q11.21	48917604	48921740	0.0661164	0.947285	0.971176	FALSE	FALSE
7989	ENSG00000108691	CCL2	17	q12	34255218	34257203	0.0656923	0.947623	0.971462	FALSE	FALSE
7990	ENSG00000168878	SFTPB	2	p11.2	85657314	85668741	0.0654674	0.947802	0.971584	FALSE	FALSE
7991	ENSG00000178462	TUBAL3	10	p15.1	5393098	5404830	0.065152	0.948053	0.97172	FALSE	FALSE
7992	ENSG00000112799	LY86	6	p25.1	6588108	6654983	0.0649452	0.948218	0.971828	FALSE	FALSE
7993	ENSG00000035499	DEPDC1B	5	q12.1	60596912	60700190	0.0646164	0.948479	0.971975	FALSE	FALSE
7994	ENSG00000177707	NECTIN3	3	q13.13	111070071	111275563	0.0642311	0.948786	0.972118	FALSE	FALSE
7995	ENSG00000103512	NOMO1	16	p13.11	14833681	14896160	0.0642173	0.948797	0.972118	FALSE	FALSE
7996	ENSG00000189283	FHIT	3	p14.2	59749310	61251459	0.0640641	0.948919	0.97217	FALSE	FALSE
7997	ENSG00000136682	CBWD2	2	q14.1	113437691	113496189	0.0637868	0.94914	0.97217	FALSE	FALSE
7998	ENSG00000078295	ADCY2	5	p15.31	7396208	7830081	0.0637848	0.949142	0.97217	FALSE	FALSE
7999	ENSG00000166189	HPS6	10	q24.32	102065390	102068038	0.0637569	0.949164	0.97217	FALSE	FALSE
8000	ENSG00000178922	HYI	1	p34.2	43451003	43453989	0.0633373	0.949498	0.97241	FALSE	FALSE
8001	ENSG00000089163	SIRT4	12	q24.31	120302316	120313249	0.0625167	0.950151	0.972605	FALSE	FALSE
8002	ENSG00000226650	KIF4B	5	q33.2	155013755	155018132	0.0624817	0.950179	0.972605	FALSE	FALSE
8003	ENSG00000158315	RHBDL2	1	p34.3	38885807	38941799	0.0623077	0.950318	0.972605	FALSE	FALSE
8004	ENSG00000258984	UBE2F-SCLY	2	q37.3	237967014	238099412	0.0618107	0.950714	0.972797	FALSE	FALSE
8005	ENSG00000184602	SNN	16	p13.13	11668414	11679159	0.0616444	0.950846	0.972797	FALSE	FALSE
8006	ENSG00000011600	TYROBP	19	q13.12	35904401	35908295	0.0615955	0.950885	0.972797	FALSE	FALSE
8007	ENSG00000161010	MRNIP	5	q35.3	179835133	179862173	0.0613066	0.951115	0.972972	FALSE	FALSE
8008	ENSG00000099940	SNAP29	22	q11.21	20858983	20891218	0.0604323	0.951811	0.973501	FALSE	FALSE
8009	ENSG00000065183	WDR3	1	p12	117929720	117966542	0.0603305	0.951892	0.973524	FALSE	FALSE
8010	ENSG00000171094	ALK	2	p23.1	29192774	29921566	0.0598775	0.952253	0.973693	FALSE	FALSE
8011	ENSG00000182670	TTC3	21	q22.13	37073226	37203112	0.0598242	0.952296	0.973693	FALSE	FALSE
8012	ENSG00000131381	RBSN	3	p25.1	15070073	15099163	0.0594568	0.952588	0.973871	FALSE	FALSE
8013	ENSG00000204571	KRTAP5-11	11	q13.4	71579714	71603353	0.0593358	0.952685	0.973893	FALSE	FALSE
8014	ENSG00000155324	GRAMD2B	5	q23.2	126360132	126496494	0.0589398	0.953	0.973927	FALSE	FALSE
8015	ENSG00000150457	LATS2	13	q12.11	20973032	21061547	0.0588388	0.953081	0.973948	FALSE	FALSE
8016	ENSG00000111799	COL12A1	6	q14.1	75084326	75206051	0.0583509	0.953469	0.974069	FALSE	FALSE
8017	ENSG00000132199	ENOSF1	18	p11.32	670324	712676	0.0583168	0.953496	0.974069	FALSE	FALSE
8018	ENSG00000197992	CLEC9A	12	p13.2	10030677	10066027	0.0580926	0.953675	0.974075	FALSE	FALSE
8019	ENSG00000197323	TRIM33	1	p13.2	114392777	114511160	0.0578563	0.953863	0.974201	FALSE	FALSE
8020	ENSG00000205362	MT1A	16	q13	56638666	56640087	0.0574869	0.954157	0.97438	FALSE	FALSE
8021	ENSG00000137942	FNBP1L	1	p22.1	93448131	93554661	0.0571953	0.95439	0.974457	FALSE	FALSE
8022	ENSG00000119397	CNTRL	9	q33.2	121074863	121177610	0.0562462	0.955146	0.975025	FALSE	FALSE
8023	ENSG00000159307	SCUBE1	22	q13.2	43197283	43343388	0.0555983	0.955662	0.975369	FALSE	FALSE
8024	ENSG00000198690	FAN1	15	q13.3	30903852	30943108	0.0552073	0.955973	0.975566	FALSE	FALSE
8025	ENSG00000136146	MED4	13	q14.2	48053323	48095131	0.0550321	0.956113	0.975647	FALSE	FALSE
8026	ENSG00000221938	OR2A14	7	q35	144123176	144131188	0.0540284	0.956913	0.976056	FALSE	FALSE
8027	ENSG00000174939	ASPHD1	16	p11.2	29900375	29919864	0.0534128	0.957403	0.976295	FALSE	FALSE
8028	ENSG00000198589	LRBA	4	q31.3	150264531	151015727	0.0526763	0.95799	0.976758	FALSE	FALSE
8029	ENSG00000110172	CHORDC1	11	q14.3	90201160	90223364	0.0525689	0.958075	0.976758	FALSE	FALSE
8030	ENSG00000187726	DNAJB13	11	q13.4	73950319	73970366	0.0525428	0.958096	0.976758	FALSE	FALSE
8031	ENSG00000168792	ABHD15	17	q11.2	29560547	29567137	0.0519067	0.958603	0.977093	FALSE	FALSE
8032	ENSG00000162604	TM2D1	1	p31.3	61681046	61725423	0.0514291	0.958984	0.977171	FALSE	FALSE
8033	ENSG00000133433	GSTT2B	22	q11.23	23957414	23961186	0.0510147	0.959314	0.977209	FALSE	FALSE
8034	ENSG00000042980	ADAM28	8	p21.2	24294040	24359018	0.0507184	0.95955	0.977389	FALSE	FALSE
8035	ENSG00000165810	BTNL9	5	q35.3	181040225	181061523	0.0500874	0.960053	0.97784	FALSE	FALSE
8036	ENSG00000067334	DNTTIP2	1	p22.1	93866283	93879918	0.0496743	0.960382	0.97796	FALSE	FALSE
8037	ENSG00000109771	LRP2BP	4	q35.1	185363879	185395899	0.0489046	0.960995	0.978435	FALSE	FALSE
8038	ENSG00000258728	AL162231.3	9	p13.3	34646645	34657113	0.0483732	0.961419	0.978684	FALSE	FALSE
8039	ENSG00000115368	WDR75	2	q32.2	189441433	189475565	0.0478548	0.961832	0.978912	FALSE	FALSE
8040	ENSG00000111863	ADTRP	6	p24.1	11712054	11807046	0.0478315	0.961851	0.978912	FALSE	FALSE
8041	ENSG00000090534	THPO	3	q27.1	184371935	184381968	0.0477694	0.9619	0.978912	FALSE	FALSE
8042	ENSG00000114978	MOB1A	2	p13.1	74152528	74178898	0.0477171	0.961942	0.978912	FALSE	FALSE
8043	ENSG00000150967	ABCB9	12	q24.31	122920951	122981649	0.0470207	0.962497	0.979295	FALSE	FALSE
8044	ENSG00000172689	MS4A10	11	q12.2	60785348	60801305	0.0464251	0.962971	0.979656	FALSE	FALSE
8045	ENSG00000188316	ENO4	10	q25.3	116849512	116911788	0.0460346	0.963283	0.979851	FALSE	FALSE
8046	ENSG00000155111	CDK19	6	q21	110609978	110815958	0.0459221	0.963372	0.979881	FALSE	FALSE
8047	ENSG00000132842	AP3B1	5	q14.1	78000525	78294755	0.0456383	0.963599	0.979978	FALSE	FALSE
8048	ENSG00000156802	ATAD2	8	q24.13	123319850	123416350	0.0455778	0.963647	0.979978	FALSE	FALSE
8049	ENSG00000188186	LAMTOR4	7	q22.1	100148907	100155944	0.0449101	0.964179	0.980401	FALSE	FALSE
8050	ENSG00000143590	EFNA3	1	q21.3	155078872	155087538	0.0448601	0.964219	0.980401	FALSE	FALSE
8051	ENSG00000168228	ZCCHC4	4	p15.2	25312785	25370383	0.0439985	0.964906	0.980832	FALSE	FALSE
8052	ENSG00000121060	TRIM25	17	q22	56836387	56914080	0.0436659	0.965171	0.98104	FALSE	FALSE
8053	ENSG00000069764	PLA2G10	16	p13.12	14672545	14694669	0.0434558	0.965338	0.98115	FALSE	FALSE
8054	ENSG00000184990	SIVA1	14	q32.33	104753100	104768494	0.042977	0.96572	0.981354	FALSE	FALSE
8055	ENSG00000173715	C11orf80	11	q13.2	66744451	66843328	0.0429641	0.96573	0.981354	FALSE	FALSE
8056	ENSG00000214510	SPINK13	5	q32	148268180	148286254	0.0424632	0.966129	0.981501	FALSE	FALSE
8057	ENSG00000156466	GDF6	8	q22.1	96142330	96160792	0.0424203	0.966164	0.981501	FALSE	FALSE
8058	ENSG00000130208	APOC1	19	q13.32	44914247	44919349	0.0423332	0.966233	0.981511	FALSE	FALSE
8059	ENSG00000127903	ZNF835	19	q13.43	56661981	56671783	0.0422491	0.9663	0.981518	FALSE	FALSE
8060	ENSG00000085832	EPS15	1	p32.3	51354263	51519328	0.0414287	0.966954	0.982094	FALSE	FALSE
8061	ENSG00000157851	DPYSL5	2	p23.3	26847747	26950351	0.0413495	0.967017	0.982094	FALSE	FALSE
8062	ENSG00000198146	ZNF770	15	q14	34978341	34988287	0.040816	0.967443	0.982267	FALSE	FALSE
8063	ENSG00000162891	IL20	1	q32.1	206865354	206869223	0.0407669	0.967482	0.982267	FALSE	FALSE
8064	ENSG00000163939	PBRM1	3	p21.1	52545352	52685917	0.040534	0.967667	0.982267	FALSE	FALSE
8065	ENSG00000110031	LPXN	11	q12.1	58526871	58578220	0.0405063	0.967689	0.982267	FALSE	FALSE
8066	ENSG00000167874	TMEM88	17	p13.1	7855065	7856099	0.0403821	0.967789	0.982299	FALSE	FALSE
8067	ENSG00000237651	C2orf74	2	p15	61145068	61164829	0.0396908	0.96834	0.982615	FALSE	FALSE
8068	ENSG00000268500	AC018755.2	19	q13.41	51612091	51646889	0.039194	0.968736	0.982895	FALSE	FALSE
8069	ENSG00000135596	MICAL1	6	q21	109444062	109465968	0.0388801	0.968986	0.983041	FALSE	FALSE
8070	ENSG00000122779	TRIM24	7	q33	138460334	138589993	0.0384072	0.969363	0.983244	FALSE	FALSE
8071	ENSG00000174032	SLC25A30	13	q14.13	45393316	45418455	0.0382648	0.969477	0.983244	FALSE	FALSE
8072	ENSG00000120057	SFRP5	10	q24.2	97766751	97771952	0.0382582	0.969482	0.983244	FALSE	FALSE
8073	ENSG00000181830	SLC35C1	11	p11.2	45804072	45813015	0.0378339	0.96982	0.983508	FALSE	FALSE
8074	ENSG00000015479	MATR3	5	q31.2	139293648	139331677	0.037371	0.970189	0.983812	FALSE	FALSE
8075	ENSG00000147434	CHRNA6	8	p11.21	42752620	42796392	0.0371365	0.970376	0.983812	FALSE	FALSE
8076	ENSG00000141367	CLTC	17	q23.1	59619689	59696956	0.0371084	0.970399	0.983812	FALSE	FALSE
8077	ENSG00000014919	COX15	10	q24.2	99711844	99732100	0.0370823	0.970419	0.983812	FALSE	FALSE
8078	ENSG00000164244	PRRC1	5	q23.2	127517609	127555089	0.036847	0.970607	0.983941	FALSE	FALSE
8079	ENSG00000141433	ADCYAP1	18	p11.32	904943	912172	0.0354418	0.971727	0.984477	FALSE	FALSE
8080	ENSG00000172789	HOXC5	12	q13.13	54032853	54035358	0.0352829	0.971854	0.984535	FALSE	FALSE
8081	ENSG00000166199	ALKBH3	11	p11.2	43880811	43920266	0.0350955	0.972004	0.984624	FALSE	FALSE
8082	ENSG00000112742	TTK	6	q14.1	80003887	80042527	0.0346482	0.97236	0.984743	FALSE	FALSE
8083	ENSG00000162819	BROX	1	q41	222712553	222735196	0.034322	0.97262	0.984864	FALSE	FALSE
8084	ENSG00000138463	DIRC2	3	q21.1	122794795	122881139	0.0341217	0.97278	0.984864	FALSE	FALSE
8085	ENSG00000177692	DNAJC28	21	q22.11	33485530	33491720	0.0331522	0.973553	0.985453	FALSE	FALSE
8086	ENSG00000205129	C4orf47	4	q35.1	185426249	185449826	0.0331487	0.973556	0.985453	FALSE	FALSE
8087	ENSG00000251380	DCANP1	5	q31.1	135444214	135447348	0.031689	0.97472	0.986034	FALSE	FALSE
8088	ENSG00000203734	ECT2L	6	q24.1	138795926	138904070	0.031686	0.974722	0.986034	FALSE	FALSE
8089	ENSG00000232112	TMA7	3	p21.31	48440257	48444208	0.0315689	0.974816	0.986034	FALSE	FALSE
8090	ENSG00000168481	LGI3	8	p21.3	22146825	22157084	0.0315521	0.974829	0.986034	FALSE	FALSE
8091	ENSG00000158445	KCNB1	20	q13.13	49293394	49484297	0.0315246	0.974851	0.986034	FALSE	FALSE
8092	ENSG00000133740	E2F5	8	q21.2	85177225	85217158	0.0308169	0.975416	0.986313	FALSE	FALSE
8093	ENSG00000136144	RCBTB1	13	q14.2	49531946	49585583	0.0301478	0.975949	0.986706	FALSE	FALSE
8094	ENSG00000090432	MUL1	1	p36.12	20499448	20508161	0.0300452	0.976031	0.986706	FALSE	FALSE
8095	ENSG00000184436	THAP7	22	q11.21	20999104	21002196	0.0298684	0.976172	0.986773	FALSE	FALSE
8096	ENSG00000165732	DDX21	10	q22.1	68956128	68985073	0.0295211	0.976449	0.986868	FALSE	FALSE
8097	ENSG00000082516	GEMIN5	5	q33.2	154887416	154938209	0.0278166	0.977808	0.987696	FALSE	FALSE
8098	ENSG00000167862	MRPL58	17	q25.1	75012670	75021261	0.0268693	0.978564	0.988233	FALSE	FALSE
8099	ENSG00000184995	IFNE	9	p21.3	21480839	21482313	0.0259232	0.979319	0.98872	FALSE	FALSE
8100	ENSG00000179456	ZBTB18	1	q44	244048939	244057476	0.0257315	0.979472	0.98872	FALSE	FALSE
8101	ENSG00000184900	SUMO3	21	q22.3	44805617	44818779	0.0256473	0.979539	0.98872	FALSE	FALSE
8102	ENSG00000166704	ZNF606	19	q13.43	57977053	58003349	0.0254105	0.979728	0.98872	FALSE	FALSE
8103	ENSG00000162444	RBP7	1	p36.22	9997206	10016020	0.0252803	0.979831	0.988764	FALSE	FALSE
8104	ENSG00000131400	NAPSA	19	q13.33	50358477	50365830	0.0245482	0.980415	0.98911	FALSE	FALSE
8105	ENSG00000118620	ZNF430	19	p12	21020620	21060050	0.0243503	0.980573	0.989208	FALSE	FALSE
8106	ENSG00000150627	WDR17	4	q34.2	176065834	176182818	0.0237817	0.981027	0.989484	FALSE	FALSE
8107	ENSG00000182117	NOP10	15	q14	34341713	34343177	0.0236736	0.981113	0.989484	FALSE	FALSE
8108	ENSG00000167604	NFKBID	19	q13.12	35887653	35902303	0.0234263	0.98131	0.989484	FALSE	FALSE
8109	ENSG00000114859	CLCN2	3	q27.1	184346185	184361651	0.0232215	0.981474	0.989484	FALSE	FALSE
8110	ENSG00000171056	SOX7	8	p23.1	10723768	10730512	0.0226307	0.981945	0.989819	FALSE	FALSE
8111	ENSG00000144452	ABCA12	2	q35	214931542	215138428	0.0226069	0.981964	0.989819	FALSE	FALSE
8112	ENSG00000154548	SRSF12	6	q15	89095959	89118081	0.0204312	0.983699	0.991106	FALSE	FALSE
8113	ENSG00000081479	LRP2	2	q31.1	169127109	169362685	0.0202361	0.983855	0.991176	FALSE	FALSE
8114	ENSG00000198730	CTR9	11	p15.4	10750987	10801625	0.019568	0.984388	0.99153	FALSE	FALSE
8115	ENSG00000103253	HAGHL	16	p13.3	726936	735525	0.0194781	0.98446	0.991541	FALSE	FALSE
8116	ENSG00000078124	ACER3	11	q13.5	76860867	77026797	0.0187691	0.985025	0.991984	FALSE	FALSE
8117	ENSG00000143546	S100A8	1	q21.3	153390032	153391188	0.0185858	0.985172	0.992014	FALSE	FALSE
8118	ENSG00000205784	ARRDC5	19	p13.3	4890437	4902867	0.018347	0.985362	0.992084	FALSE	FALSE
8119	ENSG00000241563	CORT	1	p36.22	10449719	10451902	0.0177512	0.985837	0.992441	FALSE	FALSE
8120	ENSG00000131398	KCNC3	19	q13.33	50311937	50333515	0.01759	0.985966	0.992493	FALSE	FALSE
8121	ENSG00000175193	PARL	3	q27.1	183829271	183884933	0.0174619	0.986068	0.992493	FALSE	FALSE
8122	ENSG00000062650	WAPL	10	q23.2	86435256	86521815	0.0168228	0.986578	0.992934	FALSE	FALSE
8123	ENSG00000125965	GDF5	20	q11.22	35433347	35454746	0.0167165	0.986663	1.0134	FALSE	FALSE
8124	ENSG00000184363	PKP3	11	p15.5	392614	404908	0.0166811	0.986691	0.992934	FALSE	FALSE
8125	ENSG00000109270	LAMTOR3	4	q23	99878336	99894490	0.0163643	0.986944	0.993005	FALSE	FALSE
8126	ENSG00000122223	CD244	1	q23.3	160830160	160862855	0.0161632	0.987104	0.993058	FALSE	FALSE
8127	ENSG00000130713	EXOSC2	9	q34.12	130693721	130704894	0.0160112	0.987225	0.993106	FALSE	FALSE
8128	ENSG00000169499	PLEKHA2	8	p11.22	38901235	38973909	0.0158136	0.987383	0.993203	FALSE	FALSE
8129	ENSG00000150456	EEF1AKMT1	13	q12.11	20728731	20773958	0.0155204	0.987617	0.993317	FALSE	FALSE
8130	ENSG00000070388	FGF22	19	p13.3	639879	644371	0.0152603	0.987825	0.993464	FALSE	FALSE
8131	ENSG00000074527	NTN4	12	q22	95657807	95791152	0.0151777	0.98789	0.99347	FALSE	FALSE
8132	ENSG00000001626	CFTR	7	q31.2	117465784	117715971	0.0150619	0.987983	0.993502	FALSE	FALSE
8133	ENSG00000176049	JAKMIP2	5	q32	147585439	147782848	0.0148544	0.988148	0.993607	FALSE	FALSE
8134	ENSG00000051523	CYBA	16	q24.2	88643283	88651152	0.0136748	0.989089	0.994431	FALSE	FALSE
8135	ENSG00000133106	EPSTI1	13	q14.11	42886388	42992271	0.0129008	0.989707	0.994991	FALSE	FALSE
8136	ENSG00000169385	RNASE2	14	q11.2	20955452	20956436	0.0128177	0.989773	0.994997	FALSE	FALSE
8137	ENSG00000117983	MUC5B	11	p15.5	1223066	1262172	0.0127194	0.989852	0.995014	FALSE	FALSE
8138	ENSG00000111859	NEDD9	6	p24.2	11183298	11382348	0.0118929	0.990511	0.995433	FALSE	FALSE
8139	ENSG00000118960	HS1BP3	2	p24.1	20560448	20651089	0.011857	0.99054	0.995433	FALSE	FALSE
8140	ENSG00000142082	SIRT3	11	p15.5	215458	236931	0.0118161	0.990572	0.995433	FALSE	FALSE
8141	ENSG00000163170	BOLA3	2	p13.1	74135398	74147994	0.0116787	0.990682	0.995457	FALSE	FALSE
8142	ENSG00000104904	OAZ1	19	p13.3	2269509	2273490	0.0116657	0.990692	1.00955	FALSE	FALSE
8143	ENSG00000152102	FAM168B	2	q21.1	131047876	131093460	0.0115875	0.990755	0.995457	FALSE	FALSE
8144	ENSG00000087274	ADD1	4	p16.3	2843857	2930076	0.0103996	0.991702	0.99608	FALSE	FALSE
8145	ENSG00000117601	SERPINC1	1	q25.1	173903804	173917378	0.0100678	0.991967	0.996205	FALSE	FALSE
8146	ENSG00000113108	APBB3	5	q31.3	140558268	140564781	0.0100156	0.992009	0.996205	FALSE	FALSE
8147	ENSG00000036530	CYP46A1	14	q32.2	99684304	99727301	0.00977358	0.992202	0.996338	FALSE	FALSE
8148	ENSG00000123416	TUBA1B	12	q13.12	49127782	49131397	0.00805114	0.993576	0.997351	FALSE	FALSE
8149	ENSG00000109689	STIM2	4	p15.2	26857678	27025381	0.00766411	0.993885	0.997539	FALSE	FALSE
8150	ENSG00000121691	CAT	11	p13	34438925	34472062	0.00660678	0.994729	0.998141	FALSE	FALSE
8151	ENSG00000025708	TYMP	22	q13.33	50525752	50530056	0.0057168	0.995439	0.99867	FALSE	FALSE
8152	ENSG00000143933	CALM2	2	p21	47160082	47176601	0.00550898	0.995604	1.00515	FALSE	FALSE
8153	ENSG00000169016	E2F6	2	p25.1	11444375	11466177	0.00533161	0.995746	0.998794	FALSE	FALSE
8154	ENSG00000178150	ZNF114	19	q13.33	48270102	48287608	0.00459482	0.996334	0.999262	FALSE	FALSE
8155	ENSG00000189366	ALG1L	3	q21.2	125929275	125937039	0.00457238	0.996352	1.00451	FALSE	FALSE
8156	ENSG00000143520	FLG2	1	q21.3	152348735	152360006	0.00415137	0.996688	1.00423	FALSE	FALSE
8157	ENSG00000225828	FAM229A	1	p35.1	32361270	32364278	0.00384036	0.996936	0.999698	FALSE	FALSE
8158	ENSG00000165495	PKNOX2	11	q24.2	125164687	125433389	0.00382085	0.996951	0.999698	FALSE	FALSE
8159	ENSG00000225614	ZNF469	16	q24.2	88427471	88440757	0.00357504	0.997148	0.999774	FALSE	FALSE
8160	ENSG00000229833	PET100	19	p13.2	7629737	7631956	0.00357181	0.99715	0.999774	FALSE	FALSE
8161	ENSG00000244405	ETV5	3	q27.2	186046308	186110318	0.00311004	0.997519	1.00002	FALSE	FALSE
8162	ENSG00000145545	SRD5A1	5	p15.31	6633343	6674386	0.00248339	0.998019	1.00034	FALSE	FALSE
8163	ENSG00000104043	ATP8B4	15	q21.2	49858238	50182817	0.0017539	0.998601	1.00262	FALSE	FALSE
8164	ENSG00000205116	TMEM88B	1	p36.33	1426128	1427787	0.00169497	0.998648	1.00085	FALSE	FALSE
8165	ENSG00000269711	AC008763.3	19	p13.2	7678501	7682854	0.00155458	0.99876	1.00087	FALSE	FALSE
8166	ENSG00000019102	VSIG2	11	q24.2	124747472	124752238	0.00150879	0.998796	1.00087	FALSE	FALSE
8167	ENSG00000181610	MRPS23	17	q22	57834781	57850056	0.0014034	0.99888	1.00247	FALSE	FALSE
8168	ENSG00000148671	ADIRF	10	q23.2	86968192	86983934	0.0012146	0.999031	1.00246	FALSE	FALSE
8169	ENSG00000140006	WDR89	14	q23.2	63597039	63641861	0.00104787	0.999164	1.00243	FALSE	FALSE
8170	ENSG00000008394	MGST1	12	p12.3	16347142	16609259	0.000539139	0.99957	1.00208	FALSE	FALSE
8171	ENSG00000147697	GSDMC	8	q24.21	129748196	129786888	0.000226495	0.999819	1.00195	FALSE	FALSE
8172	ENSG00000114166	KAT2B	3	p24.3	20040023	20154404	0.000181064	0.999856	1.00195	FALSE	FALSE
8173	ENSG00000197056	ZMYM1	1	p34.3	35032172	35115859	-3.43902e-06	0.999997	1.00195	FALSE	FALSE
8174	ENSG00000178814	OPLAH	8	q24.3	144051266	144063965	-0.000135375	0.999892	1.00195	FALSE	FALSE
8175	ENSG00000184163	C1QTNF12	1	p36.33	1242446	1246722	-0.000524179	0.999582	1.00208	FALSE	FALSE
8176	ENSG00000072110	ACTN1	14	q24.1	68874143	68979440	-0.000900897	0.999281	1.0013	FALSE	FALSE
8177	ENSG00000108448	TRIM16L	17	p11.2	18697998	18736118	-0.00131922	0.998947	1.00246	FALSE	FALSE
8178	ENSG00000182816	KRTAP13-2	21	q22.11	30371391	30372257	-0.00132039	0.998946	1.00246	FALSE	FALSE
8179	ENSG00000124406	ATP8A1	4	p13	42408373	42657105	-0.0015488	0.998764	1.00252	FALSE	FALSE
8180	ENSG00000148358	GPR107	9	q34.11	130053426	130140169	-0.00187981	0.9985	1.00076	FALSE	FALSE
8181	ENSG00000019485	PRDM11	11	p11.2	45095806	45235110	-0.00263148	0.9979	1.00028	FALSE	FALSE
8182	ENSG00000101574	METTL4	18	p11.32	2537525	2571509	-0.00270268	0.997844	1.00332	FALSE	FALSE
8183	ENSG00000109016	DHRS7B	17	p11.2	21123364	21193265	-0.00294211	0.997653	1.00009	FALSE	FALSE
8184	ENSG00000165283	STOML2	9	p13.3	35099776	35103195	-0.00317922	0.997463	1.00364	FALSE	FALSE
8185	ENSG00000176399	DMRTA1	9	p21.3	22446841	22455740	-0.0033121	0.997357	0.999921	FALSE	FALSE
8186	ENSG00000237172	B3GNT9	16	q22.1	67148105	67151214	-0.00376611	0.996995	1.00405	FALSE	FALSE
8187	ENSG00000258311	BLOC1S1-RDH5	12	q13.2	55716036	55724703	-0.00389053	0.996896	1.00408	FALSE	FALSE
8188	ENSG00000155792	DEPTOR	8	q24.12	119873717	120050913	-0.00449082	0.996417	0.999284	FALSE	FALSE
8189	ENSG00000177807	KCNJ10	1	q23.2	159998651	160070483	-0.00511817	0.995916	0.998904	FALSE	FALSE
8190	ENSG00000119421	NDUFA8	9	q33.2	122144058	122159819	-0.00546307	0.995641	0.99875	FALSE	FALSE
8191	ENSG00000250565	ATP6V1E2	2	p21	46490750	46542557	-0.00552746	0.99559	1.00515	FALSE	FALSE
8192	ENSG00000213741	RPS29	14	q21.3	49570984	49599164	-0.00556194	0.995562	0.998732	FALSE	FALSE
8193	ENSG00000169609	C15orf40	15	q25.2	82988441	83011641	-0.00593103	0.995268	1.00537	FALSE	FALSE
8194	ENSG00000006042	TMEM98	17	q11.2	32927910	32945106	-0.00596545	0.99524	1.00537	FALSE	FALSE
8195	ENSG00000072062	PRKACA	19	p13.12	14091688	14118084	-0.00630248	0.994971	0.998262	FALSE	FALSE
8196	ENSG00000161980	POLR3K	16	p13.3	46407	53628	-0.00648741	0.994824	0.998175	FALSE	FALSE
8197	ENSG00000005194	CIAPIN1	16	q21	57428169	57447528	-0.00660849	0.994727	0.998141	FALSE	FALSE
8198	ENSG00000220008	LINGO3	19	p13.3	2289784	2292024	-0.00714697	0.994298	0.99783	FALSE	FALSE
8199	ENSG00000120440	TTLL2	6	q27	167325071	167359503	-0.00728401	0.994188	0.997782	FALSE	FALSE
8200	ENSG00000117751	PPP1R8	1	p35.3	27830778	27851676	-0.00773323	0.99383	0.997539	FALSE	FALSE
8201	ENSG00000095203	EPB41L4B	9	q31.3	109171975	109320964	-0.0077897	0.993785	1.00677	FALSE	FALSE
8202	ENSG00000136738	STAM	10	p12.33	17644125	17715914	-0.00848966	0.993226	0.997061	FALSE	FALSE
8203	ENSG00000229117	RPL41	12	q13.2	56116586	56117943	-0.00864892	0.993099	0.996994	FALSE	FALSE
8204	ENSG00000074706	IPCEF1	6	q25.2	154154496	154356792	-0.00864951	0.993099	0.996994	FALSE	FALSE
8205	ENSG00000116237	ICMT	1	p36.31	6221193	6235972	-0.00869096	0.993066	1.00743	FALSE	FALSE
8206	ENSG00000161671	EMC10	19	q13.33	50476400	50490870	-0.00888476	0.992911	0.996928	FALSE	FALSE
8207	ENSG00000083444	PLOD1	1	p36.22	11934205	11975538	-0.00967438	0.992281	0.996356	FALSE	FALSE
8208	ENSG00000125843	AP5S1	20	p13	3820524	3828837	-0.00999474	0.992025	1.00841	FALSE	FALSE
8209	ENSG00000166359	WDR88	19	q13.11	33132090	33175795	-0.0100296	0.991998	0.996205	FALSE	FALSE
8210	ENSG00000253309	SERPINE3	13	q14.3	51335773	51364735	-0.0101288	0.991919	1.00845	FALSE	FALSE
8211	ENSG00000084090	STARD7	2	q11.2	96184859	96208825	-0.0103373	0.991752	1.00856	FALSE	FALSE
8212	ENSG00000152254	G6PC2	2	q31.1	168901240	168910000	-0.0107006	0.991462	0.9959	FALSE	FALSE
8213	ENSG00000113240	CLK4	5	q35.3	178602664	178630615	-0.0107262	0.991442	0.9959	FALSE	FALSE
8214	ENSG00000116199	FAM20B	1	q25.2	179025804	179076562	-0.0113426	0.99095	0.995508	FALSE	FALSE
8215	ENSG00000064692	SNCAIP	5	q23.2	122311354	122464219	-0.0113986	0.990905	0.995508	FALSE	FALSE
8216	ENSG00000163993	S100P	4	p16.1	6693069	6697170	-0.0115584	0.990778	0.995457	FALSE	FALSE
8217	ENSG00000243135	UGT1A3	2	q37.1	233729108	233773299	-0.0119237	0.990486	0.995433	FALSE	FALSE
8218	ENSG00000163002	NUP35	2	q32.1	183117513	183161680	-0.0120566	0.99038	0.995433	FALSE	FALSE
8219	ENSG00000162882	HAAO	2	p21	42767089	42792593	-0.0132311	0.989443	1.01074	FALSE	FALSE
8220	ENSG00000165029	ABCA1	9	q31.1	104781002	104928237	-0.0145446	0.988395	0.993795	FALSE	FALSE
8221	ENSG00000131475	VPS25	17	q21.2	42773436	42779599	-0.0155107	0.987625	1.0125	FALSE	FALSE
8222	ENSG00000159433	STARD9	15	q15.2	42575659	42720981	-0.0155743	0.987574	0.993317	FALSE	FALSE
8223	ENSG00000206077	ZDHHC11B	5	p15.33	710360	766952	-0.0161471	0.987117	0.993058	FALSE	FALSE
8224	ENSG00000206073	SERPINB4	18	q21.33	63637259	63644298	-0.0164163	0.986902	0.993005	FALSE	FALSE
8225	ENSG00000177990	DPY19L2	12	q14.2	63558913	63668939	-0.0165997	0.986756	0.992938	FALSE	FALSE
8226	ENSG00000108733	PEX12	17	q12	35574795	35578863	-0.016748	0.986638	0.992934	FALSE	FALSE
8227	ENSG00000141696	P3H4	17	q21.2	41801947	41812604	-0.0174577	0.986071	0.992493	FALSE	FALSE
8228	ENSG00000104517	UBR5	8	q22.3	102253012	102412841	-0.0179921	0.985645	0.992308	FALSE	FALSE
8229	ENSG00000172766	NAA16	13	q14.11	41311205	41377030	-0.018365	0.985348	0.992084	FALSE	FALSE
8230	ENSG00000112685	EXOC2	6	p25.3	485133	693111	-0.0186998	0.985081	0.991984	FALSE	FALSE
8231	ENSG00000165655	ZNF503	10	q22.2	75397830	75401906	-0.0193517	0.984561	0.991582	FALSE	FALSE
8232	ENSG00000175283	DOLK	9	q34.11	128945530	128947619	-0.0195933	0.984368	0.99153	FALSE	FALSE
8233	ENSG00000154639	CXADR	21	q21.1	17512382	17593579	-0.0196331	0.984336	0.99153	FALSE	FALSE
8234	ENSG00000168754	FAM178B	2	q11.2	96875882	96986592	-0.0203991	0.983725	0.991106	FALSE	FALSE
8235	ENSG00000085563	ABCB1	7	q21.12	87503633	87713323	-0.0205027	0.983642	0.991106	FALSE	FALSE
8236	ENSG00000126882	FAM78A	9	q34.13	131258076	131276547	-0.0205416	0.983611	0.991106	FALSE	FALSE
8237	ENSG00000198746	GPATCH3	1	p36.11	26890488	26900466	-0.021556	0.982802	0.99042	FALSE	FALSE
8238	ENSG00000135312	HTR1B	6	q14.1	77461753	77463773	-0.0220761	0.982387	0.990063	FALSE	FALSE
8239	ENSG00000163320	CGGBP1	3	p11.1	88051944	88149885	-0.0222215	0.982271	0.990007	FALSE	FALSE
8240	ENSG00000129187	DCTD	4	q35.1	182890060	182917936	-0.0224615	0.98208	0.989875	FALSE	FALSE
8241	ENSG00000162383	SLC1A7	1	p32.3	53087179	53142632	-0.0231739	0.981512	0.989484	FALSE	FALSE
8242	ENSG00000107290	SETX	9	q34.13	132261356	132354985	-0.0231791	0.981507	0.989484	FALSE	FALSE
8243	ENSG00000061455	PRDM6	5	q23.2	123089121	123194266	-0.0232088	0.981484	0.989484	FALSE	FALSE
8244	ENSG00000196636	SDHAF3	7	q21.3	97116590	97181763	-0.0232535	0.981448	0.989484	FALSE	FALSE
8245	ENSG00000156171	DRAM2	1	p13.3	111117333	111140216	-0.0232947	0.981415	0.989484	FALSE	FALSE
8246	ENSG00000118640	VAMP8	2	p11.2	85561562	85582031	-0.0234924	0.981258	0.989484	FALSE	FALSE
8247	ENSG00000144908	ALDH1L1	3	q21.3	126103562	126197994	-0.0237113	0.981083	0.989484	FALSE	FALSE
8248	ENSG00000153446	C16orf89	16	p13.3	5044122	5066110	-0.0245932	0.980379	0.98911	FALSE	FALSE
8249	ENSG00000071082	RPL31	2	q11.2	101001715	101024032	-0.0247024	0.980292	0.989107	FALSE	FALSE
8250	ENSG00000137818	RPLP1	15	q23	69452784	69456194	-0.0249227	0.980117	0.988991	FALSE	FALSE
8251	ENSG00000185479	KRT6B	12	q13.13	52446651	52452126	-0.0254828	0.97967	0.98872	FALSE	FALSE
8252	ENSG00000206527	HACD2	3	q21.1	123490820	123585185	-0.0254943	0.979661	0.98872	FALSE	FALSE
8253	ENSG00000104695	PPP2CB	8	p12	30774457	30814314	-0.0255311	0.979631	0.98872	FALSE	FALSE
8254	ENSG00000133597	ADCK2	7	q34	140673153	140696261	-0.0255383	0.979626	0.98872	FALSE	FALSE
8255	ENSG00000125730	C3	19	p13.3	6677704	6730562	-0.0257932	0.979422	0.98872	FALSE	FALSE
8256	ENSG00000164941	INTS8	8	q22.1	94813311	94881746	-0.0260742	0.979198	0.98872	FALSE	FALSE
8257	ENSG00000180855	ZNF443	19	p13.2	12429707	12441112	-0.0263008	0.979017	0.988613	FALSE	FALSE
8258	ENSG00000121988	ZRANB3	2	q21.3	135136916	135531236	-0.0268475	0.978581	0.988233	FALSE	FALSE
8259	ENSG00000133030	MPRIP	17	p11.2	17042545	17217679	-0.0269906	0.978467	0.988233	FALSE	FALSE
8260	ENSG00000189350	TOGARAM2	2	p23.2	28956611	29061373	-0.0273421	0.978187	0.988018	FALSE	FALSE
8261	ENSG00000187997	C17orf99	17	q25.3	78146353	78166177	-0.0279868	0.977673	0.98762	FALSE	FALSE
8262	ENSG00000197472	ZNF695	1	q44	246945547	247008093	-0.0281053	0.977578	0.987585	FALSE	FALSE
8263	ENSG00000149380	P4HA3	11	q13.4	74235801	74311657	-0.0284958	0.977267	1.02273	FALSE	FALSE
8264	ENSG00000148680	HTR7	10	q23.31	90740823	90857698	-0.0288207	0.977008	0.98707	FALSE	FALSE
8265	ENSG00000112365	ZBTB24	6	q21	109462594	109483237	-0.0288278	0.977002	0.98707	FALSE	FALSE
8266	ENSG00000083535	PIBF1	13	q21.33	72782059	73016461	-0.0290836	0.976798	0.98698	FALSE	FALSE
8267	ENSG00000165526	RPUSD4	11	q24.2	126202094	126211692	-0.0290919	0.976791	0.98698	FALSE	FALSE
8268	ENSG00000132912	DCTN4	5	q33.1	150708440	150759109	-0.02921	0.976697	0.98698	FALSE	FALSE
8269	ENSG00000117724	CENPF	1	q41	214603195	214664588	-0.0294485	0.976507	0.986868	FALSE	FALSE
8270	ENSG00000175938	ORAI3	16	p11.2	30949066	30956461	-0.029454	0.976503	0.986868	FALSE	FALSE
8271	ENSG00000213281	NRAS	1	p13.2	114704469	114716894	-0.0296637	0.976335	0.986868	FALSE	FALSE
8272	ENSG00000162723	SLAMF9	1	q23.2	159951492	159954254	-0.030027	0.976046	0.986706	FALSE	FALSE
8273	ENSG00000072041	SLC6A15	12	q21.31	84859488	84913615	-0.0301322	0.975962	0.986706	FALSE	FALSE
8274	ENSG00000162813	BPNT1	1	q41	220057482	220090462	-0.0308989	0.97535	0.986308	FALSE	FALSE
8275	ENSG00000169282	KCNAB1	3	q25.31	156037701	156539138	-0.0309855	0.975281	0.986299	FALSE	FALSE
8276	ENSG00000258691	AL355102.2	14	q32.2	96204844	96263929	-0.0313893	0.974959	0.986034	FALSE	FALSE
8277	ENSG00000103269	RHBDL1	16	p13.3	675666	678268	-0.0314577	0.974905	0.986034	FALSE	FALSE
8278	ENSG00000118260	CREB1	2	q33.3	207529737	207603431	-0.0315277	0.974849	0.986034	FALSE	FALSE
8279	ENSG00000174562	KLK15	19	q13.33	50825289	50837213	-0.0315767	0.97481	0.986034	FALSE	FALSE
8280	ENSG00000153246	PLA2R1	2	q24.2	159932006	160062610	-0.0320864	0.974403	0.98602	FALSE	FALSE
8281	ENSG00000123213	NLN	5	q12.3	65722196	65871725	-0.0323511	0.974192	0.985867	FALSE	FALSE
8282	ENSG00000120256	LRP11	6	q25.1	149818798	149864026	-0.032606	0.973989	0.985722	FALSE	FALSE
8283	ENSG00000127129	EDN2	1	p34.2	41478775	41484673	-0.0327366	0.973885	0.985678	FALSE	FALSE
8284	ENSG00000162704	ARPC5	1	q25.3	183620846	183635757	-0.0330903	0.973603	0.985453	FALSE	FALSE
8285	ENSG00000185347	TEDC1	14	q32.33	105489855	105499575	-0.0333874	0.973366	0.985396	FALSE	FALSE
8286	ENSG00000187796	CARD9	9	q34.3	136361903	136373681	-0.0341214	0.97278	0.984864	FALSE	FALSE
8287	ENSG00000170312	CDK1	10	q21.2	60778331	60794852	-0.0342479	0.972679	0.984864	FALSE	FALSE
8288	ENSG00000165392	WRN	8	p12	31033801	31173769	-0.0343018	0.972636	0.984864	FALSE	FALSE
8289	ENSG00000163832	ELP6	3	p21.31	47495640	47513761	-0.0348539	0.972196	0.984638	FALSE	FALSE
8290	ENSG00000117614	SYF2	1	p36.11	25222679	25232502	-0.0349467	0.972122	0.984624	FALSE	FALSE
8291	ENSG00000144161	ZC3H8	2	q14.1	112211525	112255136	-0.0349472	0.972122	0.984624	FALSE	FALSE
8292	ENSG00000267385	AC011498.4	19	p13.3	4528427	4540067	-0.03543	0.971737	0.984477	FALSE	FALSE
8293	ENSG00000183066	WBP2NL	22	q13.2	41998725	42058456	-0.0354909	0.971688	0.984477	FALSE	FALSE
8294	ENSG00000162889	MAPKAPK2	1	q32.1	206684944	206734283	-0.0355412	0.971648	0.984477	FALSE	FALSE
8295	ENSG00000171243	SOSTDC1	7	p21.1	16461481	16530580	-0.0357419	0.971488	0.984469	FALSE	FALSE
8296	ENSG00000115271	GCA	2	q24.2	162318840	162371595	-0.0358862	0.971373	0.984413	FALSE	FALSE
8297	ENSG00000174502	SLC26A9	1	q32.1	205913048	205943460	-0.0359169	0.971349	0.984413	FALSE	FALSE
8298	ENSG00000120833	SOCS2	12	q22	93569814	93583487	-0.0363152	0.971031	0.984188	FALSE	FALSE
8299	ENSG00000117215	PLA2G2D	1	p36.12	20111939	20119566	-0.0364753	0.970903	0.984119	FALSE	FALSE
8300	ENSG00000141540	TTYH2	17	q25.1	74213514	74262020	-0.036662	0.970754	0.984029	FALSE	FALSE
8301	ENSG00000087157	PGS1	17	q25.3	78378640	78425114	-0.0371967	0.970328	0.983812	FALSE	FALSE
8302	ENSG00000143942	CHAC2	2	p16.2	53767792	53775196	-0.0382361	0.969499	0.983244	FALSE	FALSE
8303	ENSG00000154485	MMP21	10	q26.2	125766453	125775821	-0.0387881	0.969059	0.983041	FALSE	FALSE
8304	ENSG00000140543	DET1	15	q26.1	88494440	88546675	-0.0387902	0.969058	0.983041	FALSE	FALSE
8305	ENSG00000090857	PDPR	16	q22.1	70113626	70162537	-0.0395239	0.968473	0.982689	FALSE	FALSE
8306	ENSG00000140465	CYP1A1	15	q24.1	74719542	74725610	-0.0397375	0.968302	0.982615	FALSE	FALSE
8307	ENSG00000091527	CDV3	3	q22.1	133573730	133590261	-0.039996	0.968096	0.98249	FALSE	FALSE
8308	ENSG00000162377	COA7	1	p32.3	52684451	52698366	-0.0400692	0.968038	0.98249	FALSE	FALSE
8309	ENSG00000131981	LGALS3	14	q22.3	55124110	55145413	-0.0404971	0.967697	0.982267	FALSE	FALSE
8310	ENSG00000128581	IFT22	7	q22.1	101313367	101321823	-0.0405624	0.967645	0.982267	FALSE	FALSE
8311	ENSG00000259511	UBE2Q2L	15	q25.2	84172490	84182234	-0.0409357	0.967347	0.982267	FALSE	FALSE
8312	ENSG00000172216	CEBPB	20	q13.13	50190734	50192689	-0.040973	0.967317	0.982267	FALSE	FALSE
8313	ENSG00000176410	DNAJC30	7	q11.23	73680969	73683453	-0.0413128	0.967047	0.982094	FALSE	FALSE
8314	ENSG00000107021	TBC1D13	9	q34.11	128787204	128810432	-0.0426461	0.965984	0.98144	FALSE	FALSE
8315	ENSG00000144485	HES6	2	q37.3	238238267	238240662	-0.0427877	0.965871	0.981386	FALSE	FALSE
8316	ENSG00000111404	RERGL	12	p12.3	18080869	18320107	-0.0429029	0.965779	0.981354	FALSE	FALSE
8317	ENSG00000183723	CMTM4	16	q22.1	66614750	66696707	-0.0432874	0.965472	0.981225	FALSE	FALSE
8318	ENSG00000181409	AATK	17	q25.3	81117295	81166077	-0.0443105	0.964657	0.98064	FALSE	FALSE
8319	ENSG00000166478	ZNF143	11	p15.4	9460319	9528524	-0.0443112	0.964656	0.98064	FALSE	FALSE
8320	ENSG00000111652	COPS7A	12	p13.31	6723741	6731875	-0.0445507	0.964465	0.980567	FALSE	FALSE
8321	ENSG00000184545	DUSP8	11	p15.5	1554044	1571920	-0.0448307	0.964242	0.980401	FALSE	FALSE
8322	ENSG00000026103	FAS	10	q23.31	88990582	89015785	-0.0457315	0.963524	0.979975	FALSE	FALSE
8323	ENSG00000133026	MYH10	17	p13.1	8474205	8630761	-0.0462136	0.96314	0.979766	FALSE	FALSE
8324	ENSG00000105982	RNF32	7	q36.3	156640281	156677130	-0.0468377	0.962643	0.979382	FALSE	FALSE
8325	ENSG00000143224	PPOX	1	q23.3	161166410	161178013	-0.0473406	0.962242	0.979096	FALSE	FALSE
8326	ENSG00000049167	ERCC8	5	q12.1	60873831	60945073	-0.0475026	0.962113	0.979025	FALSE	FALSE
8327	ENSG00000204899	MZT1	13	q21.33	72708357	72727687	-0.0482343	0.96153	0.978736	FALSE	FALSE
8328	ENSG00000119778	ATAD2B	2	p23.3	23748664	23927114	-0.0484239	0.961378	0.978684	FALSE	FALSE
8329	ENSG00000146276	GABRR1	6	q15	89177501	89231278	-0.0484239	0.961378	0.978684	FALSE	FALSE
8330	ENSG00000140557	ST8SIA2	15	q26.1	92393828	92468728	-0.0495652	0.960469	0.97796	FALSE	FALSE
8331	ENSG00000164022	AIMP1	4	q24	106315544	106349226	-0.0495914	0.960448	0.97796	FALSE	FALSE
8332	ENSG00000178538	CA8	8	q12.1	60187347	60281412	-0.0497067	0.960356	0.97796	FALSE	FALSE
8333	ENSG00000126261	UBA2	19	q13.11	34428352	34471251	-0.0499201	0.960186	0.977915	FALSE	FALSE
8334	ENSG00000101230	ISM1	20	p12.1	13221771	13300651	-0.0510182	0.959311	0.977209	FALSE	FALSE
8335	ENSG00000173083	HPSE	4	q21.23	83292461	83335153	-0.0510469	0.959288	0.977209	FALSE	FALSE
8336	ENSG00000100605	ITPK1	14	q32.12	92936914	93116320	-0.0510811	0.959261	0.977209	FALSE	FALSE
8337	ENSG00000164366	CCDC127	5	p15.33	196871	218215	-0.0513615	0.959037	0.977171	FALSE	FALSE
8338	ENSG00000114349	GNAT1	3	p21.31	50191612	50196516	-0.0514592	0.95896	0.977171	FALSE	FALSE
8339	ENSG00000132881	CPLANE2	1	p36.13	16231700	16237162	-0.051676	0.958787	0.977098	FALSE	FALSE
8340	ENSG00000270011	ZNF559-ZNF177	19	p13.2	9324174	9382617	-0.0516792	0.958784	0.977098	FALSE	FALSE
8341	ENSG00000186994	KANK3	19	p13.2	8322584	8343262	-0.051718	0.958753	0.977098	FALSE	FALSE
8342	ENSG00000185527	PDE6G	17	q25.3	81650459	81663112	-0.0521288	0.958426	0.976973	FALSE	FALSE
8343	ENSG00000170860	LSM3	3	p25.1	14178358	14201119	-0.0522755	0.958309	0.976915	FALSE	FALSE
8344	ENSG00000158195	WASF2	1	p36.11	27404226	27490158	-0.053214	0.957561	0.976396	FALSE	FALSE
8345	ENSG00000125841	NRSN2	20	p13	346782	359660	-0.0534724	0.957356	0.976295	FALSE	FALSE
8346	ENSG00000112212	TSPO2	6	p21.1	41042554	41044337	-0.0536546	0.95721	0.97622	FALSE	FALSE
8347	ENSG00000130511	SSBP4	19	p13.11	18418864	18434562	-0.0537942	0.957099	0.976167	FALSE	FALSE
8348	ENSG00000123689	G0S2	1	q32.2	209675420	209676388	-0.0540059	0.95693	0.976056	FALSE	FALSE
8349	ENSG00000135046	ANXA1	9	q21.13	73151757	73170393	-0.0540288	0.956912	0.976056	FALSE	FALSE
8350	ENSG00000131462	TUBG1	17	q21.2	42609676	42615234	-0.0540563	0.95689	0.976056	FALSE	FALSE
8351	ENSG00000162814	SPATA17	1	q41	217631324	217871696	-0.0541913	0.956783	0.976056	FALSE	FALSE
8352	ENSG00000135346	CGA	6	q14.3	87085498	87095406	-0.0542371	0.956746	0.976056	FALSE	FALSE
8353	ENSG00000088325	TPX2	20	q11.21	31739271	31801805	-0.0549307	0.956194	0.975669	FALSE	FALSE
8354	ENSG00000258436	RNASE12	14	q11.2	20590193	20590823	-0.0552869	0.95591	0.975562	FALSE	FALSE
8355	ENSG00000141068	KSR1	17	q11.2	27456470	27626438	-0.0558125	0.955491	0.975256	FALSE	FALSE
8356	ENSG00000171469	ZNF561	19	p13.2	9604680	9621399	-0.0561341	0.955235	0.975055	FALSE	FALSE
8357	ENSG00000140319	SRP14	15	q15.1	40035739	40039188	-0.056593	0.954869	0.974803	FALSE	FALSE
8358	ENSG00000177409	SAMD9L	7	q21.2	93130055	93148369	-0.0566259	0.954843	0.974803	FALSE	FALSE
8359	ENSG00000153044	CENPH	5	q13.2	69189548	69210357	-0.0571685	0.954411	0.974457	FALSE	FALSE
8360	ENSG00000099338	CATSPERG	19	q13.2	38335775	38370943	-0.0574111	0.954218	0.974381	FALSE	FALSE
8361	ENSG00000142273	CBLC	19	q13.32	44777869	44800652	-0.0574944	0.954151	0.97438	FALSE	FALSE
8362	ENSG00000172006	ZNF554	19	p13.3	2819874	2835773	-0.0580857	0.95368	0.974075	FALSE	FALSE
8363	ENSG00000162711	NLRP3	1	q44	247416156	247449108	-0.0581154	0.953657	0.974075	FALSE	FALSE
8364	ENSG00000102683	SGCG	13	q12.12	23180952	23325165	-0.0584897	0.953359	0.97405	FALSE	FALSE
8365	ENSG00000158604	TMED4	7	p13	44577894	44582287	-0.0585832	0.953284	0.974035	FALSE	FALSE
8366	ENSG00000100629	CEP128	14	q31.1	80476983	80959517	-0.0586912	0.953198	0.974008	FALSE	FALSE
8367	ENSG00000166341	DCHS1	11	p15.4	6621323	6655854	-0.0589593	0.952985	0.973927	FALSE	FALSE
8368	ENSG00000179958	DCTPP1	16	p11.2	30423619	30430075	-0.0591087	0.952866	0.973911	FALSE	FALSE
8369	ENSG00000112245	PTP4A1	6	q12	63521746	63583377	-0.0592049	0.952789	0.973893	FALSE	FALSE
8370	ENSG00000110060	PUS3	11	q24.2	125893485	125903221	-0.0592132	0.952782	0.973893	FALSE	FALSE
8371	ENSG00000081842	PCDHA6	5	q31.3	140827958	141012344	-0.0596463	0.952437	0.973777	FALSE	FALSE
8372	ENSG00000138271	GPR87	3	q25.1	151294086	151316952	-0.0600142	0.952144	0.97366	FALSE	FALSE
8373	ENSG00000188060	RAB42	1	p35.3	28592200	28595443	-0.0600175	0.952142	0.97366	FALSE	FALSE
8374	ENSG00000133065	SLC41A1	1	q32.1	205789093	205813748	-0.0610047	0.951355	0.973096	FALSE	FALSE
8375	ENSG00000047056	WDR37	10	p15.3	1049538	1132384	-0.0611149	0.951268	0.973067	FALSE	FALSE
8376	ENSG00000170961	HAS2	8	q24.13	121612116	121641390	-0.0617273	0.95078	0.972797	FALSE	FALSE
8377	ENSG00000116095	PLEKHA3	2	q31.2	178480468	178516462	-0.0621293	0.95046	0.972605	FALSE	FALSE
8378	ENSG00000168522	FNTA	8	p11.21	43034194	43085788	-0.0621409	0.950451	0.972605	FALSE	FALSE
8379	ENSG00000188981	MSANTD1	4	p16.3	3244369	3271738	-0.0622647	0.950352	0.972605	FALSE	FALSE
8380	ENSG00000140107	SLC25A47	14	q32.2	100323337	100330378	-0.0623852	0.950256	0.972605	FALSE	FALSE
8381	ENSG00000204604	ZNF468	19	q13.41	52838008	52890375	-0.0625021	0.950163	0.972605	FALSE	FALSE
8382	ENSG00000005421	PON1	7	q21.3	95297676	95324707	-0.0625661	0.950112	0.972605	FALSE	FALSE
8383	ENSG00000091583	APOH	17	q24.2	66212033	66256525	-0.0626753	0.950025	0.972605	FALSE	FALSE
8384	ENSG00000116209	TMEM59	1	p32.3	54026681	54053504	-0.063006	0.949762	0.972498	FALSE	FALSE
8385	ENSG00000148377	IDI2	10	p15.3	1018907	1025859	-0.0630625	0.949717	0.972498	FALSE	FALSE
8386	ENSG00000273269	AC073283.3	2	p21	47065941	47176511	-0.0631104	0.949679	0.972498	FALSE	FALSE
8387	ENSG00000174206	C12orf66	12	q14.2	64186316	64222296	-0.0637065	0.949204	0.97217	FALSE	FALSE
8388	ENSG00000160318	CLDND2	19	q13.41	51367098	51369003	-0.0638013	0.949128	0.97217	FALSE	FALSE
8389	ENSG00000047579	DTNBP1	6	p22.3	15522801	15663058	-0.0643253	0.948711	0.972118	FALSE	FALSE
8390	ENSG00000137038	DMAC1	9	p24.1	7796490	7888380	-0.0646673	0.948439	0.971975	FALSE	FALSE
8391	ENSG00000069424	KCNAB2	1	p36.31	5991466	6101193	-0.0651798	0.948031	0.97172	FALSE	FALSE
8392	ENSG00000016864	GLT8D1	3	p21.1	52694488	52706032	-0.0661393	0.947267	0.971176	FALSE	FALSE
8393	ENSG00000081041	CXCL2	4	q13.3	74097035	74099293	-0.0661758	0.947238	0.971176	FALSE	FALSE
8394	ENSG00000163956	LRPAP1	4	p16.3	3503597	3532559	-0.0662567	0.947173	0.971176	FALSE	FALSE
8395	ENSG00000147676	MAL2	8	q24.12	119165034	119245673	-0.0662935	0.947144	0.971176	FALSE	FALSE
8396	ENSG00000244623	OR2AE1	7	q22.1	99875987	99877057	-0.0671445	0.946467	0.970702	FALSE	FALSE
8397	ENSG00000213047	DENND1B	1	q31.3	197504748	197775696	-0.0682049	0.945623	0.970138	FALSE	FALSE
8398	ENSG00000101439	CST3	20	p11.21	23626706	23638473	-0.0683158	0.945534	0.970138	FALSE	FALSE
8399	ENSG00000137076	TLN1	9	p13.3	35696948	35732395	-0.0684993	0.945388	0.970138	FALSE	FALSE
8400	ENSG00000188916	INSYN2	10	q26.2	127135426	127196158	-0.0689058	0.945065	0.970104	FALSE	FALSE
8401	ENSG00000138160	KIF11	10	q23.33	92593286	92655395	-0.0694075	0.944665	0.969947	FALSE	FALSE
8402	ENSG00000251537	AC005324.3	17	p12	15571491	15651653	-0.0697148	0.944421	0.969887	FALSE	FALSE
8403	ENSG00000127585	FBXL16	16	p13.3	692498	705829	-0.0699688	0.944218	0.969853	FALSE	FALSE
8404	ENSG00000120699	EXOSC8	13	q13.3	36998816	37009613	-0.0708641	0.943506	0.969304	FALSE	FALSE
8405	ENSG00000186854	TRABD2A	2	p11.2	84821650	84907008	-0.0709807	0.943413	0.969304	FALSE	FALSE
8406	ENSG00000177459	ERICH5	8	q22.2	98064311	98093610	-0.0710146	0.943386	0.969304	FALSE	FALSE
8407	ENSG00000051825	MPHOSPH9	12	q24.31	123152320	123244014	-0.0713725	0.943101	0.969192	FALSE	FALSE
8408	ENSG00000167083	GNGT2	17	q21.32	49202791	49210574	-0.0715987	0.942921	0.969128	FALSE	FALSE
8409	ENSG00000167850	CD300C	17	q25.1	74541108	74546143	-0.0717758	0.94278	0.969105	FALSE	FALSE
8410	ENSG00000103187	COTL1	16	q24.1	84565594	84618077	-0.0717911	0.942768	0.969105	FALSE	FALSE
8411	ENSG00000146540	C7orf50	7	p22.3	996986	1138260	-0.0719478	0.942643	0.969086	FALSE	FALSE
8412	ENSG00000183682	BMP8A	1	p34.3	39491646	39525935	-0.0726946	0.942049	0.968657	FALSE	FALSE
8413	ENSG00000130720	FIBCD1	9	q34.12	130902438	130939286	-0.0731595	0.941679	0.968374	FALSE	FALSE
8414	ENSG00000172940	SLC22A13	3	p22.2	38265812	38278757	-0.0732947	0.941572	0.968349	FALSE	FALSE
8415	ENSG00000165879	FRAT1	10	q24.1	97319267	97321915	-0.0742856	0.940783	0.967693	FALSE	FALSE
8416	ENSG00000136897	MRPL50	9	q31.1	101387633	101398614	-0.0743534	0.940729	0.967693	FALSE	FALSE
8417	ENSG00000179593	ALOX15B	17	p13.1	8039017	8049134	-0.0746021	0.940531	0.967643	FALSE	FALSE
8418	ENSG00000126698	DNAJC8	1	p35.3	28199456	28233025	-0.0747846	0.940386	0.967555	FALSE	FALSE
8419	ENSG00000178026	LRRC75B	22	q11.23	24585620	24593208	-0.0748194	0.940358	0.967555	FALSE	FALSE
8420	ENSG00000101400	SNTA1	20	q11.21	33407955	33443892	-0.0748902	0.940302	0.967555	FALSE	FALSE
8421	ENSG00000107104	KANK1	9	p24.3	470291	746106	-0.0751959	0.940059	0.967544	FALSE	FALSE
8422	ENSG00000167419	LPO	17	q22	58218548	58268518	-0.0752337	0.940029	0.967544	FALSE	FALSE
8423	ENSG00000140030	GPR65	14	q31.3	88005124	88014811	-0.0760107	0.939411	0.967195	FALSE	FALSE
8424	ENSG00000164292	RHOBTB3	5	q15	95713522	95824383	-0.0761167	0.939326	0.967193	FALSE	FALSE
8425	ENSG00000171044	XKR6	8	p23.1	10896045	11201366	-0.0762224	0.939242	0.967167	FALSE	FALSE
8426	ENSG00000182606	TRAK1	3	p22.1	42013802	42225889	-0.0764572	0.939055	0.967157	FALSE	FALSE
8427	ENSG00000100739	BDKRB1	14	q32.2	96255824	96268967	-0.0766961	0.938865	0.967022	FALSE	FALSE
8428	ENSG00000204634	TBC1D8	2	q11.2	101007617	101252866	-0.0768702	0.938727	0.966941	FALSE	FALSE
8429	ENSG00000196081	ZNF724	19	p12	23221599	23250390	-0.0768946	0.938707	0.966941	FALSE	FALSE
8430	ENSG00000143570	SLC39A1	1	q21.3	153959099	153968184	-0.0771734	0.938486	0.966874	FALSE	FALSE
8431	ENSG00000204033	LRIT2	10	q23.1	84220495	84225589	-0.0772041	0.938461	0.966874	FALSE	FALSE
8432	ENSG00000158158	CNNM4	2	q11.2	96760902	96811891	-0.078366	0.937537	0.966102	FALSE	FALSE
8433	ENSG00000059588	TARBP1	1	q42.2	234391313	234479103	-0.0785231	0.937412	0.966072	FALSE	FALSE
8434	ENSG00000163964	PIGX	3	q29	196639775	196736007	-0.0787737	0.937213	0.965927	FALSE	FALSE
8435	ENSG00000116455	WDR77	1	p13.2	111439890	111449376	-0.0788137	0.937181	0.965927	FALSE	FALSE
8436	ENSG00000258659	TRIM34	11	p15.4	5619764	5644398	-0.079257	0.936828	0.965761	FALSE	FALSE
8437	ENSG00000133561	GIMAP6	7	q36.1	150625375	150632648	-0.0796459	0.936519	0.965638	FALSE	FALSE
8438	ENSG00000239900	ADSL	22	q13.1	40346500	40390463	-0.0801603	0.93611	0.965398	FALSE	FALSE
8439	ENSG00000147883	CDKN2B	9	p21.3	22002903	22009363	-0.0801869	0.936089	0.965398	FALSE	FALSE
8440	ENSG00000147894	C9orf72	9	p21.2	27546545	27573866	-0.0801891	0.936087	0.965398	FALSE	FALSE
8441	ENSG00000111907	TPD52L1	6	q22.31	125119049	125264407	-0.0804001	0.935919	0.965384	FALSE	FALSE
8442	ENSG00000151090	THRB	3	p24.2	24117153	24495756	-0.0804778	0.935857	0.965381	FALSE	FALSE
8443	ENSG00000161048	NAPEPLD	7	q22.1	103099776	103149560	-0.0806986	0.935682	0.965321	FALSE	FALSE
8444	ENSG00000182521	TBPL2	14	q22.3	55413541	55456726	-0.0810674	0.935388	0.96514	FALSE	FALSE
8445	ENSG00000188859	FAM78B	1	q24.1	166057426	166166969	-0.0815825	0.934979	0.964778	FALSE	FALSE
8446	ENSG00000105821	DNAJC2	7	q22.1	103312474	103344873	-0.0815833	0.934978	0.964778	FALSE	FALSE
8447	ENSG00000108839	ALOX12	17	p13.1	6996065	7010736	-0.0828316	0.933985	0.964182	FALSE	FALSE
8448	ENSG00000050820	BCAR1	16	q23.1	75228187	75268053	-0.0830539	0.933809	0.964158	FALSE	FALSE
8449	ENSG00000175040	CHST2	3	q24	143119331	143124014	-0.0832581	0.933646	0.964071	FALSE	FALSE
8450	ENSG00000189046	ALKBH2	12	q24.11	109088188	109093631	-0.0834273	0.933512	0.963993	FALSE	FALSE
8451	ENSG00000242366	UGT1A8	2	q37.1	233617645	233773310	-0.0839147	0.933124	0.963836	FALSE	FALSE
8452	ENSG00000114686	MRPL3	3	q22.1	131462212	131502983	-0.084271	0.932841	0.963665	FALSE	FALSE
8453	ENSG00000128944	KNSTRN	15	q15.1	40382721	40394246	-0.086424	0.931129	0.962565	FALSE	FALSE
8454	ENSG00000139842	CUL4A	13	q34	113208193	113267108	-0.0869487	0.930712	0.962255	FALSE	FALSE
8455	ENSG00000144152	FBLN7	2	q13	112138385	112188216	-0.0869808	0.930687	0.962255	FALSE	FALSE
8456	ENSG00000205981	DNAJC19	3	q26.33	180983709	180989774	-0.0874796	0.93029	0.96194	FALSE	FALSE
8457	ENSG00000173557	C2orf70	2	p23.3	26562582	26579532	-0.0875038	0.930271	0.96194	FALSE	FALSE
8458	ENSG00000082641	NFE2L1	17	q21.32	48048329	48061487	-0.0875698	0.930219	0.96194	FALSE	FALSE
8459	ENSG00000165506	DNAAF2	14	q21.3	49625174	49635230	-0.0875999	0.930195	0.96194	FALSE	FALSE
8460	ENSG00000166260	COX11	17	q22	54951902	54968785	-0.0877829	0.930049	0.961934	FALSE	FALSE
8461	ENSG00000089234	BRAP	12	q24.12	111642146	111685986	-0.0878752	0.929976	0.961918	FALSE	FALSE
8462	ENSG00000174804	FZD4	11	q14.2	86945679	86955391	-0.0879011	0.929955	0.961918	FALSE	FALSE
8463	ENSG00000080371	RAB21	12	q21.1	71754874	71800285	-0.0885167	0.929466	0.961512	FALSE	FALSE
8464	ENSG00000053747	LAMA3	18	q11.2	23689443	23956222	-0.0885202	0.929463	0.961512	FALSE	FALSE
8465	ENSG00000163659	TIPARP	3	q25.31	156673235	156706770	-0.08865	0.92936	0.961512	FALSE	FALSE
8466	ENSG00000051341	POLQ	3	q13.33	121431427	121546641	-0.0887597	0.929273	0.961495	FALSE	FALSE
8467	ENSG00000026297	RNASET2	6	q27	166929504	166957191	-0.0890365	0.929053	0.961389	FALSE	FALSE
8468	ENSG00000075886	TUBA3D	2	q21.1	131476093	131482934	-0.0897457	0.928489	0.961041	FALSE	FALSE
8469	ENSG00000164978	NUDT2	9	p13.3	34329506	34343713	-0.0900728	0.928229	0.960961	FALSE	FALSE
8470	ENSG00000114251	WNT5A	3	p14.3	55465715	55490539	-0.09038	0.927985	0.960808	FALSE	FALSE
8471	ENSG00000104883	PEX11G	19	p13.2	7476875	7497449	-0.0904645	0.927918	0.960808	FALSE	FALSE
8472	ENSG00000121067	SPOP	17	q21.33	49598884	49678234	-0.0904754	0.927909	0.960808	FALSE	FALSE
8473	ENSG00000110756	HPS5	11	p15.1	18278668	18322198	-0.0906457	0.927774	0.960808	FALSE	FALSE
8474	ENSG00000132581	SDF2	17	q11.2	28648356	28662189	-0.0907303	0.927707	0.960808	FALSE	FALSE
8475	ENSG00000116062	MSH6	2	p16.3	47695530	47810101	-0.0911548	0.92737	0.960618	FALSE	FALSE
8476	ENSG00000204710	SPDYC	11	q13.1	65170154	65173244	-0.0912349	0.927306	0.960612	FALSE	FALSE
8477	ENSG00000165383	LRRC18	10	q11.23	48909483	48914232	-0.0912897	0.927262	0.960612	FALSE	FALSE
8478	ENSG00000157259	GATAD1	7	q21.2	92447448	92459432	-0.0915173	0.927082	0.960501	FALSE	FALSE
8479	ENSG00000153147	SMARCA5	4	q31.21	143513463	143557486	-0.0922745	0.92648	0.960425	FALSE	FALSE
8480	ENSG00000008952	SEC62	3	q26.2	169966635	169998373	-0.0922789	0.926476	0.960425	FALSE	FALSE
8481	ENSG00000176407	KCMF1	2	p11.2	84971093	85059472	-0.0924171	0.926367	0.960425	FALSE	FALSE
8482	ENSG00000108100	CCNY	10	p11.21	35247025	35572669	-0.092659	0.926174	0.960425	FALSE	FALSE
8483	ENSG00000141385	AFG3L2	18	p11.21	12328944	12377314	-0.0927084	0.926135	0.960425	FALSE	FALSE
8484	ENSG00000164104	HMGB2	4	q34.1	173331695	173335125	-0.0928039	0.926059	0.960425	FALSE	FALSE
8485	ENSG00000140471	LINS1	15	q26.3	100559369	100603230	-0.0932414	0.925712	0.960419	FALSE	FALSE
8486	ENSG00000197982	C1orf122	1	p34.3	37806979	37809454	-0.0932651	0.925693	0.960419	FALSE	FALSE
8487	ENSG00000114346	ECT2	3	q26.31	172750682	172821474	-0.0939632	0.925138	0.960249	FALSE	FALSE
8488	ENSG00000173041	ZNF680	7	q11.21	64519884	64563106	-0.0940209	0.925093	0.960249	FALSE	FALSE
8489	ENSG00000186806	VSIG10L	19	q13.41	51331536	51342124	-0.0940439	0.925074	0.960249	FALSE	FALSE
8490	ENSG00000215251	FASTKD5	20	p13	3146519	3159897	-0.094148	0.924992	0.960249	FALSE	FALSE
8491	ENSG00000105793	GTPBP10	7	q21.13	90335223	90391455	-0.0941757	0.92497	0.960249	FALSE	FALSE
8492	ENSG00000007237	GAS7	17	p13.1	9910609	10198551	-0.0944435	0.924757	0.960249	FALSE	FALSE
8493	ENSG00000090097	PCBP4	3	p21.2	51957454	51974016	-0.094546	0.924675	0.960249	FALSE	FALSE
8494	ENSG00000180346	TIGD2	4	q22.1	89111500	89114899	-0.0946602	0.924585	0.960249	FALSE	FALSE
8495	ENSG00000158987	RAPGEF6	5	q31.1	131423921	131635236	-0.0952122	0.924146	0.96001	FALSE	FALSE
8496	ENSG00000169688	MT1B	16	q13	56651899	56653204	-0.0952138	0.924145	0.96001	FALSE	FALSE
8497	ENSG00000122481	RWDD3	1	p21.3	95234155	95247225	-0.0953669	0.924023	0.96001	FALSE	FALSE
8498	ENSG00000177971	IMP3	15	q24.2	75639085	75648706	-0.095753	0.923717	0.959869	FALSE	FALSE
8499	ENSG00000049541	RFC2	7	q11.23	74231499	74254458	-0.0959618	0.923551	0.959757	FALSE	FALSE
8500	ENSG00000205929	C21orf62	21	q22.11	32793564	32813743	-0.0962519	0.923321	0.959579	FALSE	FALSE
8501	ENSG00000128641	MYO1B	2	q32.3	191245185	191425389	-0.0963953	0.923207	0.959521	FALSE	FALSE
8502	ENSG00000148734	NPFFR1	10	q22.1	70247329	70283676	-0.0964792	0.92314	0.959521	FALSE	FALSE
8503	ENSG00000113048	MRPS27	5	q13.2	72219409	72320646	-0.0966379	0.923014	0.959503	FALSE	FALSE
8504	ENSG00000172724	CCL19	9	p13.3	34689567	34691277	-0.0972553	0.922524	0.959115	FALSE	FALSE
8505	ENSG00000166405	RIC3	11	p15.4	8106093	8169055	-0.0974329	0.922383	0.959091	FALSE	FALSE
8506	ENSG00000115687	PASK	2	q37.3	241106099	241150264	-0.0975736	0.922271	0.959091	FALSE	FALSE
8507	ENSG00000175390	EIF3F	11	p15.4	7970251	8001862	-0.0977804	0.922107	0.959091	FALSE	FALSE
8508	ENSG00000168701	TMEM208	16	q22.1	67227103	67229278	-0.0981104	0.921845	0.959091	FALSE	FALSE
8509	ENSG00000025796	SEC63	6	q21	107867756	107958189	-0.0981758	0.921793	0.959091	FALSE	FALSE
8510	ENSG00000132424	PNISR	6	q16.2	99398051	99425331	-0.0981899	0.921781	0.959091	FALSE	FALSE
8511	ENSG00000173320	STOX2	4	q35.1	183797692	184023526	-0.0984935	0.92154	0.959091	FALSE	FALSE
8512	ENSG00000153561	RMND5A	2	p11.2	86720173	86778041	-0.0987157	0.921364	0.959066	FALSE	FALSE
8513	ENSG00000112739	PRPF4B	6	p25.2	4021267	4064983	-0.0988715	0.92124	0.958998	FALSE	FALSE
8514	ENSG00000171435	KSR2	12	q24.23	117453012	117968983	-0.100837	0.91968	0.957739	FALSE	FALSE
8515	ENSG00000061492	WNT8A	5	q31.2	138083892	138092365	-0.100879	0.919647	0.957739	FALSE	FALSE
8516	ENSG00000115866	DARS	2	q21.3	135906677	135986100	-0.10092	0.919614	0.957739	FALSE	FALSE
8517	ENSG00000186834	HEXIM1	17	q21.31	45148502	45152101	-0.101307	0.919306	0.957594	FALSE	FALSE
8518	ENSG00000119431	HDHD3	9	q32	113373419	113376999	-0.101904	0.918833	0.957344	FALSE	FALSE
8519	ENSG00000221869	CEBPD	8	q11.21	47736909	47739086	-0.101945	0.9188	0.957344	FALSE	FALSE
8520	ENSG00000130770	ATP5IF1	1	p35.3	28236109	28246906	-0.102148	0.918639	0.957278	FALSE	FALSE
8521	ENSG00000160563	MED27	9	q34.13	131860107	132079908	-0.102816	0.918109	0.957016	FALSE	FALSE
8522	ENSG00000216921	AC131097.2	2	q37.3	241893985	241902551	-0.102926	0.918022	0.956986	FALSE	FALSE
8523	ENSG00000173597	SULT1B1	4	q13.3	69721162	69787961	-0.103431	0.917621	0.956629	FALSE	FALSE
8524	ENSG00000134871	COL4A2	13	q34	110305812	110513209	-0.103553	0.917524	0.956606	FALSE	FALSE
8525	ENSG00000116898	MRPS15	1	p34.3	36455718	36464437	-0.103766	0.917355	0.956535	FALSE	FALSE
8526	ENSG00000214736	TOMM6	6	p21.1	41787662	41789898	-0.104389	0.916861	0.956263	FALSE	FALSE
8527	ENSG00000135605	TEC	4	p11	48135783	48269864	-0.104816	0.916522	0.95597	FALSE	FALSE
8528	ENSG00000167644	C19orf33	19	q13.2	38304161	38305009	-0.104981	0.916391	0.955894	FALSE	FALSE
8529	ENSG00000198453	ZNF568	19	q13.12	36916329	36998700	-0.105206	0.916212	0.955769	FALSE	FALSE
8530	ENSG00000161036	LRWD1	7	q22.1	102464929	102473168	-0.105513	0.915969	0.955576	FALSE	FALSE
8531	ENSG00000132205	EMILIN2	18	p11.32	2847030	2915993	-0.105887	0.915672	0.955433	FALSE	FALSE
8532	ENSG00000110203	FOLR3	11	q13.4	72114869	72139892	-0.105906	0.915657	0.955433	FALSE	FALSE
8533	ENSG00000134569	LRP4	11	p11.2	46856868	46918642	-0.10643	0.915242	0.955182	FALSE	FALSE
8534	ENSG00000104863	LIN7B	19	q13.33	49114324	49118460	-0.106572	0.915128	0.955124	FALSE	FALSE
8535	ENSG00000159496	RGL4	22	q11.23	23688136	23699176	-0.106702	0.915026	0.955078	FALSE	FALSE
8536	ENSG00000113615	SEC24A	5	q31.1	134648789	134727823	-0.106982	0.914803	0.954966	FALSE	FALSE
8537	ENSG00000162367	TAL1	1	p33	47216290	47232220	-0.107074	0.914731	0.954953	FALSE	FALSE
8538	ENSG00000166747	AP1G1	16	q22.2	71729000	71809201	-0.107217	0.914617	0.954895	FALSE	FALSE
8539	ENSG00000249459	ZNF286B	17	p11.2	18658429	18682262	-0.107419	0.914457	0.954788	FALSE	FALSE
8540	ENSG00000186038	HTR3E	3	q27.1	184097064	184106995	-0.108265	0.913785	0.954331	FALSE	FALSE
8541	ENSG00000104808	DHDH	19	q13.33	48933682	48944969	-0.108292	0.913764	0.954331	FALSE	FALSE
8542	ENSG00000157240	FZD1	7	q21.13	91264364	91271326	-0.108552	0.913558	0.954215	FALSE	FALSE
8543	ENSG00000028203	VEZT	12	q22	95217746	95302790	-0.108552	0.913558	0.954215	FALSE	FALSE
8544	ENSG00000143416	SELENBP1	1	q21.3	151364302	151372733	-0.108709	0.913433	0.954215	FALSE	FALSE
8545	ENSG00000197721	CR1L	1	q32.2	207645113	207738416	-0.109119	0.913108	0.954049	FALSE	FALSE
8546	ENSG00000138180	CEP55	10	q23.33	93496632	93529092	-0.109135	0.913096	0.954049	FALSE	FALSE
8547	ENSG00000128849	CGNL1	15	q21.3	57375967	57550727	-0.10947	0.91283	0.953941	FALSE	FALSE
8548	ENSG00000128789	PSMG2	18	p11.21	12658043	12725740	-0.109515	0.912794	0.953941	FALSE	FALSE
8549	ENSG00000152409	JMY	5	q14.1	79236189	79327215	-0.110746	0.911818	0.953126	FALSE	FALSE
8550	ENSG00000099974	DDTL	22	q11.23	23966901	23972532	-0.111078	0.911554	0.953033	FALSE	FALSE
8551	ENSG00000078081	LAMP3	3	q27.1	183122213	183163839	-0.111581	0.911156	0.952811	FALSE	FALSE
8552	ENSG00000168056	LTBP3	11	q13.1	65538805	65558930	-0.112024	0.910804	0.952675	FALSE	FALSE
8553	ENSG00000185585	OLFML2A	9	q33.3	124777158	124814885	-0.112042	0.91079	0.952675	FALSE	FALSE
8554	ENSG00000160055	TMEM234	1	p35.2	32214472	32222359	-0.112497	0.910429	0.952465	FALSE	FALSE
8555	ENSG00000197863	ZNF790	19	q13.12	36817428	36850787	-0.112567	0.910374	0.952465	FALSE	FALSE
8556	ENSG00000184999	SLC22A10	11	q12.3	63137867	63369718	-0.112836	0.910161	0.952306	FALSE	FALSE
8557	ENSG00000108405	P2RX1	17	p13.2	3896592	3916500	-0.113	0.91003	0.95223	FALSE	FALSE
8558	ENSG00000167992	VWCE	11	q12.2	61258286	61295424	-0.113093	0.909957	0.952215	FALSE	FALSE
8559	ENSG00000001461	NIPAL3	1	p36.11	24415794	24472976	-0.113822	0.909379	0.951821	FALSE	FALSE
8560	ENSG00000169442	CD52	1	p36.11	26317957	26320523	-0.114409	0.908914	0.951548	FALSE	FALSE
8561	ENSG00000198108	CHSY3	5	q23.3	129904472	130186634	-0.114588	0.908772	0.951521	FALSE	FALSE
8562	ENSG00000156170	NDUFAF6	8	q22.1	94895767	95116455	-0.114962	0.908476	0.951515	FALSE	FALSE
8563	ENSG00000116815	CD58	1	p13.1	116514535	116571039	-0.115358	0.908161	0.951308	FALSE	FALSE
8564	ENSG00000134207	SYT6	1	p13.2	114089291	114153919	-0.115693	0.907896	0.951151	FALSE	FALSE
8565	ENSG00000143554	SLC27A3	1	q21.3	153774354	153780157	-0.11583	0.907787	0.951098	FALSE	FALSE
8566	ENSG00000143199	ADCY10	1	q24.2	167809388	167914215	-0.116161	0.907525	0.951003	FALSE	FALSE
8567	ENSG00000158825	CDA	1	p36.12	20588948	20618908	-0.117178	0.906719	0.950404	FALSE	FALSE
8568	ENSG00000197429	IPP	1	p34.1	45694324	45750650	-0.11724	0.90667	0.950404	FALSE	FALSE
8569	ENSG00000016082	ISL1	5	q11.1	51383391	51394738	-0.117731	0.906281	0.950122	FALSE	FALSE
8570	ENSG00000163377	FAM19A4	3	p14.1	68731766	68953297	-0.117759	0.906259	0.950122	FALSE	FALSE
8571	ENSG00000197816	CCDC180	9	q22.33	97307304	97378524	-0.119122	0.905179	0.949276	FALSE	FALSE
8572	ENSG00000100360	IFT27	22	q12.3	36758202	36776256	-0.120198	0.904326	0.948743	FALSE	FALSE
8573	ENSG00000144468	RHBDD1	2	q36.3	226835581	226999215	-0.120262	0.904276	0.948743	FALSE	FALSE
8574	ENSG00000197128	ZNF772	19	q13.43	57466663	57477570	-0.120588	0.904018	0.948697	FALSE	FALSE
8575	ENSG00000167157	PRRX2	9	q34.11	129665641	129722674	-0.121426	0.903353	0.948125	FALSE	FALSE
8576	ENSG00000188130	MAPK12	22	q13.33	50245450	50261825	-0.122368	0.902608	0.947733	FALSE	FALSE
8577	ENSG00000143033	MTF2	1	p22.1	93079235	93139081	-0.122398	0.902583	0.947733	FALSE	FALSE
8578	ENSG00000204909	SPINK9	5	q32	148321203	148339849	-0.123749	0.901514	0.946888	FALSE	FALSE
8579	ENSG00000135164	DMTF1	7	q21.12	87152361	87196337	-0.124798	0.900684	0.946215	FALSE	FALSE
8580	ENSG00000183763	TRAIP	3	p21.31	49828599	49856574	-0.126043	0.899698	0.945404	FALSE	FALSE
8581	ENSG00000116670	MAD2L2	1	p36.22	11674480	11691650	-0.12615	0.899613	0.945404	FALSE	FALSE
8582	ENSG00000075884	ARHGAP15	2	q22.2	143091362	143768352	-0.126325	0.899474	0.945351	FALSE	FALSE
8583	ENSG00000119760	SUPT7L	2	p23.3	27650812	27663840	-0.126643	0.899223	0.945208	FALSE	FALSE
8584	ENSG00000251357	AP000350.4	22	q11.23	23862188	23895223	-0.127656	0.898422	0.944608	FALSE	FALSE
8585	ENSG00000175985	PLEKHD1	14	q24.1	69484692	69531551	-0.127938	0.898198	0.944533	FALSE	FALSE
8586	ENSG00000081237	PTPRC	1	q31.3	198638457	198757476	-0.12804	0.898118	0.944531	FALSE	FALSE
8587	ENSG00000155755	TMEM237	2	q33.1	201620184	201643570	-0.128126	0.898049	0.94452	FALSE	FALSE
8588	ENSG00000137507	LRRC32	11	q13.5	76657524	76670747	-0.128138	0.89804	0.94452	FALSE	FALSE
8589	ENSG00000215790	SLC35E2A	1	p36.33	1724838	1745999	-0.12818	0.898007	0.94452	FALSE	FALSE
8590	ENSG00000254470	AP5B1	11	q13.1	65775893	65780802	-0.128362	0.897862	0.944505	FALSE	FALSE
8591	ENSG00000182446	NPLOC4	17	q25.3	81556887	81648465	-0.128384	0.897845	0.944505	FALSE	FALSE
8592	ENSG00000064313	TAF2	8	q24.12	119730775	119832863	-0.128423	0.897815	0.944505	FALSE	FALSE
8593	ENSG00000168010	ATG16L2	11	q13.4	72814308	72843674	-0.128431	0.897808	0.944505	FALSE	FALSE
8594	ENSG00000161800	RACGAP1	12	q13.12	49976923	50033136	-0.128614	0.897663	0.944505	FALSE	FALSE
8595	ENSG00000162971	TYW5	2	q33.1	199929975	199955736	-0.128809	0.897508	0.944505	FALSE	FALSE
8596	ENSG00000087460	GNAS	20	q13.32	58839718	58911192	-0.129791	0.896732	0.944044	FALSE	FALSE
8597	ENSG00000174791	RIN1	11	q13.2	66330242	66336840	-0.130042	0.896533	0.943956	FALSE	FALSE
8598	ENSG00000173085	COQ2	4	q21.23	83261536	83284914	-0.130721	0.895996	0.943693	FALSE	FALSE
8599	ENSG00000166913	YWHAB	20	q13.12	44885676	44908532	-0.130797	0.895936	0.94369	FALSE	FALSE
8600	ENSG00000254004	ZNF260	19	q13.12	36510695	36528660	-0.130949	0.895816	0.943625	FALSE	FALSE
8601	ENSG00000100298	APOBEC3H	22	q13.1	39097224	39104067	-0.131144	0.895661	0.943523	FALSE	FALSE
8602	ENSG00000143870	PDIA6	2	p25.1	10783391	10837977	-0.13124	0.895586	0.943504	FALSE	FALSE
8603	ENSG00000153291	SLC25A27	6	p12.3	46652915	46678193	-0.131636	0.895272	0.943295	FALSE	FALSE
8604	ENSG00000129657	SEC14L1	17	q25.2	77088749	77217101	-0.131884	0.895076	0.943149	FALSE	FALSE
8605	ENSG00000112414	ADGRG6	6	q24.2	142301854	142446266	-0.131896	0.895067	0.943149	FALSE	FALSE
8606	ENSG00000144895	EIF2A	3	q25.1	150546678	150584242	-0.132618	0.894495	0.942719	FALSE	FALSE
8607	ENSG00000074211	PPP2R2C	4	p16.1	6320578	6563600	-0.132989	0.894202	0.942592	FALSE	FALSE
8608	ENSG00000120784	ZFP30	19	q13.12	37613749	37692337	-0.133127	0.894093	0.942592	FALSE	FALSE
8609	ENSG00000113161	HMGCR	5	q13.3	75336329	75362104	-0.133564	0.893747	0.942355	FALSE	FALSE
8610	ENSG00000135931	ARMC9	2	q37.1	231198546	231374837	-0.134117	0.89331	0.942076	FALSE	FALSE
8611	ENSG00000168634	WFDC13	20	q13.12	45702016	45708817	-0.13455	0.892968	0.941776	FALSE	FALSE
8612	ENSG00000159399	HK2	2	p12	74833981	74893359	-0.134889	0.8927	0.941553	FALSE	FALSE
8613	ENSG00000100201	DDX17	22	q13.1	38483440	38507660	-0.134983	0.892625	0.941535	FALSE	FALSE
8614	ENSG00000110321	EIF4G2	11	p15.4	10797050	10809110	-0.135723	0.892041	0.94104	FALSE	FALSE
8615	ENSG00000116171	SCP2	1	p32.3	52927229	53051703	-0.136028	0.891799	0.940906	FALSE	FALSE
8616	ENSG00000109919	MTCH2	11	p11.2	47617315	47642623	-0.13609	0.89175	0.940906	FALSE	FALSE
8617	ENSG00000179598	PLD6	17	p11.2	17200995	17206315	-0.136264	0.891612	0.94083	FALSE	FALSE
8618	ENSG00000187699	C2orf88	2	q32.2	189879609	190203484	-0.136712	0.891258	0.940621	FALSE	FALSE
8619	ENSG00000153094	BCL2L11	2	q13	111119378	111168447	-0.13714	0.89092	0.940548	FALSE	FALSE
8620	ENSG00000135824	RGS8	1	q25.3	182641816	182684576	-0.138179	0.890099	0.939899	FALSE	FALSE
8621	ENSG00000255663	AP002373.1	11	q23.2	114400682	114443932	-0.138199	0.890083	0.939899	FALSE	FALSE
8622	ENSG00000198597	ZNF536	19	q12	30228290	30713538	-0.138401	0.889924	0.939836	FALSE	FALSE
8623	ENSG00000111328	CDK2AP1	12	q24.31	123260971	123272334	-0.13844	0.889893	0.939836	FALSE	FALSE
8624	ENSG00000125944	HNRNPR	1	p36.12	23303771	23344336	-0.138457	0.889879	0.939836	FALSE	FALSE
8625	ENSG00000088726	TMEM40	3	p25.2	12733525	12769457	-0.138607	0.88976	0.939836	FALSE	FALSE
8626	ENSG00000136560	TANK	2	q24.2	161136908	161236221	-0.138812	0.889599	0.939795	FALSE	FALSE
8627	ENSG00000198075	SULT1C4	2	q12.3	108377911	108388057	-0.138978	0.889467	0.939778	FALSE	FALSE
8628	ENSG00000183111	ARHGEF37	5	q32	149551947	149634968	-0.139038	0.88942	0.939778	FALSE	FALSE
8629	ENSG00000105388	CEACAM5	19	q13.2	41708585	41729798	-0.139206	0.889287	0.939769	FALSE	FALSE
8630	ENSG00000162552	WNT4	1	p36.12	22117305	22143969	-0.140028	0.888638	0.939204	FALSE	FALSE
8631	ENSG00000152076	CCDC74B	2	q21.1	130139287	130145134	-0.140354	0.88838	0.939093	FALSE	FALSE
8632	ENSG00000163214	DHX57	2	p22.1	38797729	38875934	-0.140441	0.888312	0.939093	FALSE	FALSE
8633	ENSG00000100154	TTC28	22	q12.1	27978014	28679865	-0.140532	0.88824	0.939093	FALSE	FALSE
8634	ENSG00000053702	NRIP2	12	p13.33	2825348	2835544	-0.141159	0.887745	0.938805	FALSE	FALSE
8635	ENSG00000120832	MTERF2	12	q23.3	106977291	106987166	-0.141191	0.887719	0.938805	FALSE	FALSE
8636	ENSG00000113396	SLC27A6	5	q23.3	128538013	129033642	-0.141421	0.887537	0.938707	FALSE	FALSE
8637	ENSG00000183733	FIGLA	2	p13.3	70777310	70790643	-0.14152	0.887459	0.938707	FALSE	FALSE
8638	ENSG00000137440	FGFBP1	4	p15.32	15935569	15938740	-0.141644	0.887361	0.938703	FALSE	FALSE
8639	ENSG00000182103	FAM181B	11	q14.1	82729941	82733864	-0.141763	0.887267	0.938664	FALSE	FALSE
8640	ENSG00000187624	C17orf97	17	p13.3	410327	431062	-0.142005	0.887076	0.938522	FALSE	FALSE
8641	ENSG00000267360	AC012309.1	19	q13.12	37093019	37210512	-0.142545	0.886649	0.938253	FALSE	FALSE
8642	ENSG00000163191	S100A11	1	q21.3	152032506	152047907	-0.142882	0.886384	0.938032	FALSE	FALSE
8643	ENSG00000223802	CERS1	19	p13.11	18868545	18896727	-0.143373	0.885996	0.937924	FALSE	FALSE
8644	ENSG00000135424	ITGA7	12	q13.2	55684568	55716043	-0.143912	0.88557	0.937837	FALSE	FALSE
8645	ENSG00000126856	PRDM7	16	q24.3	90056566	90092072	-0.144089	0.88543	0.93775	FALSE	FALSE
8646	ENSG00000169495	HTRA4	8	p11.22	38974164	38988662	-0.144117	0.885408	0.93775	FALSE	FALSE
8647	ENSG00000168214	RBPJ	4	p15.2	26163455	26435131	-0.144302	0.885262	0.937693	FALSE	FALSE
8648	ENSG00000091879	ANGPT2	8	p23.1	6499651	6563409	-0.144565	0.885054	0.937534	FALSE	FALSE
8649	ENSG00000170989	S1PR1	1	p21.2	101236865	101243713	-0.144721	0.884931	0.937464	FALSE	FALSE
8650	ENSG00000078967	UBE2D4	7	p13	43926438	43956136	-0.144751	0.884907	0.937464	FALSE	FALSE
8651	ENSG00000150787	PTS	11	q23.1	112226365	112269955	-0.145078	0.88465	0.937287	FALSE	FALSE
8652	ENSG00000204822	MRPL53	2	p13.1	74471958	74473322	-0.145115	0.88462	0.937287	FALSE	FALSE
8653	ENSG00000165660	ABRAXAS2	10	q26.13	124801785	124836670	-0.145753	0.884117	0.936965	FALSE	FALSE
8654	ENSG00000118298	CA14	1	q21.2	150257159	150265078	-0.146218	0.883749	0.936696	FALSE	FALSE
8655	ENSG00000167470	MIDN	19	p13.3	1248553	1259140	-0.146661	0.8834	0.936387	FALSE	FALSE
8656	ENSG00000179119	SPTY2D1	11	p15.1	18606401	18634791	-0.147174	0.882994	0.936017	FALSE	FALSE
8657	ENSG00000198225	FKBP1C	6	q12	63211446	63213024	-0.147383	0.88283	0.935903	FALSE	FALSE
8658	ENSG00000112972	HMGCS1	5	p12	43289395	43313512	-0.147468	0.882762	0.935893	FALSE	FALSE
8659	ENSG00000073067	CYP2W1	7	p22.3	983199	989640	-0.147588	0.882668	0.935853	FALSE	FALSE
8660	ENSG00000198736	MSRB1	16	p13.3	1938210	1943326	-0.147789	0.88251	0.935806	FALSE	FALSE
8661	ENSG00000056736	IL17RB	3	p21.1	53846580	53865800	-0.14806	0.882295	0.9357	FALSE	FALSE
8662	ENSG00000115598	IL1RL2	2	q12.1	102186973	102240002	-0.148288	0.882115	0.935651	FALSE	FALSE
8663	ENSG00000117748	RPA2	1	p35.3	27891524	27914746	-0.148497	0.881951	0.935577	FALSE	FALSE
8664	ENSG00000150401	DCUN1D2	13	q34	113455819	113490952	-0.148881	0.881647	0.935437	FALSE	FALSE
8665	ENSG00000116120	FARSB	2	q36.1	222570536	222656337	-0.149124	0.881456	0.935328	FALSE	FALSE
8666	ENSG00000010361	FUZ	19	q13.33	49806869	49817376	-0.149158	0.881429	0.935328	FALSE	FALSE
8667	ENSG00000087338	GMCL1	2	p13.3	69829642	69881396	-0.149233	0.88137	0.935328	FALSE	FALSE
8668	ENSG00000164105	SAP30	4	q34.1	173369969	173377532	-0.149392	0.881244	0.935328	FALSE	FALSE
8669	ENSG00000116690	PRG4	1	q31.1	186296279	186314562	-0.14985	0.880883	0.935171	FALSE	FALSE
8670	ENSG00000198822	GRM3	7	q21.11	86643914	86864884	-0.150376	0.880468	0.934852	FALSE	FALSE
8671	ENSG00000241119	UGT1A9	2	q37.1	233671853	233773300	-0.150394	0.880453	0.934852	FALSE	FALSE
8672	ENSG00000179855	GIPC3	19	p13.3	3585553	3593541	-0.150421	0.880432	0.934852	FALSE	FALSE
8673	ENSG00000107485	GATA3	10	p14	8045378	8075203	-0.15058	0.880307	0.934852	FALSE	FALSE
8674	ENSG00000177103	DSCAML1	11	q23.3	117427773	117817525	-0.151472	0.879603	0.934236	FALSE	FALSE
8675	ENSG00000147457	CHMP7	8	p21.3	23243637	23262000	-0.15148	0.879597	0.934236	FALSE	FALSE
8676	ENSG00000187566	NHLRC1	6	p22.3	18120440	18122687	-0.151809	0.879337	0.934075	FALSE	FALSE
8677	ENSG00000152413	HOMER1	5	q14.1	79372636	79514217	-0.15183	0.879321	0.934075	FALSE	FALSE
8678	ENSG00000163811	WDR43	2	p23.2	28894643	28948222	-0.151929	0.879243	0.934075	FALSE	FALSE
8679	ENSG00000089063	TMEM230	20	p12.3	5068232	5113103	-0.152161	0.87906	0.934055	FALSE	FALSE
8680	ENSG00000143374	TARS2	1	q21.2	150487364	150507609	-0.152279	0.878967	0.934055	FALSE	FALSE
8681	ENSG00000267680	ZNF224	19	q13.31	44094339	44109886	-0.152606	0.878709	0.933953	FALSE	FALSE
8682	ENSG00000023839	ABCC2	10	q24.2	99782640	99852594	-0.152607	0.878708	0.933953	FALSE	FALSE
8683	ENSG00000175348	TMEM9B	11	p15.4	8947294	8965011	-0.152631	0.878689	0.933953	FALSE	FALSE
8684	ENSG00000087510	TFAP2C	20	q13.31	56629302	56639283	-0.153003	0.878396	0.933802	FALSE	FALSE
8685	ENSG00000251322	SHANK3	22	q13.33	50674415	50733298	-0.153214	0.878229	0.933685	FALSE	FALSE
8686	ENSG00000175544	CABP4	11	q13.2	67452406	67460313	-0.153362	0.878112	0.933621	FALSE	FALSE
8687	ENSG00000116641	DOCK7	1	p31.3	62454298	62688368	-0.153758	0.8778	0.933471	FALSE	FALSE
8688	ENSG00000104213	PDGFRL	8	p22	17576433	17644071	-0.154149	0.877492	0.933204	FALSE	FALSE
8689	ENSG00000131355	ADGRE3	19	p13.12	14619117	14690027	-0.154712	0.877048	0.932793	FALSE	FALSE
8690	ENSG00000117682	DHDDS	1	p36.11	26432282	26471294	-0.154743	0.877024	0.932793	FALSE	FALSE
8691	ENSG00000131746	TNS4	17	q21.2	40475828	40501597	-0.15499	0.876829	0.932741	FALSE	FALSE
8692	ENSG00000100220	RTCB	22	q12.3	32387582	32412255	-0.15536	0.876537	0.932491	FALSE	FALSE
8693	ENSG00000160908	ZNF394	7	q22.1	99486519	99500324	-0.155367	0.876532	0.932491	FALSE	FALSE
8694	ENSG00000154473	BUB3	10	q26.13	123154277	123170467	-0.155606	0.876343	0.932437	FALSE	FALSE
8695	ENSG00000197016	ZNF470	19	q13.43	56567511	56588911	-0.155832	0.876166	0.932399	FALSE	FALSE
8696	ENSG00000126821	SGPP1	14	q23.2	63684214	63728039	-0.156147	0.875917	0.932333	FALSE	FALSE
8697	ENSG00000164411	GJB7	6	q15	87282978	87329278	-0.15623	0.875852	0.932333	FALSE	FALSE
8698	ENSG00000001460	STPG1	1	p36.11	24356999	24416934	-0.156288	0.875806	0.932333	FALSE	FALSE
8699	ENSG00000091651	ORC6	16	q11.2	46689643	46698394	-0.15634	0.875765	0.932333	FALSE	FALSE
8700	ENSG00000129083	COPB1	11	p15.2	14443440	14500027	-0.156402	0.875716	0.932333	FALSE	FALSE
8701	ENSG00000128482	RNF112	17	p11.2	19411125	19417276	-0.156479	0.875655	0.932333	FALSE	FALSE
8702	ENSG00000159882	ZNF230	19	q13.31	44002948	44013926	-0.1565	0.875639	0.932333	FALSE	FALSE
8703	ENSG00000132646	PCNA	20	p12.3	5114953	5126626	-0.156532	0.875614	0.932333	FALSE	FALSE
8704	ENSG00000089723	OTUB2	14	q32.12	94026329	94048930	-0.156657	0.875515	0.932333	FALSE	FALSE
8705	ENSG00000034239	EFCAB1	8	q11.21	48710789	48735311	-0.156738	0.875451	0.932333	FALSE	FALSE
8706	ENSG00000139304	PTPRQ	12	q21.31	80402178	80680271	-0.156785	0.875414	0.932333	FALSE	FALSE
8707	ENSG00000187583	PLEKHN1	1	p36.33	966497	975865	-0.156894	0.875328	0.932333	FALSE	FALSE
8708	ENSG00000142544	CTU1	19	q13.41	51097606	51108370	-0.156906	0.875319	0.932333	FALSE	FALSE
8709	ENSG00000185818	NAT8L	4	p16.3	2059512	2069089	-0.157498	0.874852	0.932273	FALSE	FALSE
8710	ENSG00000100604	CHGA	14	q32.12	92923080	92935293	-0.157526	0.87483	0.932273	FALSE	FALSE
8711	ENSG00000169918	OTUD7A	15	q13.3	31475398	31870789	-0.157651	0.874732	0.932273	FALSE	FALSE
8712	ENSG00000187193	MT1X	16	q13	56682424	56684196	-0.157871	0.874558	0.932253	FALSE	FALSE
8713	ENSG00000140365	COMMD4	15	q24.2	75335891	75343224	-0.158178	0.874317	0.932066	FALSE	FALSE
8714	ENSG00000113303	BTNL8	5	q35.3	180899077	180950906	-0.158449	0.874103	0.932066	FALSE	FALSE
8715	ENSG00000177954	RPS27	1	q21.3	153990755	153992155	-0.159155	0.873547	0.93173	FALSE	FALSE
8716	ENSG00000185015	CA13	8	q21.2	85220587	85284073	-0.159232	0.873486	0.931726	FALSE	FALSE
8717	ENSG00000250317	SMIM20	4	p15.2	25861830	25929874	-0.160027	0.87286	0.93124	FALSE	FALSE
8718	ENSG00000145217	SLC26A1	4	p16.3	979073	993440	-0.160382	0.87258	0.931063	FALSE	FALSE
8719	ENSG00000156219	ART3	4	q21.1	76011184	76112802	-0.160691	0.872337	0.930925	FALSE	FALSE
8720	ENSG00000132341	RAN	12	q24.33	130871879	130877678	-0.161001	0.872092	0.930785	FALSE	FALSE
8721	ENSG00000221916	C19orf73	19	q13.33	49118397	49119140	-0.161676	0.871561	0.9304	FALSE	FALSE
8722	ENSG00000169231	THBS3	1	q22	155195588	155209051	-0.162042	0.871273	0.930215	FALSE	FALSE
8723	ENSG00000114302	PRKAR2A	3	p21.31	48744597	48847846	-0.162233	0.871123	0.930215	FALSE	FALSE
8724	ENSG00000267699	AC091551.1	18	q21.2	50968019	51058144	-0.162452	0.87095	0.930171	FALSE	FALSE
8725	ENSG00000125384	PTGER2	14	q22.1	52314305	52328606	-0.163074	0.87046	0.929831	FALSE	FALSE
8726	ENSG00000175514	GPR152	11	q13.2	67451301	67452729	-0.163588	0.870055	0.929519	FALSE	FALSE
8727	ENSG00000151849	CENPJ	13	q12.13	24882284	24922889	-0.163748	0.869929	0.929517	FALSE	FALSE
8728	ENSG00000160179	ABCG1	21	q22.3	42199689	42297244	-0.16384	0.869857	0.929517	FALSE	FALSE
8729	ENSG00000139116	KIF21A	12	q12	39293228	39443390	-0.164202	0.869572	0.929488	FALSE	FALSE
8730	ENSG00000185246	PRPF39	14	q21.2	45084099	45116282	-0.164581	0.869274	0.92939	FALSE	FALSE
8731	ENSG00000244038	DDOST	1	p36.12	20651767	20661544	-0.164671	0.869203	0.92939	FALSE	FALSE
8732	ENSG00000221926	TRIM16	17	p12	15627960	15684311	-0.164682	0.869195	0.92939	FALSE	FALSE
8733	ENSG00000171119	NRTN	19	p13.3	5823802	5828324	-0.164741	0.869148	0.92939	FALSE	FALSE
8734	ENSG00000198887	SMC5	9	q21.12	70258962	70354888	-0.164817	0.869088	0.92939	FALSE	FALSE
8735	ENSG00000151692	RNF144A	2	p25.1	6917392	7068286	-0.165437	0.8686	0.929237	FALSE	FALSE
8736	ENSG00000241399	CD302	2	q24.2	159768630	159798255	-0.165569	0.868496	0.929186	FALSE	FALSE
8737	ENSG00000151151	IPMK	10	q21.1	58191517	58267934	-0.165665	0.868421	0.929166	FALSE	FALSE
8738	ENSG00000170364	SETMAR	3	p26.1	4303304	4317567	-0.165787	0.868325	0.929124	FALSE	FALSE
8739	ENSG00000123342	MMP19	12	q13.2	55835433	55842966	-0.166149	0.86804	0.92888	FALSE	FALSE
8740	ENSG00000156959	LHFPL4	3	p25.3	9498361	9553802	-0.166402	0.86784	0.928855	FALSE	FALSE
8741	ENSG00000114857	NKTR	3	p22.1	42600614	42648741	-0.166685	0.867618	0.928733	FALSE	FALSE
8742	ENSG00000037965	HOXC8	12	q13.13	54009106	54012362	-0.166694	0.867611	0.928733	FALSE	FALSE
8743	ENSG00000197933	ZNF823	19	p13.2	11721265	11739009	-0.166818	0.867513	0.928733	FALSE	FALSE
8744	ENSG00000105329	TGFB1	19	q13.2	41301587	41353911	-0.167699	0.86682	0.928109	FALSE	FALSE
8745	ENSG00000148488	ST8SIA6	10	p12.33	17318383	17454330	-0.167882	0.866676	0.928088	FALSE	FALSE
8746	ENSG00000156269	NAA11	4	q21.21	79225694	79326050	-0.167993	0.866589	0.928055	FALSE	FALSE
8747	ENSG00000170365	SMAD1	4	q31.21	145481194	145558079	-0.16813	0.866481	0.928052	FALSE	FALSE
8748	ENSG00000198844	ARHGEF15	17	p13.1	8310241	8322516	-0.168556	0.866146	0.927875	FALSE	FALSE
8749	ENSG00000129167	TPH1	11	p15.1	18017564	18042426	-0.168581	0.866126	0.927875	FALSE	FALSE
8750	ENSG00000224877	NDUFAF8	17	q25.3	81239239	81241281	-0.168699	0.866034	0.927875	FALSE	FALSE
8751	ENSG00000171202	TMEM126A	11	q14.1	85647967	85656547	-0.168779	0.86597	0.927875	FALSE	FALSE
8752	ENSG00000168067	MAP4K2	11	q13.1	64784914	64803241	-0.170097	0.864934	0.927131	FALSE	FALSE
8753	ENSG00000135443	KRT85	12	q13.13	52360006	52367481	-0.170653	0.864497	0.926845	FALSE	FALSE
8754	ENSG00000256646	AC010132.3	7	p14.1	42909273	42932174	-0.17128	0.864004	0.926409	FALSE	FALSE
8755	ENSG00000110975	SYT10	12	p11.1	33374238	33439819	-0.17216	0.863312	0.925998	FALSE	FALSE
8756	ENSG00000100614	PPM1A	14	q23.1	60245752	60299087	-0.172273	0.863223	0.925964	FALSE	FALSE
8757	ENSG00000130383	FUT5	19	p13.3	5865826	5870540	-0.172418	0.863109	0.925963	FALSE	FALSE
8758	ENSG00000169402	RSPH10B2	7	p22.1	6754109	6799365	-0.172611	0.862957	0.925921	FALSE	FALSE
8759	ENSG00000131013	PPIL4	6	q25.1	149504733	149546038	-0.173167	0.86252	0.925512	FALSE	FALSE
8760	ENSG00000164220	F2RL2	5	q13.3	76615482	76623434	-0.173204	0.862491	0.925512	FALSE	FALSE
8761	ENSG00000244122	UGT1A7	2	q37.1	233681938	233773299	-0.174118	0.861773	0.924973	FALSE	FALSE
8762	ENSG00000183454	GRIN2A	16	p13.2	9753404	10182754	-0.17432	0.861614	0.924973	FALSE	FALSE
8763	ENSG00000106105	GARS	7	p14.3	30594681	30634033	-0.174503	0.86147	0.924931	FALSE	FALSE
8764	ENSG00000141012	GALNS	16	q24.3	88813734	88856970	-0.174645	0.861359	0.92493	FALSE	FALSE
8765	ENSG00000138028	CGREF1	2	p23.3	27098889	27119115	-0.175004	0.861076	0.924751	FALSE	FALSE
8766	ENSG00000107938	EDRF1	10	q26.2	125719515	125764143	-0.175012	0.86107	0.924751	FALSE	FALSE
8767	ENSG00000156564	LRFN2	6	p21.1	40391586	40587465	-0.175226	0.860902	0.924751	FALSE	FALSE
8768	ENSG00000188778	ADRB3	8	p11.23	37962991	37966965	-0.175324	0.860825	0.924751	FALSE	FALSE
8769	ENSG00000197372	ZNF675	19	p12	23525631	23687220	-0.175426	0.860745	0.924751	FALSE	FALSE
8770	ENSG00000124275	MTRR	5	p15.31	7851186	7906025	-0.175726	0.860509	0.924688	FALSE	FALSE
8771	ENSG00000166173	LARP6	15	q23	70829130	70854159	-0.175739	0.860499	0.924688	FALSE	FALSE
8772	ENSG00000123545	NDUFAF4	6	q16.1	96889313	96897881	-0.175885	0.860384	0.924688	FALSE	FALSE
8773	ENSG00000240224	UGT1A5	2	q37.1	233712992	233773299	-0.175915	0.860361	0.924688	FALSE	FALSE
8774	ENSG00000186765	FSCN2	17	q25.3	81528396	81537130	-0.176626	0.859802	0.924352	FALSE	FALSE
8775	ENSG00000079435	LIPE	19	q13.2	42401507	42427426	-0.176676	0.859763	0.924352	FALSE	FALSE
8776	ENSG00000117407	ARTN	1	p34.1	43933320	43937241	-0.176921	0.859571	0.924346	FALSE	FALSE
8777	ENSG00000089280	FUS	16	p11.2	31180110	31194871	-0.17702	0.859492	0.924323	FALSE	FALSE
8778	ENSG00000167526	RPL13	16	q24.3	89560657	89566828	-0.177795	0.858884	0.92391	FALSE	FALSE
8779	ENSG00000125319	C17orf53	17	q21.31	44141906	44162476	-0.178086	0.858655	0.923786	FALSE	FALSE
8780	ENSG00000114739	ACVR2B	3	p22.2	38453851	38493142	-0.17846	0.858361	0.923652	FALSE	FALSE
8781	ENSG00000172831	CES2	16	q22.1	66934444	66945096	-0.180093	0.85708	0.922576	FALSE	FALSE
8782	ENSG00000102786	INTS6	13	q14.3	51354077	51454264	-0.180474	0.856781	0.922314	FALSE	FALSE
8783	ENSG00000125966	MMP24	20	q11.22	35226654	35277000	-0.180597	0.856684	0.92227	FALSE	FALSE
8784	ENSG00000196711	ALKAL1	8	q11.23	52534037	52565507	-0.180673	0.856624	0.922267	FALSE	FALSE
8785	ENSG00000112531	QKI	6	q26	163414000	163578596	-0.18097	0.856391	0.922077	FALSE	FALSE
8786	ENSG00000142655	PEX14	1	p36.22	10472288	10630758	-0.181374	0.856074	0.921796	FALSE	FALSE
8787	ENSG00000182742	HOXB4	17	q21.32	48575513	48580111	-0.182265	0.855374	0.921285	FALSE	FALSE
8788	ENSG00000160224	AIRE	21	q22.3	44285838	44298648	-0.182547	0.855153	0.921107	FALSE	FALSE
8789	ENSG00000138336	TET1	10	q21.3	68560656	68694482	-0.182549	0.855152	0.921107	FALSE	FALSE
8790	ENSG00000173404	INSM1	20	p11.23	20368121	20370949	-0.182582	0.855126	0.921107	FALSE	FALSE
8791	ENSG00000182752	PAPPA	9	q33.1	116153804	116402322	-0.182629	0.855089	0.921107	FALSE	FALSE
8792	ENSG00000188011	RTP5	2	q37.3	241869600	241873823	-0.182715	0.855021	0.921107	FALSE	FALSE
8793	ENSG00000089225	TBX5	12	q24.21	114353931	114408442	-0.183512	0.854397	0.920749	FALSE	FALSE
8794	ENSG00000163568	AIM2	1	q23.2	159062484	159147096	-0.183882	0.854106	0.920585	FALSE	FALSE
8795	ENSG00000003987	MTMR7	8	p22	17298030	17413528	-0.184383	0.853713	0.920221	FALSE	FALSE
8796	ENSG00000168092	PAFAH1B2	11	q23.3	117144267	117176894	-0.184834	0.853359	0.920082	FALSE	FALSE
8797	ENSG00000139263	LRIG3	12	q14.1	58872149	58920522	-0.184913	0.853297	0.920082	FALSE	FALSE
8798	ENSG00000120327	PCDHB14	5	q31.3	141222932	141227759	-0.185085	0.853162	0.920082	FALSE	FALSE
8799	ENSG00000172497	ACOT12	5	q14.1	81330005	81394179	-0.185338	0.852964	0.920082	FALSE	FALSE
8800	ENSG00000120875	DUSP4	8	p12	29333064	29350668	-0.186559	0.852006	0.919289	FALSE	FALSE
8801	ENSG00000148835	TAF5	10	q24.33	103367967	103389065	-0.187169	0.851528	0.918894	FALSE	FALSE
8802	ENSG00000025293	PHF20	20	q11.22	35771974	35950381	-0.187709	0.851105	0.918619	FALSE	FALSE
8803	ENSG00000104818	CGB2	19	q13.33	49031912	49033238	-0.187917	0.850942	0.918564	FALSE	FALSE
8804	ENSG00000169397	RNASE3	14	q11.2	20891399	20892348	-0.188312	0.850632	0.918351	FALSE	FALSE
8805	ENSG00000031081	ARHGAP31	3	q13.32	119294373	119420714	-0.188602	0.850404	0.91818	FALSE	FALSE
8806	ENSG00000175416	CLTB	5	q35.2	176392455	176416569	-0.188682	0.850342	0.91818	FALSE	FALSE
8807	ENSG00000074201	CLNS1A	11	q14.1	77514936	77637805	-0.189133	0.849988	0.917958	FALSE	FALSE
8808	ENSG00000072163	LIMS2	2	q14.3	127638381	127681786	-0.18929	0.849866	0.917947	FALSE	FALSE
8809	ENSG00000106588	PSMA2	7	p14.1	42916857	42932223	-0.189312	0.849848	0.917947	FALSE	FALSE
8810	ENSG00000144566	RAB5A	3	p24.3	19947079	19985175	-0.189427	0.849758	0.917947	FALSE	FALSE
8811	ENSG00000099385	BCL7C	16	p11.2	30833626	30894960	-0.189476	0.84972	0.917947	FALSE	FALSE
8812	ENSG00000112234	FBXL4	6	q16.2	98868538	98948006	-0.190704	0.848757	0.917281	FALSE	FALSE
8813	ENSG00000116679	IVNS1ABP	1	q25.3	185296388	185317329	-0.191256	0.848325	0.916948	FALSE	FALSE
8814	ENSG00000160213	CSTB	21	q22.3	43772511	43776445	-0.192203	0.847583	0.916298	FALSE	FALSE
8815	ENSG00000172113	NME6	3	p21.31	48290722	48301685	-0.192293	0.847513	0.916298	FALSE	FALSE
8816	ENSG00000138071	ACTR2	2	p14	65227753	65271253	-0.19349	0.846575	0.9156	FALSE	FALSE
8817	ENSG00000235194	PPP1R3E	14	q11.2	23295643	23302848	-0.193846	0.846296	0.915564	FALSE	FALSE
8818	ENSG00000119138	KLF9	9	q21.12	70384597	70414624	-0.193958	0.846208	0.915564	FALSE	FALSE
8819	ENSG00000165322	ARHGAP12	10	p11.22	31805404	31928876	-0.194144	0.846063	0.915564	FALSE	FALSE
8820	ENSG00000023902	PLEKHO1	1	q21.2	150149183	150164720	-0.19428	0.845957	0.915564	FALSE	FALSE
8821	ENSG00000108602	ALDH3A1	17	p11.2	19737984	19748943	-0.19445	0.845824	0.915564	FALSE	FALSE
8822	ENSG00000135999	EPC2	2	q23.1	148644440	148787568	-0.194491	0.845791	0.915564	FALSE	FALSE
8823	ENSG00000153132	CLGN	4	q31.1	140388455	140427968	-0.194513	0.845774	0.915564	FALSE	FALSE
8824	ENSG00000137077	CCL21	9	p13.3	34709005	34710124	-0.194892	0.845477	0.915379	FALSE	FALSE
8825	ENSG00000178988	MRFAP1L1	4	p16.1	6707701	6709880	-0.195115	0.845303	0.915252	FALSE	FALSE
8826	ENSG00000162747	FCGR3B	1	q23.3	161623196	161631963	-0.195357	0.845114	0.915107	FALSE	FALSE
8827	ENSG00000188596	CFAP54	12	q23.1	96489571	96875555	-0.195672	0.844867	0.914961	FALSE	FALSE
8828	ENSG00000103429	BFAR	16	p13.12	14632815	14669236	-0.195843	0.844733	0.914957	FALSE	FALSE
8829	ENSG00000170542	SERPINB9	6	p25.2	2887266	2903280	-0.196214	0.844443	0.914924	FALSE	FALSE
8830	ENSG00000133789	SWAP70	11	p15.4	9664077	9752991	-0.196254	0.844411	0.914924	FALSE	FALSE
8831	ENSG00000231274	SBK3	19	q13.42	55540656	55545543	-0.196543	0.844185	0.914767	FALSE	FALSE
8832	ENSG00000164690	SHH	7	q36.3	155799986	155812273	-0.196606	0.844136	0.914767	FALSE	FALSE
8833	ENSG00000170627	GTSF1	12	q13.13	54455950	54473602	-0.197427	0.843493	0.914259	FALSE	FALSE
8834	ENSG00000134248	LAMTOR5	1	p13.3	110401249	110407942	-0.197594	0.843363	0.914178	FALSE	FALSE
8835	ENSG00000170291	ELP5	17	p13.1	7251416	7259940	-0.197732	0.843255	0.914126	FALSE	FALSE
8836	ENSG00000163660	CCNL1	3	q25.31	157146508	157160760	-0.197852	0.843161	0.914126	FALSE	FALSE
8837	ENSG00000184445	KNTC1	12	q24.31	122527246	122626396	-0.198834	0.842393	0.913428	FALSE	FALSE
8838	ENSG00000131069	ACSS2	20	q11.22	34872146	34927962	-0.198978	0.84228	0.913367	FALSE	FALSE
8839	ENSG00000174456	C12orf76	12	q24.11	110027028	110073686	-0.199978	0.841498	0.9127	FALSE	FALSE
8840	ENSG00000167778	SPRYD3	12	q13.13	53064316	53079420	-0.200095	0.841406	0.9127	FALSE	FALSE
8841	ENSG00000159733	ZFYVE28	4	p16.3	2269582	2418663	-0.200106	0.841398	0.9127	FALSE	FALSE
8842	ENSG00000105829	BET1	7	q21.3	93962762	94004382	-0.200192	0.84133	0.9127	FALSE	FALSE
8843	ENSG00000151458	ANKRD50	4	q28.1	124664052	124712732	-0.200213	0.841314	0.9127	FALSE	FALSE
8844	ENSG00000186469	GNG2	14	q22.1	51826195	51979342	-0.200285	0.841258	0.9127	FALSE	FALSE
8845	ENSG00000101349	PAK5	20	p12.2	9537389	9839041	-0.20073	0.84091	0.912606	FALSE	FALSE
8846	ENSG00000109171	SLAIN2	4	p11	48341322	48426212	-0.201304	0.840461	0.91224	FALSE	FALSE
8847	ENSG00000174788	PCP2	19	p13.2	7631611	7633748	-0.203011	0.839127	0.911091	FALSE	FALSE
8848	ENSG00000166436	TRIM66	11	p15.4	8612037	8682694	-0.203193	0.838984	0.911059	FALSE	FALSE
8849	ENSG00000059691	GATB	4	q31.3	151670504	151761023	-0.203323	0.838882	0.911059	FALSE	FALSE
8850	ENSG00000188269	OR7A5	19	p13.12	14824251	14835285	-0.203342	0.838867	0.911059	FALSE	FALSE
8851	ENSG00000157045	NTAN1	16	p13.11	15037853	15056079	-0.203913	0.838421	0.91075	FALSE	FALSE
8852	ENSG00000104055	TGM5	15	q15.2	43232595	43266857	-0.204009	0.838347	0.910729	FALSE	FALSE
8853	ENSG00000149289	ZC3H12C	11	q22.3	110093361	110171841	-0.204488	0.837972	0.910503	FALSE	FALSE
8854	ENSG00000134982	APC	5	q22.2	112707498	112846239	-0.205039	0.837542	0.910337	FALSE	FALSE
8855	ENSG00000131183	SLC34A1	5	q35.3	177379235	177398848	-0.20515	0.837455	0.910304	FALSE	FALSE
8856	ENSG00000136522	MRPL47	3	q26.33	179588285	179604654	-0.205239	0.837386	0.910304	FALSE	FALSE
8857	ENSG00000141429	GALNT1	18	q12.2	35581117	35711834	-0.205378	0.837277	0.910304	FALSE	FALSE
8858	ENSG00000163960	UBXN7	3	q29	196347662	196432474	-0.205941	0.836837	0.910055	FALSE	FALSE
8859	ENSG00000198382	UVRAG	11	q13.5	75815167	76143195	-0.205972	0.836813	0.910055	FALSE	FALSE
8860	ENSG00000244045	TMEM199	17	q11.2	28357581	28363683	-0.206165	0.836662	0.910024	FALSE	FALSE
8861	ENSG00000104979	C19orf53	19	p13.13	13774168	13778462	-0.206643	0.836289	0.909821	FALSE	FALSE
8862	ENSG00000171130	ATP6V0E2	7	q36.1	149872968	149891204	-0.207002	0.836008	0.9096	FALSE	FALSE
8863	ENSG00000166206	GABRB3	15	q12	26543546	26939539	-0.207064	0.83596	0.9096	FALSE	FALSE
8864	ENSG00000144645	OSBPL10	3	p22.3	31657890	32077580	-0.207574	0.835562	0.909393	FALSE	FALSE
8865	ENSG00000168306	ACOX2	3	p14.3	58505136	58537319	-0.207876	0.835326	0.909196	FALSE	FALSE
8866	ENSG00000130429	ARPC1B	7	q22.1	99374249	99394816	-0.207924	0.835288	0.909196	FALSE	FALSE
8867	ENSG00000113088	GZMK	5	q11.2	55024253	55034570	-0.208391	0.834924	0.90894	FALSE	FALSE
8868	ENSG00000129128	SPCS3	4	q34.2	176319964	176332245	-0.208391	0.834924	0.90894	FALSE	FALSE
8869	ENSG00000109103	UNC119	17	q11.2	28546707	28552668	-0.208582	0.834774	0.90894	FALSE	FALSE
8870	ENSG00000166012	TAF1D	11	q21	93729948	93784391	-0.209124	0.834351	0.908618	FALSE	FALSE
8871	ENSG00000123552	USP45	6	q16.2	99432379	99521728	-0.209388	0.834145	0.908454	FALSE	FALSE
8872	ENSG00000253313	C1orf210	1	p34.2	43281883	43285617	-0.209533	0.834032	0.908391	FALSE	FALSE
8873	ENSG00000119737	GPR75	2	p16.2	53852913	53859989	-0.209635	0.833952	0.908365	FALSE	FALSE
8874	ENSG00000135521	LTV1	6	q24.2	143843344	143863812	-0.210149	0.833551	0.907988	FALSE	FALSE
8875	ENSG00000149311	ATM	11	q22.3	108222484	108369102	-0.210285	0.833445	0.907933	FALSE	FALSE
8876	ENSG00000143786	CNIH3	1	q42.12	224434660	224740549	-0.211217	0.832718	0.907261	FALSE	FALSE
8877	ENSG00000159387	IRX6	16	q12.2	55323760	55330760	-0.212457	0.83175	0.906533	FALSE	FALSE
8878	ENSG00000070444	MNT	17	p13.3	2384060	2401118	-0.213885	0.830637	0.905596	FALSE	FALSE
8879	ENSG00000119125	GDA	9	q21.13	72114595	72257193	-0.214047	0.830511	0.905519	FALSE	FALSE
8880	ENSG00000124380	SNRNP27	2	p13.3	69893560	69905575	-0.214081	0.830484	0.905519	FALSE	FALSE
8881	ENSG00000171492	LRRC8D	1	p22.2	89821014	89936611	-0.214773	0.829944	0.905143	FALSE	FALSE
8882	ENSG00000169607	CKAP2L	2	q14.1	112736607	112764677	-0.215614	0.829289	0.904598	FALSE	FALSE
8883	ENSG00000265118	AC134669.1	17	q11.2	31305213	31318831	-0.21564	0.829269	0.904598	FALSE	FALSE
8884	ENSG00000167889	MGAT5B	17	q25.2	76868456	76950393	-0.215896	0.829069	0.904598	FALSE	FALSE
8885	ENSG00000115839	RAB3GAP1	2	q21.3	135052265	135176394	-0.216095	0.828914	0.904561	FALSE	FALSE
8886	ENSG00000138095	LRPPRC	2	p21	43886508	43996005	-0.216159	0.828864	0.904561	FALSE	FALSE
8887	ENSG00000070882	OSBPL3	7	p15.3	24796539	24981634	-0.217287	0.827985	0.903908	FALSE	FALSE
8888	ENSG00000143363	PRUNE1	1	q21.3	151008420	151035713	-0.217287	0.827985	0.903908	FALSE	FALSE
8889	ENSG00000156413	FUT6	19	p13.3	5830610	5839731	-0.217534	0.827792	0.903878	FALSE	FALSE
8890	ENSG00000155561	NUP205	7	q33	135557919	135648757	-0.217711	0.827655	0.903849	FALSE	FALSE
8891	ENSG00000182923	CEP63	3	q22.2	134485721	134575017	-0.218493	0.827045	0.903349	FALSE	FALSE
8892	ENSG00000136014	USP44	12	q22	95516560	95551490	-0.219039	0.826619	0.90306	FALSE	FALSE
8893	ENSG00000119915	ELOVL3	10	q24.32	102226328	102229589	-0.219216	0.826482	0.90305	FALSE	FALSE
8894	ENSG00000137992	DBT	1	p21.2	100186919	100249834	-0.219338	0.826387	0.903006	FALSE	FALSE
8895	ENSG00000148341	SH3GLB2	9	q34.11	129007036	129028303	-0.219461	0.826291	0.902992	FALSE	FALSE
8896	ENSG00000173662	TAS1R1	1	p36.31	6555181	6579757	-0.220118	0.825779	0.902523	FALSE	FALSE
8897	ENSG00000121851	POLR3GL	1	q21.1	145964702	145978848	-0.220325	0.825618	0.902466	FALSE	FALSE
8898	ENSG00000180318	ALX1	12	q21.31	85280107	85301784	-0.220425	0.82554	0.902442	FALSE	FALSE
8899	ENSG00000135537	AFG1L	6	q21	108294894	108526796	-0.220717	0.825313	0.902314	FALSE	FALSE
8900	ENSG00000145734	BDP1	5	q13.2	71455615	71567820	-0.22119	0.824945	0.901972	FALSE	FALSE
8901	ENSG00000105135	ILVBL	19	p13.12	15114984	15125785	-0.221202	0.824935	0.901972	FALSE	FALSE
8902	ENSG00000181991	MRPS11	15	q25.3	88467453	88480773	-0.221342	0.824826	0.901972	FALSE	FALSE
8903	ENSG00000110628	SLC22A18	11	p15.4	2899721	2925246	-0.22182	0.824454	0.901797	FALSE	FALSE
8904	ENSG00000166313	APBB1	11	p15.4	6395124	6419414	-0.222159	0.82419	0.901629	FALSE	FALSE
8905	ENSG00000108654	DDX5	17	q23.3	64499616	64508199	-0.222631	0.823823	0.901287	FALSE	FALSE
8906	ENSG00000188064	WNT7B	22	q13.31	45920362	45977129	-0.222689	0.823777	0.901287	FALSE	FALSE
8907	ENSG00000085265	FCN1	9	q34.3	134905890	134917963	-0.223184	0.823392	0.901056	FALSE	FALSE
8908	ENSG00000183049	CAMK1D	10	p13	12349482	12835545	-0.223683	0.823004	0.90082	FALSE	FALSE
8909	ENSG00000172922	RNASEH2C	11	q13.1	65714005	65720947	-0.223715	0.822979	0.90082	FALSE	FALSE
8910	ENSG00000176532	PRR15	7	p14.3	29563811	29567295	-0.223753	0.82295	0.90082	FALSE	FALSE
8911	ENSG00000184619	KRBA2	17	p13.1	8356902	8376711	-0.224044	0.822723	0.90082	FALSE	FALSE
8912	ENSG00000116830	TTF2	1	p13.1	117060303	117107453	-0.224094	0.822684	0.90082	FALSE	FALSE
8913	ENSG00000175895	PLEKHF2	8	q22.1	95133804	95156684	-0.224212	0.822592	0.90082	FALSE	FALSE
8914	ENSG00000204852	TCTN1	12	q24.11	110614027	110649430	-0.224417	0.822433	0.90082	FALSE	FALSE
8915	ENSG00000126603	GLIS2	16	p13.3	4314761	4339597	-0.224481	0.822383	0.90082	FALSE	FALSE
8916	ENSG00000163781	TOPBP1	3	q22.1	133598175	133662380	-0.224489	0.822377	0.90082	FALSE	FALSE
8917	ENSG00000235098	ANKRD65	1	p36.33	1418420	1421769	-0.224525	0.822349	0.90082	FALSE	FALSE
8918	ENSG00000214413	BBIP1	10	q25.2	110898730	110919274	-0.225087	0.821912	0.90082	FALSE	FALSE
8919	ENSG00000170959	DCDC1	11	p13	30830369	31369810	-0.225215	0.821812	0.90082	FALSE	FALSE
8920	ENSG00000113312	TTC1	5	q33.3	160009113	160065543	-0.225526	0.82157	0.900627	FALSE	FALSE
8921	ENSG00000258529	AP001781.2	11	q23.1	111786286	111879425	-0.226054	0.82116	0.900297	FALSE	FALSE
8922	ENSG00000197324	LRP10	14	q11.2	22871613	22881580	-0.226149	0.821086	0.900276	FALSE	FALSE
8923	ENSG00000180425	C11orf71	11	q23.2	114391443	114400511	-0.22616	0.821077	0.900276	FALSE	FALSE
8924	ENSG00000101665	SMAD7	18	q21.1	48919853	48952052	-0.226264	0.820996	0.900276	FALSE	FALSE
8925	ENSG00000117280	RAB29	1	q32.1	205767986	205775460	-0.226434	0.820864	0.900276	FALSE	FALSE
8926	ENSG00000169313	P2RY12	3	q25.1	151337380	151384812	-0.227017	0.82041	0.900045	FALSE	FALSE
8927	ENSG00000113593	PPWD1	5	q12.3	65563236	65587549	-0.227089	0.820355	0.900045	FALSE	FALSE
8928	ENSG00000166938	DIS3L	15	q22.31	66293217	66333898	-0.227195	0.820272	0.900045	FALSE	FALSE
8929	ENSG00000154080	CHST9	18	q11.2	26906481	27185317	-0.228188	0.8195	0.899399	FALSE	FALSE
8930	ENSG00000105953	OGDH	7	p13	44606572	44709066	-0.228266	0.81944	0.899399	FALSE	FALSE
8931	ENSG00000163918	RFC4	3	q27.3	186789880	186807058	-0.228791	0.819031	0.899127	FALSE	FALSE
8932	ENSG00000135423	GLS2	12	q13.3	56470944	56488414	-0.229479	0.818497	0.898701	FALSE	FALSE
8933	ENSG00000139697	SBNO1	12	q24.31	123289109	123364843	-0.229922	0.818153	0.898479	FALSE	FALSE
8934	ENSG00000214216	IQCJ	3	q25.32	158962928	159266307	-0.23001	0.818084	0.898479	FALSE	FALSE
8935	ENSG00000099194	SCD	10	q24.31	100347124	100364834	-0.230383	0.817794	0.89829	FALSE	FALSE
8936	ENSG00000121281	ADCY7	16	q12.1	50246137	50318135	-0.230666	0.817575	0.898181	FALSE	FALSE
8937	ENSG00000007129	CEACAM21	19	q13.2	41549518	41586844	-0.230795	0.817474	0.89818	FALSE	FALSE
8938	ENSG00000242515	UGT1A10	2	q37.1	233636454	233773305	-0.230851	0.817431	0.89818	FALSE	FALSE
8939	ENSG00000166342	NETO1	18	q22.3	72742314	72868146	-0.231188	0.817169	0.898085	FALSE	FALSE
8940	ENSG00000025423	HSD17B6	12	q13.3	56752161	56787790	-0.231414	0.816993	0.897953	FALSE	FALSE
8941	ENSG00000008311	AASS	7	q31.32	122075647	122144280	-0.231606	0.816844	0.897909	FALSE	FALSE
8942	ENSG00000076641	PAG1	8	q21.13	80967810	81112068	-0.231663	0.8168	0.897909	FALSE	FALSE
8943	ENSG00000105369	CD79A	19	q13.2	41877120	41881372	-0.23185	0.816655	0.897909	FALSE	FALSE
8944	ENSG00000244474	UGT1A4	2	q37.1	233718778	233773299	-0.232002	0.816537	0.897873	FALSE	FALSE
8945	ENSG00000205336	ADGRG1	16	q21	57610652	57665580	-0.233362	0.81548	0.896831	FALSE	FALSE
8946	ENSG00000008018	PSMB1	6	q27	170535117	170553341	-0.233561	0.815326	0.89681	FALSE	FALSE
8947	ENSG00000203814	HIST2H2BF	1	q21.2	149782689	149812373	-0.233798	0.815142	0.896721	FALSE	FALSE
8948	ENSG00000143390	RFX5	1	q21.3	151340640	151347357	-0.234181	0.814845	0.896554	FALSE	FALSE
8949	ENSG00000145050	MANF	3	p21.2	51385047	51389397	-0.235196	0.814057	0.895927	FALSE	FALSE
8950	ENSG00000136451	VEZF1	17	q22	57971547	57988259	-0.235409	0.813891	0.895805	FALSE	FALSE
8951	ENSG00000170899	GSTA4	6	p12.2	52977948	52995378	-0.235567	0.813769	0.895731	FALSE	FALSE
8952	ENSG00000174125	TLR1	4	p14	38790677	38856817	-0.235671	0.813688	0.895702	FALSE	FALSE
8953	ENSG00000130487	KLHDC7B	22	q13.33	50545891	50551023	-0.236014	0.813422	0.895469	FALSE	FALSE
8954	ENSG00000119684	MLH3	14	q24.3	75013764	75051532	-0.236465	0.813072	0.895204	FALSE	FALSE
8955	ENSG00000185737	NRG3	10	q23.1	81875314	82987179	-0.236492	0.813051	0.895204	FALSE	FALSE
8956	ENSG00000171791	BCL2	18	q21.33	63123346	63320128	-0.236785	0.812824	0.895051	FALSE	FALSE
8957	ENSG00000033867	SLC4A7	3	p24.1	27372721	27484420	-0.23705	0.812618	0.894885	FALSE	FALSE
8958	ENSG00000144136	SLC20A1	2	q14.1	112645857	112663827	-0.237332	0.812399	0.894811	FALSE	FALSE
8959	ENSG00000148057	IDNK	9	q21.32	83623049	83644130	-0.237771	0.812059	0.89469	FALSE	FALSE
8960	ENSG00000266173	STRADA	17	q23.3	63682336	63741986	-0.238175	0.811746	0.894405	FALSE	FALSE
8961	ENSG00000165487	MICU2	13	q12.11	21492691	21604214	-0.238606	0.811411	0.894217	FALSE	FALSE
8962	ENSG00000254402	LRRC24	8	q24.3	144522377	144527032	-0.239207	0.810945	0.893889	FALSE	FALSE
8963	ENSG00000171462	DLK2	6	p21.1	43450352	43456632	-0.239425	0.810776	0.893878	FALSE	FALSE
8964	ENSG00000116990	MYCL	1	p34.2	39895426	39902256	-0.240295	0.810101	0.893321	FALSE	FALSE
8965	ENSG00000103351	CLUAP1	16	p13.3	3500924	3539048	-0.24062	0.809849	0.893217	FALSE	FALSE
8966	ENSG00000145022	TCTA	3	p21.31	49412206	49416475	-0.240708	0.809781	0.893202	FALSE	FALSE
8967	ENSG00000106258	CYP3A5	7	q22.1	99648194	99680026	-0.240748	0.809751	0.893202	FALSE	FALSE
8968	ENSG00000170296	GABARAP	17	p13.1	7240014	7242770	-0.240885	0.809645	0.893172	FALSE	FALSE
8969	ENSG00000175581	MRPL48	11	q13.4	73787316	73865133	-0.241213	0.80939	0.892951	FALSE	FALSE
8970	ENSG00000166847	DCTN5	16	p12.2	23641392	23677455	-0.241295	0.809326	0.892951	FALSE	FALSE
8971	ENSG00000135835	KIAA1614	1	q25.3	180913154	180951614	-0.241537	0.809139	0.892855	FALSE	FALSE
8972	ENSG00000130958	SLC35D2	9	q22.32	96313444	96383710	-0.241725	0.808993	0.892814	FALSE	FALSE
8973	ENSG00000161547	SRSF2	17	q25.1	76734115	76737374	-0.241829	0.808913	0.892785	FALSE	FALSE
8974	ENSG00000172500	FIBP	11	q13.1	65883741	65888539	-0.241849	0.808897	0.892785	FALSE	FALSE
8975	ENSG00000142748	FCN3	1	p36.11	27369112	27374824	-0.242247	0.808589	0.892548	FALSE	FALSE
8976	ENSG00000130349	C6orf203	6	q21	107028213	107051342	-0.242287	0.808558	0.892548	FALSE	FALSE
8977	ENSG00000188001	TPRG1	3	q28	188947214	189325304	-0.242924	0.808064	0.892209	FALSE	FALSE
8978	ENSG00000156076	WIF1	12	q14.3	65050626	65121566	-0.243047	0.807969	0.892165	FALSE	FALSE
8979	ENSG00000250709	CCDC169-SOHLH2	13	q13.3	36168794	36297842	-0.243074	0.807948	0.892165	FALSE	FALSE
8980	ENSG00000099998	GGT5	22	q11.23	24219654	24245142	-0.243232	0.807825	0.892165	FALSE	FALSE
8981	ENSG00000167011	NAT16	7	q22.1	101170493	101180276	-0.244037	0.807202	0.891859	FALSE	FALSE
8982	ENSG00000151322	NPAS3	14	q13.1	32934933	33804176	-0.244253	0.807035	0.891734	FALSE	FALSE
8983	ENSG00000159166	LAD1	1	q32.1	201373244	201399915	-0.244357	0.806954	0.891705	FALSE	FALSE
8984	ENSG00000124302	CHST8	19	q13.11	33621955	33773509	-0.244522	0.806827	0.891624	FALSE	FALSE
8985	ENSG00000186377	CYP4X1	1	p33	47023568	47050751	-0.245181	0.806316	0.891426	FALSE	FALSE
8986	ENSG00000248487	ABHD14A	3	p21.2	51971426	51981199	-0.245367	0.806172	0.891426	FALSE	FALSE
8987	ENSG00000185420	SMYD3	1	q44	245749342	246507312	-0.245731	0.80589	0.891251	FALSE	FALSE
8988	ENSG00000196504	PRPF40A	2	q23.3	152651593	152717997	-0.245807	0.805832	0.891246	FALSE	FALSE
8989	ENSG00000139220	PPFIA2	12	q21.31	81257975	81759553	-0.246004	0.805679	0.891165	FALSE	FALSE
8990	ENSG00000179846	NKPD1	19	q13.32	45149750	45158737	-0.246482	0.805309	0.89092	FALSE	FALSE
8991	ENSG00000084628	NKAIN1	1	p35.2	31179745	31239554	-0.246538	0.805266	0.89092	FALSE	FALSE
8992	ENSG00000145390	USP53	4	q26	119212587	119295517	-0.246758	0.805095	0.89092	FALSE	FALSE
8993	ENSG00000127948	POR	7	q11.23	75899200	75986855	-0.247171	0.804776	0.89074	FALSE	FALSE
8994	ENSG00000167103	PIP5KL1	9	q34.11	127920879	127930797	-0.247549	0.804483	0.890476	FALSE	FALSE
8995	ENSG00000071994	PDCD2	6	q27	170575295	170584692	-0.247568	0.804469	0.890476	FALSE	FALSE
8996	ENSG00000167272	POP5	12	q24.31	120578764	120581398	-0.247663	0.804395	0.890476	FALSE	FALSE
8997	ENSG00000068781	STON1-GTF2A1L	2	p16.3	48529925	48776517	-0.248183	0.803993	0.890234	FALSE	FALSE
8998	ENSG00000125503	PPP1R12C	19	q13.42	55090913	55117559	-0.249017	0.803348	0.88964	FALSE	FALSE
8999	ENSG00000214960	ISPD	7	p21.2	16087527	16421322	-0.249081	0.803298	0.88964	FALSE	FALSE
9000	ENSG00000133477	FAM83F	22	q13.1	39994949	40043529	-0.249343	0.803096	0.889601	FALSE	FALSE
9001	ENSG00000130638	ATXN10	22	q13.31	45671798	45845307	-0.249373	0.803072	0.889601	FALSE	FALSE
9002	ENSG00000163576	EFHB	3	p24.3	19879472	19947025	-0.250236	0.802405	0.889283	FALSE	FALSE
9003	ENSG00000184897	H1FX	3	q21.3	129314771	129316277	-0.250745	0.802011	0.889061	FALSE	FALSE
9004	ENSG00000123219	CENPK	5	q12.3	65517766	65563171	-0.251181	0.801674	0.888748	FALSE	FALSE
9005	ENSG00000155530	LRGUK	7	q33	134127299	134264591	-0.251533	0.801402	0.888566	FALSE	FALSE
9006	ENSG00000184160	ADRA2C	4	p16.3	3766348	3768526	-0.251863	0.801147	0.888404	FALSE	FALSE
9007	ENSG00000012983	MAP4K5	14	q22.1	50418501	50561126	-0.252277	0.800827	0.88823	FALSE	FALSE
9008	ENSG00000145293	ENOPH1	4	q21.22	82430562	82461091	-0.252306	0.800804	0.88823	FALSE	FALSE
9009	ENSG00000084110	HAL	12	q23.1	95972662	95996365	-0.252361	0.800762	0.88823	FALSE	FALSE
9010	ENSG00000120910	PPP3CC	8	p21.3	22440819	22541142	-0.252507	0.800649	0.888213	FALSE	FALSE
9011	ENSG00000213123	TCTEX1D2	3	q29	196291219	196318299	-0.252834	0.800397	0.888053	FALSE	FALSE
9012	ENSG00000186998	EMID1	22	q12.2	29205851	29259597	-0.254	0.799495	0.887233	FALSE	FALSE
9013	ENSG00000179477	ALOX12B	17	p13.1	8072636	8087716	-0.254116	0.799406	0.887194	FALSE	FALSE
9014	ENSG00000122376	SHLD2	10	q23.2	87094161	87191468	-0.254252	0.799301	0.887137	FALSE	FALSE
9015	ENSG00000170476	MZB1	5	q31.2	139387480	139390081	-0.254411	0.799178	0.887061	FALSE	FALSE
9016	ENSG00000176678	FOXL1	16	q24.1	86576368	86582160	-0.254482	0.799123	0.887061	FALSE	FALSE
9017	ENSG00000126653	NSRP1	17	q11.2	30115521	30186475	-0.254521	0.799093	0.887061	FALSE	FALSE
9018	ENSG00000008869	HEATR5B	2	p22.2	36968383	37084342	-0.25454	0.799078	0.887061	FALSE	FALSE
9019	ENSG00000170236	USP50	15	q21.2	50500562	50546708	-0.255586	0.798271	0.886516	FALSE	FALSE
9020	ENSG00000101773	RBBP8	18	q11.2	22798261	23026488	-0.256446	0.797606	0.886059	FALSE	FALSE
9021	ENSG00000105379	ETFB	19	q13.41	51345169	51366418	-0.256483	0.797578	0.886059	FALSE	FALSE
9022	ENSG00000106952	TNFSF8	9	q33.1	114893343	114930595	-0.256577	0.797505	0.886059	FALSE	FALSE
9023	ENSG00000115350	POLE4	2	p12	74958492	74970128	-0.256769	0.797357	0.886033	FALSE	FALSE
9024	ENSG00000183628	DGCR6	22	q11.21	18906028	18914238	-0.256977	0.797196	0.886002	FALSE	FALSE
9025	ENSG00000112679	DUSP22	6	p25.3	291630	351355	-0.257966	0.796433	0.885394	FALSE	FALSE
9026	ENSG00000174485	DENND4A	15	q22.31	65658046	65792293	-0.258276	0.796194	0.885248	FALSE	FALSE
9027	ENSG00000258429	PDF	16	q22.1	69328621	69330595	-0.258459	0.796052	0.885211	FALSE	FALSE
9028	ENSG00000189334	S100A14	1	q21.3	153614255	153616986	-0.258489	0.796029	0.885211	FALSE	FALSE
9029	ENSG00000006016	CRLF1	19	p13.11	18572220	18607741	-0.258654	0.795902	0.885211	FALSE	FALSE
9030	ENSG00000108244	KRT23	17	q21.2	40922696	40937634	-0.259139	0.795528	0.884988	FALSE	FALSE
9031	ENSG00000163328	GPR155	2	q31.1	174431571	174487094	-0.259728	0.795074	0.884575	FALSE	FALSE
9032	ENSG00000150403	TMCO3	13	q34	113490995	113554590	-0.260199	0.79471	0.884319	FALSE	FALSE
9033	ENSG00000066279	ASPM	1	q31.3	197084128	197146694	-0.260478	0.794495	0.884199	FALSE	FALSE
9034	ENSG00000161180	CCDC116	22	q11.21	21632716	21637327	-0.260839	0.794217	0.88403	FALSE	FALSE
9035	ENSG00000178187	ZNF454	5	q35.3	178941191	178966433	-0.261219	0.793924	0.883864	FALSE	FALSE
9036	ENSG00000108961	RANGRF	17	p13.1	8288497	8290092	-0.261758	0.793508	0.883581	FALSE	FALSE
9037	ENSG00000249967	AL355315.1	10	q24.2	97584374	97673910	-0.262121	0.793228	0.88333	FALSE	FALSE
9038	ENSG00000177984	LCN15	9	q34.3	136759634	136766255	-0.262307	0.793085	0.88333	FALSE	FALSE
9039	ENSG00000156968	MPV17L	16	p13.11	15395754	15413268	-0.262612	0.792849	0.883208	FALSE	FALSE
9040	ENSG00000018625	ATP1A2	1	q23.2	160115759	160143591	-0.262968	0.792575	0.883083	FALSE	FALSE
9041	ENSG00000102543	CDADC1	13	q14.2	49247925	49293485	-0.263961	0.79181	0.882514	FALSE	FALSE
9042	ENSG00000130294	KIF1A	2	q37.3	240713761	240821036	-0.26439	0.79148	0.882342	FALSE	FALSE
9043	ENSG00000101557	USP14	18	p11.32	158383	214629	-0.264519	0.79138	0.882292	FALSE	FALSE
9044	ENSG00000115159	GPD2	2	q24.1	156435290	156613735	-0.264535	0.791368	0.882292	FALSE	FALSE
9045	ENSG00000174373	RALGAPA1	14	q13.2	35538352	35809304	-0.264595	0.791321	0.882292	FALSE	FALSE
9046	ENSG00000163879	DNALI1	1	p34.3	37556919	37566857	-0.265655	0.790505	0.881616	FALSE	FALSE
9047	ENSG00000122484	RPAP2	1	p22.1	92298965	92402056	-0.267209	0.789309	0.880941	FALSE	FALSE
9048	ENSG00000221843	C2orf16	2	p23.3	27537386	27582721	-0.267253	0.789274	0.880941	FALSE	FALSE
9049	ENSG00000116703	PDC	1	q31.1	186443566	186461122	-0.267469	0.789108	0.880838	FALSE	FALSE
9050	ENSG00000175189	INHBC	12	q13.3	57434760	57450828	-0.267636	0.78898	0.880754	FALSE	FALSE
9051	ENSG00000143450	OAZ3	1	q21.3	151762899	151771334	-0.268029	0.788677	0.880596	FALSE	FALSE
9052	ENSG00000020426	MNAT1	14	q23.1	60734742	60969953	-0.268143	0.788589	0.880596	FALSE	FALSE
9053	ENSG00000131196	NFATC1	18	q23	79395856	79529325	-0.26824	0.788515	0.880595	FALSE	FALSE
9054	ENSG00000107957	SH3PXD2A	10	q24.33	103594027	103855543	-0.268291	0.788475	0.880595	FALSE	FALSE
9055	ENSG00000139354	GAS2L3	12	q23.1	100573683	100628286	-0.268727	0.78814	0.880416	FALSE	FALSE
9056	ENSG00000130449	ZSWIM6	5	q12.1	61332273	61546170	-0.269109	0.787846	0.880148	FALSE	FALSE
9057	ENSG00000151276	MAGI1	3	p14.1	65353525	66038834	-0.269498	0.787546	0.879933	FALSE	FALSE
9058	ENSG00000188659	SAXO2	15	q25.2	82262810	82284930	-0.269577	0.787486	0.879933	FALSE	FALSE
9059	ENSG00000122224	LY9	1	q23.3	160796074	160828261	-0.26971	0.787383	0.879933	FALSE	FALSE
9060	ENSG00000132481	TRIM47	17	q25.1	75874161	75878575	-0.269782	0.787328	0.879933	FALSE	FALSE
9061	ENSG00000101745	ANKRD12	18	p11.22	9136228	9285985	-0.270103	0.787081	0.879854	FALSE	FALSE
9062	ENSG00000116701	NCF2	1	q25.3	183555563	183590876	-0.270118	0.787069	0.879854	FALSE	FALSE
9063	ENSG00000185344	ATP6V0A2	12	q24.31	123712318	123761755	-0.270544	0.786742	0.879795	FALSE	FALSE
9064	ENSG00000180061	TMEM150B	19	q13.42	55312801	55334048	-0.270792	0.786551	0.879782	FALSE	FALSE
9065	ENSG00000264813	AC113554.1	17	q23.3	63484823	63521848	-0.270971	0.786414	0.879688	FALSE	FALSE
9066	ENSG00000271949	AC093423.3	1	p22.2	89633140	89933250	-0.271482	0.78602	0.879428	FALSE	FALSE
9067	ENSG00000089737	DDX24	14	q32.12	94048291	94081245	-0.271639	0.7859	0.879353	FALSE	FALSE
9068	ENSG00000113594	LIFR	5	p13.1	38474963	38608354	-0.271758	0.785808	0.879353	FALSE	FALSE
9069	ENSG00000128000	ZNF780B	19	q13.2	40028260	40056209	-0.271772	0.785797	0.879353	FALSE	FALSE
9070	ENSG00000163563	MNDA	1	q23.1	158831317	158849506	-0.272321	0.785375	0.879247	FALSE	FALSE
9071	ENSG00000141458	NPC1	18	q11.2	23506184	23586898	-0.272729	0.785061	0.879027	FALSE	FALSE
9072	ENSG00000162062	TEDC2	16	p13.3	2460080	2464963	-0.27279	0.785015	0.879027	FALSE	FALSE
9073	ENSG00000127412	TRPV5	7	q34	142908101	142933808	-0.273293	0.784628	0.87889	FALSE	FALSE
9074	ENSG00000169371	SNUPN	15	q24.2	75598083	75626469	-0.273417	0.784533	0.87889	FALSE	FALSE
9075	ENSG00000187688	TRPV2	17	p11.2	16415542	16437003	-0.273589	0.784401	0.878877	FALSE	FALSE
9076	ENSG00000111669	TPI1	12	p13.31	6867119	6870948	-0.273837	0.78421	0.878723	FALSE	FALSE
9077	ENSG00000254598	CSNK2A3	11	p15.4	11351942	11353357	-0.273943	0.784129	0.878692	FALSE	FALSE
9078	ENSG00000213462	ERV3-1	7	q11.21	64990809	65006743	-0.273991	0.784092	0.878692	FALSE	FALSE
9079	ENSG00000204965	PCDHA5	5	q31.3	140821604	141012344	-0.274162	0.783961	0.878624	FALSE	FALSE
9080	ENSG00000121966	CXCR4	2	q22.1	136114349	136118165	-0.274553	0.78366	0.878428	FALSE	FALSE
9081	ENSG00000167261	DPEP2	16	q22.1	67987394	68000586	-0.274998	0.783318	0.878144	FALSE	FALSE
9082	ENSG00000134690	CDCA8	1	p34.3	37692418	37709719	-0.275169	0.783186	0.878056	FALSE	FALSE
9083	ENSG00000255408	PCDHA3	5	q31.3	140801028	141012344	-0.275301	0.783085	0.878003	FALSE	FALSE
9084	ENSG00000100387	RBX1	22	q13.2	40951347	40973309	-0.276232	0.78237	0.877621	FALSE	FALSE
9085	ENSG00000128891	CCDC32	15	q15.1	40528683	40565057	-0.276469	0.782188	0.877576	FALSE	FALSE
9086	ENSG00000143167	GPA33	1	q24.1	167052836	167166479	-0.276578	0.782104	0.877576	FALSE	FALSE
9087	ENSG00000115526	CHST10	2	q11.2	100391860	100417656	-0.276684	0.782023	0.877576	FALSE	FALSE
9088	ENSG00000136243	NUPL2	7	p15.3	23181827	23201011	-0.27672	0.781995	0.877576	FALSE	FALSE
9089	ENSG00000164112	TMEM155	4	q27	121758930	121765427	-0.276733	0.781985	0.877576	FALSE	FALSE
9090	ENSG00000158815	FGF17	8	p21.3	22042398	22048809	-0.276961	0.78181	0.877534	FALSE	FALSE
9091	ENSG00000080345	RIF1	2	q23.3	151409883	151508013	-0.276973	0.781801	0.877534	FALSE	FALSE
9092	ENSG00000162728	KCNJ9	1	q23.2	160081570	160090563	-0.277608	0.781314	0.877217	FALSE	FALSE
9093	ENSG00000164776	PHKG1	7	p11.2	56080283	56092996	-0.278281	0.780797	0.876906	FALSE	FALSE
9094	ENSG00000142102	PGGHG	11	p15.5	289135	296107	-0.278355	0.78074	0.876906	FALSE	FALSE
9095	ENSG00000122696	SLC25A51	9	p13.1	37879400	37904353	-0.278433	0.78068	0.876906	FALSE	FALSE
9096	ENSG00000197769	MAP1LC3C	1	q43	241995490	241999073	-0.278497	0.780631	0.876906	FALSE	FALSE
9097	ENSG00000127533	F2RL3	19	p13.11	16888860	16892606	-0.279217	0.780078	0.876593	FALSE	FALSE
9098	ENSG00000248099	INSL3	19	p13.11	17816512	17821574	-0.279304	0.780011	0.876593	FALSE	FALSE
9099	ENSG00000163283	ALPP	2	q37.1	232378534	232382889	-0.279316	0.780002	0.876593	FALSE	FALSE
9100	ENSG00000188042	ARL4C	2	q37.1	234493041	234497053	-0.279501	0.77986	0.876593	FALSE	FALSE
9101	ENSG00000235750	KIAA0040	1	q25.1	175156987	175192999	-0.280086	0.779411	0.876283	FALSE	FALSE
9102	ENSG00000119888	EPCAM	2	p21	47345158	47387601	-0.280128	0.779379	0.876283	FALSE	FALSE
9103	ENSG00000100364	KIAA0930	22	q13.31	45190338	45240769	-0.280169	0.779348	0.876283	FALSE	FALSE
9104	ENSG00000101224	CDC25B	20	p13	3786772	3806121	-0.280231	0.779301	0.876283	FALSE	FALSE
9105	ENSG00000172840	PDP2	16	q22.1	66878589	66895754	-0.280742	0.778908	0.876078	FALSE	FALSE
9106	ENSG00000127377	CRYGN	7	q36.1	151428835	151440813	-0.280946	0.778752	0.876022	FALSE	FALSE
9107	ENSG00000197448	GSTK1	7	q34	143244093	143270854	-0.281137	0.778605	0.875917	FALSE	FALSE
9108	ENSG00000136997	MYC	8	q24.21	127735434	127741434	-0.281266	0.778507	0.875876	FALSE	FALSE
9109	ENSG00000183762	KREMEN1	22	q12.1	29073078	29168333	-0.281384	0.778416	0.875876	FALSE	FALSE
9110	ENSG00000121749	TBC1D15	12	q21.1	71839707	71927248	-0.281559	0.778282	0.875794	FALSE	FALSE
9111	ENSG00000178597	PSAPL1	4	p16.1	7430294	7434973	-0.281646	0.778215	0.875779	FALSE	FALSE
9112	ENSG00000186260	MRTFB	16	p13.12	14071321	14266773	-0.282702	0.777405	0.875184	FALSE	FALSE
9113	ENSG00000156469	MTERF3	8	q22.1	96239398	96261610	-0.282865	0.77728	0.875148	FALSE	FALSE
9114	ENSG00000013441	CLK1	2	q33.1	200853009	200864744	-0.282984	0.777189	0.875106	FALSE	FALSE
9115	ENSG00000146963	LUC7L2	7	q34	139340359	139423457	-0.283127	0.777079	0.875042	FALSE	FALSE
9116	ENSG00000112149	CD83	6	p23	14117256	14136918	-0.283433	0.776845	0.874839	FALSE	FALSE
9117	ENSG00000186153	WWOX	16	q23.1	78099413	79212667	-0.283728	0.776619	0.874839	FALSE	FALSE
9118	ENSG00000159239	AC005041.1	2	p13.1	74393836	74421662	-0.283883	0.7765	0.874831	FALSE	FALSE
9119	ENSG00000177054	ZDHHC13	11	p15.1	19117099	19176422	-0.283995	0.776414	0.874831	FALSE	FALSE
9120	ENSG00000114054	PCCB	3	q22.3	136250306	136337896	-0.284696	0.775877	0.874289	FALSE	FALSE
9121	ENSG00000163697	APBB2	4	p13	40810027	41216714	-0.284753	0.775834	0.874289	FALSE	FALSE
9122	ENSG00000125817	CENPB	20	p13	3783851	3786690	-0.284964	0.775672	0.874178	FALSE	FALSE
9123	ENSG00000184292	TACSTD2	1	p32.1	58575423	58577773	-0.285523	0.775244	0.873816	FALSE	FALSE
9124	ENSG00000137692	DCUN1D5	11	q22.3	103062076	103092215	-0.285896	0.774957	0.873554	FALSE	FALSE
9125	ENSG00000173825	TIGD3	11	q13.1	65354767	65357613	-0.28592	0.77494	0.873554	FALSE	FALSE
9126	ENSG00000161813	LARP4	12	q13.12	50392383	50480004	-0.28637	0.774594	0.873325	FALSE	FALSE
9127	ENSG00000110427	KIAA1549L	11	p13	33376466	33674102	-0.286403	0.77457	0.873325	FALSE	FALSE
9128	ENSG00000063660	GPC1	2	q37.3	240435671	240468078	-0.287102	0.774034	0.873053	FALSE	FALSE
9129	ENSG00000160199	PKNOX1	21	q22.3	42974510	43033931	-0.287565	0.77368	0.872894	FALSE	FALSE
9130	ENSG00000151176	PLBD2	12	q24.13	113358566	113391625	-0.287726	0.773557	0.872855	FALSE	FALSE
9131	ENSG00000001167	NFYA	6	p21.1	41072945	41099976	-0.287913	0.773414	0.872774	FALSE	FALSE
9132	ENSG00000164976	MYORG	9	p13.3	34366670	34376853	-0.287961	0.773376	0.872774	FALSE	FALSE
9133	ENSG00000164611	PTTG1	5	q33.3	160421822	160428744	-0.288109	0.773263	0.872724	FALSE	FALSE
9134	ENSG00000250021	C15orf38-AP3S2	15	q26.1	89834308	89912882	-0.288258	0.77315	0.872657	FALSE	FALSE
9135	ENSG00000101384	JAG1	20	p12.2	10637684	10673999	-0.288742	0.772779	0.872478	FALSE	FALSE
9136	ENSG00000136141	LRCH1	13	q14.13	46553168	46753040	-0.28894	0.772627	0.872367	FALSE	FALSE
9137	ENSG00000164078	MST1R	3	p21.31	49887002	49903873	-0.289087	0.772515	0.872361	FALSE	FALSE
9138	ENSG00000137274	BPHL	6	p25.2	3118374	3153578	-0.289406	0.772271	0.872206	FALSE	FALSE
9139	ENSG00000067057	PFKP	10	p15.2	3066333	3137712	-0.290168	0.771688	0.871727	FALSE	FALSE
9140	ENSG00000178935	ZNF552	19	q13.43	57803841	57814913	-0.290198	0.771665	0.871727	FALSE	FALSE
9141	ENSG00000205581	HMGN1	21	q22.2	39342315	39349647	-0.290429	0.771488	0.871622	FALSE	FALSE
9142	ENSG00000119042	SATB2	2	q33.1	199269500	199471266	-0.29086	0.771159	0.87143	FALSE	FALSE
9143	ENSG00000136881	BAAT	9	q31.1	101360417	101383519	-0.291503	0.770667	0.871054	FALSE	FALSE
9144	ENSG00000160991	ORAI2	7	q22.1	102433106	102456821	-0.292101	0.770209	0.870748	FALSE	FALSE
9145	ENSG00000100890	KIAA0391	14	q13.2	35121846	35277614	-0.292272	0.770079	0.870732	FALSE	FALSE
9146	ENSG00000159714	ZDHHC1	16	q22.1	67394152	67416833	-0.292645	0.769794	0.870523	FALSE	FALSE
9147	ENSG00000117593	DARS2	1	q25.1	173824568	173858808	-0.293241	0.769338	0.870093	FALSE	FALSE
9148	ENSG00000171914	TLN2	15	q22.2	62390526	62844631	-0.294271	0.768551	0.869383	FALSE	FALSE
9149	ENSG00000115020	PIKFYVE	2	q34	208266267	208358751	-0.294303	0.768527	0.869383	FALSE	FALSE
9150	ENSG00000106086	PLEKHA8	7	p14.3	30027404	30130483	-0.294448	0.768416	0.86935	FALSE	FALSE
9151	ENSG00000030419	IKZF2	2	q34	212999691	213152427	-0.294521	0.76836	0.86935	FALSE	FALSE
9152	ENSG00000184635	ZNF93	19	p12	19900913	19963464	-0.295049	0.767957	0.869131	FALSE	FALSE
9153	ENSG00000165078	CPA6	8	q13.2	67422038	67746385	-0.29518	0.767856	0.869077	FALSE	FALSE
9154	ENSG00000118096	IFT46	11	q23.3	118544528	118572970	-0.295188	0.767851	0.869077	FALSE	FALSE
9155	ENSG00000140854	KATNB1	16	q21	57735730	57757250	-0.295788	0.767392	0.868732	FALSE	FALSE
9156	ENSG00000176749	CDK5R1	17	q11.2	32486619	32491256	-0.295857	0.767339	0.868732	FALSE	FALSE
9157	ENSG00000155893	PXYLP1	3	q23	141228726	141367753	-0.296525	0.766829	0.868335	FALSE	FALSE
9158	ENSG00000198774	RASSF9	12	q21.31	85800697	85836570	-0.296971	0.766488	0.868069	FALSE	FALSE
9159	ENSG00000155974	GRIP1	12	q14.3	66347431	67069162	-0.297058	0.766422	0.868069	FALSE	FALSE
9160	ENSG00000160959	LRRC14	8	q24.3	144517992	144525178	-0.297161	0.766343	0.868069	FALSE	FALSE
9161	ENSG00000129353	SLC44A2	19	p13.2	10602457	10644559	-0.297462	0.766114	0.868004	FALSE	FALSE
9162	ENSG00000152242	C18orf25	18	q21.1	46173553	46266991	-0.297616	0.765996	0.867932	FALSE	FALSE
9163	ENSG00000121898	CPXM2	10	q26.13	123706207	123940267	-0.298371	0.76542	0.867451	FALSE	FALSE
9164	ENSG00000188672	RHCE	1	p36.11	25362249	25430192	-0.299539	0.764529	0.866628	FALSE	FALSE
9165	ENSG00000214711	CAPN14	2	p23.1	31173056	31233858	-0.299545	0.764524	0.866628	FALSE	FALSE
9166	ENSG00000159479	MED8	1	p34.2	43383917	43389808	-0.300097	0.764104	0.866326	FALSE	FALSE
9167	ENSG00000054803	CBLN4	20	q13.2	55997440	56005472	-0.300904	0.763488	0.865748	FALSE	FALSE
9168	ENSG00000123739	PLA2G12A	4	q25	109709989	109730077	-0.301619	0.762942	0.865189	FALSE	FALSE
9169	ENSG00000153774	CFDP1	16	q23.1	75293698	75433485	-0.302302	0.762421	0.864778	FALSE	FALSE
9170	ENSG00000167772	ANGPTL4	19	p13.2	8363289	8374373	-0.302356	0.762381	0.864778	FALSE	FALSE
9171	ENSG00000123901	GPR83	11	q21	94377311	94401419	-0.302624	0.762177	0.86468	FALSE	FALSE
9172	ENSG00000165804	ZNF219	14	q11.2	21090046	21104722	-0.302976	0.761908	0.864436	FALSE	FALSE
9173	ENSG00000203797	DDO	6	q21	110391771	110415562	-0.30306	0.761844	0.864436	FALSE	FALSE
9174	ENSG00000108797	CNTNAP1	17	q21.2	42682613	42699814	-0.303076	0.761832	0.864436	FALSE	FALSE
9175	ENSG00000163798	SLC4A1AP	2	p23.3	27663471	27694976	-0.303433	0.76156	0.86428	FALSE	FALSE
9176	ENSG00000162927	PUS10	2	p15	60940222	61018259	-0.303853	0.76124	0.863976	FALSE	FALSE
9177	ENSG00000112378	PERP	6	q23.3	138088505	138107511	-0.304126	0.761032	0.8638	FALSE	FALSE
9178	ENSG00000135913	USP37	2	q35	218450251	218568361	-0.304191	0.760983	0.8638	FALSE	FALSE
9179	ENSG00000204967	PCDHA4	5	q31.3	140806929	141012344	-0.304377	0.760841	0.863703	FALSE	FALSE
9180	ENSG00000259371	AL136295.3	14	q12	24120956	24131829	-0.304734	0.760569	0.863574	FALSE	FALSE
9181	ENSG00000269026	AC003006.1	19	q13.43	57682045	57753575	-0.305061	0.760319	0.86341	FALSE	FALSE
9182	ENSG00000149633	KIAA1755	20	q11.23	38210488	38260772	-0.305141	0.760259	0.863401	FALSE	FALSE
9183	ENSG00000163159	VPS72	1	q21.3	151169987	151195321	-0.305207	0.760208	0.863401	FALSE	FALSE
9184	ENSG00000269028	MTRNR2L12	3	q11.2	96617188	96618236	-0.305244	0.76018	0.863401	FALSE	FALSE
9185	ENSG00000178301	AQP11	11	q14.1	77589391	77610355	-0.305994	0.759609	0.862902	FALSE	FALSE
9186	ENSG00000227345	PARG	10	q11.23	49818279	49970203	-0.30684	0.758965	0.862391	FALSE	FALSE
9187	ENSG00000104221	BRF2	8	p11.23	37843268	37849904	-0.307159	0.758723	0.862194	FALSE	FALSE
9188	ENSG00000129197	RPAIN	17	p13.2	5419641	5432876	-0.307367	0.758564	0.862134	FALSE	FALSE
9189	ENSG00000168286	THAP11	16	q22.1	67842082	67844195	-0.307645	0.758352	0.861953	FALSE	FALSE
9190	ENSG00000161558	TMEM143	19	q13.33	48332356	48364237	-0.307826	0.758215	0.861887	FALSE	FALSE
9191	ENSG00000112394	SLC16A10	6	q21	111087503	111231194	-0.307924	0.75814	0.861887	FALSE	FALSE
9192	ENSG00000101473	ACOT8	20	q13.12	45841721	45857406	-0.307945	0.758124	0.861887	FALSE	FALSE
9193	ENSG00000083828	ZNF586	19	q13.43	57769655	57819939	-0.307991	0.75809	0.861887	FALSE	FALSE
9194	ENSG00000125869	LAMP5	20	p12.2	9514358	9530524	-0.307996	0.758085	0.861887	FALSE	FALSE
9195	ENSG00000154864	PIEZO2	18	p11.21	10666483	11148762	-0.30837	0.757801	0.861823	FALSE	FALSE
9196	ENSG00000002587	HS3ST1	4	p15.33	11393150	11429765	-0.308652	0.757586	0.861799	FALSE	FALSE
9197	ENSG00000101440	ASIP	20	q11.22	34194569	34269344	-0.308704	0.757547	0.861799	FALSE	FALSE
9198	ENSG00000124207	CSE1L	20	q13.13	49046246	49096960	-0.308821	0.757458	0.861799	FALSE	FALSE
9199	ENSG00000196431	CRYBA4	22	q12.1	26621964	26630672	-0.309124	0.757227	0.86175	FALSE	FALSE
9200	ENSG00000241635	UGT1A1	2	q37.1	233760248	233773299	-0.309821	0.756697	0.861266	FALSE	FALSE
9201	ENSG00000154856	APCDD1	18	p11.22	10454628	10489948	-0.310338	0.756304	0.860931	FALSE	FALSE
9202	ENSG00000145879	SPINK7	5	q32	148312419	148315922	-0.310881	0.755891	0.860636	FALSE	FALSE
9203	ENSG00000152128	TMEM163	2	q21.3	134455759	134719000	-0.311033	0.755776	0.860577	FALSE	FALSE
9204	ENSG00000114638	UPK1B	3	q13.32	119173517	119205153	-0.311161	0.755678	0.860526	FALSE	FALSE
9205	ENSG00000103599	IQCH	15	q23	67254800	67502260	-0.311623	0.755327	0.860305	FALSE	FALSE
9206	ENSG00000110047	EHD1	11	q13.1	64851642	64888296	-0.311971	0.755062	0.860063	FALSE	FALSE
9207	ENSG00000170043	TRAPPC1	17	p13.1	7930345	7932123	-0.312116	0.754953	0.860048	FALSE	FALSE
9208	ENSG00000204963	PCDHA7	5	q31.3	140834248	141012344	-0.312197	0.754891	0.860048	FALSE	FALSE
9209	ENSG00000121905	HPCA	1	p35.1	32885994	32898441	-0.312284	0.754825	0.860032	FALSE	FALSE
9210	ENSG00000183798	EMILIN3	20	q12	41359966	41366827	-0.312289	0.754821	0.860032	FALSE	FALSE
9211	ENSG00000080608	PUM3	9	p24.2	2720469	2844241	-0.31229	0.75482	0.860032	FALSE	FALSE
9212	ENSG00000171446	KRT27	17	q21.2	40776808	40782534	-0.312594	0.754589	0.860002	FALSE	FALSE
9213	ENSG00000205413	SAMD9	7	q21.2	93099513	93118023	-0.312688	0.754518	0.860002	FALSE	FALSE
9214	ENSG00000109089	CDR2L	17	q25.1	74987632	75005800	-0.313055	0.754239	0.859903	FALSE	FALSE
9215	ENSG00000170382	LRRN2	1	q32.1	204617170	204685733	-0.313432	0.753952	0.859636	FALSE	FALSE
9216	ENSG00000157782	CABP1	12	q24.31	120640552	120667324	-0.314323	0.753276	0.859224	FALSE	FALSE
9217	ENSG00000161277	THAP8	19	q13.12	36034985	36054762	-0.314343	0.75326	0.859224	FALSE	FALSE
9218	ENSG00000092201	SUPT16H	14	q11.2	21351472	21384266	-0.314434	0.753192	0.859224	FALSE	FALSE
9219	ENSG00000256043	CTSO	4	q32.1	155924118	155953917	-0.314748	0.752953	0.859108	FALSE	FALSE
9220	ENSG00000159182	PRAC1	17	q21.32	48721719	48722522	-0.314827	0.752893	0.859108	FALSE	FALSE
9221	ENSG00000115084	SLC35F5	2	q14.1	113705011	113756823	-0.315254	0.752569	0.858895	FALSE	FALSE
9222	ENSG00000109511	ANXA10	4	q32.3	168092515	168187690	-0.316289	0.751783	0.858237	FALSE	FALSE
9223	ENSG00000169181	GSG1L	16	p12.1	27787535	28063509	-0.316719	0.751457	0.858044	FALSE	FALSE
9224	ENSG00000115286	NDUFS7	19	p13.3	1383527	1395589	-0.31724	0.751062	0.857822	FALSE	FALSE
9225	ENSG00000122136	OBP2A	9	q34.3	135546139	135549969	-0.31772	0.750698	0.857536	FALSE	FALSE
9226	ENSG00000243749	TMEM35B	1	p34.3	34981535	34985353	-0.317723	0.750695	0.857536	FALSE	FALSE
9227	ENSG00000162415	ZSWIM5	1	p34.1	45016399	45306209	-0.318036	0.750458	0.857442	FALSE	FALSE
9228	ENSG00000204962	PCDHA8	5	q31.3	140841187	141012344	-0.318767	0.749903	0.857286	FALSE	FALSE
9229	ENSG00000149554	CHEK1	11	q24.2	125625136	125676255	-0.318855	0.749836	0.857286	FALSE	FALSE
9230	ENSG00000185615	PDIA2	16	p13.3	283152	287215	-0.318989	0.749735	0.857286	FALSE	FALSE
9231	ENSG00000097021	ACOT7	1	p36.31	6264269	6394391	-0.319151	0.749612	0.857253	FALSE	FALSE
9232	ENSG00000128242	GAL3ST1	22	q12.2	30554635	30574587	-0.319165	0.749601	0.857253	FALSE	FALSE
9233	ENSG00000104921	FCER2	19	p13.2	7688758	7702146	-0.319297	0.749502	0.857246	FALSE	FALSE
9234	ENSG00000181350	LRRC75A	17	p11.2	16441577	16492153	-0.319828	0.749099	0.856965	FALSE	FALSE
9235	ENSG00000157224	CLDN12	7	q21.13	90383721	90513402	-0.320796	0.748365	0.856485	FALSE	FALSE
9236	ENSG00000137875	BCL2L10	15	q21.2	52109263	52112775	-0.320904	0.748283	0.856485	FALSE	FALSE
9237	ENSG00000101474	APMAP	20	p11.21	24962925	24992979	-0.321079	0.748151	0.856479	FALSE	FALSE
9238	ENSG00000157992	KRTCAP3	2	p23.3	27442366	27446481	-0.321591	0.747762	0.856213	FALSE	FALSE
9239	ENSG00000134323	MYCN	2	p24.3	15940564	15947007	-0.321981	0.747467	0.855935	FALSE	FALSE
9240	ENSG00000160716	CHRNB2	1	q21.3	154567781	154580026	-0.322499	0.747075	0.855822	FALSE	FALSE
9241	ENSG00000010256	UQCRC1	3	p21.31	48599002	48610976	-0.322702	0.746921	0.855788	FALSE	FALSE
9242	ENSG00000143320	CRABP2	1	q23.1	156699606	156705816	-0.322785	0.746858	0.855776	FALSE	FALSE
9243	ENSG00000113845	TIMMDC1	3	q13.33	119498532	119525090	-0.323274	0.746488	0.855472	FALSE	FALSE
9244	ENSG00000180340	FZD2	17	q21.31	44557459	44559570	-0.323326	0.746448	0.855472	FALSE	FALSE
9245	ENSG00000108559	NUP88	17	p13.2	5360963	5420160	-0.323546	0.746282	0.855472	FALSE	FALSE
9246	ENSG00000123908	AGO2	8	q24.3	140520156	140635619	-0.323571	0.746263	0.855472	FALSE	FALSE
9247	ENSG00000179284	DAND5	19	p13.13	12965159	12974762	-0.323693	0.74617	0.855472	FALSE	FALSE
9248	ENSG00000127125	PPCS	1	p34.2	42456117	42473385	-0.323988	0.745947	0.85533	FALSE	FALSE
9249	ENSG00000156110	ADK	10	q22.2	74151185	74709303	-0.324034	0.745913	0.85533	FALSE	FALSE
9250	ENSG00000165030	NFIL3	9	q22.31	91409045	91423862	-0.324087	0.745872	0.85533	FALSE	FALSE
9251	ENSG00000205209	SCGB2B2	19	q13.11	34593329	34675699	-0.324095	0.745866	0.85533	FALSE	FALSE
9252	ENSG00000179761	PIPOX	17	q11.2	28950513	29057220	-0.324115	0.745851	0.85533	FALSE	FALSE
9253	ENSG00000118322	ATP10B	5	q34	160563120	160852214	-0.324186	0.745797	0.85533	FALSE	FALSE
9254	ENSG00000213186	TRIM59	3	q25.33	160432445	160485773	-0.32445	0.745597	0.85533	FALSE	FALSE
9255	ENSG00000128815	WDFY4	10	q11.23	48684876	48982956	-0.324713	0.745398	0.855239	FALSE	FALSE
9256	ENSG00000109927	TECTA	11	q23.3	121101173	121191493	-0.324714	0.745397	0.855239	FALSE	FALSE
9257	ENSG00000057593	F7	13	q34	113105788	113120681	-0.325	0.745181	0.85511	FALSE	FALSE
9258	ENSG00000109062	SLC9A3R1	17	q25.1	74748652	74769353	-0.325188	0.745039	0.85511	FALSE	FALSE
9259	ENSG00000240303	ACAD11	3	q22.1	132558138	132660723	-0.325241	0.744999	0.85511	FALSE	FALSE
9260	ENSG00000196793	ZNF239	10	q11.21	43556344	43574618	-0.325407	0.744873	0.85511	FALSE	FALSE
9261	ENSG00000171503	ETFDH	4	q32.1	158672125	158709623	-0.326013	0.744414	0.854709	FALSE	FALSE
9262	ENSG00000249158	PCDHA11	5	q31.3	140868183	141012344	-0.326197	0.744275	0.85461	FALSE	FALSE
9263	ENSG00000165244	ZNF367	9	q22.32	96385941	96418329	-0.326895	0.743748	0.854236	FALSE	FALSE
9264	ENSG00000177427	MIEF2	17	p11.2	18260534	18266552	-0.326941	0.743712	0.854236	FALSE	FALSE
9265	ENSG00000138709	LARP1B	4	q28.2	128061268	128222931	-0.327136	0.743565	0.854236	FALSE	FALSE
9266	ENSG00000134882	UBAC2	13	q32.3	99200774	99386434	-0.327277	0.743458	0.854236	FALSE	FALSE
9267	ENSG00000173272	MZT2A	2	q21.1	131464900	131492743	-0.327368	0.74339	0.854236	FALSE	FALSE
9268	ENSG00000010327	STAB1	3	p21.1	52495338	52524495	-0.327516	0.743277	0.854236	FALSE	FALSE
9269	ENSG00000101335	MYL9	20	q11.23	36541484	36551447	-0.328035	0.742885	0.853852	FALSE	FALSE
9270	ENSG00000164086	DUSP7	3	p21.2	52048919	52056550	-0.328181	0.742774	0.853784	FALSE	FALSE
9271	ENSG00000005073	HOXA11	7	p15.2	27181510	27185223	-0.32822	0.742745	0.853784	FALSE	FALSE
9272	ENSG00000142583	SLC2A5	1	p36.23	9035107	9088478	-0.329049	0.742119	0.85321	FALSE	FALSE
9273	ENSG00000168264	IRF2BP2	1	q42.3	234604269	234609525	-0.329053	0.742115	0.85321	FALSE	FALSE
9274	ENSG00000162999	DUSP19	2	q32.1	183078559	183100005	-0.329466	0.741803	0.853027	FALSE	FALSE
9275	ENSG00000248871	TNFSF12-TNFSF13	17	p13.1	7549099	7561601	-0.329808	0.741545	0.85297	FALSE	FALSE
9276	ENSG00000159086	PAXBP1	21	q22.11	32733899	32771858	-0.330568	0.740971	0.852584	FALSE	FALSE
9277	ENSG00000115827	DCAF17	2	q31.1	171434217	171485052	-0.330775	0.740814	0.852488	FALSE	FALSE
9278	ENSG00000134996	OSTF1	9	q21.13	75088543	75147265	-0.330875	0.740739	0.852461	FALSE	FALSE
9279	ENSG00000115604	IL18R1	2	q12.1	102311529	102398775	-0.331044	0.740611	0.852374	FALSE	FALSE
9280	ENSG00000143622	RIT1	1	q22	155897808	155911404	-0.331915	0.739954	0.851737	FALSE	FALSE
9281	ENSG00000132702	HAPLN2	1	q23.1	156619294	156625725	-0.332642	0.739404	0.851495	FALSE	FALSE
9282	ENSG00000163788	SNRK	3	p22.1	43286512	43424764	-0.332936	0.739183	0.851388	FALSE	FALSE
9283	ENSG00000181322	NME9	3	q22.3	138261437	138329886	-0.333052	0.739095	0.851347	FALSE	FALSE
9284	ENSG00000180354	MTURN	7	p14.3	30134810	30162762	-0.333815	0.738519	0.851042	FALSE	FALSE
9285	ENSG00000171631	P2RY6	11	q13.4	73264505	73298617	-0.334041	0.738349	0.851006	FALSE	FALSE
9286	ENSG00000105258	POLR2I	19	q13.12	36113710	36115346	-0.334772	0.737797	0.850629	FALSE	FALSE
9287	ENSG00000150873	C2orf50	2	p25.1	11133053	11146790	-0.335335	0.737372	0.85041	FALSE	FALSE
9288	ENSG00000248383	PCDHAC1	5	q31.3	140926369	141012344	-0.336009	0.736864	0.849912	FALSE	FALSE
9289	ENSG00000138032	PPM1B	2	p21	44167969	44244384	-0.336221	0.736704	0.849857	FALSE	FALSE
9290	ENSG00000162426	SLC45A1	1	p36.23	8317826	8344167	-0.336603	0.736416	0.849637	FALSE	FALSE
9291	ENSG00000184845	DRD1	5	q35.2	175440039	175444208	-0.336753	0.736303	0.849625	FALSE	FALSE
9292	ENSG00000132405	TBC1D14	4	p16.1	6909242	7033118	-0.336982	0.736131	0.849485	FALSE	FALSE
9293	ENSG00000139668	WDFY2	13	q14.3	51584455	51767707	-0.337247	0.735931	0.849314	FALSE	FALSE
9294	ENSG00000248485	PCP4L1	1	q23.3	161258727	161285450	-0.337718	0.735576	0.849169	FALSE	FALSE
9295	ENSG00000153093	ACOXL	2	q13	110732573	111118222	-0.337757	0.735546	0.849169	FALSE	FALSE
9296	ENSG00000134987	WDR36	5	q22.1	111091716	111130502	-0.337824	0.735496	0.849169	FALSE	FALSE
9297	ENSG00000131747	TOP2A	17	q21.2	40388516	40417950	-0.337949	0.735401	0.849169	FALSE	FALSE
9298	ENSG00000130283	GDF1	19	p13.11	18868545	18896096	-0.338617	0.734898	0.84878	FALSE	FALSE
9299	ENSG00000151552	QDPR	4	p15.32	17460261	17512234	-0.338886	0.734696	0.848606	FALSE	FALSE
9300	ENSG00000066405	CLDN18	3	q22.3	137998735	138033655	-0.339404	0.734305	0.848335	FALSE	FALSE
9301	ENSG00000231887	PRH1	12	p13.2	10824960	11171608	-0.339526	0.734213	0.848335	FALSE	FALSE
9302	ENSG00000119720	NRDE2	14	q32.11	90267856	90332137	-0.339574	0.734178	0.848335	FALSE	FALSE
9303	ENSG00000021355	SERPINB1	6	p25.2	2832332	2842006	-0.340003	0.733854	0.848113	FALSE	FALSE
9304	ENSG00000182362	YBEY	21	q22.3	46286337	46297751	-0.34029	0.733638	0.847982	FALSE	FALSE
9305	ENSG00000130560	UBAC1	9	q34.3	135932969	135961380	-0.340812	0.733245	0.847708	FALSE	FALSE
9306	ENSG00000122728	TAF1L	9	p21.1	32629454	32635669	-0.341056	0.733061	0.847555	FALSE	FALSE
9307	ENSG00000070886	EPHA8	1	p36.12	22563564	22603594	-0.341107	0.733023	0.847555	FALSE	FALSE
9308	ENSG00000164849	GPR146	7	p22.3	1044576	1059261	-0.342153	0.732236	0.846899	FALSE	FALSE
9309	ENSG00000164815	ORC5	7	q22.2	104126341	104208047	-0.34242	0.732035	0.846824	FALSE	FALSE
9310	ENSG00000100292	HMOX1	22	q12.3	35380361	35394214	-0.342642	0.731868	0.846773	FALSE	FALSE
9311	ENSG00000180263	FGD6	12	q22	95076749	95217482	-0.342791	0.731755	0.846703	FALSE	FALSE
9312	ENSG00000111339	ART4	12	p12.3	14825569	14843533	-0.343331	0.73135	0.846312	FALSE	FALSE
9313	ENSG00000166073	GPR176	15	q15.1	39799032	39920892	-0.343452	0.731259	0.846307	FALSE	FALSE
9314	ENSG00000130649	CYP2E1	10	q26.3	133520406	133561220	-0.343555	0.731181	0.846277	FALSE	FALSE
9315	ENSG00000164040	PGRMC2	4	q28.2	128269237	128288829	-0.343791	0.731003	0.846268	FALSE	FALSE
9316	ENSG00000111537	IFNG	12	q15	68154768	68159747	-0.343973	0.730866	0.846212	FALSE	FALSE
9317	ENSG00000037042	TUBG2	17	q21.2	42659305	42667006	-0.344185	0.730708	0.846148	FALSE	FALSE
9318	ENSG00000118495	PLAGL1	6	q24.2	143940300	144064599	-0.345027	0.730074	0.845653	FALSE	FALSE
9319	ENSG00000142619	PADI3	1	p36.13	17249098	17284233	-0.34521	0.729936	0.845554	FALSE	FALSE
9320	ENSG00000110917	MLEC	12	q24.31	120686869	120701864	-0.346014	0.729332	0.845212	FALSE	FALSE
9321	ENSG00000057704	TMCC3	12	q22	94567124	94650562	-0.346531	0.728944	0.844882	FALSE	FALSE
9322	ENSG00000137492	THAP12	11	q13.5	76349956	76380971	-0.346599	0.728893	0.844882	FALSE	FALSE
9323	ENSG00000167842	MIS12	17	p13.2	5486285	5490814	-0.346763	0.728769	0.844799	FALSE	FALSE
9324	ENSG00000196418	ZNF124	1	q44	247121975	247172016	-0.346802	0.72874	0.844799	FALSE	FALSE
9325	ENSG00000138069	RAB1A	2	p14	65070696	65130331	-0.347274	0.728385	0.844533	FALSE	FALSE
9326	ENSG00000129226	CD68	17	p13.1	7579467	7582113	-0.34742	0.728276	0.844466	FALSE	FALSE
9327	ENSG00000233670	PIRT	17	p12	10822475	10838445	-0.347596	0.728144	0.844466	FALSE	FALSE
9328	ENSG00000124203	ZNF831	20	q13.32	59123381	59259113	-0.348137	0.727737	0.844257	FALSE	FALSE
9329	ENSG00000134917	ADAMTS8	11	q24.3	130404925	130428993	-0.348231	0.727667	0.844238	FALSE	FALSE
9330	ENSG00000239389	PCDHA13	5	q31.3	140882208	141012344	-0.348416	0.727528	0.844137	FALSE	FALSE
9331	ENSG00000001630	CYP51A1	7	q21.2	92112151	92134803	-0.348663	0.727342	0.844067	FALSE	FALSE
9332	ENSG00000113391	FAM172A	5	q15	93618069	94111699	-0.348836	0.727212	0.844009	FALSE	FALSE
9333	ENSG00000171357	LURAP1	1	p34.1	46203334	46221261	-0.349229	0.726918	0.843727	FALSE	FALSE
9334	ENSG00000135314	KHDC1	6	q13	73241314	73310365	-0.349717	0.726551	0.843481	FALSE	FALSE
9335	ENSG00000112559	MDFI	6	p21.1	41636882	41654246	-0.349957	0.726371	0.843336	FALSE	FALSE
9336	ENSG00000090376	IRAK3	12	q14.3	66188879	66254622	-0.350113	0.726254	0.843336	FALSE	FALSE
9337	ENSG00000035720	STAP1	4	q13.2	67558728	67607337	-0.350129	0.726242	0.843336	FALSE	FALSE
9338	ENSG00000106328	FSCN3	7	q32.1	127591409	127602144	-0.350929	0.725642	0.842844	FALSE	FALSE
9339	ENSG00000125089	SH3TC1	4	p16.1	8182072	8241803	-0.351246	0.725404	0.842687	FALSE	FALSE
9340	ENSG00000204969	PCDHA2	5	q31.3	140794852	141012344	-0.351304	0.72536	0.842687	FALSE	FALSE
9341	ENSG00000105695	MAG	19	q13.12	35292125	35313804	-0.351506	0.725209	0.842639	FALSE	FALSE
9342	ENSG00000177706	FAM20C	7	p22.3	192969	260745	-0.351736	0.725036	0.842498	FALSE	FALSE
9343	ENSG00000079332	SAR1A	10	q22.1	70147289	70170523	-0.352248	0.724652	0.842291	FALSE	FALSE
9344	ENSG00000180543	TSPYL5	8	q22.1	97273474	97277964	-0.352343	0.724581	0.842291	FALSE	FALSE
9345	ENSG00000197948	FCHSD1	5	q31.3	141639302	141651419	-0.352424	0.72452	0.842291	FALSE	FALSE
9346	ENSG00000136104	RNASEH2B	13	q14.3	50909678	51024120	-0.35267	0.724336	0.842163	FALSE	FALSE
9347	ENSG00000079459	FDFT1	8	p23.1	11795573	11839309	-0.353836	0.723462	0.841266	FALSE	FALSE
9348	ENSG00000189120	SP6	17	q21.32	47844908	47855874	-0.353847	0.723454	0.841266	FALSE	FALSE
9349	ENSG00000184349	EFNA5	5	q21.3	107376889	107670895	-0.354084	0.723276	0.841227	FALSE	FALSE
9350	ENSG00000179111	HES7	17	p13.1	8120590	8124092	-0.35433	0.723092	0.841227	FALSE	FALSE
9351	ENSG00000178718	RPP25	15	q24.2	74954416	74957464	-0.354499	0.722965	0.841165	FALSE	FALSE
9352	ENSG00000157765	SLC34A2	4	p15.2	25648011	25678748	-0.354615	0.722878	0.841124	FALSE	FALSE
9353	ENSG00000135094	SDS	12	q24.13	113392445	113426301	-0.354644	0.722857	0.841124	FALSE	FALSE
9354	ENSG00000147488	ST18	8	q11.23	52110839	52460959	-0.354833	0.722715	0.841054	FALSE	FALSE
9355	ENSG00000170085	SIMC1	5	q35.2	176238367	176345991	-0.355303	0.722362	0.840763	FALSE	FALSE
9356	ENSG00000157107	FCHO2	5	q13.2	72955981	73090522	-0.356472	0.721487	0.839924	FALSE	FALSE
9357	ENSG00000124357	NAGK	2	p13.3	71064344	71079805	-0.356938	0.721138	0.839636	FALSE	FALSE
9358	ENSG00000126432	PRDX5	11	q13.1	64318088	64321811	-0.356974	0.721111	0.839636	FALSE	FALSE
9359	ENSG00000179776	CDH5	16	q21	66366622	66404786	-0.357051	0.721054	0.839636	FALSE	FALSE
9360	ENSG00000272442	AL353588.1	6	p21.1	44273194	44378957	-0.357191	0.720949	0.839595	FALSE	FALSE
9361	ENSG00000138411	HECW2	2	q32.3	196189099	196593692	-0.357445	0.720759	0.839434	FALSE	FALSE
9362	ENSG00000119986	AVPI1	10	q24.2	97677424	97687323	-0.357589	0.720651	0.839368	FALSE	FALSE
9363	ENSG00000167513	CDT1	16	q24.3	88803213	88809258	-0.357674	0.720587	0.839353	FALSE	FALSE
9364	ENSG00000154719	MRPL39	21	q21.3	25585656	25607517	-0.357962	0.720372	0.839222	FALSE	FALSE
9365	ENSG00000172785	CBWD1	9	p24.3	121038	179147	-0.358377	0.720061	0.839158	FALSE	FALSE
9366	ENSG00000139921	TMX1	14	q22.1	51240162	51257546	-0.359066	0.719546	0.838617	FALSE	FALSE
9367	ENSG00000196639	HRH1	3	p25.3	11137093	11263557	-0.359069	0.719544	0.838617	FALSE	FALSE
9368	ENSG00000183638	RP1L1	8	p23.1	10606349	10712187	-0.35927	0.719393	0.838617	FALSE	FALSE
9369	ENSG00000048405	ZNF800	7	q31.33	127346790	127431924	-0.359578	0.719162	0.838468	FALSE	FALSE
9370	ENSG00000131759	RARA	17	q21.2	40309192	40357643	-0.359669	0.719095	0.838449	FALSE	FALSE
9371	ENSG00000185758	CLDN24	4	q35.1	183321764	183322426	-0.359684	0.719084	0.838449	FALSE	FALSE
9372	ENSG00000163755	HPS3	3	q24	149129584	149173732	-0.359735	0.719045	0.838449	FALSE	FALSE
9373	ENSG00000173757	STAT5B	17	q21.2	42199168	42276707	-0.360111	0.718764	0.838362	FALSE	FALSE
9374	ENSG00000122958	VPS26A	10	q22.1	69123512	69172861	-0.360241	0.718667	0.838362	FALSE	FALSE
9375	ENSG00000137700	SLC37A4	11	q23.3	119024114	119030906	-0.360443	0.718516	0.838252	FALSE	FALSE
9376	ENSG00000152795	HNRNPDL	4	q21.22	82422564	82430408	-0.360653	0.718359	0.838128	FALSE	FALSE
9377	ENSG00000179021	C3orf38	3	p11.1	88149743	88168729	-0.361065	0.718051	0.837947	FALSE	FALSE
9378	ENSG00000176771	NCKAP5	2	q21.2	132671799	133568463	-0.361098	0.718026	0.837947	FALSE	FALSE
9379	ENSG00000188779	SKOR1	15	q23	67819704	67834561	-0.361194	0.717954	0.837947	FALSE	FALSE
9380	ENSG00000196136	SERPINA3	14	q32.13	94612377	94624055	-0.361202	0.717948	0.837947	FALSE	FALSE
9381	ENSG00000169991	IFFO2	1	p36.13	18904281	18956686	-0.361204	0.717947	0.837947	FALSE	FALSE
9382	ENSG00000198039	ZNF273	7	q11.21	64870172	64930966	-0.361592	0.717657	0.837947	FALSE	FALSE
9383	ENSG00000185414	MRPL30	2	q11.2	99181079	99197626	-0.361593	0.717656	0.837947	FALSE	FALSE
9384	ENSG00000125046	SSUH2	3	p25.3	8619400	8745040	-0.361738	0.717548	0.837947	FALSE	FALSE
9385	ENSG00000172572	PDE3A	12	p12.2	20369245	20684381	-0.361811	0.717493	0.837947	FALSE	FALSE
9386	ENSG00000100554	ATP6V1D	14	q23.3	67294371	67360265	-0.362738	0.7168	0.837502	FALSE	FALSE
9387	ENSG00000187288	CIDEC	3	p25.3	9866711	9880254	-0.362992	0.716611	0.837345	FALSE	FALSE
9388	ENSG00000135686	KLHL36	16	q24.1	84648525	84667686	-0.363069	0.716553	0.837345	FALSE	FALSE
9389	ENSG00000183508	TENT5C	1	p12	117605934	117628372	-0.363667	0.716107	0.836991	FALSE	FALSE
9390	ENSG00000166153	DEPDC4	12	q23.1	100203669	100267079	-0.364049	0.715821	0.836836	FALSE	FALSE
9391	ENSG00000197019	SERTAD1	19	q13.2	40421592	40426025	-0.364275	0.715653	0.836699	FALSE	FALSE
9392	ENSG00000147475	ERLIN2	8	p11.23	37736601	37759101	-0.364619	0.715396	0.836514	FALSE	FALSE
9393	ENSG00000178537	SLC25A20	3	p21.31	48856931	48898993	-0.365159	0.714993	0.836166	FALSE	FALSE
9394	ENSG00000260903	XKR7	20	q11.21	31968002	32003387	-0.366558	0.713948	0.835183	FALSE	FALSE
9395	ENSG00000095587	TLL2	10	q24.1	96364606	96513918	-0.366945	0.71366	0.834905	FALSE	FALSE
9396	ENSG00000105501	SIGLEC5	19	q13.41	51611927	51645545	-0.367299	0.713396	0.834715	FALSE	FALSE
9397	ENSG00000197496	SLC2A10	20	q13.12	46709487	46736347	-0.36736	0.713351	0.834715	FALSE	FALSE
9398	ENSG00000109670	FBXW7	4	q31.3	152320544	152536063	-0.367477	0.713263	0.834684	FALSE	FALSE
9399	ENSG00000162972	MAIP1	2	q33.1	199955317	200008540	-0.367712	0.713088	0.834594	FALSE	FALSE
9400	ENSG00000163743	RCHY1	4	q21.1	75479037	75514764	-0.367805	0.713018	0.834572	FALSE	FALSE
9401	ENSG00000273003	ARL2-SNX15	11	q13.1	65014182	65040570	-0.367977	0.71289	0.834513	FALSE	FALSE
9402	ENSG00000101746	NOL4	18	q12.1	33851100	34224952	-0.368741	0.712321	0.834053	FALSE	FALSE
9403	ENSG00000150510	FAM124A	13	q14.3	51222334	51284241	-0.36976	0.711561	0.833581	FALSE	FALSE
9404	ENSG00000164619	BMPER	7	p14.3	33904308	34156356	-0.370345	0.711126	0.833225	FALSE	FALSE
9405	ENSG00000183019	MCEMP1	19	p13.2	7676628	7679826	-0.37104	0.710608	0.832702	FALSE	FALSE
9406	ENSG00000183251	OR51B4	11	p15.4	5301014	5301946	-0.371504	0.710262	0.832357	FALSE	FALSE
9407	ENSG00000204970	PCDHA1	5	q31.3	140786136	141012347	-0.373146	0.70904	0.831086	FALSE	FALSE
9408	ENSG00000124299	PEPD	19	q13.11	33386950	33521794	-0.37316	0.709029	0.831086	FALSE	FALSE
9409	ENSG00000178732	GP5	3	q29	194394821	194398354	-0.373461	0.708805	0.831006	FALSE	FALSE
9410	ENSG00000172893	DHCR7	11	q13.4	71428193	71452868	-0.374201	0.708255	0.830599	FALSE	FALSE
9411	ENSG00000091009	RBM27	5	q32	146203600	146289132	-0.374359	0.708137	0.83052	FALSE	FALSE
9412	ENSG00000159640	ACE	17	q23.3	63477061	63498380	-0.374855	0.707769	0.830266	FALSE	FALSE
9413	ENSG00000187838	PLSCR3	17	p13.1	7389727	7394843	-0.375066	0.707611	0.83026	FALSE	FALSE
9414	ENSG00000090013	BLVRB	19	q13.2	40447765	40465840	-0.375238	0.707483	0.830169	FALSE	FALSE
9415	ENSG00000109944	JHY	11	q24.1	122882528	122959798	-0.375519	0.707275	0.829984	FALSE	FALSE
9416	ENSG00000089123	TASP1	20	p12.1	13389392	13638940	-0.375905	0.706988	0.829825	FALSE	FALSE
9417	ENSG00000139193	CD27	12	p13.31	6444867	6451718	-0.376091	0.706849	0.829722	FALSE	FALSE
9418	ENSG00000145949	MYLK4	6	p25.2	2663629	2750966	-0.376132	0.706819	0.829722	FALSE	FALSE
9419	ENSG00000196683	TOMM7	7	p15.3	22812628	22822852	-0.376314	0.706683	0.829646	FALSE	FALSE
9420	ENSG00000134115	CNTN6	3	p26.3	1092576	1404217	-0.376416	0.706608	0.829617	FALSE	FALSE
9421	ENSG00000158552	ZFAND2B	2	q35	219195237	219209651	-0.37648	0.70656	0.829617	FALSE	FALSE
9422	ENSG00000075651	PLD1	3	q26.31	171600405	171810950	-0.37681	0.706314	0.829485	FALSE	FALSE
9423	ENSG00000124786	SLC35B3	6	p24.3	8411463	8435611	-0.377309	0.705944	0.829194	FALSE	FALSE
9424	ENSG00000244476	ERVFRD-1	6	p24.2	11102489	11111732	-0.377453	0.705837	0.829188	FALSE	FALSE
9425	ENSG00000077935	SMC1B	22	q13.31	45344063	45413619	-0.378009	0.705424	0.829021	FALSE	FALSE
9426	ENSG00000214212	C19orf38	19	p13.2	10836575	10869790	-0.378095	0.70536	0.829021	FALSE	FALSE
9427	ENSG00000184719	RNLS	10	q23.31	88273864	88584530	-0.378423	0.705116	0.829021	FALSE	FALSE
9428	ENSG00000065308	TRAM2	6	p12.2	52497402	52576915	-0.37869	0.704918	0.829021	FALSE	FALSE
9429	ENSG00000111300	NAA25	12	q24.13	112026689	112109022	-0.378874	0.704782	0.829018	FALSE	FALSE
9430	ENSG00000142230	SAE1	19	q13.32	47113274	47210636	-0.379404	0.704388	0.828733	FALSE	FALSE
9431	ENSG00000159958	TNFRSF13C	22	q13.2	41922023	41926818	-0.3804	0.703649	0.828101	FALSE	FALSE
9432	ENSG00000138386	NAB1	2	q32.2	190646746	190692766	-0.381201	0.703054	0.82758	FALSE	FALSE
9433	ENSG00000140835	CHST4	16	q22.2	71525233	71538746	-0.38195	0.702498	0.827104	FALSE	FALSE
9434	ENSG00000117791	MARC2	1	q41	220748225	220784815	-0.382558	0.702048	0.826752	FALSE	FALSE
9435	ENSG00000185156	MFSD6L	17	p13.1	8797162	8799349	-0.382567	0.702041	0.826752	FALSE	FALSE
9436	ENSG00000157999	ANKRD61	7	p22.1	6031376	6036386	-0.382649	0.70198	0.826752	FALSE	FALSE
9437	ENSG00000126107	HECTD3	1	p34.1	45002540	45011329	-0.383019	0.701706	0.826621	FALSE	FALSE
9438	ENSG00000261717	AC009163.4	16	q23.1	75412684	75464706	-0.383044	0.701687	0.826621	FALSE	FALSE
9439	ENSG00000183273	CCDC60	12	q24.23	119334712	119541047	-0.383063	0.701673	0.826621	FALSE	FALSE
9440	ENSG00000064835	POU1F1	3	p11.2	87259404	87276587	-0.383901	0.701051	0.826156	FALSE	FALSE
9441	ENSG00000157184	CPT2	1	p32.3	53196429	53214197	-0.384792	0.700392	0.825514	FALSE	FALSE
9442	ENSG00000100852	ARHGAP5	14	q12	32076114	32159728	-0.385146	0.700129	0.825383	FALSE	FALSE
9443	ENSG00000170458	CD14	5	q31.3	140631728	140633701	-0.385154	0.700123	0.825383	FALSE	FALSE
9444	ENSG00000105088	OLFM2	19	p13.2	9853718	9936552	-0.385231	0.700066	0.825383	FALSE	FALSE
9445	ENSG00000145103	ILDR1	3	q13.33	121987323	122022258	-0.385268	0.700039	0.825383	FALSE	FALSE
9446	ENSG00000004468	CD38	4	p15.32	15778275	15853230	-0.386122	0.699406	0.824906	FALSE	FALSE
9447	ENSG00000140307	GTF2A2	15	q22.2	59638062	59657541	-0.387033	0.698732	0.82421	FALSE	FALSE
9448	ENSG00000143507	DUSP10	1	q41	221701424	221742176	-0.387209	0.698602	0.824175	FALSE	FALSE
9449	ENSG00000176853	FAM91A1	8	q24.13	123768456	123815452	-0.387579	0.698327	0.82397	FALSE	FALSE
9450	ENSG00000184270	HIST2H2AB	1	q21.2	149887524	149887916	-0.387865	0.698116	0.823888	FALSE	FALSE
9451	ENSG00000121101	TEX14	17	q22	58556678	58692055	-0.387973	0.698036	0.823863	FALSE	FALSE
9452	ENSG00000120697	ALG5	13	q13.3	36949775	37000261	-0.388073	0.697962	0.823835	FALSE	FALSE
9453	ENSG00000168795	ZBTB5	9	p13.2	37438114	37465399	-0.388076	0.69796	0.823835	FALSE	FALSE
9454	ENSG00000107611	CUBN	10	p13	16823966	17129817	-0.388252	0.697829	0.823798	FALSE	FALSE
9455	ENSG00000185386	MAPK11	22	q13.33	50263713	50270767	-0.388786	0.697434	0.823391	FALSE	FALSE
9456	ENSG00000114805	PLCH1	3	q25.31	155375580	155745067	-0.390392	0.696247	0.822386	FALSE	FALSE
9457	ENSG00000204020	LIPN	10	q23.31	88761406	88778242	-0.391114	0.695713	0.821951	FALSE	FALSE
9458	ENSG00000100197	CYP2D6	22	q13.2	42126499	42130906	-0.391333	0.695551	0.821878	FALSE	FALSE
9459	ENSG00000203326	ZNF525	19	q13.42	53365693	53392217	-0.391634	0.695329	0.821852	FALSE	FALSE
9460	ENSG00000142973	CYP4B1	1	p33	46757838	46819413	-0.392007	0.695053	0.821664	FALSE	FALSE
9461	ENSG00000109180	OCIAD1	4	p11	48805212	48861817	-0.392236	0.694884	0.821564	FALSE	FALSE
9462	ENSG00000143727	ACP1	2	p25.3	264140	278283	-0.39309	0.694253	0.821114	FALSE	FALSE
9463	ENSG00000240720	LRRD1	7	q21.2	92141643	92179531	-0.393372	0.694045	0.820927	FALSE	FALSE
9464	ENSG00000162692	VCAM1	1	p21.2	100719742	100739045	-0.39354	0.693921	0.82084	FALSE	FALSE
9465	ENSG00000118454	ANKRD13C	1	p31.1	70260588	70354734	-0.393632	0.693852	0.82084	FALSE	FALSE
9466	ENSG00000250644	AC068580.4	11	p15.5	1734821	1763954	-0.39507	0.692791	0.819977	FALSE	FALSE
9467	ENSG00000119242	CCDC92	12	q24.31	123918660	123972831	-0.395228	0.692675	0.819958	FALSE	FALSE
9468	ENSG00000150316	CWC15	11	q21	94962622	94973612	-0.395388	0.692557	0.819877	FALSE	FALSE
9469	ENSG00000136573	BLK	8	p23.1	11486894	11564604	-0.395941	0.692148	0.819453	FALSE	FALSE
9470	ENSG00000172985	SH3RF3	2	q13	109129348	109504632	-0.396722	0.691573	0.819175	FALSE	FALSE
9471	ENSG00000273259	AL049839.2	14	q32.13	94592058	94624646	-0.396833	0.691491	0.819148	FALSE	FALSE
9472	ENSG00000188613	NANOS1	10	q26.11	119029716	119033732	-0.396941	0.691411	0.819148	FALSE	FALSE
9473	ENSG00000116161	CACYBP	1	q25.1	174999163	175011715	-0.398213	0.690473	0.81843	FALSE	FALSE
9474	ENSG00000164342	TLR3	4	q35.1	186069152	186088069	-0.399177	0.689763	0.817974	FALSE	FALSE
9475	ENSG00000186642	PDE2A	11	q13.4	72576141	72674591	-0.399181	0.68976	0.817974	FALSE	FALSE
9476	ENSG00000005486	RHBDD2	7	q11.23	75842602	75888926	-0.399377	0.689615	0.817932	FALSE	FALSE
9477	ENSG00000005020	SKAP2	7	p15.2	26667062	26995239	-0.399715	0.689366	0.817696	FALSE	FALSE
9478	ENSG00000175315	CST6	11	q13.1	66011841	66013505	-0.40104	0.688391	0.816951	FALSE	FALSE
9479	ENSG00000185332	TMEM105	17	q25.3	81311270	81330674	-0.401139	0.688318	0.816925	FALSE	FALSE
9480	ENSG00000184575	XPOT	12	q14.2	64404350	64451127	-0.40148	0.688067	0.816746	FALSE	FALSE
9481	ENSG00000198353	HOXC4	12	q13.13	54016931	54056030	-0.4016	0.687979	0.816746	FALSE	FALSE
9482	ENSG00000124253	PCK1	20	q13.31	57561080	57568112	-0.401723	0.687888	0.816746	FALSE	FALSE
9483	ENSG00000157796	WDR19	4	p14	39182404	39285810	-0.402813	0.687086	0.815995	FALSE	FALSE
9484	ENSG00000085840	ORC1	1	p32.3	52372829	52404459	-0.403071	0.686896	0.815888	FALSE	FALSE
9485	ENSG00000161653	NAGS	17	q21.31	44004546	44009063	-0.403192	0.686807	0.815842	FALSE	FALSE
9486	ENSG00000090402	SI	3	q26.1	164978898	165078495	-0.403953	0.686247	0.815472	FALSE	FALSE
9487	ENSG00000110079	MS4A4A	11	q12.2	60185702	60317944	-0.404143	0.686108	0.815425	FALSE	FALSE
9488	ENSG00000086506	HBQ1	16	p13.3	180453	181181	-0.404157	0.686097	0.815425	FALSE	FALSE
9489	ENSG00000147853	AK3	9	p24.1	4709559	4742043	-0.404401	0.685918	0.815377	FALSE	FALSE
9490	ENSG00000016402	IL20RA	6	q23.3	136999971	137045180	-0.406212	0.684586	0.81403	FALSE	FALSE
9491	ENSG00000092529	CAPN3	15	q15.1	42359500	42412318	-0.406378	0.684465	0.813944	FALSE	FALSE
9492	ENSG00000251664	PCDHA12	5	q31.3	140875302	141012344	-0.406639	0.684273	0.813776	FALSE	FALSE
9493	ENSG00000239305	RNF103	2	p11.2	86603393	86623866	-0.406658	0.684259	0.813776	FALSE	FALSE
9494	ENSG00000204961	PCDHA9	5	q31.3	140847463	141012344	-0.406765	0.684181	0.813776	FALSE	FALSE
9495	ENSG00000115649	CNPPD1	2	q35	219171897	219178106	-0.406941	0.684052	0.813749	FALSE	FALSE
9496	ENSG00000135678	CPM	12	q15	68842197	68971570	-0.407276	0.683805	0.813514	FALSE	FALSE
9497	ENSG00000128524	ATP6V1F	7	q32.1	128862826	128865844	-0.407293	0.683793	0.813514	FALSE	FALSE
9498	ENSG00000086848	ALG9	11	q23.1	111782195	111871581	-0.407347	0.683753	0.813514	FALSE	FALSE
9499	ENSG00000159648	TEPP	16	q21	57976435	57988116	-0.40752	0.683626	0.813479	FALSE	FALSE
9500	ENSG00000178057	NDUFAF3	3	p21.31	49020459	49023495	-0.407686	0.683504	0.813479	FALSE	FALSE
9501	ENSG00000122188	LAX1	1	q32.1	203765176	203776233	-0.407754	0.683455	0.813479	FALSE	FALSE
9502	ENSG00000164867	NOS3	7	q36.1	150990995	151014588	-0.407907	0.683342	0.813479	FALSE	FALSE
9503	ENSG00000125787	GNRH2	20	p13	3043622	3045747	-0.407942	0.683316	0.813479	FALSE	FALSE
9504	ENSG00000176438	SYNE3	14	q32.13	95407266	95475836	-0.408373	0.683	0.813302	FALSE	FALSE
9505	ENSG00000145916	RMND5B	5	q35.3	178130996	178150565	-0.409231	0.68237	0.812811	FALSE	FALSE
9506	ENSG00000174516	PELI3	11	q13.2	66466327	66477337	-0.409623	0.682083	0.812528	FALSE	FALSE
9507	ENSG00000092978	GPATCH2	1	q41	217426992	217631082	-0.410176	0.681677	0.81234	FALSE	FALSE
9508	ENSG00000112667	DNPH1	6	p21.1	43225629	43229484	-0.411049	0.681037	0.811695	FALSE	FALSE
9509	ENSG00000170373	CST1	20	p11.21	23747553	23751268	-0.412409	0.68004	0.81086	FALSE	FALSE
9510	ENSG00000102755	FLT1	13	q12.3	28300344	28495145	-0.412885	0.679691	0.810503	FALSE	FALSE
9511	ENSG00000091732	ZC3HC1	7	q32.2	130018286	130051451	-0.413169	0.679483	0.810374	FALSE	FALSE
9512	ENSG00000120533	ENY2	8	q23.1	109334324	109345953	-0.41377	0.679042	0.809978	FALSE	FALSE
9513	ENSG00000143153	ATP1B1	1	q24.2	169105697	169132722	-0.413792	0.679026	0.809978	FALSE	FALSE
9514	ENSG00000205659	LIN52	14	q24.3	74084796	74201235	-0.413907	0.678942	0.809978	FALSE	FALSE
9515	ENSG00000176095	IP6K1	3	p21.31	49724294	49786542	-0.414198	0.678729	0.809887	FALSE	FALSE
9516	ENSG00000120162	MOB3B	9	p21.2	27325209	27529781	-0.415254	0.677956	0.80934	FALSE	FALSE
9517	ENSG00000137857	DUOX1	15	q21.1	45129933	45165576	-0.4165	0.677044	0.808524	FALSE	FALSE
9518	ENSG00000187607	ZNF286A	17	p12	15699577	15720787	-0.416635	0.676945	0.808465	FALSE	FALSE
9519	ENSG00000171295	ZNF440	19	p13.2	11814284	11835201	-0.417176	0.67655	0.808228	FALSE	FALSE
9520	ENSG00000171262	FAM98B	15	q14	38454127	38487710	-0.417304	0.676456	0.808183	FALSE	FALSE
9521	ENSG00000072832	CRMP1	4	p16.2	5748084	5893058	-0.417473	0.676333	0.808146	FALSE	FALSE
9522	ENSG00000164344	KLKB1	4	q35.2	186208979	186258471	-0.417776	0.676111	0.808027	FALSE	FALSE
9523	ENSG00000127774	EMC6	17	p13.2	3668815	3669668	-0.41843	0.675633	0.807663	FALSE	FALSE
9524	ENSG00000119812	FAM98A	2	p22.3	33583658	33599382	-0.41848	0.675596	0.807663	FALSE	FALSE
9525	ENSG00000154814	OXNAD1	3	p25.1	16265160	16350299	-0.418739	0.675407	0.80757	FALSE	FALSE
9526	ENSG00000143669	LYST	1	q42.3	235661041	235883640	-0.418817	0.67535	0.807561	FALSE	FALSE
9527	ENSG00000135018	UBQLN1	9	q21.32	83659963	83708203	-0.419028	0.675196	0.807435	FALSE	FALSE
9528	ENSG00000189269	DRICH1	22	q11.23	23608452	23632321	-0.419364	0.67495	0.807201	FALSE	FALSE
9529	ENSG00000198945	L3MBTL3	6	q23.1	130013699	130141451	-0.420597	0.674049	0.806653	FALSE	FALSE
9530	ENSG00000105894	PTN	7	q33	137227341	137343865	-0.42085	0.673864	0.806609	FALSE	FALSE
9531	ENSG00000185052	SLC24A3	20	p11.23	19212646	19722937	-0.420852	0.673863	0.806609	FALSE	FALSE
9532	ENSG00000176788	BASP1	5	p15.1	17065598	17276843	-0.42129	0.673543	0.806342	FALSE	FALSE
9533	ENSG00000100053	CRYBB3	22	q11.23	25199850	25207363	-0.421416	0.673451	0.80631	FALSE	FALSE
9534	ENSG00000186283	TOR3A	1	q25.2	179081377	179098023	-0.422763	0.672468	0.805408	FALSE	FALSE
9535	ENSG00000166398	KIAA0355	19	q13.11	34254537	34355586	-0.423836	0.671685	0.804765	FALSE	FALSE
9536	ENSG00000138231	DBR1	3	q22.3	138161012	138174949	-0.42477	0.671005	0.804302	FALSE	FALSE
9537	ENSG00000143412	ANXA9	1	q21.3	150982017	150995634	-0.425155	0.670723	0.804108	FALSE	FALSE
9538	ENSG00000140280	LYSMD2	15	q21.2	51723011	51751585	-0.426047	0.670074	0.80372	FALSE	FALSE
9539	ENSG00000127184	COX7C	5	q14.3	86617904	86620962	-0.426439	0.669788	0.803609	FALSE	FALSE
9540	ENSG00000166024	R3HCC1L	10	q24.2	98134624	98244897	-0.427451	0.669051	0.8029	FALSE	FALSE
9541	ENSG00000100814	CCNB1IP1	14	q11.2	20311368	20333312	-0.42763	0.668921	0.802803	FALSE	FALSE
9542	ENSG00000108826	MRPL27	17	q21.33	50367857	50373214	-0.427867	0.668748	0.802654	FALSE	FALSE
9543	ENSG00000189127	ANKRD34B	5	q14.1	80556755	80570488	-0.42795	0.668688	0.802641	FALSE	FALSE
9544	ENSG00000163634	THOC7	3	p14.1	63833870	63863903	-0.427976	0.668668	0.802641	FALSE	FALSE
9545	ENSG00000140694	PARN	16	p13.12	14435701	14632728	-0.428	0.668651	0.802641	FALSE	FALSE
9546	ENSG00000165716	FAM69B	9	q34.3	136712570	136724050	-0.428079	0.668593	0.802641	FALSE	FALSE
9547	ENSG00000102575	ACP5	19	p13.2	11574660	11579008	-0.42869	0.668149	0.802229	FALSE	FALSE
9548	ENSG00000173588	CEP83	12	q22	94306449	94459988	-0.428929	0.667975	0.802134	FALSE	FALSE
9549	ENSG00000143341	HMCN1	1	q25.3	185734551	186190949	-0.428945	0.667963	0.802134	FALSE	FALSE
9550	ENSG00000145391	SETD7	4	q31.1	139495941	139606699	-0.428968	0.667947	0.802134	FALSE	FALSE
9551	ENSG00000166068	SPRED1	15	q14	38252326	38357249	-0.429549	0.667524	0.801949	FALSE	FALSE
9552	ENSG00000099994	SUSD2	22	q11.23	24181259	24189110	-0.429848	0.667306	0.801811	FALSE	FALSE
9553	ENSG00000230453	ANKRD18B	9	p13.3	33524394	33573009	-0.430171	0.667071	0.801811	FALSE	FALSE
9554	ENSG00000213066	FGFR1OP	6	q27	166999182	167094789	-0.43087	0.666563	0.801618	FALSE	FALSE
9555	ENSG00000158555	GDPD5	11	q13.5	75434640	75525903	-0.431461	0.666133	0.80116	FALSE	FALSE
9556	ENSG00000153982	GDPD1	17	q22	59220467	59275967	-0.431499	0.666106	0.80116	FALSE	FALSE
9557	ENSG00000163357	DCST1	1	q21.3	155033824	155050930	-0.431721	0.665944	0.801109	FALSE	FALSE
9558	ENSG00000175106	TVP23C	17	p12	15502264	15563595	-0.431767	0.665911	0.801109	FALSE	FALSE
9559	ENSG00000203710	CR1	1	q32.2	207496147	207641765	-0.432817	0.665147	0.800503	FALSE	FALSE
9560	ENSG00000187800	PEAR1	1	q23.1	156893698	156916434	-0.432982	0.665028	0.800418	FALSE	FALSE
9561	ENSG00000110330	BIRC2	11	q22.2	102347211	102378670	-0.433267	0.664821	0.800287	FALSE	FALSE
9562	ENSG00000173812	EIF1	17	q21.2	41688885	41692668	-0.433306	0.664793	0.800287	FALSE	FALSE
9563	ENSG00000117597	UTP25	1	q32.2	209828007	209857565	-0.433788	0.664443	0.799948	FALSE	FALSE
9564	ENSG00000085449	WDFY1	2	q36.1	223855716	223945387	-0.433871	0.664382	0.799935	FALSE	FALSE
9565	ENSG00000186297	GABRA5	15	q12	26866363	26949207	-0.434504	0.663923	0.799499	FALSE	FALSE
9566	ENSG00000184860	SDR42E1	16	q23.3	81988855	82011488	-0.434847	0.663673	0.799257	FALSE	FALSE
9567	ENSG00000114626	ABTB1	3	q21.3	127672935	127680920	-0.435305	0.663341	0.799057	FALSE	FALSE
9568	ENSG00000136159	NUDT15	13	q14.2	48037567	48047222	-0.435404	0.663269	0.799057	FALSE	FALSE
9569	ENSG00000198598	MMP17	12	q24.33	131828393	131851783	-0.435607	0.663122	0.799015	FALSE	FALSE
9570	ENSG00000154099	DNAAF1	16	q24.1	84145287	84178767	-0.435797	0.662984	0.799015	FALSE	FALSE
9571	ENSG00000152404	CWF19L2	11	q22.3	107326345	107457844	-0.436845	0.662224	0.798275	FALSE	FALSE
9572	ENSG00000229453	SPINK8	3	p21.31	48306842	48328341	-0.436939	0.662155	0.798266	FALSE	FALSE
9573	ENSG00000126337	KRT36	17	q21.2	41486136	41492546	-0.437075	0.662057	0.798249	FALSE	FALSE
9574	ENSG00000164096	C4orf3	4	q26	119296419	119304445	-0.437277	0.661911	0.798132	FALSE	FALSE
9575	ENSG00000077327	SPAG6	10	p12.2	22345445	22454224	-0.437851	0.661495	0.797748	FALSE	FALSE
9576	ENSG00000005436	GCFC2	2	p12	75652000	75710989	-0.437989	0.661394	0.797685	FALSE	FALSE
9577	ENSG00000167748	KLK1	19	q13.33	50819148	50823787	-0.438437	0.66107	0.79747	FALSE	FALSE
9578	ENSG00000123600	METTL8	2	q31.1	171317405	171434802	-0.438733	0.660855	0.797385	FALSE	FALSE
9579	ENSG00000089091	DZANK1	20	p11.23	18383367	18467281	-0.438844	0.660774	0.797385	FALSE	FALSE
9580	ENSG00000141030	COPS3	17	p11.2	17246820	17281293	-0.439623	0.66021	0.796844	FALSE	FALSE
9581	ENSG00000135249	RINT1	7	q22.3	105532085	105567677	-0.440728	0.65941	0.795996	FALSE	FALSE
9582	ENSG00000037757	MRI1	19	p13.13	13764532	13774282	-0.440793	0.659363	0.795996	FALSE	FALSE
9583	ENSG00000137478	FCHSD2	11	q13.4	72836745	73142261	-0.440913	0.659276	0.795996	FALSE	FALSE
9584	ENSG00000197905	TEAD4	12	p13.33	2959330	3040673	-0.441011	0.659205	0.795996	FALSE	FALSE
9585	ENSG00000038945	MSR1	8	p22	16107878	16567490	-0.441518	0.658838	0.795833	FALSE	FALSE
9586	ENSG00000163961	RNF168	3	q29	196468783	196503768	-0.441719	0.658693	0.795716	FALSE	FALSE
9587	ENSG00000226761	TAS2R46	12	p13.2	11061365	11062294	-0.442682	0.657996	0.795201	FALSE	FALSE
9588	ENSG00000169989	TIGD4	4	q31.3	152769354	152779764	-0.44361	0.657324	0.794532	FALSE	FALSE
9589	ENSG00000147724	FAM135B	8	q24.23	138130023	138496822	-0.44381	0.65718	0.794416	FALSE	FALSE
9590	ENSG00000101222	SPEF1	20	p13	3777504	3781448	-0.444256	0.656857	0.794131	FALSE	FALSE
9591	ENSG00000132763	MMACHC	1	p34.1	45500053	45513382	-0.444461	0.65671	0.794082	FALSE	FALSE
9592	ENSG00000146090	RASGEF1C	5	q35.3	180100791	180209153	-0.444839	0.656436	0.793926	FALSE	FALSE
9593	ENSG00000149196	HIKESHI	11	q14.2	86302211	86345931	-0.445246	0.656142	0.79363	FALSE	FALSE
9594	ENSG00000185272	RBM11	21	q11.2	14216130	14228372	-0.446178	0.655469	0.792991	FALSE	FALSE
9595	ENSG00000157326	DHRS4	14	q11.2	23953586	23969279	-0.446482	0.655249	0.792784	FALSE	FALSE
9596	ENSG00000127955	GNAI1	7	q21.11	79768028	80226181	-0.446575	0.655182	0.792772	FALSE	FALSE
9597	ENSG00000182372	CLN8	8	p23.3	1755778	1801711	-0.447479	0.654529	0.792322	FALSE	FALSE
9598	ENSG00000198440	ZNF583	19	q13.43	56397966	56436035	-0.447577	0.654459	0.792296	FALSE	FALSE
9599	ENSG00000166411	IDH3A	15	q25.1	78131498	78171949	-0.447991	0.65416	0.792168	FALSE	FALSE
9600	ENSG00000007933	FMO3	1	q24.3	171090877	171117819	-0.448298	0.653938	0.791958	FALSE	FALSE
9601	ENSG00000142168	SOD1	21	q22.11	31659622	31668931	-0.4483	0.653937	0.791958	FALSE	FALSE
9602	ENSG00000138039	LHCGR	2	p16.3	48686775	48755730	-0.448523	0.653776	0.791879	FALSE	FALSE
9603	ENSG00000155463	OXA1L	14	q11.2	22766522	22773041	-0.448767	0.6536	0.791724	FALSE	FALSE
9604	ENSG00000186446	ZNF501	3	p21.31	44729596	44737083	-0.448818	0.653563	0.791724	FALSE	FALSE
9605	ENSG00000183560	IZUMO1R	11	q21	94305592	94307721	-0.449198	0.653289	0.791464	FALSE	FALSE
9606	ENSG00000172661	WASHC2C	10	q11.22	45727200	45792961	-0.449285	0.653226	0.791464	FALSE	FALSE
9607	ENSG00000164305	CASP3	4	q35.1	184627696	184649509	-0.449482	0.653084	0.79145	FALSE	FALSE
9608	ENSG00000138385	SSB	2	q31.1	169791933	169812064	-0.449634	0.652975	0.791419	FALSE	FALSE
9609	ENSG00000081277	PKP1	1	q32.1	201283452	201332993	-0.449713	0.652917	0.791419	FALSE	FALSE
9610	ENSG00000161179	YDJC	22	q11.21	21628089	21630064	-0.449898	0.652784	0.791321	FALSE	FALSE
9611	ENSG00000166839	ANKDD1A	15	q22.31	64911902	64958700	-0.450014	0.6527	0.791278	FALSE	FALSE
9612	ENSG00000198049	AVPR1B	1	q32.1	206109692	206117699	-0.450262	0.652522	0.791166	FALSE	FALSE
9613	ENSG00000043039	BARX2	11	q24.3	129375940	129452279	-0.450765	0.652159	0.790922	FALSE	FALSE
9614	ENSG00000171208	NETO2	16	q12.1	47077703	47143997	-0.450898	0.652063	0.790915	FALSE	FALSE
9615	ENSG00000170271	FAXDC2	5	q33.2	154818491	154859252	-0.450972	0.65201	0.790909	FALSE	FALSE
9616	ENSG00000133731	IMPA1	8	q21.13	81657961	81686693	-0.451427	0.651682	0.790628	FALSE	FALSE
9617	ENSG00000128311	TST	22	q12.3	37010859	37020183	-0.451562	0.651585	0.790628	FALSE	FALSE
9618	ENSG00000106355	LSM5	7	p14.3	32485332	32495283	-0.45177	0.651435	0.790504	FALSE	FALSE
9619	ENSG00000134369	NAV1	1	q32.1	201622885	201826969	-0.452674	0.650784	0.789944	FALSE	FALSE
9620	ENSG00000090382	LYZ	12	q15	69348341	69354234	-0.452776	0.65071	0.789944	FALSE	FALSE
9621	ENSG00000184261	KCNK12	2	p16.3	47516581	47570939	-0.453035	0.650524	0.789828	FALSE	FALSE
9622	ENSG00000101160	CTSZ	20	q13.32	58995185	59007247	-0.453037	0.650522	0.789828	FALSE	FALSE
9623	ENSG00000129654	FOXJ1	17	q25.1	76136333	76141299	-0.45366	0.650074	0.789613	FALSE	FALSE
9624	ENSG00000151575	TEX9	15	q21.3	56244009	56445997	-0.453695	0.650048	0.789613	FALSE	FALSE
9625	ENSG00000104967	NOVA2	19	q13.32	45933734	45973546	-0.453847	0.649939	0.789567	FALSE	FALSE
9626	ENSG00000168374	ARF4	3	p14.3	57571363	57598220	-0.454172	0.649705	0.789437	FALSE	FALSE
9627	ENSG00000250486	FAM218A	4	q32.3	164956948	164959122	-0.454249	0.64965	0.789437	FALSE	FALSE
9628	ENSG00000100804	PSMB5	14	q11.2	23016543	23035230	-0.45448	0.649484	0.789306	FALSE	FALSE
9629	ENSG00000124659	TBCC	6	p21.1	42744481	42746096	-0.454483	0.649482	0.789306	FALSE	FALSE
9630	ENSG00000198420	TCAF1	7	q35	143851375	143902198	-0.454579	0.649412	0.789306	FALSE	FALSE
9631	ENSG00000173267	SNCG	10	q23.2	86958618	86963260	-0.45467	0.649347	0.789306	FALSE	FALSE
9632	ENSG00000169570	DTWD2	5	q23.1	118837322	118988545	-0.455187	0.648975	0.78898	FALSE	FALSE
9633	ENSG00000181751	C5orf30	5	q21.1	103258702	103278660	-0.455395	0.648825	0.788857	FALSE	FALSE
9634	ENSG00000228716	DHFR	5	q14.1	80626228	80654983	-0.455594	0.648682	0.788741	FALSE	FALSE
9635	ENSG00000164024	METAP1	4	q23	98995620	99062813	-0.455625	0.648659	0.788741	FALSE	FALSE
9636	ENSG00000117154	IGSF21	1	p36.13	18107746	18378483	-0.455911	0.648454	0.788656	FALSE	FALSE
9637	ENSG00000176387	HSD11B2	16	q22.1	67430652	67437553	-0.455914	0.648452	0.788656	FALSE	FALSE
9638	ENSG00000079308	TNS1	2	q35	217799588	218033982	-0.456222	0.64823	0.788602	FALSE	FALSE
9639	ENSG00000164087	POC1A	3	p21.2	52075253	52154690	-0.45664	0.64793	0.788412	FALSE	FALSE
9640	ENSG00000197696	NMB	15	q25.2	84655129	84658563	-0.456857	0.647774	0.788281	FALSE	FALSE
9641	ENSG00000051108	HERPUD1	16	q13	56932048	56944863	-0.457042	0.647641	0.788178	FALSE	FALSE
9642	ENSG00000164733	CTSB	8	p23.1	11842524	11869448	-0.457453	0.647345	0.787934	FALSE	FALSE
9643	ENSG00000179774	ATOH7	10	q21.3	68230624	68232103	-0.457651	0.647203	0.787879	FALSE	FALSE
9644	ENSG00000113621	TXNDC15	5	q31.1	134873803	134901525	-0.457843	0.647065	0.787769	FALSE	FALSE
9645	ENSG00000004939	SLC4A1	17	q21.31	44248385	44268141	-0.458036	0.646927	0.787659	FALSE	FALSE
9646	ENSG00000142669	SH3BGRL3	1	p36.11	26279176	26281522	-0.458319	0.646723	0.787528	FALSE	FALSE
9647	ENSG00000172244	C5orf34	5	p12	43486701	43515145	-0.458942	0.646276	0.78718	FALSE	FALSE
9648	ENSG00000154001	PPP2R5E	14	q23.2	63371357	63543374	-0.459768	0.645683	0.78673	FALSE	FALSE
9649	ENSG00000125148	MT2A	16	q13	56608199	56609497	-0.459879	0.645603	0.786691	FALSE	FALSE
9650	ENSG00000165462	PHOX2A	11	q13.4	72239077	72245664	-0.460218	0.64536	0.786511	FALSE	FALSE
9651	ENSG00000147654	EBAG9	8	q23.2	109539711	109565996	-0.460363	0.645255	0.786501	FALSE	FALSE
9652	ENSG00000164161	HHIP	4	q31.21	144646021	144745271	-0.460583	0.645098	0.786368	FALSE	FALSE
9653	ENSG00000173436	MINOS1	1	p36.13	19484403	19629821	-0.460668	0.645037	0.786352	FALSE	FALSE
9654	ENSG00000035664	DAPK2	15	q22.31	63907036	64072033	-0.460674	0.645032	0.786352	FALSE	FALSE
9655	ENSG00000160307	S100B	21	q22.3	46598962	46605208	-0.460863	0.644897	0.786298	FALSE	FALSE
9656	ENSG00000133027	PEMT	17	p11.2	17505563	17591708	-0.460945	0.644838	0.786285	FALSE	FALSE
9657	ENSG00000068903	SIRT2	19	q13.2	38878555	38899862	-0.461275	0.644601	0.786113	FALSE	FALSE
9658	ENSG00000054282	SDCCAG8	1	q43	243256034	243500092	-0.461388	0.64452	0.786073	FALSE	FALSE
9659	ENSG00000261794	GOLGA8H	15	q13.2	30604126	30614561	-0.461443	0.644481	0.786073	FALSE	FALSE
9660	ENSG00000179938	GOLGA8J	15	q13.2	30083053	30093499	-0.461829	0.644204	0.785878	FALSE	FALSE
9661	ENSG00000164077	MON1A	3	p21.31	49907160	49930173	-0.461849	0.64419	0.785878	FALSE	FALSE
9662	ENSG00000214376	VSTM5	11	q21	93818232	93850531	-0.461864	0.644179	0.785878	FALSE	FALSE
9663	ENSG00000174891	RSRC1	3	q25.32	158105855	158545730	-0.462038	0.644054	0.785878	FALSE	FALSE
9664	ENSG00000105967	TFEC	7	q31.2	115935148	116159896	-0.462237	0.643912	0.785878	FALSE	FALSE
9665	ENSG00000140093	SERPINA10	14	q32.13	94280455	94293271	-0.463417	0.643065	0.785175	FALSE	FALSE
9666	ENSG00000115993	TRAK2	2	q33.1	201377207	201451579	-0.463499	0.643007	0.785162	FALSE	FALSE
9667	ENSG00000184220	CMSS1	3	q12.1	99817834	100181732	-0.463586	0.642945	0.785162	FALSE	FALSE
9668	ENSG00000007202	KIAA0100	17	q11.2	28614440	28645454	-0.46444	0.642333	0.784807	FALSE	FALSE
9669	ENSG00000167676	PLIN4	19	p13.3	4502180	4518465	-0.464511	0.642282	0.784803	FALSE	FALSE
9670	ENSG00000119121	TRPM6	9	q21.13	74722495	74888094	-0.464991	0.641938	0.784442	FALSE	FALSE
9671	ENSG00000137571	SLCO5A1	8	q13.3	69667047	69835064	-0.464994	0.641936	0.784442	FALSE	FALSE
9672	ENSG00000076513	ANKRD13A	12	q24.11	109999186	110039763	-0.465684	0.641442	0.784011	FALSE	FALSE
9673	ENSG00000187140	FOXD3	1	p31.3	63323041	63325126	-0.46573	0.641409	0.784011	FALSE	FALSE
9674	ENSG00000100744	GSKIP	14	q32.2	96363452	96387288	-0.465735	0.641406	0.784011	FALSE	FALSE
9675	ENSG00000087086	FTL	19	q13.33	48965301	48966878	-0.465944	0.641256	0.784011	FALSE	FALSE
9676	ENSG00000153560	UBP1	3	p22.3	33388336	33441371	-0.466347	0.640967	0.78384	FALSE	FALSE
9677	ENSG00000107789	MINPP1	10	q23.2	87504875	87553460	-0.466575	0.640804	0.783699	FALSE	FALSE
9678	ENSG00000161714	PLCD3	17	q21.31	45108967	45133354	-0.466984	0.640511	0.783458	FALSE	FALSE
9679	ENSG00000137486	ARRB1	11	q13.4	75264182	75351705	-0.467136	0.640402	0.783383	FALSE	FALSE
9680	ENSG00000182931	WFDC10B	20	q13.12	45684653	45705019	-0.467722	0.639983	0.782988	FALSE	FALSE
9681	ENSG00000145882	PCYOX1L	5	q32	149358007	149369653	-0.467774	0.639946	0.782988	FALSE	FALSE
9682	ENSG00000188993	LRRC66	4	q12	51993702	52017620	-0.467914	0.639846	0.782988	FALSE	FALSE
9683	ENSG00000186298	PPP1CC	12	q24.11	110719680	110742939	-0.469266	0.63888	0.78218	FALSE	FALSE
9684	ENSG00000165490	DDIAS	11	q14.1	82899975	82958277	-0.469933	0.638403	0.781813	FALSE	FALSE
9685	ENSG00000188305	PEAK3	19	p13.3	2274622	2282176	-0.470628	0.637907	0.781339	FALSE	FALSE
9686	ENSG00000205221	VIT	2	p22.2	36696690	36814792	-0.470867	0.637736	0.781298	FALSE	FALSE
9687	ENSG00000006695	COX10	17	p12	14069496	14208677	-0.470928	0.637692	0.781298	FALSE	FALSE
9688	ENSG00000181374	CCL13	17	q12	34356452	34358610	-0.471285	0.637437	0.781098	FALSE	FALSE
9689	ENSG00000188404	SELL	1	q24.2	169690667	169711698	-0.471333	0.637403	0.781098	FALSE	FALSE
9690	ENSG00000138175	ARL3	10	q24.32	102673731	102714407	-0.472383	0.636654	0.780488	FALSE	FALSE
9691	ENSG00000114529	C3orf52	3	q13.2	112086335	112131004	-0.472493	0.636575	0.78045	FALSE	FALSE
9692	ENSG00000164506	STXBP5	6	q24.3	147204425	147390476	-0.472799	0.636357	0.780299	FALSE	FALSE
9693	ENSG00000130948	HSD17B3	9	q22.32	96235306	96302176	-0.473523	0.63584	0.779783	FALSE	FALSE
9694	ENSG00000135414	GDF11	12	q13.2	55743280	55757278	-0.473767	0.635666	0.779642	FALSE	FALSE
9695	ENSG00000146859	TMEM140	7	q33	135148072	135166215	-0.474014	0.63549	0.779528	FALSE	FALSE
9696	ENSG00000250120	PCDHA10	5	q31.3	140855883	141012344	-0.474054	0.635461	0.779528	FALSE	FALSE
9697	ENSG00000149948	HMGA2	12	q14.3	65824131	65966295	-0.474673	0.63502	0.77919	FALSE	FALSE
9698	ENSG00000169679	BUB1	2	q13	110637698	110678114	-0.475071	0.634737	0.779012	FALSE	FALSE
9699	ENSG00000196428	TSC22D2	3	q25.1	150408335	150466431	-0.476516	0.633707	0.777865	FALSE	FALSE
9700	ENSG00000091947	TMEM101	17	q21.31	44011188	44023946	-0.476521	0.633703	0.777865	FALSE	FALSE
9701	ENSG00000004799	PDK4	7	q21.3	95583499	95596491	-0.476682	0.633589	0.777852	FALSE	FALSE
9702	ENSG00000125084	WNT1	12	q13.12	48978453	48981676	-0.476939	0.633406	0.777729	FALSE	FALSE
9703	ENSG00000124157	SEMG2	20	q13.12	45221300	45224458	-0.477088	0.6333	0.777656	FALSE	FALSE
9704	ENSG00000084453	SLCO1A2	12	p12.1	21264600	21419594	-0.477572	0.632955	0.777292	FALSE	FALSE
9705	ENSG00000167165	UGT1A6	2	q37.1	233691607	233773300	-0.478699	0.632153	0.776539	FALSE	FALSE
9706	ENSG00000078487	ZCWPW1	7	q22.1	100400826	100428992	-0.479055	0.631899	0.776344	FALSE	FALSE
9707	ENSG00000076685	NT5C2	10	q24.33	103088017	103193306	-0.479286	0.631735	0.776201	FALSE	FALSE
9708	ENSG00000144021	CIAO1	2	q11.2	96266132	96273349	-0.479618	0.631499	0.775969	FALSE	FALSE
9709	ENSG00000145020	AMT	3	p21.31	49416775	49422753	-0.480233	0.631062	0.77553	FALSE	FALSE
9710	ENSG00000184009	ACTG1	17	q25.3	81509971	81523847	-0.480287	0.631024	0.77553	FALSE	FALSE
9711	ENSG00000165215	CLDN3	7	q11.23	73768997	73770270	-0.480468	0.630895	0.775459	FALSE	FALSE
9712	ENSG00000137720	C11orf1	11	q23.1	111878935	111885975	-0.48158	0.630104	0.774604	FALSE	FALSE
9713	ENSG00000109072	VTN	17	q11.2	28367276	28373091	-0.482214	0.629654	0.774224	FALSE	FALSE
9714	ENSG00000153107	ANAPC1	2	q13	111611639	111884690	-0.482434	0.629497	0.77409	FALSE	FALSE
9715	ENSG00000189058	APOD	3	q29	195568702	195584205	-0.482792	0.629244	0.773952	FALSE	FALSE
9716	ENSG00000129055	ANAPC13	3	q22.2	134477706	134486716	-0.482802	0.629236	0.773952	FALSE	FALSE
9717	ENSG00000181284	TMEM102	17	p13.1	7435443	7437679	-0.482876	0.629184	0.773952	FALSE	FALSE
9718	ENSG00000162975	KCNF1	2	p25.1	10911937	10914225	-0.483021	0.629081	0.773926	FALSE	FALSE
9719	ENSG00000172548	NIPAL4	5	q33.3	157460019	157474717	-0.483194	0.628958	0.773833	FALSE	FALSE
9720	ENSG00000144959	NCEH1	3	q26.31	172630249	172711218	-0.483367	0.628835	0.77374	FALSE	FALSE
9721	ENSG00000172667	ZMAT3	3	q26.32	179017223	179072279	-0.483597	0.628672	0.773598	FALSE	FALSE
9722	ENSG00000243232	PCDHAC2	5	q31.3	140966235	141012344	-0.484155	0.628276	0.773168	FALSE	FALSE
9723	ENSG00000108590	MED31	17	p13.1	6643315	6651634	-0.484237	0.628218	0.773155	FALSE	FALSE
9724	ENSG00000066777	ARFGEF1	8	q13.2	67173511	67343677	-0.484441	0.628073	0.773034	FALSE	FALSE
9725	ENSG00000198743	SLC5A3	21	q22.11	34073570	34106262	-0.484573	0.62798	0.773034	FALSE	FALSE
9726	ENSG00000167721	TSR1	17	p13.3	2322503	2337507	-0.484597	0.627962	0.773034	FALSE	FALSE
9727	ENSG00000273025	AC009690.3	15	q23	72266746	72319946	-0.48497	0.627697	0.772921	FALSE	FALSE
9728	ENSG00000169242	EFNA1	1	q22	155127460	155134857	-0.484987	0.627685	0.772921	FALSE	FALSE
9729	ENSG00000119820	YIPF4	2	p22.3	32277910	32316594	-0.48641	0.626677	0.771954	FALSE	FALSE
9730	ENSG00000141404	GNAL	18	p11.21	11688956	11885685	-0.48686	0.626358	0.771649	FALSE	FALSE
9731	ENSG00000111275	ALDH2	12	q24.12	111766887	111817529	-0.486905	0.626326	0.771649	FALSE	FALSE
9732	ENSG00000136156	ITM2B	13	q14.2	48232612	48270357	-0.48698	0.626273	0.771649	FALSE	FALSE
9733	ENSG00000145536	ADAMTS16	5	p15.32	5140330	5320304	-0.487054	0.62622	0.771649	FALSE	FALSE
9734	ENSG00000106526	ACTR3C	7	q36.1	150243916	150323725	-0.48767	0.625784	0.771318	FALSE	FALSE
9735	ENSG00000066056	TIE1	1	p34.2	43300993	43323108	-0.487741	0.625733	0.771314	FALSE	FALSE
9736	ENSG00000171729	TMEM51	1	p36.21	15152532	15220480	-0.488194	0.625412	0.77115	FALSE	FALSE
9737	ENSG00000161981	SNRNP25	16	p13.3	53010	57669	-0.488208	0.625402	0.77115	FALSE	FALSE
9738	ENSG00000236279	CLEC2L	7	q34	139523856	139544984	-0.488313	0.625328	0.77115	FALSE	FALSE
9739	ENSG00000156876	SASS6	1	p21.2	100083563	100132955	-0.488438	0.625239	0.771111	FALSE	FALSE
9740	ENSG00000169439	SDC2	8	q22.1	96493351	96611780	-0.488549	0.625161	0.771073	FALSE	FALSE
9741	ENSG00000198771	RCSD1	1	q24.2	167630093	167706249	-0.489239	0.624673	0.770644	FALSE	FALSE
9742	ENSG00000091490	SEL1L3	4	p15.2	25747427	25863760	-0.490626	0.623691	0.769782	FALSE	FALSE
9743	ENSG00000225830	ERCC6	10	q11.23	49455368	49539538	-0.490748	0.623605	0.769733	FALSE	FALSE
9744	ENSG00000119509	INVS	9	q31.1	100099256	100301000	-0.490807	0.623563	0.769733	FALSE	FALSE
9745	ENSG00000124702	KLHDC3	6	p21.1	43014103	43021298	-0.491307	0.623209	0.769418	FALSE	FALSE
9746	ENSG00000251503	CENPS-CORT	1	p36.22	10430102	10452153	-0.491399	0.623144	0.769396	FALSE	FALSE
9747	ENSG00000131153	GINS2	16	q24.1	85676198	85690073	-0.491604	0.623	0.769334	FALSE	FALSE
9748	ENSG00000141748	ARL5C	17	q12	39156894	39167484	-0.492123	0.622633	0.769054	FALSE	FALSE
9749	ENSG00000257446	ZNF878	19	p13.2	12043805	12052939	-0.492275	0.622525	0.76898	FALSE	FALSE
9750	ENSG00000143106	PSMA5	1	p13.3	109399031	109426427	-0.49228	0.622521	0.76898	FALSE	FALSE
9751	ENSG00000056097	ZFR	5	p13.3	32354350	32444761	-0.492574	0.622314	0.768938	FALSE	FALSE
9752	ENSG00000171877	FRMD5	15	q15.3	43870761	44195252	-0.493147	0.621909	0.768508	FALSE	FALSE
9753	ENSG00000136689	IL1RN	2	q14.1	113107214	113134016	-0.493177	0.621887	0.768508	FALSE	FALSE
9754	ENSG00000158458	NRG2	5	q31.2	139846779	140043299	-0.493687	0.621527	0.768154	FALSE	FALSE
9755	ENSG00000169900	PYDC1	16	p11.2	31215962	31217359	-0.494497	0.620955	0.767619	FALSE	FALSE
9756	ENSG00000243543	WFDC6	20	q13.12	45534196	45539495	-0.49531	0.620382	0.767142	FALSE	FALSE
9757	ENSG00000189280	GJB5	1	p34.3	34755047	34758512	-0.495528	0.620228	0.767009	FALSE	FALSE
9758	ENSG00000178233	TMEM151B	6	p21.1	44270466	44307506	-0.495846	0.620003	0.766887	FALSE	FALSE
9759	ENSG00000164117	FBXO8	4	q34.1	174236658	174284264	-0.495863	0.619991	0.766887	FALSE	FALSE
9760	ENSG00000140287	HDC	15	q21.2	50241947	50266026	-0.495872	0.619984	0.766887	FALSE	FALSE
9761	ENSG00000171680	PLEKHG5	1	p36.31	6466092	6520061	-0.495928	0.619945	0.766887	FALSE	FALSE
9762	ENSG00000164122	ASB5	4	q34.2	176213673	176277571	-0.496162	0.61978	0.766887	FALSE	FALSE
9763	ENSG00000087074	PPP1R15A	19	q13.33	48872392	48876057	-0.49734	0.618949	0.766208	FALSE	FALSE
9764	ENSG00000082805	ERC1	12	p13.33	990509	1495933	-0.497732	0.618673	0.765954	FALSE	FALSE
9765	ENSG00000170323	FABP4	8	q21.13	81478419	81483263	-0.497775	0.618643	0.765954	FALSE	FALSE
9766	ENSG00000134215	VAV3	1	p13.3	107571160	107965144	-0.498547	0.618099	0.765421	FALSE	FALSE
9767	ENSG00000137674	MMP20	11	q22.2	102576835	102625332	-0.498715	0.617981	0.765386	FALSE	FALSE
9768	ENSG00000047410	TPR	1	q31.1	186311652	186375693	-0.499121	0.617694	0.765178	FALSE	FALSE
9769	ENSG00000160752	FDPS	1	q22	155308748	155320666	-0.499289	0.617576	0.765174	FALSE	FALSE
9770	ENSG00000099250	NRP1	10	p11.22	33177492	33336262	-0.500324	0.616847	0.764617	FALSE	FALSE
9771	ENSG00000140505	CYP1A2	15	q24.1	74748844	74756202	-0.500383	0.616806	0.764617	FALSE	FALSE
9772	ENSG00000182732	RGS6	14	q24.2	71932439	72566529	-0.501039	0.616344	0.76411	FALSE	FALSE
9773	ENSG00000164002	EXO5	1	p34.2	40508741	40516556	-0.50164	0.615921	0.763701	FALSE	FALSE
9774	ENSG00000196092	PAX5	9	p13.2	36833275	37034185	-0.501657	0.615909	0.763701	FALSE	FALSE
9775	ENSG00000088451	TGDS	13	q32.1	94574051	94596257	-0.502052	0.615631	0.763515	FALSE	FALSE
9776	ENSG00000117133	RPF1	1	p22.3	84479259	84497790	-0.503941	0.614303	0.762052	FALSE	FALSE
9777	ENSG00000188822	CNR2	1	p36.11	23870526	23913362	-0.503968	0.614284	0.762052	FALSE	FALSE
9778	ENSG00000212916	MAP10	1	q42.2	232804892	232808407	-0.504088	0.6142	0.762052	FALSE	FALSE
9779	ENSG00000174130	TLR6	4	p14	38823715	38856817	-0.504357	0.614011	0.762025	FALSE	FALSE
9780	ENSG00000168765	GSTM4	1	p13.3	109656081	109674836	-0.504502	0.613908	0.761989	FALSE	FALSE
9781	ENSG00000132357	CARD6	5	p13.1	40841184	40860175	-0.504917	0.613617	0.761882	FALSE	FALSE
9782	ENSG00000111052	LIN7A	12	q21.31	80792520	80937925	-0.505052	0.613522	0.761822	FALSE	FALSE
9783	ENSG00000053524	MCF2L2	3	q27.1	183178043	183428778	-0.50544	0.61325	0.761599	FALSE	FALSE
9784	ENSG00000170579	DLGAP1	18	p11.31	3496032	4455335	-0.505557	0.613168	0.761599	FALSE	FALSE
9785	ENSG00000155918	RAET1L	6	q25.1	150018334	150025532	-0.506849	0.612261	0.760948	FALSE	FALSE
9786	ENSG00000166394	CYB5R2	11	p15.4	7665100	7677222	-0.507182	0.612027	0.760773	FALSE	FALSE
9787	ENSG00000135702	CHST5	16	q23.1	75528535	75535247	-0.507898	0.611525	0.760313	FALSE	FALSE
9788	ENSG00000173598	NUDT4	12	q22	93377883	93408146	-0.508388	0.611181	0.76001	FALSE	FALSE
9789	ENSG00000152804	HHEX	10	q23.33	92689951	92695646	-0.50843	0.611152	0.76001	FALSE	FALSE
9790	ENSG00000140859	KIFC3	16	q21	57758217	57863053	-0.508957	0.610782	0.759744	FALSE	FALSE
9791	ENSG00000184178	SCFD2	4	q12	52872982	53366075	-0.509364	0.610497	0.759539	FALSE	FALSE
9792	ENSG00000170689	HOXB9	17	q21.32	48621159	48626356	-0.509893	0.610126	0.759169	FALSE	FALSE
9793	ENSG00000140575	IQGAP1	15	q26.1	90388218	90502243	-0.510389	0.609779	0.759015	FALSE	FALSE
9794	ENSG00000132603	NIP7	16	q22.1	69337996	69343111	-0.510488	0.609709	0.758986	FALSE	FALSE
9795	ENSG00000107147	KCNT1	9	q34.3	135702185	135795508	-0.510604	0.609629	0.758943	FALSE	FALSE
9796	ENSG00000253368	TRNP1	1	p36.11	26993707	27000898	-0.510715	0.609551	0.758904	FALSE	FALSE
9797	ENSG00000140968	IRF8	16	q24.1	85898803	85922609	-0.511229	0.609191	0.758629	FALSE	FALSE
9798	ENSG00000147996	CBWD5	9	q21.11	65668805	65734041	-0.511341	0.609112	0.758589	FALSE	FALSE
9799	ENSG00000197857	ZNF44	19	p13.2	12224686	12294887	-0.511562	0.608957	0.758454	FALSE	FALSE
9800	ENSG00000136197	C7orf25	7	p14.1	42908726	42912305	-0.511794	0.608795	0.758309	FALSE	FALSE
9801	ENSG00000163617	CCDC191	3	q13.31	113964137	114056613	-0.512252	0.608474	0.758083	FALSE	FALSE
9802	ENSG00000134852	CLOCK	4	q12	55427903	55547138	-0.512277	0.608457	0.758083	FALSE	FALSE
9803	ENSG00000119048	UBE2B	5	q31.1	134371179	134391992	-0.512356	0.608402	0.758083	FALSE	FALSE
9804	ENSG00000154645	CHODL	21	q21.1	17901263	18267373	-0.512771	0.608111	0.757988	FALSE	FALSE
9805	ENSG00000116785	CFHR3	1	q31.3	196774795	196795406	-0.512791	0.608097	0.757988	FALSE	FALSE
9806	ENSG00000169469	SPRR1B	1	q21.3	153031202	153032900	-0.512812	0.608083	0.757988	FALSE	FALSE
9807	ENSG00000063854	HAGH	16	p13.3	1795620	1827194	-0.512879	0.608036	0.757988	FALSE	FALSE
9808	ENSG00000132467	UTP3	4	q13.3	70688479	70690551	-0.513025	0.607934	0.757988	FALSE	FALSE
9809	ENSG00000165637	VDAC2	10	q22.2	75210154	75231448	-0.513069	0.607903	0.757988	FALSE	FALSE
9810	ENSG00000167202	TBC1D2B	15	q25.1	77984036	78077724	-0.514554	0.606865	0.757056	FALSE	FALSE
9811	ENSG00000106484	MEST	7	q32.2	130486171	130506465	-0.516963	0.605182	0.755244	FALSE	FALSE
9812	ENSG00000165188	RNF183	9	q32	113297093	113303376	-0.516986	0.605166	0.755244	FALSE	FALSE
9813	ENSG00000111785	RIC8B	12	q23.3	106774595	106889316	-0.517697	0.60467	0.754778	FALSE	FALSE
9814	ENSG00000262526	AC120057.2	17	p13.1	7240427	7244635	-0.517974	0.604477	0.754652	FALSE	FALSE
9815	ENSG00000163946	FAM208A	3	p14.3	56620133	56683237	-0.518975	0.603778	0.754158	FALSE	FALSE
9816	ENSG00000104332	SFRP1	8	p11.21	41261958	41309497	-0.519293	0.603557	0.75402	FALSE	FALSE
9817	ENSG00000010219	DYRK4	12	p13.32	4562204	4615302	-0.519416	0.603471	0.754017	FALSE	FALSE
9818	ENSG00000163072	NOSTRIN	2	q24.3	168786539	168865514	-0.52029	0.602862	0.753554	FALSE	FALSE
9819	ENSG00000152620	NADK2	5	p13.2	36192592	36242279	-0.520692	0.602581	0.753261	FALSE	FALSE
9820	ENSG00000049283	EPN3	17	q21.33	50532543	50543750	-0.521298	0.602159	0.752791	FALSE	FALSE
9821	ENSG00000160691	SHC1	1	q21.3	154962298	154974395	-0.521787	0.601819	0.752537	FALSE	FALSE
9822	ENSG00000158485	CD1B	1	q23.1	158327951	158331531	-0.521994	0.601674	0.752472	FALSE	FALSE
9823	ENSG00000230510	PPP5D1	19	q13.32	46480796	46601200	-0.522109	0.601594	0.752472	FALSE	FALSE
9824	ENSG00000085365	SCAMP1	5	q14.1	78360583	78479071	-0.522683	0.601195	0.752217	FALSE	FALSE
9825	ENSG00000156875	MFSD14A	1	p21.2	100038097	100083377	-0.522755	0.601145	0.752217	FALSE	FALSE
9826	ENSG00000188290	HES4	1	p36.33	998962	1000172	-0.52278	0.601127	0.752217	FALSE	FALSE
9827	ENSG00000122557	HERPUD2	7	p14.2	35632659	35695571	-0.523431	0.600674	0.751852	FALSE	FALSE
9828	ENSG00000092853	CLSPN	1	p34.3	35720218	35769967	-0.523846	0.600386	0.751664	FALSE	FALSE
9829	ENSG00000100030	MAPK1	22	q11.22	21754500	21867680	-0.525214	0.599435	0.750645	FALSE	FALSE
9830	ENSG00000105655	ISYNA1	19	p13.11	18434388	18438301	-0.525957	0.598918	0.750113	FALSE	FALSE
9831	ENSG00000072415	MPP5	14	q23.3	67241109	67335819	-0.526121	0.598804	0.750033	FALSE	FALSE
9832	ENSG00000167037	SGSM1	22	q11.23	24806169	24927578	-0.527062	0.59815	0.749796	FALSE	FALSE
9833	ENSG00000196757	ZNF700	19	p13.2	11925068	11950773	-0.527128	0.598104	0.749796	FALSE	FALSE
9834	ENSG00000081818	PCDHB4	5	q31.3	141121799	141125623	-0.527278	0.598001	0.749796	FALSE	FALSE
9835	ENSG00000100196	KDELR3	22	q13.1	38468062	38483447	-0.52739	0.597923	0.749783	FALSE	FALSE
9836	ENSG00000182903	ZNF721	4	p16.3	425815	499156	-0.527989	0.597507	0.74932	FALSE	FALSE
9837	ENSG00000188313	PLSCR1	3	q24	146515180	146544864	-0.528036	0.597474	0.74932	FALSE	FALSE
9838	ENSG00000132010	ZNF20	19	p13.2	12092843	12140407	-0.528504	0.59715	0.748986	FALSE	FALSE
9839	ENSG00000148154	UGCG	9	q31.3	111896766	111935369	-0.528613	0.597074	0.748948	FALSE	FALSE
9840	ENSG00000135362	PRR5L	11	p13	36296288	36465204	-0.528733	0.596991	0.748901	FALSE	FALSE
9841	ENSG00000070729	CNGB1	16	q21	57882340	57971116	-0.529608	0.596384	0.74838	FALSE	FALSE
9842	ENSG00000169964	TMEM42	3	p21.31	44861869	44865670	-0.529686	0.59633	0.74838	FALSE	FALSE
9843	ENSG00000168904	LRRC28	15	q26.3	99251362	99390729	-0.529965	0.596136	0.748288	FALSE	FALSE
9844	ENSG00000204406	MBD5	2	q23.1	148021011	148516971	-0.530149	0.596008	0.748242	FALSE	FALSE
9845	ENSG00000167614	TTYH1	19	q13.42	54415219	54436900	-0.530528	0.595746	0.74797	FALSE	FALSE
9846	ENSG00000175489	LRRC25	19	p13.11	18391144	18397617	-0.530614	0.595686	0.747952	FALSE	FALSE
9847	ENSG00000197601	FAR1	11	p15.3	13668670	13732346	-0.53083	0.595537	0.747936	FALSE	FALSE
9848	ENSG00000151116	UEVLD	11	p15.1	18529609	18588747	-0.530863	0.595513	0.747936	FALSE	FALSE
9849	ENSG00000163661	PTX3	3	q25.32	157436789	157443628	-0.531106	0.595346	0.747868	FALSE	FALSE
9850	ENSG00000177570	SAMD12	8	q24.12	118189455	118622112	-0.531128	0.59533	0.747868	FALSE	FALSE
9851	ENSG00000131370	SH3BP5	3	p25.1	15254853	15341368	-0.531946	0.594763	0.747251	FALSE	FALSE
9852	ENSG00000123610	TNFAIP6	2	q23.3	151357592	151380048	-0.531954	0.594758	0.747251	FALSE	FALSE
9853	ENSG00000140905	GCSH	16	q23.2	81081938	81096425	-0.532076	0.594674	0.747251	FALSE	FALSE
9854	ENSG00000187848	P2RX2	12	q24.33	132618776	132622386	-0.532429	0.594429	0.747175	FALSE	FALSE
9855	ENSG00000124831	LRRFIP1	2	q37.3	237627576	237813682	-0.533212	0.593887	0.746747	FALSE	FALSE
9856	ENSG00000156931	VPS8	3	q27.2	184812143	185052614	-0.533346	0.593794	0.746747	FALSE	FALSE
9857	ENSG00000256713	PGA5	11	q12.2	61241042	61251448	-0.533357	0.593786	0.746747	FALSE	FALSE
9858	ENSG00000143147	GPR161	1	q24.2	168079543	168137667	-0.533374	0.593774	0.746747	FALSE	FALSE
9859	ENSG00000117868	ESYT2	7	q36.3	158730995	158830253	-0.533678	0.593565	0.746719	FALSE	FALSE
9860	ENSG00000074803	SLC12A1	15	q21.1	48178438	48304078	-0.533791	0.593486	0.746696	FALSE	FALSE
9861	ENSG00000081377	CDC14B	9	q22.33	96490241	96619830	-0.534222	0.593188	0.746532	FALSE	FALSE
9862	ENSG00000169359	SLC33A1	3	q25.31	155821024	155854456	-0.534331	0.593113	0.746494	FALSE	FALSE
9863	ENSG00000122254	HS3ST2	16	p12.2	22814177	22916338	-0.534899	0.59272	0.746115	FALSE	FALSE
9864	ENSG00000144619	CNTN4	3	p26.3	2098813	3057956	-0.535415	0.592363	0.746009	FALSE	FALSE
9865	ENSG00000128872	TMOD2	15	q21.2	51751561	51816368	-0.535709	0.592159	0.74581	FALSE	FALSE
9866	ENSG00000132693	CRP	1	q23.2	159712289	159714589	-0.535882	0.59204	0.745774	FALSE	FALSE
9867	ENSG00000146373	RNF217	6	q22.31	124962545	125092633	-0.536012	0.59195	0.745719	FALSE	FALSE
9868	ENSG00000171793	CTPS1	1	p34.2	40979335	41012565	-0.536982	0.59128	0.745095	FALSE	FALSE
9869	ENSG00000162009	SSTR5	16	p13.3	1078781	1080142	-0.537159	0.591158	0.745007	FALSE	FALSE
9870	ENSG00000106993	CDC37L1	9	p24.1	4679559	4708398	-0.537319	0.591047	0.744925	FALSE	FALSE
9871	ENSG00000234438	KBTBD13	15	q22.31	65076816	65079939	-0.537457	0.590952	0.744863	FALSE	FALSE
9872	ENSG00000068097	HEATR6	17	q23.1	60043194	60078931	-0.537475	0.590939	0.744863	FALSE	FALSE
9873	ENSG00000112697	TMEM30A	6	q14.1	75252924	75284968	-0.537555	0.590884	0.744863	FALSE	FALSE
9874	ENSG00000256294	ZNF225	19	q13.31	44112181	44134816	-0.537984	0.590588	0.74469	FALSE	FALSE
9875	ENSG00000197748	CFAP43	10	q25.1	104129888	104232362	-0.538096	0.590511	0.74465	FALSE	FALSE
9876	ENSG00000176422	SPRYD4	12	q13.3	56468567	56479707	-0.538499	0.590233	0.744471	FALSE	FALSE
9877	ENSG00000048471	SNX29	16	p13.13	11976737	12574289	-0.538507	0.590227	0.744471	FALSE	FALSE
9878	ENSG00000148690	FRA10AC1	10	q23.33	93667883	93702572	-0.539074	0.589836	0.744142	FALSE	FALSE
9879	ENSG00000166920	C15orf48	15	q21.1	45430529	45448761	-0.540215	0.589049	0.743378	FALSE	FALSE
9880	ENSG00000015171	ZMYND11	10	p15.3	134465	254637	-0.54094	0.588549	0.74292	FALSE	FALSE
9881	ENSG00000102996	MMP15	16	q21	58025566	58046901	-0.54114	0.588411	0.742803	FALSE	FALSE
9882	ENSG00000162851	TFB2M	1	q44	246540560	246566324	-0.54137	0.588253	0.74266	FALSE	FALSE
9883	ENSG00000250673	REELD1	4	q31.22	146214515	146230878	-0.541452	0.588196	0.742646	FALSE	FALSE
9884	ENSG00000107863	ARHGAP21	10	p12.1	24583609	24723668	-0.541603	0.588092	0.742629	FALSE	FALSE
9885	ENSG00000213903	LTB4R	14	q12	24311450	24318036	-0.541628	0.588075	0.742629	FALSE	FALSE
9886	ENSG00000129071	MBD4	3	q21.3	129430944	129440179	-0.541699	0.588026	0.742629	FALSE	FALSE
9887	ENSG00000170893	TRH	3	q22.1	129974305	129977938	-0.541967	0.587841	0.742541	FALSE	FALSE
9888	ENSG00000267168	AC005837.2	17	q25.1	76732978	76738522	-0.54256	0.587433	0.742254	FALSE	FALSE
9889	ENSG00000141337	ARSG	17	q24.2	68259182	68422731	-0.542591	0.587411	0.742254	FALSE	FALSE
9890	ENSG00000101353	MROH8	20	q11.23	37101226	37179588	-0.542947	0.587166	0.742231	FALSE	FALSE
9891	ENSG00000118873	RAB3GAP2	1	q41	220148293	220272454	-0.543465	0.58681	0.741982	FALSE	FALSE
9892	ENSG00000058091	CDK14	7	q21.13	90466424	91210590	-0.54387	0.586531	0.741722	FALSE	FALSE
9893	ENSG00000125144	MT1G	16	q13	56666731	56668065	-0.544762	0.585917	0.741311	FALSE	FALSE
9894	ENSG00000198010	DLGAP2	8	p23.3	737596	1708474	-0.544884	0.585833	0.741262	FALSE	FALSE
9895	ENSG00000100335	MIEF1	22	q13.1	39499432	39518132	-0.545778	0.585219	0.740771	FALSE	FALSE
9896	ENSG00000116747	TROVE2	1	q31.2	193059422	193091777	-0.545852	0.585168	0.740763	FALSE	FALSE
9897	ENSG00000144843	ADPRH	3	q13.33	119579268	119589945	-0.54633	0.584839	0.740486	FALSE	FALSE
9898	ENSG00000006634	DBF4	7	q21.12	87876216	87909541	-0.546778	0.584531	0.740301	FALSE	FALSE
9899	ENSG00000144840	RABL3	3	q13.33	120686681	120742993	-0.547669	0.583919	0.739583	FALSE	FALSE
9900	ENSG00000160460	SPTBN4	19	q13.2	40466241	40576464	-0.547753	0.583862	0.739583	FALSE	FALSE
9901	ENSG00000198538	ZNF28	19	q13.41	52797409	52857600	-0.548779	0.583157	0.738846	FALSE	FALSE
9902	ENSG00000117411	B4GALT2	1	p34.1	43978943	43991170	-0.548787	0.583151	0.738846	FALSE	FALSE
9903	ENSG00000082258	CCNT2	2	q21.3	134918235	134959342	-0.549041	0.582977	0.73877	FALSE	FALSE
9904	ENSG00000116017	ARID3A	19	p13.3	925781	975934	-0.549173	0.582887	0.738732	FALSE	FALSE
9905	ENSG00000059728	MXD1	2	p13.3	69897688	69942945	-0.549525	0.582645	0.73854	FALSE	FALSE
9906	ENSG00000169629	RGPD8	2	q14.1	112370092	112434488	-0.550317	0.582102	0.737966	FALSE	FALSE
9907	ENSG00000086102	NFX1	9	p13.3	33290511	33371157	-0.550538	0.581951	0.737945	FALSE	FALSE
9908	ENSG00000152082	MZT2B	2	q21.1	130181737	130190729	-0.550677	0.581855	0.737938	FALSE	FALSE
9909	ENSG00000183172	SMDT1	22	q13.2	42079691	42084284	-0.550829	0.581751	0.737863	FALSE	FALSE
9910	ENSG00000064195	DLX3	17	q21.33	49990005	49995224	-0.551024	0.581618	0.737863	FALSE	FALSE
9911	ENSG00000118007	STAG1	3	q22.3	136336233	136752403	-0.551043	0.581605	0.737863	FALSE	FALSE
9912	ENSG00000243317	STMP1	7	q33	135662496	135693418	-0.551181	0.58151	0.737863	FALSE	FALSE
9913	ENSG00000103316	CRYM	16	p12.2	21238874	21303083	-0.552139	0.580853	0.737417	FALSE	FALSE
9914	ENSG00000092847	AGO1	1	p34.3	35869808	35930528	-0.552667	0.580492	0.73718	FALSE	FALSE
9915	ENSG00000114383	TUSC2	3	p21.31	50320027	50328251	-0.552843	0.580371	0.737141	FALSE	FALSE
9916	ENSG00000143603	KCNN3	1	q21.3	154697455	154870280	-0.552874	0.58035	0.737141	FALSE	FALSE
9917	ENSG00000130558	OLFM1	9	q34.3	135075422	135121179	-0.553867	0.57967	0.736421	FALSE	FALSE
9918	ENSG00000186314	PRELID2	5	q32	145471799	145835369	-0.554252	0.579406	0.736253	FALSE	FALSE
9919	ENSG00000064205	WISP2	20	q13.12	44714844	44728509	-0.55433	0.579353	0.736247	FALSE	FALSE
9920	ENSG00000119913	TECTB	10	q25.2	112283400	112305035	-0.554948	0.57893	0.735824	FALSE	FALSE
9921	ENSG00000180817	PPA1	10	q22.1	70202830	70233911	-0.555111	0.578819	0.73574	FALSE	FALSE
9922	ENSG00000108010	GLRX3	10	q26.3	130136399	130184521	-0.555163	0.578783	0.73574	FALSE	FALSE
9923	ENSG00000162670	BRINP3	1	q31.1	190097662	190478404	-0.556149	0.578109	0.73518	FALSE	FALSE
9924	ENSG00000054267	ARID4B	1	q42.3	235131634	235328219	-0.556258	0.578035	0.735142	FALSE	FALSE
9925	ENSG00000124172	ATP5F1E	20	q13.32	59025467	59032382	-0.55657	0.577821	0.73506	FALSE	FALSE
9926	ENSG00000136928	GABBR2	9	q22.33	98288082	98709197	-0.557016	0.577516	0.734768	FALSE	FALSE
9927	ENSG00000174720	LARP7	4	q25	112636964	112657592	-0.557493	0.577191	0.734525	FALSE	FALSE
9928	ENSG00000167562	ZNF701	19	q13.41	52555457	52587174	-0.557497	0.577188	0.734525	FALSE	FALSE
9929	ENSG00000156206	CFAP161	15	q25.1	81007033	81149175	-0.557706	0.577045	0.734454	FALSE	FALSE
9930	ENSG00000101542	CDH20	18	q21.33	61333582	61555773	-0.557965	0.576868	0.734342	FALSE	FALSE
9931	ENSG00000112118	MCM3	6	p12.2	52264009	52284881	-0.55808	0.57679	0.7343	FALSE	FALSE
9932	ENSG00000073282	TP63	3	q28	189631416	189897279	-0.55827	0.57666	0.734192	FALSE	FALSE
9933	ENSG00000159915	ZNF233	19	q13.31	44259880	44275317	-0.558948	0.576197	0.733813	FALSE	FALSE
9934	ENSG00000176845	METRNL	17	q25.3	83079691	83095119	-0.559053	0.576126	0.733813	FALSE	FALSE
9935	ENSG00000165025	SYK	9	q22.2	90801787	90898549	-0.559971	0.575499	0.733216	FALSE	FALSE
9936	ENSG00000144567	RETREG2	2	q35	219176225	219185479	-0.560383	0.575218	0.732982	FALSE	FALSE
9937	ENSG00000167005	NUDT21	16	q13	56429133	56452199	-0.560415	0.575197	0.732982	FALSE	FALSE
9938	ENSG00000166426	CRABP1	15	q25.1	78340324	78348230	-0.561125	0.574712	0.732643	FALSE	FALSE
9939	ENSG00000124593	AL365205.1	6	p21.1	41780349	41790141	-0.561144	0.5747	0.732643	FALSE	FALSE
9940	ENSG00000131238	PPT1	1	p34.2	40071461	40097727	-0.561286	0.574603	0.732643	FALSE	FALSE
9941	ENSG00000161243	FBXO27	19	q13.2	38990714	39032785	-0.561349	0.57456	0.732643	FALSE	FALSE
9942	ENSG00000179331	RAB39A	11	q22.3	107928503	107963482	-0.561356	0.574555	0.732643	FALSE	FALSE
9943	ENSG00000069248	NUP133	1	q42.13	229440260	229508341	-0.561481	0.57447	0.732643	FALSE	FALSE
9944	ENSG00000203618	GP1BB	22	q11.21	19722945	19724771	-0.562587	0.573716	0.732036	FALSE	FALSE
9945	ENSG00000136603	SKIL	3	q26.2	170357678	170396835	-0.563454	0.573126	0.731454	FALSE	FALSE
9946	ENSG00000066855	MTFR1	8	q13.1	65644734	65771261	-0.56382	0.572877	0.731193	FALSE	FALSE
9947	ENSG00000183828	NUDT14	14	q32.33	105172938	105181323	-0.564029	0.572734	0.731159	FALSE	FALSE
9948	ENSG00000145431	PDGFC	4	q32.1	156760454	156971394	-0.564151	0.572651	0.731159	FALSE	FALSE
9949	ENSG00000164047	CAMP	3	p21.31	48223347	48225491	-0.564429	0.572462	0.731006	FALSE	FALSE
9950	ENSG00000134954	ETS1	11	q24.3	128458761	128587558	-0.564758	0.572239	0.730834	FALSE	FALSE
9951	ENSG00000186009	ATP4B	13	q34	113648804	113658186	-0.56511	0.571999	0.730699	FALSE	FALSE
9952	ENSG00000136891	TEX10	9	q31.1	100302077	100352939	-0.565111	0.571998	0.730699	FALSE	FALSE
9953	ENSG00000146007	ZMAT2	5	q31.3	140698680	140706676	-0.565766	0.571553	0.730414	FALSE	FALSE
9954	ENSG00000196611	MMP1	11	q22.2	102789920	102798160	-0.566317	0.571178	0.729993	FALSE	FALSE
9955	ENSG00000169184	MN1	22	q12.1	27748277	27801498	-0.566344	0.57116	0.729993	FALSE	FALSE
9956	ENSG00000153975	ZUP1	6	q22.1	116635618	116668794	-0.566483	0.571066	0.729993	FALSE	FALSE
9957	ENSG00000144821	MYH15	3	q13.13	108380369	108529322	-0.566535	0.57103	0.729993	FALSE	FALSE
9958	ENSG00000120526	NUDCD1	8	q23.1	109240919	109334385	-0.566793	0.570855	0.729864	FALSE	FALSE
9959	ENSG00000140450	ARRDC4	15	q26.2	97960698	97973838	-0.566954	0.570746	0.729781	FALSE	FALSE
9960	ENSG00000183665	TRMT12	8	q24.13	124450820	124462150	-0.56732	0.570497	0.729634	FALSE	FALSE
9961	ENSG00000196262	PPIA	7	p13	44796680	44824564	-0.567461	0.570401	0.729615	FALSE	FALSE
9962	ENSG00000176871	WSB2	12	q24.23	118032694	118062430	-0.567805	0.570167	0.729383	FALSE	FALSE
9963	ENSG00000081870	HSPB11	1	p32.3	53916574	53945929	-0.568199	0.5699	0.729098	FALSE	FALSE
9964	ENSG00000178125	PPP1R42	8	q13.1	66964099	67056604	-0.568465	0.569719	0.728981	FALSE	FALSE
9965	ENSG00000198951	NAGA	22	q13.2	42058354	42070842	-0.569104	0.569286	0.728597	FALSE	FALSE
9966	ENSG00000116604	MEF2D	1	q22	156463727	156500828	-0.569692	0.568886	0.728256	FALSE	FALSE
9967	ENSG00000142875	PRKACB	1	p31.1	84078062	84238498	-0.569775	0.56883	0.728241	FALSE	FALSE
9968	ENSG00000087077	TRIP6	7	q22.1	100867138	100873454	-0.569886	0.568755	0.728241	FALSE	FALSE
9969	ENSG00000104142	VPS18	15	q15.1	40894430	40903975	-0.569939	0.568719	0.728241	FALSE	FALSE
9970	ENSG00000166509	CLEC3A	16	q23.1	78022515	78066761	-0.570261	0.568501	0.728104	FALSE	FALSE
9971	ENSG00000055950	MRPL43	10	q24.31	100969458	100987515	-0.570428	0.568387	0.728037	FALSE	FALSE
9972	ENSG00000169740	ZNF32	10	q11.21	43643859	43648856	-0.570451	0.568372	0.728037	FALSE	FALSE
9973	ENSG00000140718	FTO	16	q12.2	53701692	54158512	-0.570684	0.568214	0.727968	FALSE	FALSE
9974	ENSG00000154764	WNT7A	3	p25.1	13816258	13880121	-0.570918	0.568055	0.727875	FALSE	FALSE
9975	ENSG00000154175	ABI3BP	3	q12.2	100749156	100993515	-0.571165	0.567888	0.727718	FALSE	FALSE
9976	ENSG00000068383	INPP5A	10	q26.3	132537820	132783480	-0.571254	0.567827	0.727718	FALSE	FALSE
9977	ENSG00000120029	ARMH3	10	q24.32	101845599	102056193	-0.571542	0.567632	0.727561	FALSE	FALSE
9978	ENSG00000165124	SVEP1	9	q31.3	110365251	110579880	-0.571714	0.567516	0.727543	FALSE	FALSE
9979	ENSG00000136827	TOR1A	9	q34.11	129812944	129824134	-0.572473	0.567001	0.727093	FALSE	FALSE
9980	ENSG00000091536	MYO15A	17	p11.2	18108706	18179806	-0.572518	0.566971	0.727093	FALSE	FALSE
9981	ENSG00000169599	NFU1	2	p13.3	69395750	69437628	-0.572604	0.566913	0.727093	FALSE	FALSE
9982	ENSG00000147604	RPL7	8	q21.11	73290267	73295789	-0.573091	0.566583	0.726841	FALSE	FALSE
9983	ENSG00000129534	MIS18BP1	14	q21.2	45203190	45253540	-0.573118	0.566565	0.726841	FALSE	FALSE
9984	ENSG00000188522	FAM83G	17	p11.2	18968789	19004804	-0.574204	0.565829	0.726216	FALSE	FALSE
9985	ENSG00000188803	SHISA6	17	p12	11241263	11564063	-0.574304	0.565762	0.726186	FALSE	FALSE
9986	ENSG00000118432	CNR1	6	q15	88139864	88166359	-0.574689	0.565502	0.726079	FALSE	FALSE
9987	ENSG00000115233	PSMD14	2	q24.2	161308038	161411717	-0.574991	0.565298	0.725875	FALSE	FALSE
9988	ENSG00000164758	MED30	8	q24.11	117520713	117540262	-0.575465	0.564977	0.725577	FALSE	FALSE
9989	ENSG00000155545	MIER3	5	q11.2	56919602	56971675	-0.575465	0.564977	0.725577	FALSE	FALSE
9990	ENSG00000153993	SEMA3D	7	q21.11	84995553	85186855	-0.575513	0.564944	0.725577	FALSE	FALSE
9991	ENSG00000185842	DNAH14	1	q42.12	224896262	225399292	-0.576329	0.564393	0.725111	FALSE	FALSE
9992	ENSG00000138750	NUP54	4	q21.1	76114659	76148515	-0.576705	0.564139	0.724898	FALSE	FALSE
9993	ENSG00000167220	HDHD2	18	q21.1	47107403	47150520	-0.576754	0.564106	0.724898	FALSE	FALSE
9994	ENSG00000257767	AC002996.1	12	q24.12	111753890	111791418	-0.576994	0.563944	0.724817	FALSE	FALSE
9995	ENSG00000115239	ASB3	2	p16.2	53532672	53787610	-0.577387	0.563678	0.724533	FALSE	FALSE
9996	ENSG00000170667	RASA4B	7	q22.1	102482445	102517781	-0.577678	0.563481	0.724337	FALSE	FALSE
9997	ENSG00000215912	TTC34	1	p36.32	2635976	2801717	-0.578183	0.56314	0.724069	FALSE	FALSE
9998	ENSG00000203995	ZYG11A	1	p32.3	52842511	52894998	-0.579182	0.562466	0.723727	FALSE	FALSE
9999	ENSG00000215910	C1orf167	1	p36.22	11761787	11789585	-0.579264	0.562411	0.723727	FALSE	FALSE
10000	ENSG00000100448	CTSG	14	q12	24573522	24576260	-0.579646	0.562154	0.723515	FALSE	FALSE
10001	ENSG00000126091	ST3GAL3	1	p34.1	43705824	43931165	-0.579846	0.562018	0.723421	FALSE	FALSE
10002	ENSG00000081177	EXD2	14	q24.1	69191511	69244020	-0.580723	0.561427	0.722718	FALSE	FALSE
10003	ENSG00000185792	NLRP9	19	q13.42	55708432	55738402	-0.580732	0.561421	0.722718	FALSE	FALSE
10004	ENSG00000108984	MAP2K6	17	q24.3	69414698	69553861	-0.581132	0.561151	0.722476	FALSE	FALSE
10005	ENSG00000185432	METTL7A	12	q13.12	50923472	50932517	-0.581138	0.561147	0.722476	FALSE	FALSE
10006	ENSG00000117707	PROX1	1	q32.3	213983181	214041502	-0.581337	0.561013	0.722414	FALSE	FALSE
10007	ENSG00000170632	ARMC10	7	q22.1	103074881	103099764	-0.582741	0.560068	0.721591	FALSE	FALSE
10008	ENSG00000121671	CRY2	11	p11.2	45847118	45883248	-0.582776	0.560044	0.721591	FALSE	FALSE
10009	ENSG00000169031	COL4A3	2	q36.3	227164565	227314792	-0.583732	0.559401	0.721015	FALSE	FALSE
10010	ENSG00000104408	EIF3E	8	q23.1	108201216	108435333	-0.584127	0.559135	0.720729	FALSE	FALSE
10011	ENSG00000123700	KCNJ2	17	q24.3	70168673	70180048	-0.584204	0.559083	0.720719	FALSE	FALSE
10012	ENSG00000150625	GPM6A	4	q34.2	175632934	176002664	-0.584478	0.558899	0.720595	FALSE	FALSE
10013	ENSG00000126870	WDR60	7	q36.3	158856578	158956747	-0.585037	0.558523	0.72028	FALSE	FALSE
10014	ENSG00000177182	CLVS1	8	q12.2	61057158	61501645	-0.585042	0.55852	0.72028	FALSE	FALSE
10015	ENSG00000182333	LIPF	10	q23.31	88664441	88678814	-0.585093	0.558485	0.72028	FALSE	FALSE
10016	ENSG00000198700	IPO9	1	q32.1	201829141	201884294	-0.585508	0.558206	0.720245	FALSE	FALSE
10017	ENSG00000116106	EPHA4	2	q36.1	221418027	221574202	-0.58557	0.558165	0.720245	FALSE	FALSE
10018	ENSG00000135116	HRK	12	q24.22	116856144	116881441	-0.586142	0.55778	0.719949	FALSE	FALSE
10019	ENSG00000168497	CAVIN2	2	q32.3	191834302	191847255	-0.586286	0.557684	0.719935	FALSE	FALSE
10020	ENSG00000088986	DYNLL1	12	q24.31	120469850	120498493	-0.586762	0.557364	0.719692	FALSE	FALSE
10021	ENSG00000168496	FEN1	11	q12.2	61792637	61797244	-0.586867	0.557293	0.719657	FALSE	FALSE
10022	ENSG00000081154	PCNP	3	q12.3	101574095	101594437	-0.587067	0.557158	0.71957	FALSE	FALSE
10023	ENSG00000149260	CAPN5	11	q13.5	77066941	77126155	-0.587279	0.557016	0.719527	FALSE	FALSE
10024	ENSG00000145242	EPHA5	4	q13.2	65319563	65670495	-0.58744	0.556908	0.719527	FALSE	FALSE
10025	ENSG00000235268	KDM4E	11	q21	95025258	95027596	-0.587482	0.55688	0.719527	FALSE	FALSE
10026	ENSG00000176720	BOK	2	q37.3	241551424	241574138	-0.587534	0.556845	0.719527	FALSE	FALSE
10027	ENSG00000132819	RBM38	20	q13.31	57391407	57409333	-0.587777	0.556682	0.719436	FALSE	FALSE
10028	ENSG00000173894	CBX2	17	q25.3	79778132	79787983	-0.587782	0.556679	0.719436	FALSE	FALSE
10029	ENSG00000122035	RASL11A	13	q12.2	27270327	27273690	-0.587816	0.556656	0.719436	FALSE	FALSE
10030	ENSG00000213892	CEACAM16	19	q13.31	44699151	44710714	-0.588522	0.556182	0.719017	FALSE	FALSE
10031	ENSG00000184277	TM2D3	15	q26.3	101621444	101652391	-0.588945	0.555898	0.71882	FALSE	FALSE
10032	ENSG00000166971	AKTIP	16	q12.2	53491040	53504411	-0.589186	0.555736	0.718724	FALSE	FALSE
10033	ENSG00000165113	GKAP1	9	q21.32	83739421	83829516	-0.589385	0.555603	0.718608	FALSE	FALSE
10034	ENSG00000168564	CDKN2AIP	4	q35.1	183444591	183448198	-0.589439	0.555567	0.718608	FALSE	FALSE
10035	ENSG00000156384	SFR1	10	q25.1	104122058	104126385	-0.589547	0.555495	0.718608	FALSE	FALSE
10036	ENSG00000242866	STRC	15	q15.3	43599563	43618800	-0.58956	0.555486	0.718608	FALSE	FALSE
10037	ENSG00000117450	PRDX1	1	p34.1	45511036	45523047	-0.589751	0.555357	0.718574	FALSE	FALSE
10038	ENSG00000188626	GOLGA8M	15	q13.1	28701954	28738384	-0.5899	0.555258	0.718502	FALSE	FALSE
10039	ENSG00000170917	NUDT6	4	q28.1	122888697	122922968	-0.590033	0.555169	0.718448	FALSE	FALSE
10040	ENSG00000137070	IL11RA	9	p13.3	34650702	34661892	-0.590385	0.554932	0.718308	FALSE	FALSE
10041	ENSG00000198133	TMEM229B	14	q24.1	67447084	67533739	-0.590413	0.554914	0.718308	FALSE	FALSE
10042	ENSG00000156735	BAG4	8	p11.23	38176533	38213301	-0.590557	0.554817	0.718272	FALSE	FALSE
10043	ENSG00000101182	PSMA7	20	q13.33	62136735	62143440	-0.59061	0.554781	0.718272	FALSE	FALSE
10044	ENSG00000066248	NGEF	2	q37.1	232878686	233013272	-0.590727	0.554703	0.718272	FALSE	FALSE
10045	ENSG00000198805	PNP	14	q11.2	20468954	20477094	-0.591172	0.554405	0.718193	FALSE	FALSE
10046	ENSG00000166923	GREM1	15	q13.3	32717974	32745107	-0.59186	0.553944	0.717653	FALSE	FALSE
10047	ENSG00000138658	ZGRF1	4	q25	112539333	112636995	-0.592001	0.55385	0.717587	FALSE	FALSE
10048	ENSG00000106689	LHX2	9	q33.3	124001670	124033301	-0.592304	0.553647	0.717381	FALSE	FALSE
10049	ENSG00000198728	LDB1	10	q24.32	102107560	102120453	-0.592999	0.553182	0.717005	FALSE	FALSE
10050	ENSG00000171097	KYAT1	9	q34.11	128832942	128882494	-0.593076	0.553131	0.716995	FALSE	FALSE
10051	ENSG00000107742	SPOCK2	10	q22.1	72059035	72089032	-0.593533	0.552824	0.716655	FALSE	FALSE
10052	ENSG00000123444	KBTBD4	11	p11.2	47572197	47579015	-0.593588	0.552788	0.716655	FALSE	FALSE
10053	ENSG00000115221	ITGB6	2	q24.2	160099666	160200313	-0.594593	0.552115	0.71602	FALSE	FALSE
10054	ENSG00000161082	CELF5	19	p13.3	3224703	3297076	-0.594725	0.552027	0.716018	FALSE	FALSE
10055	ENSG00000149243	KLHL35	11	q13.4	75422394	75430629	-0.594839	0.551951	0.71598	FALSE	FALSE
10056	ENSG00000234465	PINLYP	19	q13.31	43576800	43583964	-0.595025	0.551827	0.715929	FALSE	FALSE
10057	ENSG00000115816	CEBPZ	2	p22.2	37201612	37231713	-0.596396	0.550911	0.715103	FALSE	FALSE
10058	ENSG00000005810	MYCBP2	13	q22.3	77044655	77327050	-0.596625	0.550758	0.714994	FALSE	FALSE
10059	ENSG00000175175	PPM1E	17	q22	58755869	58985176	-0.596635	0.550751	0.714994	FALSE	FALSE
10060	ENSG00000188100	FAM25A	10	q23.2	87020306	87024730	-0.596722	0.550693	0.714994	FALSE	FALSE
10061	ENSG00000164754	RAD21	8	q24.11	116845935	116874866	-0.599092	0.549112	0.713479	FALSE	FALSE
10062	ENSG00000130227	XPO7	8	p21.3	21919671	22006585	-0.599984	0.548517	0.712876	FALSE	FALSE
10063	ENSG00000196890	HIST3H2BB	1	q42.13	228458107	228460470	-0.600735	0.548017	0.712452	FALSE	FALSE
10064	ENSG00000158747	NBL1	1	p36.13	19596979	19658456	-0.601019	0.547827	0.712319	FALSE	FALSE
10065	ENSG00000118418	HMGN3	6	q14.1	79201245	79234738	-0.60136	0.5476	0.71225	FALSE	FALSE
10066	ENSG00000175065	DSG4	18	q12.1	31376777	31414912	-0.601379	0.547587	0.71225	FALSE	FALSE
10067	ENSG00000161031	PGLYRP2	19	p13.12	15468645	15498956	-0.601591	0.547447	0.71222	FALSE	FALSE
10068	ENSG00000164188	RANBP3L	5	p13.2	36248434	36302114	-0.602441	0.54688	0.711766	FALSE	FALSE
10069	ENSG00000107185	RGP1	9	p13.3	35749287	35758575	-0.603139	0.546416	0.711331	FALSE	FALSE
10070	ENSG00000273049	AC012531.2	12	q13.13	53985845	54034888	-0.603262	0.546334	0.711281	FALSE	FALSE
10071	ENSG00000012124	CD22	19	q13.12	35319261	35347355	-0.603361	0.546269	0.711252	FALSE	FALSE
10072	ENSG00000132704	FCRL2	1	q23.1	157745733	157777132	-0.603877	0.545926	0.71096	FALSE	FALSE
10073	ENSG00000136872	ALDOB	9	q31.1	101420578	101449664	-0.604552	0.545477	0.710729	FALSE	FALSE
10074	ENSG00000164402	SEPT8	5	q31.1	132750817	132807241	-0.604954	0.545209	0.710438	FALSE	FALSE
10075	ENSG00000181381	DDX60L	4	q32.3	168356735	168537786	-0.605699	0.544714	0.709962	FALSE	FALSE
10076	ENSG00000114796	KLHL24	3	q27.1	183635568	183684477	-0.606557	0.544145	0.709446	FALSE	FALSE
10077	ENSG00000082898	XPO1	2	p15	61477849	61538626	-0.606945	0.543887	0.709253	FALSE	FALSE
10078	ENSG00000254636	ARMS2	10	q26.13	122454653	122457352	-0.607052	0.543816	0.709243	FALSE	FALSE
10079	ENSG00000145248	SLC10A4	4	p11	48483343	48489196	-0.607099	0.543785	0.709243	FALSE	FALSE
10080	ENSG00000106031	HOXA13	7	p15.2	27193503	27200106	-0.607217	0.543707	0.709213	FALSE	FALSE
10081	ENSG00000129810	SGO1	3	p24.3	20160593	20186292	-0.607421	0.543572	0.709149	FALSE	FALSE
10082	ENSG00000127220	ABHD8	19	p13.11	17292131	17310236	-0.607583	0.543464	0.709065	FALSE	FALSE
10083	ENSG00000104331	IMPAD1	8	q12.1	56957933	56993844	-0.607657	0.543415	0.709065	FALSE	FALSE
10084	ENSG00000175768	TOMM5	9	p13.2	37582646	37592642	-0.60798	0.543201	0.709065	FALSE	FALSE
10085	ENSG00000136231	IGF2BP3	7	p15.3	23310209	23470467	-0.608044	0.543158	0.709065	FALSE	FALSE
10086	ENSG00000213988	ZNF90	19	p12	20077994	20127076	-0.60813	0.543101	0.709065	FALSE	FALSE
10087	ENSG00000066468	FGFR2	10	q26.13	121478334	121598458	-0.608787	0.542666	0.708758	FALSE	FALSE
10088	ENSG00000162595	DIRAS3	1	p31.3	68045896	68051631	-0.608907	0.542586	0.708758	FALSE	FALSE
10089	ENSG00000038002	AGA	4	q34.3	177430770	177442503	-0.609175	0.542409	0.708591	FALSE	FALSE
10090	ENSG00000172915	NBEA	13	q13.3	34942287	35673022	-0.61024	0.541703	0.70783	FALSE	FALSE
10091	ENSG00000139350	NEDD1	12	q23.1	96907223	96953777	-0.61027	0.541683	0.70783	FALSE	FALSE
10092	ENSG00000083454	P2RX5	17	p13.2	3672199	3696404	-0.610438	0.541572	0.70783	FALSE	FALSE
10093	ENSG00000196923	PDLIM7	5	q35.3	177483394	177497606	-0.611567	0.540824	0.707142	FALSE	FALSE
10094	ENSG00000156831	NSMCE2	8	q24.13	125091679	125367120	-0.611791	0.540676	0.707005	FALSE	FALSE
10095	ENSG00000142065	ZFP14	19	q13.12	36334453	36379199	-0.611895	0.540607	0.707005	FALSE	FALSE
10096	ENSG00000136770	DNAJC1	10	p12.31	21756537	22003769	-0.612029	0.540519	0.707005	FALSE	FALSE
10097	ENSG00000177303	CASKIN2	17	q25.1	75500261	75515583	-0.612133	0.54045	0.707005	FALSE	FALSE
10098	ENSG00000152049	KCNE4	2	q36.1	223051814	223198399	-0.612313	0.540331	0.706948	FALSE	FALSE
10099	ENSG00000140323	DISP2	15	q15.1	40358235	40378639	-0.612417	0.540262	0.706915	FALSE	FALSE
10100	ENSG00000128422	KRT17	17	q21.2	41619441	41624842	-0.612464	0.540231	0.706915	FALSE	FALSE
10101	ENSG00000167720	SRR	17	p13.3	2303383	2325260	-0.612848	0.539977	0.706711	FALSE	FALSE
10102	ENSG00000227268	KLLN	10	q23.31	87859161	87863437	-0.613148	0.539779	0.706508	FALSE	FALSE
10103	ENSG00000181856	SLC2A4	17	p13.1	7281667	7288257	-0.613942	0.539253	0.705933	FALSE	FALSE
10104	ENSG00000126787	DLGAP5	14	q22.3	55148112	55191678	-0.614072	0.539168	0.705907	FALSE	FALSE
10105	ENSG00000164930	FZD6	8	q22.3	103298433	103332866	-0.614153	0.539114	0.705907	FALSE	FALSE
10106	ENSG00000148942	SLC5A12	11	p14.2	26667019	26723427	-0.614542	0.538857	0.705693	FALSE	FALSE
10107	ENSG00000141232	TOB1	17	q21.33	50862223	50867978	-0.614796	0.538689	0.70559	FALSE	FALSE
10108	ENSG00000123268	ATF1	12	q13.12	50763710	50821122	-0.615386	0.5383	0.705136	FALSE	FALSE
10109	ENSG00000154263	ABCA10	17	q24.3	69147214	69244846	-0.615424	0.538275	0.705136	FALSE	FALSE
10110	ENSG00000131470	PSMC3IP	17	q21.2	42572315	42577831	-0.615725	0.538076	0.704956	FALSE	FALSE
10111	ENSG00000196466	ZNF799	19	p13.2	12390016	12401271	-0.615749	0.53806	0.704956	FALSE	FALSE
10112	ENSG00000169972	PUSL1	1	p36.33	1308567	1311677	-0.616062	0.537854	0.704833	FALSE	FALSE
10113	ENSG00000205133	TRIQK	8	q22.1	92883530	93017673	-0.6161	0.537829	0.704833	FALSE	FALSE
10114	ENSG00000138286	FAM149B1	10	q22.2	73168166	73244504	-0.616366	0.537653	0.70474	FALSE	FALSE
10115	ENSG00000135930	EIF4E2	2	q37.1	232550052	232583644	-0.616927	0.537283	0.70431	FALSE	FALSE
10116	ENSG00000214872	SMTNL1	11	q12.1	57542641	57550274	-0.617072	0.537187	0.70431	FALSE	FALSE
10117	ENSG00000171016	PYGO1	15	q21.3	55538890	55588947	-0.617138	0.537144	0.70431	FALSE	FALSE
10118	ENSG00000140948	ZCCHC14	16	q24.2	87406246	87492045	-0.617229	0.537084	0.70431	FALSE	FALSE
10119	ENSG00000185900	POMK	8	p11.21	43093506	43123434	-0.617676	0.536789	0.704226	FALSE	FALSE
10120	ENSG00000131508	UBE2D2	5	q31.2	139526431	139628433	-0.618549	0.536214	0.703528	FALSE	FALSE
10121	ENSG00000139679	LPAR6	13	q14.2	48389567	48444704	-0.618671	0.536133	0.703479	FALSE	FALSE
10122	ENSG00000174038	C9orf131	9	p13.3	35041095	35045991	-0.618694	0.536118	0.703479	FALSE	FALSE
10123	ENSG00000240038	AMY2B	1	p21.1	103553815	103579534	-0.61877	0.536068	0.703479	FALSE	FALSE
10124	ENSG00000164828	SUN1	7	p22.3	816615	896435	-0.619075	0.535867	0.703411	FALSE	FALSE
10125	ENSG00000106603	COA1	7	p13	43608456	43729717	-0.619242	0.535757	0.703323	FALSE	FALSE
10126	ENSG00000139985	ADAM21	14	q24.2	70452157	70459899	-0.620131	0.535172	0.702724	FALSE	FALSE
10127	ENSG00000132026	RTBDN	19	p13.13	12825478	12835428	-0.620171	0.535146	0.702724	FALSE	FALSE
10128	ENSG00000185565	LSAMP	3	q13.31	115802363	117139389	-0.620364	0.535018	0.702635	FALSE	FALSE
10129	ENSG00000091622	PITPNM3	17	p13.1	6451264	6556494	-0.620577	0.534878	0.702514	FALSE	FALSE
10130	ENSG00000101084	RAB5IF	20	q11.23	36605734	36612557	-0.620708	0.534792	0.702506	FALSE	FALSE
10131	ENSG00000179914	ITLN1	1	q23.3	160876539	160885170	-0.621205	0.534465	0.702296	FALSE	FALSE
10132	ENSG00000196597	ZNF782	9	q22.33	96816472	96875623	-0.622133	0.533854	0.701669	FALSE	FALSE
10133	ENSG00000135185	TMEM243	7	q21.12	87196160	87220587	-0.622829	0.533397	0.701292	FALSE	FALSE
10134	ENSG00000104388	RAB2A	8	q12.1	60516857	60623627	-0.624479	0.532313	0.700261	FALSE	FALSE
10135	ENSG00000164180	TMEM161B	5	q14.3	88189633	88269476	-0.624673	0.532185	0.70015	FALSE	FALSE
10136	ENSG00000170498	KISS1	1	q32.1	204190341	204196486	-0.625117	0.531894	0.699939	FALSE	FALSE
10137	ENSG00000174255	ZNF80	3	q13.31	114234631	114237578	-0.625202	0.531839	0.699939	FALSE	FALSE
10138	ENSG00000251493	FOXD1	5	q13.2	73444827	73448527	-0.625459	0.53167	0.699921	FALSE	FALSE
10139	ENSG00000116044	NFE2L2	2	q31.2	177227595	177392697	-0.625664	0.531535	0.6998	FALSE	FALSE
10140	ENSG00000116191	RALGPS2	1	q25.2	178725147	178921841	-0.625843	0.531418	0.699702	FALSE	FALSE
10141	ENSG00000128534	LSM8	7	q31.31	118184032	118192824	-0.626613	0.530913	0.699318	FALSE	FALSE
10142	ENSG00000134508	CABLES1	18	q11.2	23134564	23260467	-0.626619	0.530909	0.699318	FALSE	FALSE
10143	ENSG00000270136	MINOS1-NBL1	1	p36.13	19597067	19656927	-0.626761	0.530816	0.699318	FALSE	FALSE
10144	ENSG00000129473	BCL2L2	14	q11.2	23298790	23311759	-0.626781	0.530803	0.699318	FALSE	FALSE
10145	ENSG00000213865	C8orf44	8	q13.1	66667615	66685564	-0.626814	0.530781	0.699318	FALSE	FALSE
10146	ENSG00000215187	FAM166B	9	p13.3	35561831	35563899	-0.627107	0.530589	0.699285	FALSE	FALSE
10147	ENSG00000057935	MTA3	2	p21	42494569	42756947	-0.627474	0.530349	0.699081	FALSE	FALSE
10148	ENSG00000116039	ATP6V1B1	2	p13.3	70935868	70965431	-0.627494	0.530335	0.699081	FALSE	FALSE
10149	ENSG00000171928	TVP23B	17	p11.2	18780995	18806714	-0.628838	0.529455	0.69824	FALSE	FALSE
10150	ENSG00000168806	LCMT2	15	q15.3	43323649	43330605	-0.628971	0.529368	0.698181	FALSE	FALSE
10151	ENSG00000171532	NEUROD2	17	q12	39603536	39609777	-0.629153	0.529249	0.69808	FALSE	FALSE
10152	ENSG00000080200	CRYBG3	3	q11.2	97822040	97944963	-0.630498	0.528369	0.697303	FALSE	FALSE
10153	ENSG00000137502	RAB30	11	q14.1	82973133	83071923	-0.630501	0.528367	0.697303	FALSE	FALSE
10154	ENSG00000215183	MSMP	9	p13.3	35752990	35756613	-0.630658	0.528264	0.697303	FALSE	FALSE
10155	ENSG00000130307	USHBP1	19	p13.11	17249176	17282786	-0.630857	0.528134	0.697237	FALSE	FALSE
10156	ENSG00000273155	AC092587.1	2	q11.2	99154998	99195298	-0.631076	0.527991	0.697151	FALSE	FALSE
10157	ENSG00000088682	COQ9	16	q21	57447425	57461275	-0.631598	0.52765	0.696812	FALSE	FALSE
10158	ENSG00000144893	MED12L	3	q25.1	151085697	151437072	-0.63164	0.527622	0.696812	FALSE	FALSE
10159	ENSG00000163026	WDCP	2	p23.3	24029340	24049575	-0.632095	0.527325	0.696664	FALSE	FALSE
10160	ENSG00000176723	ZNF843	16	p11.2	31432593	31443160	-0.6325	0.52706	0.696483	FALSE	FALSE
10161	ENSG00000103226	NOMO3	16	p13.11	16232495	16294814	-0.63262	0.526982	0.696455	FALSE	FALSE
10162	ENSG00000165521	EML5	14	q31.3	88612431	88792752	-0.633468	0.526428	0.695928	FALSE	FALSE
10163	ENSG00000198670	LPA	6	q26	160531483	160664259	-0.633492	0.526412	0.695928	FALSE	FALSE
10164	ENSG00000122644	ARL4A	7	p21.3	12686856	12690934	-0.63363	0.526323	0.695901	FALSE	FALSE
10165	ENSG00000141873	SLC39A3	19	p13.3	2732204	2740152	-0.634866	0.525516	0.695227	FALSE	FALSE
10166	ENSG00000166578	IQCD	12	q24.13	113195441	113221094	-0.635305	0.52523	0.694961	FALSE	FALSE
10167	ENSG00000143552	NUP210L	1	q21.3	153992685	154155116	-0.636112	0.524703	0.69432	FALSE	FALSE
10168	ENSG00000162931	TRIM17	1	q42.13	228407940	228416861	-0.636213	0.524638	0.69429	FALSE	FALSE
10169	ENSG00000144040	SFXN5	2	p13.2	72942036	73075619	-0.636679	0.524334	0.694057	FALSE	FALSE
10170	ENSG00000004864	SLC25A13	7	q21.3	96120220	96322147	-0.637389	0.523872	0.693663	FALSE	FALSE
10171	ENSG00000068971	PPP2R5B	11	q13.1	64917553	64934473	-0.637755	0.523633	0.693465	FALSE	FALSE
10172	ENSG00000196263	ZNF471	19	q13.43	56507843	56530221	-0.63778	0.523617	0.693465	FALSE	FALSE
10173	ENSG00000171291	ZNF439	19	p13.2	11848726	11883750	-0.63851	0.523142	0.692926	FALSE	FALSE
10174	ENSG00000143994	ABHD1	2	p23.3	27123789	27130812	-0.639632	0.522412	0.692351	FALSE	FALSE
10175	ENSG00000108423	TUBD1	17	q23.1	59859482	59892945	-0.639734	0.522345	0.692319	FALSE	FALSE
10176	ENSG00000163624	CDS1	4	q21.23	84582979	84651338	-0.640246	0.522013	0.692166	FALSE	FALSE
10177	ENSG00000146278	PNRC1	6	q15	89080751	89085160	-0.64041	0.521906	0.692166	FALSE	FALSE
10178	ENSG00000107282	APBA1	9	q21.12	69427530	69672306	-0.641229	0.521374	0.691599	FALSE	FALSE
10179	ENSG00000169432	SCN9A	2	q24.3	166195185	166376001	-0.64138	0.521276	0.691573	FALSE	FALSE
10180	ENSG00000255292	AP002884.3	11	q23.1	112086903	112193805	-0.641879	0.520952	0.691311	FALSE	FALSE
10181	ENSG00000148655	LRMDA	10	q22.2	75431453	76560167	-0.642021	0.52086	0.691301	FALSE	FALSE
10182	ENSG00000005812	FBXL3	13	q22.3	76992598	77027195	-0.64231	0.520672	0.691163	FALSE	FALSE
10183	ENSG00000153015	CWC27	5	q12.3	64768930	65018763	-0.642434	0.520591	0.691112	FALSE	FALSE
10184	ENSG00000171885	AQP4	18	q11.2	26852038	26865818	-0.643302	0.520028	0.690533	FALSE	FALSE
10185	ENSG00000115919	KYNU	2	q22.2	142877498	143055832	-0.643314	0.52002	0.690533	FALSE	FALSE
10186	ENSG00000069482	GAL	11	q13.2	68683779	68691175	-0.643362	0.519989	0.690533	FALSE	FALSE
10187	ENSG00000148483	TMEM236	10	p12.33	17752252	17800868	-0.644108	0.519505	0.690118	FALSE	FALSE
10188	ENSG00000188167	TMPPE	3	p22.3	33090421	33096801	-0.645286	0.518742	0.689327	FALSE	FALSE
10189	ENSG00000105499	PLA2G4C	19	q13.33	48047843	48110817	-0.645707	0.518469	0.689021	FALSE	FALSE
10190	ENSG00000255833	TIFAB	5	q31.1	135444218	135452399	-0.646083	0.518225	0.68876	FALSE	FALSE
10191	ENSG00000121933	TMIGD3	1	p13.2	111483348	111563962	-0.646715	0.517817	0.688321	FALSE	FALSE
10192	ENSG00000176731	C8orf59	8	q21.2	85214076	85220421	-0.647011	0.517625	0.688122	FALSE	FALSE
10193	ENSG00000121022	COPS5	8	q13.1	67043079	67083783	-0.647082	0.517579	0.688117	FALSE	FALSE
10194	ENSG00000165983	PTER	10	p13	16436943	16513745	-0.647353	0.517404	0.68794	FALSE	FALSE
10195	ENSG00000184182	UBE2F	2	q37.3	237966827	238042782	-0.647473	0.517326	0.687892	FALSE	FALSE
10196	ENSG00000204740	MALRD1	10	p12.31	19048771	19790401	-0.649001	0.516338	0.686969	FALSE	FALSE
10197	ENSG00000070718	AP3M2	8	p11.21	42152946	42171673	-0.650602	0.515303	0.685927	FALSE	FALSE
10198	ENSG00000198963	RORB	9	q21.13	74497365	74693177	-0.650648	0.515274	0.685927	FALSE	FALSE
10199	ENSG00000116001	TIA1	2	p13.3	70209444	70248660	-0.65085	0.515144	0.685825	FALSE	FALSE
10200	ENSG00000100592	DAAM1	14	q23.1	59188646	59371405	-0.651173	0.514935	0.685659	FALSE	FALSE
10201	ENSG00000188580	NKAIN2	6	q22.31	123804141	124825657	-0.651277	0.514867	0.685625	FALSE	FALSE
10202	ENSG00000144031	ANKRD53	2	p13.3	70978380	70985499	-0.651376	0.514804	0.685596	FALSE	FALSE
10203	ENSG00000101162	TUBB1	20	q13.32	59019254	59026654	-0.652098	0.514338	0.685032	FALSE	FALSE
10204	ENSG00000121039	RDH10	8	q21.11	73294612	73325281	-0.652121	0.514323	0.685032	FALSE	FALSE
10205	ENSG00000253958	CLDN23	8	p23.1	8701938	8704106	-0.652989	0.513763	0.684433	FALSE	FALSE
10206	ENSG00000100941	PNN	14	q21.1	39175183	39183218	-0.65343	0.513479	0.684131	FALSE	FALSE
10207	ENSG00000135968	GCC2	2	q12.3	108448561	108509415	-0.653648	0.513339	0.684034	FALSE	FALSE
10208	ENSG00000013573	DDX11	12	p11.21	31073845	31104791	-0.653841	0.513215	0.683924	FALSE	FALSE
10209	ENSG00000145569	OTULINL	5	p15.2	14581775	14615007	-0.654517	0.512779	0.683622	FALSE	FALSE
10210	ENSG00000187118	CMC1	3	p24.1	28241584	28325142	-0.654646	0.512696	0.683566	FALSE	FALSE
10211	ENSG00000114315	HES1	3	q29	194136145	194138732	-0.654746	0.512631	0.683566	FALSE	FALSE
10212	ENSG00000115423	DNAH6	2	p11.2	84516455	84819589	-0.654978	0.512482	0.683448	FALSE	FALSE
10213	ENSG00000117399	CDC20	1	p34.2	43358955	43363203	-0.655519	0.512134	0.68304	FALSE	FALSE
10214	ENSG00000184709	LRRC26	9	q34.3	137168758	137170051	-0.655799	0.511953	0.682855	FALSE	FALSE
10215	ENSG00000157429	ZNF19	16	q22.2	71464555	71565089	-0.656413	0.511558	0.682439	FALSE	FALSE
10216	ENSG00000171109	MFN1	3	q26.33	179347692	179394931	-0.656526	0.511486	0.682398	FALSE	FALSE
10217	ENSG00000137834	SMAD6	15	q22.31	66702228	66782848	-0.657566	0.510817	0.681783	FALSE	FALSE
10218	ENSG00000180185	FAHD1	16	p13.3	1826941	1840207	-0.657623	0.51078	0.681783	FALSE	FALSE
10219	ENSG00000196218	RYR1	19	q13.2	38433699	38587564	-0.657655	0.51076	0.681783	FALSE	FALSE
10220	ENSG00000187514	PTMA	2	q37.1	231706895	231713541	-0.657976	0.510553	0.681685	FALSE	FALSE
10221	ENSG00000157593	SLC35B2	6	p21.1	44254096	44257890	-0.658011	0.510531	0.681685	FALSE	FALSE
10222	ENSG00000267179	AC008770.2	19	p13.2	11925075	11979290	-0.658228	0.510392	0.68166	FALSE	FALSE
10223	ENSG00000106299	WASL	7	q31.32	123681935	123749067	-0.658402	0.51028	0.681566	FALSE	FALSE
10224	ENSG00000116745	RPE65	1	p31.3	68428822	68449959	-0.658693	0.510093	0.681371	FALSE	FALSE
10225	ENSG00000143971	ETAA1	2	p14	67397319	67412089	-0.658819	0.510012	0.681319	FALSE	FALSE
10226	ENSG00000093183	SEC22C	3	p22.1	42547969	42601080	-0.658903	0.509958	0.681319	FALSE	FALSE
10227	ENSG00000125245	GPR18	13	q32.3	99254714	99261744	-0.658947	0.50993	0.681319	FALSE	FALSE
10228	ENSG00000168348	INSM2	14	q13.2	35534042	35537054	-0.658955	0.509925	0.681319	FALSE	FALSE
10229	ENSG00000089057	SLC23A2	20	p13	4852356	5010293	-0.659076	0.509847	0.681319	FALSE	FALSE
10230	ENSG00000005189	REXO5	16	p12.3	20806429	20849668	-0.659696	0.509449	0.681172	FALSE	FALSE
10231	ENSG00000110697	PITPNM1	11	q13.2	67491768	67506263	-0.659768	0.509403	0.681172	FALSE	FALSE
10232	ENSG00000119328	FAM206A	9	q31.3	108934181	108950744	-0.659933	0.509297	0.681086	FALSE	FALSE
10233	ENSG00000237190	CDKN2AIPNL	5	q31.1	134402087	134411898	-0.659958	0.509281	0.681086	FALSE	FALSE
10234	ENSG00000127884	ECHS1	10	q26.3	133362480	133373689	-0.660707	0.5088	0.680588	FALSE	FALSE
10235	ENSG00000120693	SMAD9	13	q13.3	36844831	36920765	-0.661448	0.508325	0.680119	FALSE	FALSE
10236	ENSG00000128218	VPREB3	22	q11.23	23752743	23754468	-0.661563	0.508252	0.680077	FALSE	FALSE
10237	ENSG00000183476	SH2D7	15	q25.1	78077808	78104909	-0.662132	0.507887	0.6797	FALSE	FALSE
10238	ENSG00000126249	PDCD2L	19	q13.11	34404384	34426168	-0.66237	0.507734	0.67955	FALSE	FALSE
10239	ENSG00000049540	ELN	7	q11.23	74027789	74069907	-0.66244	0.507689	0.679546	FALSE	FALSE
10240	ENSG00000175928	LRRN1	3	p26.2	3799437	3847703	-0.662547	0.507621	0.67951	FALSE	FALSE
10241	ENSG00000129968	ABHD17A	19	p13.3	1876810	1885547	-0.662885	0.507404	0.679314	FALSE	FALSE
10242	ENSG00000136541	ERMN	2	q24.1	157318625	157327713	-0.663027	0.507313	0.679265	FALSE	FALSE
10243	ENSG00000136826	KLF4	9	q31.2	107484852	107490482	-0.663199	0.507203	0.679173	FALSE	FALSE
10244	ENSG00000075240	GRAMD4	22	q13.31	46576012	46679790	-0.663239	0.507177	0.679173	FALSE	FALSE
10245	ENSG00000171681	ATF7IP	12	p13.1	14365632	14502935	-0.663649	0.506915	0.679009	FALSE	FALSE
10246	ENSG00000158292	GPR153	1	p36.31	6247346	6260975	-0.664203	0.506561	0.678645	FALSE	FALSE
10247	ENSG00000160886	LY6K	8	q24.3	142700111	142705127	-0.66506	0.506012	0.677966	FALSE	FALSE
10248	ENSG00000139218	SCAF11	12	q12	45919131	45992120	-0.665116	0.505976	0.677966	FALSE	FALSE
10249	ENSG00000149761	NUDT22	11	q13.1	64225941	64230686	-0.665129	0.505968	0.677966	FALSE	FALSE
10250	ENSG00000138107	ACTR1A	10	q24.32	102461881	102502711	-0.665247	0.505892	0.677966	FALSE	FALSE
10251	ENSG00000171827	ZNF570	19	q13.12	37467585	37488652	-0.665843	0.505512	0.677628	FALSE	FALSE
10252	ENSG00000101751	POLI	18	q21.2	54269404	54321266	-0.666306	0.505215	0.677453	FALSE	FALSE
10253	ENSG00000117984	CTSD	11	p15.5	1752752	1764573	-0.666876	0.504852	0.677076	FALSE	FALSE
10254	ENSG00000093072	ADA2	22	q11.1	17178790	17258235	-0.667445	0.504488	0.676699	FALSE	FALSE
10255	ENSG00000143575	HAX1	1	q21.3	154272511	154275875	-0.667573	0.504406	0.676645	FALSE	FALSE
10256	ENSG00000185290	NUPR2	7	p11.2	56114681	56116400	-0.667629	0.50437	0.676645	FALSE	FALSE
10257	ENSG00000198680	TUSC1	9	p21.2	25676389	25678440	-0.667746	0.504296	0.676607	FALSE	FALSE
10258	ENSG00000180787	ZFP3	17	p13.2	5078248	5096374	-0.668077	0.504084	0.676489	FALSE	FALSE
10259	ENSG00000255398	HCAR3	12	q24.31	122714756	122716892	-0.668136	0.504047	0.676489	FALSE	FALSE
10260	ENSG00000152061	RABGAP1L	1	q25.1	174159410	174995308	-0.668388	0.503886	0.676475	FALSE	FALSE
10261	ENSG00000229183	PGA4	11	q12.2	61222216	61231927	-0.668908	0.503554	0.676166	FALSE	FALSE
10262	ENSG00000125864	BFSP1	20	p12.1	17493905	17569220	-0.669234	0.503347	0.675943	FALSE	FALSE
10263	ENSG00000138382	METTL5	2	q31.1	169810081	169824931	-0.669358	0.503267	0.675891	FALSE	FALSE
10264	ENSG00000137876	RSL24D1	15	q21.3	55180806	55197067	-0.669546	0.503147	0.675786	FALSE	FALSE
10265	ENSG00000086159	AQP6	12	q13.12	49967194	49977139	-0.66976	0.503011	0.675706	FALSE	FALSE
10266	ENSG00000139946	PELI2	14	q22.3	56117814	56301526	-0.669873	0.502939	0.675706	FALSE	FALSE
10267	ENSG00000167657	DAPK3	19	p13.3	3958453	3971123	-0.669899	0.502922	0.675706	FALSE	FALSE
10268	ENSG00000085719	CPNE3	8	q21.3	86514427	86561498	-0.670206	0.502726	0.675706	FALSE	FALSE
10269	ENSG00000137522	RNF121	11	q13.4	71928701	71997597	-0.670583	0.502486	0.675478	FALSE	FALSE
10270	ENSG00000174358	SLC6A19	5	p15.33	1201595	1225117	-0.670923	0.50227	0.675438	FALSE	FALSE
10271	ENSG00000197969	VPS13A	9	q21.2	77177353	77421541	-0.671158	0.50212	0.675301	FALSE	FALSE
10272	ENSG00000110237	ARHGEF17	11	q13.4	73308289	73369388	-0.671285	0.502039	0.675293	FALSE	FALSE
10273	ENSG00000233493	TMEM238	19	q13.42	55379245	55384598	-0.671329	0.502011	0.675293	FALSE	FALSE
10274	ENSG00000254550	OMP	11	q13.5	77102840	77103331	-0.671361	0.501991	0.675293	FALSE	FALSE
10275	ENSG00000119689	DLST	14	q24.3	74881891	74903745	-0.671715	0.501765	0.675092	FALSE	FALSE
10276	ENSG00000092330	TINF2	14	q12	24239643	24242674	-0.672211	0.501449	0.674722	FALSE	FALSE
10277	ENSG00000072195	SPEG	2	q35	219434846	219498287	-0.67232	0.50138	0.674684	FALSE	FALSE
10278	ENSG00000111726	CMAS	12	p12.1	22046174	22065674	-0.672704	0.501135	0.67441	FALSE	FALSE
10279	ENSG00000165555	NOXRED1	14	q24.3	77394021	77423517	-0.673634	0.500544	0.673836	FALSE	FALSE
10280	ENSG00000253457	SMIM18	8	p12	30638600	30646064	-0.673886	0.500384	0.673786	FALSE	FALSE
10281	ENSG00000181827	RFX7	15	q21.3	56087280	56243266	-0.673915	0.500366	0.673786	FALSE	FALSE
10282	ENSG00000035141	FAM136A	2	p13.3	70295975	70302090	-0.674477	0.500008	0.673502	FALSE	FALSE
10283	ENSG00000168216	LMBRD1	6	q13	69675793	69867236	-0.674567	0.499951	0.673481	FALSE	FALSE
10284	ENSG00000131620	ANO1	11	q13.3	70078302	70189528	-0.674787	0.499811	0.673403	FALSE	FALSE
10285	ENSG00000120729	MYOT	5	q31.2	137867791	137887851	-0.674839	0.499778	0.673403	FALSE	FALSE
10286	ENSG00000205420	KRT6A	12	q13.13	52487174	52493257	-0.674957	0.499703	0.673403	FALSE	FALSE
10287	ENSG00000116205	TCEANC2	1	p32.3	54053584	54112519	-0.675141	0.499586	0.673403	FALSE	FALSE
10288	ENSG00000115514	TXNDC9	2	q11.2	99318982	99340702	-0.675219	0.499536	0.673403	FALSE	FALSE
10289	ENSG00000259164	AC007375.1	14	q24.3	77098311	77225462	-0.675521	0.499345	0.673273	FALSE	FALSE
10290	ENSG00000254959	INMT-MINDY4	7	p14.3	30752137	30892081	-0.675927	0.499087	0.672981	FALSE	FALSE
10291	ENSG00000248672	LY75-CD302	2	q24.2	159771851	159904710	-0.675982	0.499052	0.672981	FALSE	FALSE
10292	ENSG00000185100	ADSSL1	14	q32.33	104724186	104747325	-0.676248	0.498883	0.672816	FALSE	FALSE
10293	ENSG00000132383	RPA1	17	p13.3	1829702	1900082	-0.676331	0.498831	0.672816	FALSE	FALSE
10294	ENSG00000116833	NR5A2	1	q32.1	200027602	200177424	-0.676669	0.498616	0.672733	FALSE	FALSE
10295	ENSG00000146729	NIPSNAP2	7	p11.2	55951793	56000181	-0.676851	0.498501	0.672633	FALSE	FALSE
10296	ENSG00000250305	TRMT9B	8	p22	12945642	13031503	-0.676953	0.498436	0.672601	FALSE	FALSE
10297	ENSG00000100024	UPB1	22	q11.23	24494107	24528390	-0.677009	0.4984	0.672601	FALSE	FALSE
10298	ENSG00000134049	IER3IP1	18	q21.1	47152834	47176374	-0.677196	0.498281	0.672601	FALSE	FALSE
10299	ENSG00000112695	COX7A2	6	q14.1	75237675	75250323	-0.677482	0.4981	0.672425	FALSE	FALSE
10300	ENSG00000135638	EMX1	2	p13.2	72916260	72936071	-0.677491	0.498094	0.672425	FALSE	FALSE
10301	ENSG00000175745	NR2F1	5	q15	93583224	93594615	-0.677617	0.498015	0.672421	FALSE	FALSE
10302	ENSG00000160360	GPSM1	9	q34.3	136327476	136359605	-0.678087	0.497717	0.672184	FALSE	FALSE
10303	ENSG00000138119	MYOF	10	q23.33	93306429	93482317	-0.67863	0.497372	0.671941	FALSE	FALSE
10304	ENSG00000103150	MLYCD	16	q23.3	83899126	83927026	-0.679026	0.497121	0.671768	FALSE	FALSE
10305	ENSG00000171522	PTGER4	5	p13.1	40679498	40693735	-0.679082	0.497086	0.671768	FALSE	FALSE
10306	ENSG00000133958	UNC79	14	q32.12	93333219	93707876	-0.679262	0.496972	0.671677	FALSE	FALSE
10307	ENSG00000141449	GREB1L	18	q11.1	21242242	21525417	-0.680309	0.496309	0.670891	FALSE	FALSE
10308	ENSG00000163006	CCDC138	2	q13	108786757	108885477	-0.680663	0.496085	0.670652	FALSE	FALSE
10309	ENSG00000040199	PHLPP2	16	q22.2	71637835	71724701	-0.681046	0.495843	0.670482	FALSE	FALSE
10310	ENSG00000242265	PEG10	7	q21.3	94656325	94669695	-0.681221	0.495732	0.670443	FALSE	FALSE
10311	ENSG00000173660	UQCRH	1	p33	46303631	46316776	-0.682088	0.495183	0.669922	FALSE	FALSE
10312	ENSG00000162004	CCDC78	16	p13.3	722582	726954	-0.682105	0.495173	0.669922	FALSE	FALSE
10313	ENSG00000158623	COPG2	7	q32.2	130506238	130668748	-0.682289	0.495056	0.669861	FALSE	FALSE
10314	ENSG00000166924	NYAP1	7	q22.1	100483927	100494799	-0.682293	0.495053	0.669861	FALSE	FALSE
10315	ENSG00000112562	SMOC2	6	q27	168441151	168673445	-0.682386	0.494995	0.669861	FALSE	FALSE
10316	ENSG00000140534	TICRR	15	q26.1	89575482	89631056	-0.682604	0.494857	0.669813	FALSE	FALSE
10317	ENSG00000104375	STK3	8	q22.2	98371228	98942827	-0.683015	0.494598	0.669541	FALSE	FALSE
10318	ENSG00000113578	FGF1	5	q31.3	142592178	142698070	-0.683058	0.49457	0.669541	FALSE	FALSE
10319	ENSG00000228278	ORM2	9	q32	114329869	114333252	-0.683158	0.494507	0.669541	FALSE	FALSE
10320	ENSG00000083520	DIS3	13	q21.33	72752169	72782096	-0.683416	0.494344	0.669423	FALSE	FALSE
10321	ENSG00000173156	RHOD	11	q13.2	67056818	67072013	-0.683762	0.494126	0.66921	FALSE	FALSE
10322	ENSG00000143476	DTL	1	q32.3	212035553	212107400	-0.684531	0.49364	0.668663	FALSE	FALSE
10323	ENSG00000204869	IGFL4	19	q13.32	46039748	46077118	-0.684992	0.493349	0.668435	FALSE	FALSE
10324	ENSG00000187950	OVCH1	12	p11.22	29412474	29497686	-0.68518	0.493231	0.66833	FALSE	FALSE
10325	ENSG00000189320	FAM180A	7	q33	135728348	135748846	-0.685842	0.492813	0.667985	FALSE	FALSE
10326	ENSG00000183963	SMTN	22	q12.2	31064105	31104757	-0.686135	0.492628	0.667844	FALSE	FALSE
10327	ENSG00000187758	ADH1A	4	q23	99276367	99291028	-0.686501	0.492397	0.667587	FALSE	FALSE
10328	ENSG00000174839	DENND6A	3	p14.3	57625457	57693089	-0.686538	0.492374	0.667587	FALSE	FALSE
10329	ENSG00000104497	SNX16	8	q21.13	81799581	81842866	-0.687169	0.491976	0.667237	FALSE	FALSE
10330	ENSG00000157510	AFAP1L1	5	q32	149271871	149341802	-0.687173	0.491974	0.667237	FALSE	FALSE
10331	ENSG00000136630	HLX	1	q41	220879400	220885059	-0.688331	0.491244	0.666575	FALSE	FALSE
10332	ENSG00000168811	IL12A	3	q25.33	159988750	159996019	-0.68843	0.491182	0.666546	FALSE	FALSE
10333	ENSG00000141179	PCTP	17	q22	55750979	55842830	-0.688449	0.49117	0.666546	FALSE	FALSE
10334	ENSG00000169515	CCDC8	19	q13.32	46410329	46413662	-0.688817	0.490939	0.666418	FALSE	FALSE
10335	ENSG00000147872	PLIN2	9	p22.1	19108375	19149290	-0.688913	0.490878	0.666409	FALSE	FALSE
10336	ENSG00000115561	CHMP3	2	p11.2	86503431	86563479	-0.688983	0.490834	0.666405	FALSE	FALSE
10337	ENSG00000163527	STT3B	3	p23	31532638	31637622	-0.689029	0.490805	0.666405	FALSE	FALSE
10338	ENSG00000198542	ITGBL1	13	q33.1	101452593	101720856	-0.689164	0.49072	0.66636	FALSE	FALSE
10339	ENSG00000106018	VIPR2	7	q36.3	159028175	159144957	-0.689277	0.490649	0.666319	FALSE	FALSE
10340	ENSG00000134884	ARGLU1	13	q33.3	106541673	106568164	-0.689864	0.49028	0.665928	FALSE	FALSE
10341	ENSG00000108106	UBE2S	19	q13.42	55399745	55407777	-0.690019	0.490182	0.665851	FALSE	FALSE
10342	ENSG00000134709	HOOK1	1	p32.1	59814786	59876378	-0.690134	0.49011	0.665808	FALSE	FALSE
10343	ENSG00000267508	ZNF285	19	q13.31	44382298	44401608	-0.690148	0.490101	0.665808	FALSE	FALSE
10344	ENSG00000167193	CRK	17	p13.3	1420689	1463162	-0.690502	0.489878	0.665659	FALSE	FALSE
10345	ENSG00000205339	IPO7	11	p15.4	9384622	9448126	-0.691133	0.489482	0.665342	FALSE	FALSE
10346	ENSG00000174080	CTSF	11	q13.2	66563463	66568841	-0.691217	0.489429	0.665342	FALSE	FALSE
10347	ENSG00000134970	TMED7	5	q22.3	115613508	115632992	-0.691245	0.489411	0.665342	FALSE	FALSE
10348	ENSG00000134072	CAMK1	3	p25.3	9757342	9769992	-0.691383	0.489325	0.665342	FALSE	FALSE
10349	ENSG00000132321	IQCA1	2	q37.3	236324147	236507542	-0.691493	0.489255	0.665309	FALSE	FALSE
10350	ENSG00000110108	TMEM109	11	q12.2	60913874	60923443	-0.691967	0.488958	0.665047	FALSE	FALSE
10351	ENSG00000183971	NPW	16	p13.3	2009926	2020755	-0.692611	0.488554	0.664686	FALSE	FALSE
10352	ENSG00000158711	ELK4	1	q32.1	205597556	205631962	-0.692752	0.488465	0.664676	FALSE	FALSE
10353	ENSG00000184925	LCN12	9	q34.3	136949551	136955497	-0.692785	0.488444	0.664676	FALSE	FALSE
10354	ENSG00000162642	C1orf52	1	p22.3	85249953	85259672	-0.692861	0.488397	0.664676	FALSE	FALSE
10355	ENSG00000257093	KIAA1147	7	q34	141656728	141702153	-0.693389	0.488065	0.664298	FALSE	FALSE
10356	ENSG00000161664	ASB16	17	q21.31	44170447	44179083	-0.693532	0.487976	0.664231	FALSE	FALSE
10357	ENSG00000149218	ENDOD1	11	q21	95089810	95132645	-0.693567	0.487954	0.664231	FALSE	FALSE
10358	ENSG00000171566	PLRG1	4	q31.3	154535006	154550435	-0.694065	0.487642	0.663886	FALSE	FALSE
10359	ENSG00000186648	CARMIL3	14	q11.2	24052000	24069728	-0.694216	0.487547	0.663813	FALSE	FALSE
10360	ENSG00000258588	TRIM6-TRIM34	11	p15.4	5596725	5644398	-0.694533	0.487348	0.663652	FALSE	FALSE
10361	ENSG00000024422	EHD2	19	q13.33	47713343	47743134	-0.694991	0.487061	0.663371	FALSE	FALSE
10362	ENSG00000110852	CLEC2B	12	p13.31	9852984	9870136	-0.695062	0.487017	0.663366	FALSE	FALSE
10363	ENSG00000047621	C12orf4	12	p13.32	4487728	4538508	-0.695106	0.486989	0.663366	FALSE	FALSE
10364	ENSG00000070950	RAD18	3	p25.3	8775402	8963773	-0.695251	0.486898	0.663366	FALSE	FALSE
10365	ENSG00000117151	CTBS	1	p22.3	84549606	84574480	-0.695719	0.486605	0.663081	FALSE	FALSE
10366	ENSG00000165821	SALL2	14	q11.2	21521081	21537216	-0.69604	0.486404	0.662972	FALSE	FALSE
10367	ENSG00000162188	GNG3	11	q12.3	62707658	62709201	-0.696061	0.486391	0.662972	FALSE	FALSE
10368	ENSG00000105245	NUMBL	19	q13.2	40665905	40690972	-0.697052	0.48577	0.662495	FALSE	FALSE
10369	ENSG00000136717	BIN1	2	q14.3	127048027	127107355	-0.69725	0.485646	0.662436	FALSE	FALSE
10370	ENSG00000150893	FREM2	13	q13.3	38687129	38887131	-0.697435	0.485531	0.662388	FALSE	FALSE
10371	ENSG00000114026	OGG1	3	p25.3	9749944	9788219	-0.697463	0.485513	0.662388	FALSE	FALSE
10372	ENSG00000112195	TREML2	6	p21.1	41190277	41201194	-0.697501	0.485489	0.662388	FALSE	FALSE
10373	ENSG00000137054	POLR1E	9	p13.2	37485935	37503697	-0.697872	0.485257	0.662236	FALSE	FALSE
10374	ENSG00000243244	STON1	2	p16.3	48529383	48598513	-0.697958	0.485204	0.662236	FALSE	FALSE
10375	ENSG00000126860	EVI2A	17	q11.2	31317560	31321884	-0.697976	0.485192	0.662236	FALSE	FALSE
10376	ENSG00000127083	OMD	9	q22.31	92414245	92424461	-0.698322	0.484976	0.662197	FALSE	FALSE
10377	ENSG00000186638	KIF24	9	p13.3	34252381	34311371	-0.698477	0.484879	0.662161	FALSE	FALSE
10378	ENSG00000143947	RPS27A	2	p16.1	55231903	55235853	-0.698534	0.484844	0.662161	FALSE	FALSE
10379	ENSG00000105146	AURKC	19	q13.43	57230802	57235548	-0.698643	0.484775	0.662161	FALSE	FALSE
10380	ENSG00000256966	AL513165.2	9	p13.2	37512547	37592469	-0.698645	0.484774	0.662161	FALSE	FALSE
10381	ENSG00000174840	PDE12	3	p14.3	57556276	57566844	-0.698763	0.4847	0.662161	FALSE	FALSE
10382	ENSG00000170100	ZNF778	16	q24.3	89217703	89237071	-0.699159	0.484453	0.662076	FALSE	FALSE
10383	ENSG00000127540	UQCR11	19	p13.3	1597172	1605490	-0.699374	0.484318	0.661981	FALSE	FALSE
10384	ENSG00000070159	PTPN3	9	q31.3	109375466	109498313	-0.699429	0.484284	0.661981	FALSE	FALSE
10385	ENSG00000114942	EEF1B2	2	q33.3	206159585	206162928	-0.699474	0.484256	0.661981	FALSE	FALSE
10386	ENSG00000185046	ANKS1B	12	q23.1	98726457	99984654	-0.699541	0.484214	0.661981	FALSE	FALSE
10387	ENSG00000172578	KLHL6	3	q27.1	183487531	183555689	-0.70027	0.483759	0.661552	FALSE	FALSE
10388	ENSG00000149599	DUSP15	20	q11.21	31847637	31870747	-0.701267	0.483136	0.660954	FALSE	FALSE
10389	ENSG00000145107	TM4SF19	3	q29	196319342	196338503	-0.701527	0.482974	0.660827	FALSE	FALSE
10390	ENSG00000166321	NUDT13	10	q22.2	73110375	73131828	-0.702211	0.482548	0.660409	FALSE	FALSE
10391	ENSG00000128683	GAD1	2	q31.1	170813213	170861151	-0.702527	0.48235	0.660339	FALSE	FALSE
10392	ENSG00000109684	CLNK	4	p16.1	10486395	10684865	-0.702571	0.482323	0.660339	FALSE	FALSE
10393	ENSG00000110801	PSMD9	12	q24.31	121888731	121918297	-0.702676	0.482258	0.660339	FALSE	FALSE
10394	ENSG00000177191	B3GNT8	19	q13.2	41425359	41428730	-0.70287	0.482137	0.660233	FALSE	FALSE
10395	ENSG00000134258	VTCN1	1	p12	117143587	117210960	-0.702939	0.482094	0.660229	FALSE	FALSE
10396	ENSG00000095637	SORBS1	10	q24.1	95311771	95561414	-0.702966	0.482077	0.660229	FALSE	FALSE
10397	ENSG00000124212	PTGIS	20	q13.13	49503874	49568146	-0.703376	0.481822	0.660077	FALSE	FALSE
10398	ENSG00000162601	MYSM1	1	p32.1	58654739	58700092	-0.703908	0.48149	0.659733	FALSE	FALSE
10399	ENSG00000257743	MGAM2	7	q34	142111749	142222324	-0.70403	0.481414	0.659684	FALSE	FALSE
10400	ENSG00000215440	NPEPL1	20	q13.32	58689131	58719238	-0.704099	0.481371	0.659681	FALSE	FALSE
10401	ENSG00000182389	CACNB4	2	q23.3	151832768	152099475	-0.704455	0.481149	0.659432	FALSE	FALSE
10402	ENSG00000135766	EGLN1	1	q42.2	231363751	231425044	-0.70448	0.481134	0.659432	FALSE	FALSE
10403	ENSG00000118946	PCDH17	13	q21.1	57631810	57729311	-0.704496	0.481124	0.659432	FALSE	FALSE
10404	ENSG00000141627	DYM	18	q21.1	49041474	49461347	-0.704733	0.480976	0.65936	FALSE	FALSE
10405	ENSG00000152683	SLC30A6	2	p22.3	32165841	32224379	-0.705004	0.480808	0.659184	FALSE	FALSE
10406	ENSG00000266997	AC090227.1	18	q21.1	49795793	49837623	-0.705067	0.480769	0.659184	FALSE	FALSE
10407	ENSG00000196715	VKORC1L1	7	q11.21	65873166	65959563	-0.705459	0.480525	0.659072	FALSE	FALSE
10408	ENSG00000065600	TMEM206	1	q32.3	212363931	212414901	-0.705487	0.480507	0.659072	FALSE	FALSE
10409	ENSG00000180525	PRR26	10	p15.3	649948	669581	-0.705523	0.480485	0.659072	FALSE	FALSE
10410	ENSG00000103855	CD276	15	q24.1	73683966	73714518	-0.70569	0.480381	0.65904	FALSE	FALSE
10411	ENSG00000162869	PPP1R21	2	p16.3	48440598	48515391	-0.705937	0.480227	0.658885	FALSE	FALSE
10412	ENSG00000261115	TMEM178B	7	q34	141074232	141480380	-0.706364	0.479962	0.658796	FALSE	FALSE
10413	ENSG00000185669	SNAI3	16	q24.2	88677682	88686493	-0.70644	0.479915	0.658787	FALSE	FALSE
10414	ENSG00000183087	GAS6	13	q34	113820549	113864067	-0.706688	0.47976	0.658652	FALSE	FALSE
10415	ENSG00000203661	OR2T5	1	q44	248488589	248491113	-0.706827	0.479674	0.658652	FALSE	FALSE
10416	ENSG00000037280	FLT4	5	q35.3	180601506	180649624	-0.706964	0.479589	0.658616	FALSE	FALSE
10417	ENSG00000165097	KDM1B	6	p22.3	18155329	18223853	-0.707696	0.479134	0.658156	FALSE	FALSE
10418	ENSG00000163600	ICOS	2	q33.2	203936748	203961577	-0.707829	0.479052	0.658098	FALSE	FALSE
10419	ENSG00000169884	WNT10B	12	q13.12	48965340	48971763	-0.708344	0.478732	0.657714	FALSE	FALSE
10420	ENSG00000140995	DEF8	16	q24.3	89947925	89968060	-0.708368	0.478717	0.657714	FALSE	FALSE
10421	ENSG00000118307	CASC1	12	p12.1	25108420	25195162	-0.708707	0.478506	0.657553	FALSE	FALSE
10422	ENSG00000168803	ADAL	15	q15.3	43330657	43354555	-0.70879	0.478455	0.657553	FALSE	FALSE
10423	ENSG00000108576	SLC6A4	17	q11.2	30194319	30236002	-0.709215	0.478191	0.657512	FALSE	FALSE
10424	ENSG00000206579	XKR4	8	q12.1	55102389	55542054	-0.709418	0.478065	0.657405	FALSE	FALSE
10425	ENSG00000131899	LLGL1	17	p11.2	18225587	18244875	-0.710361	0.47748	0.656821	FALSE	FALSE
10426	ENSG00000100167	SEPT3	22	q13.2	41969475	41998221	-0.710661	0.477294	0.65662	FALSE	FALSE
10427	ENSG00000113525	IL5	5	q31.1	132541444	132556838	-0.71091	0.47714	0.656518	FALSE	FALSE
10428	ENSG00000134775	FHOD3	18	q12.2	36297714	36780055	-0.711114	0.477014	0.6564	FALSE	FALSE
10429	ENSG00000175984	DENND2C	1	p13.2	114582848	114670422	-0.711175	0.476976	0.6564	FALSE	FALSE
10430	ENSG00000020922	MRE11	11	q21	94415578	94493908	-0.7113	0.476898	0.656351	FALSE	FALSE
10431	ENSG00000149925	ALDOA	16	p11.2	30064164	30070457	-0.711405	0.476833	0.656316	FALSE	FALSE
10432	ENSG00000188177	ZC3H6	2	q14.1	112275594	112340063	-0.711415	0.476827	0.656316	FALSE	FALSE
10433	ENSG00000170242	USP47	11	p15.3	11841423	11959323	-0.711658	0.476677	0.656212	FALSE	FALSE
10434	ENSG00000196517	SLC6A9	1	p34.1	43991500	44031467	-0.711864	0.476549	0.656146	FALSE	FALSE
10435	ENSG00000269855	RNF225	19	q13.43	58396090	58397079	-0.712263	0.476302	0.655968	FALSE	FALSE
10436	ENSG00000081019	RSBN1	1	p13.2	113761832	113812476	-0.712276	0.476294	0.655968	FALSE	FALSE
10437	ENSG00000177873	ZNF619	3	p22.1	40477113	40490236	-0.712607	0.476089	0.655788	FALSE	FALSE
10438	ENSG00000112981	NME5	5	q31.2	138115172	138139443	-0.713205	0.475719	0.655389	FALSE	FALSE
10439	ENSG00000122971	ACADS	12	q24.31	120725735	120740008	-0.713371	0.475616	0.655302	FALSE	FALSE
10440	ENSG00000173546	CSPG4	15	q24.2	75674322	75712848	-0.713667	0.475433	0.655105	FALSE	FALSE
10441	ENSG00000134262	AP4B1	1	p13.2	113894748	113905201	-0.71415	0.475134	0.654748	FALSE	FALSE
10442	ENSG00000033122	LRRC7	1	p31.1	69568398	70151945	-0.714615	0.474847	0.654463	FALSE	FALSE
10443	ENSG00000105650	PDE4C	19	p13.11	18208652	18248200	-0.71542	0.47435	0.653997	FALSE	FALSE
10444	ENSG00000078804	TP53INP2	20	q11.22	34704290	34713439	-0.71555	0.474269	0.653942	FALSE	FALSE
10445	ENSG00000270898	GPR75-ASB3	2	p16.2	53670293	53860160	-0.716003	0.47399	0.653611	FALSE	FALSE
10446	ENSG00000119703	ZC2HC1C	14	q24.3	75064170	75079987	-0.716463	0.473706	0.65333	FALSE	FALSE
10447	ENSG00000187123	LYPD6	2	q23.2	149329985	149474148	-0.717139	0.473288	0.652809	FALSE	FALSE
10448	ENSG00000151067	CACNA1C	12	p13.33	1970786	2697950	-0.717192	0.473256	0.652809	FALSE	FALSE
10449	ENSG00000183340	JRKL	11	q21	96389989	96507574	-0.717211	0.473244	0.652809	FALSE	FALSE
10450	ENSG00000137770	CTDSPL2	15	q15.3	44427234	44529038	-0.717271	0.473207	0.652809	FALSE	FALSE
10451	ENSG00000168502	MTCL1	18	p11.22	8705661	8832778	-0.717484	0.473076	0.65279	FALSE	FALSE
10452	ENSG00000129084	PSMA1	11	p15.2	14504874	14643635	-0.717782	0.472891	0.652591	FALSE	FALSE
10453	ENSG00000204866	IGFL2	19	q13.32	46143106	46161299	-0.718306	0.472569	0.652339	FALSE	FALSE
10454	ENSG00000180329	CCDC43	17	q21.31	44673069	44689779	-0.718766	0.472285	0.652339	FALSE	FALSE
10455	ENSG00000173153	ESRRA	11	q13.1	64305572	64316743	-0.718794	0.472268	0.652339	FALSE	FALSE
10456	ENSG00000163608	NEPRO	3	q13.2	113002440	113019861	-0.71924	0.471993	0.652098	FALSE	FALSE
10457	ENSG00000149798	CDC42EP2	11	q13.1	65314818	65322429	-0.719413	0.471886	0.652028	FALSE	FALSE
10458	ENSG00000038219	BOD1L1	4	p15.33	13568738	13627723	-0.71955	0.471802	0.651966	FALSE	FALSE
10459	ENSG00000172232	AZU1	19	p13.3	825097	832018	-0.719772	0.471665	0.651887	FALSE	FALSE
10460	ENSG00000151135	TMEM263	12	q23.3	106955719	106978778	-0.719963	0.471548	0.65178	FALSE	FALSE
10461	ENSG00000104714	ERICH1	8	p23.3	614746	738106	-0.720748	0.471064	0.651178	FALSE	FALSE
10462	ENSG00000179399	GPC5	13	q31.3	91398607	92873682	-0.72142	0.470651	0.650877	FALSE	FALSE
10463	ENSG00000259399	TGIF2-RAB5IF	20	q11.23	36574553	36612384	-0.721579	0.470553	0.650844	FALSE	FALSE
10464	ENSG00000169583	CLIC3	9	q34.3	136994635	136996803	-0.721754	0.470446	0.650751	FALSE	FALSE
10465	ENSG00000112290	WASF1	6	q21	110099819	110180004	-0.721894	0.47036	0.650687	FALSE	FALSE
10466	ENSG00000168906	MAT2A	2	p11.2	85539165	85545280	-0.721963	0.470317	0.650683	FALSE	FALSE
10467	ENSG00000162782	TDRD5	1	q25.2	179591613	179691272	-0.722096	0.470235	0.650624	FALSE	FALSE
10468	ENSG00000256206	AC018523.2	11	p15.2	14493783	14520344	-0.722207	0.470167	0.650586	FALSE	FALSE
10469	ENSG00000198939	ZFP2	5	q35.3	178895894	178933212	-0.722527	0.46997	0.650423	FALSE	FALSE
10470	ENSG00000169129	AFAP1L2	10	q25.3	114294824	114404756	-0.72279	0.469809	0.65033	FALSE	FALSE
10471	ENSG00000178199	ZC3H12D	6	q25.1	149446795	149485061	-0.722885	0.46975	0.65033	FALSE	FALSE
10472	ENSG00000135317	SNX14	6	q14.3	85505496	85594156	-0.723131	0.4696	0.65033	FALSE	FALSE
10473	ENSG00000254827	SLC22A18AS	11	p15.4	2887780	2903740	-0.723764	0.469211	0.650025	FALSE	FALSE
10474	ENSG00000180878	C11orf42	11	p15.4	6205566	6211132	-0.723975	0.469081	0.649931	FALSE	FALSE
10475	ENSG00000198380	GFPT1	2	p13.3	69319769	69387254	-0.725572	0.468101	0.648932	FALSE	FALSE
10476	ENSG00000099953	MMP11	22	q11.23	23768226	23784316	-0.726672	0.467427	0.648217	FALSE	FALSE
10477	ENSG00000084072	PPIE	1	p34.2	39692182	39763914	-0.726725	0.467395	0.648217	FALSE	FALSE
10478	ENSG00000072364	AFF4	5	q31.1	132875379	132963634	-0.726929	0.467269	0.648108	FALSE	FALSE
10479	ENSG00000143171	RXRG	1	q23.3	165400917	165445355	-0.727635	0.466837	0.647563	FALSE	FALSE
10480	ENSG00000213799	ZNF845	19	q13.42	53333746	53356906	-0.7277	0.466798	0.647563	FALSE	FALSE
10481	ENSG00000196372	ASB13	10	p15.1	5638867	5666595	-0.727736	0.466775	0.647563	FALSE	FALSE
10482	ENSG00000173915	ATP5MD	10	q24.33	103389041	103396492	-0.728566	0.466267	0.647102	FALSE	FALSE
10483	ENSG00000164404	GDF9	5	q31.1	132861181	132866884	-0.728606	0.466243	0.647102	FALSE	FALSE
10484	ENSG00000197771	MCMBP	10	q26.11	119829404	119892556	-0.729305	0.465815	0.646803	FALSE	FALSE
10485	ENSG00000174446	SNAPC5	15	q22.31	66490135	66497813	-0.729606	0.465631	0.646767	FALSE	FALSE
10486	ENSG00000235034	C19orf81	19	q13.33	50649445	50659310	-0.729917	0.465441	0.646613	FALSE	FALSE
10487	ENSG00000150281	CTF1	16	p11.2	30896607	30903560	-0.730745	0.464935	0.645965	FALSE	FALSE
10488	ENSG00000187866	FAM122A	9	q21.11	68780034	68784608	-0.731266	0.464617	0.645687	FALSE	FALSE
10489	ENSG00000169857	AVEN	15	q14	33866227	34039176	-0.731354	0.464563	0.645687	FALSE	FALSE
10490	ENSG00000125695	AC046185.1	17	q23.3	63702845	63752097	-0.732405	0.463922	0.645103	FALSE	FALSE
10491	ENSG00000102893	PHKB	16	q12.1	47461123	47701523	-0.732691	0.463747	0.644915	FALSE	FALSE
10492	ENSG00000146216	TTBK1	6	p21.1	43243680	43288259	-0.732993	0.463563	0.644769	FALSE	FALSE
10493	ENSG00000153767	GTF2E1	3	q13.33	120742637	120783069	-0.733165	0.463458	0.644678	FALSE	FALSE
10494	ENSG00000161057	PSMC2	7	q22.1	103344254	103369395	-0.733384	0.463325	0.644547	FALSE	FALSE
10495	ENSG00000184530	C6orf58	6	q22.33	127519455	127591817	-0.733526	0.463237	0.64448	FALSE	FALSE
10496	ENSG00000143776	CDC42BPA	1	q42.13	226989865	227318474	-0.733922	0.462996	0.644199	FALSE	FALSE
10497	ENSG00000102466	FGF14	13	q33.1	101710804	102402457	-0.734011	0.462942	0.644179	FALSE	FALSE
10498	ENSG00000137878	GCOM1	15	q21.3	57591908	57714745	-0.734162	0.46285	0.644105	FALSE	FALSE
10499	ENSG00000142910	TINAGL1	1	p35.2	31576485	31587686	-0.734639	0.46256	0.643811	FALSE	FALSE
10500	ENSG00000162745	OLFML2B	1	q23.3	161983192	162023854	-0.73502	0.462327	0.643542	FALSE	FALSE
10501	ENSG00000196376	SLC35F1	6	q22.2	117907526	118317676	-0.735927	0.461775	0.642992	FALSE	FALSE
10502	ENSG00000169715	MT1E	16	q13	56625475	56627112	-0.736539	0.461403	0.642801	FALSE	FALSE
10503	ENSG00000173559	NABP1	2	q32.3	191678068	191696659	-0.73671	0.461299	0.642711	FALSE	FALSE
10504	ENSG00000076248	UNG	12	q24.11	109097574	109110992	-0.737399	0.460879	0.642345	FALSE	FALSE
10505	ENSG00000164951	PDP1	8	q22.1	93857807	93926066	-0.737541	0.460793	0.642345	FALSE	FALSE
10506	ENSG00000152926	ZNF117	7	q11.21	64971776	65006684	-0.737731	0.460678	0.642293	FALSE	FALSE
10507	ENSG00000112367	FIG4	6	q21	109691312	109825428	-0.738305	0.460329	0.641999	FALSE	FALSE
10508	ENSG00000143869	GDF7	2	p24.1	20666664	20679245	-0.738398	0.460273	0.641999	FALSE	FALSE
10509	ENSG00000147533	GOLGA7	8	p11.21	41490396	41510980	-0.738611	0.460143	0.64192	FALSE	FALSE
10510	ENSG00000198848	CES1	16	q12.2	55802851	55833337	-0.739229	0.459768	0.641505	FALSE	FALSE
10511	ENSG00000213694	S1PR3	9	q22.1	88990863	89005010	-0.739713	0.459474	0.641151	FALSE	FALSE
10512	ENSG00000139370	SLC15A4	12	q24.33	128793191	128823983	-0.739766	0.459442	0.641151	FALSE	FALSE
10513	ENSG00000256500	AL139300.1	14	q32.33	103562962	103685924	-0.740326	0.459102	0.640894	FALSE	FALSE
10514	ENSG00000163171	CDC42EP3	2	p22.2	37641882	37738468	-0.74059	0.458942	0.64079	FALSE	FALSE
10515	ENSG00000122679	RAMP3	7	p13	45157791	45186302	-0.741091	0.458639	0.640484	FALSE	FALSE
10516	ENSG00000092931	MFSD11	17	q25.1	76735865	76781449	-0.741211	0.458565	0.640482	FALSE	FALSE
10517	ENSG00000174137	FAM53A	4	p16.3	1617915	1684302	-0.742172	0.457983	0.639887	FALSE	FALSE
10518	ENSG00000113946	CLDN16	3	q28	190322541	190412143	-0.742571	0.457741	0.639768	FALSE	FALSE
10519	ENSG00000125434	SLC25A35	17	p13.1	8287763	8295343	-0.742661	0.457687	0.639746	FALSE	FALSE
10520	ENSG00000033800	PIAS1	15	q23	68054179	68198603	-0.742686	0.457672	0.639746	FALSE	FALSE
10521	ENSG00000168283	BMI1	10	p12.2	22321211	22331484	-0.742986	0.45749	0.63969	FALSE	FALSE
10522	ENSG00000196188	CTSE	1	q32.1	206009264	206023909	-0.743045	0.457454	0.63969	FALSE	FALSE
10523	ENSG00000229859	PGA3	11	q12.2	61203307	61213098	-0.744017	0.456866	0.63909	FALSE	FALSE
10524	ENSG00000168398	BDKRB2	14	q32.2	96204679	96244166	-0.744407	0.45663	0.638924	FALSE	FALSE
10525	ENSG00000115226	FNDC4	2	p23.3	27491883	27495245	-0.744413	0.456627	0.638924	FALSE	FALSE
10526	ENSG00000130717	UCK1	9	q34.13	131523801	131531268	-0.744568	0.456533	0.638924	FALSE	FALSE
10527	ENSG00000132669	RIN2	20	p11.23	19757606	20002459	-0.744641	0.456489	0.638924	FALSE	FALSE
10528	ENSG00000145247	OCIAD2	4	p11	48885019	48906937	-0.74492	0.45632	0.638817	FALSE	FALSE
10529	ENSG00000160999	SH2B2	7	q22.1	102285091	102321711	-0.745269	0.456109	0.638576	FALSE	FALSE
10530	ENSG00000164221	CCDC112	5	q22.3	115267188	115296831	-0.745311	0.456083	0.638576	FALSE	FALSE
10531	ENSG00000172845	SP3	2	q31.1	173906459	173965702	-0.745408	0.456025	0.638576	FALSE	FALSE
10532	ENSG00000154122	ANKH	5	p15.2	14704800	14871785	-0.746416	0.455416	0.638097	FALSE	FALSE
10533	ENSG00000164609	SLU7	5	q33.3	160401641	160421711	-0.746417	0.455416	0.638097	FALSE	FALSE
10534	ENSG00000006071	ABCC8	11	p15.1	17392498	17476879	-0.746503	0.455364	0.638097	FALSE	FALSE
10535	ENSG00000151466	SCLT1	4	q28.2	128864921	129093607	-0.747079	0.455016	0.637808	FALSE	FALSE
10536	ENSG00000115194	SLC30A3	2	p23.3	27253684	27275817	-0.747236	0.454921	0.637785	FALSE	FALSE
10537	ENSG00000139344	AMDHD1	12	q23.1	95943293	95968716	-0.748457	0.454184	0.636861	FALSE	FALSE
10538	ENSG00000101197	BIRC7	20	q13.33	63235883	63240507	-0.748492	0.454164	0.636861	FALSE	FALSE
10539	ENSG00000152256	PDK1	2	q31.1	172555373	172608669	-0.748926	0.453902	0.636629	FALSE	FALSE
10540	ENSG00000196826	AC008758.1	19	p13.2	12461559	12551474	-0.749075	0.453812	0.636557	FALSE	FALSE
10541	ENSG00000244509	APOBEC3C	22	q13.1	39014083	39020352	-0.749092	0.453802	0.636557	FALSE	FALSE
10542	ENSG00000051128	HOMER3	19	p13.11	18929201	18941261	-0.749524	0.453541	0.63645	FALSE	FALSE
10543	ENSG00000113732	ATP6V0E1	5	q35.1	172983757	173035445	-0.749528	0.453539	0.63645	FALSE	FALSE
10544	ENSG00000165209	STRBP	9	q33.3	123109500	123268576	-0.749942	0.453289	0.636314	FALSE	FALSE
10545	ENSG00000254995	STX16-NPEPL1	20	q13.32	58651434	58715410	-0.750219	0.453123	0.636244	FALSE	FALSE
10546	ENSG00000105612	DNASE2	19	p13.13	12875211	12881468	-0.750714	0.452825	0.635935	FALSE	FALSE
10547	ENSG00000197050	ZNF420	19	q13.12	37007857	37130314	-0.752123	0.451977	0.635071	FALSE	FALSE
10548	ENSG00000138100	TRIM54	2	p23.3	27282392	27307439	-0.752648	0.451661	0.63479	FALSE	FALSE
10549	ENSG00000132879	FBXO44	1	p36.22	11654375	11663327	-0.752837	0.451548	0.634685	FALSE	FALSE
10550	ENSG00000197928	ZNF677	19	q13.42	53235381	53254898	-0.753318	0.451259	0.634459	FALSE	FALSE
10551	ENSG00000145428	RNF175	4	q31.3	153710125	153760235	-0.753551	0.451119	0.634354	FALSE	FALSE
10552	ENSG00000105991	HOXA1	7	p15.2	27092993	27095996	-0.753587	0.451097	0.634354	FALSE	FALSE
10553	ENSG00000058804	NDC1	1	p32.3	53765460	53838860	-0.754989	0.450256	0.63363	FALSE	FALSE
10554	ENSG00000165125	TRPV6	7	q34	142871203	142885762	-0.755744	0.449803	0.633156	FALSE	FALSE
10555	ENSG00000179921	GPBAR1	2	q35	218259496	218263859	-0.756256	0.449496	0.632883	FALSE	FALSE
10556	ENSG00000146374	RSPO3	6	q22.33	127118604	127197765	-0.757468	0.44877	0.632204	FALSE	FALSE
10557	ENSG00000069329	VPS35	16	q11.2	46656132	46689518	-0.757478	0.448763	0.632204	FALSE	FALSE
10558	ENSG00000178338	ZNF354B	5	q35.3	178859953	178888122	-0.75765	0.44866	0.632204	FALSE	FALSE
10559	ENSG00000189266	PNRC2	1	p36.11	23956839	23963462	-0.758624	0.448077	0.631541	FALSE	FALSE
10560	ENSG00000183246	RIMBP3C	22	q11.21	21545357	21551461	-0.758652	0.448061	0.631541	FALSE	FALSE
10561	ENSG00000170439	METTL7B	12	q13.2	55681546	55684611	-0.759099	0.447793	0.63125	FALSE	FALSE
10562	ENSG00000187608	ISG15	1	p36.33	1001138	1014540	-0.759129	0.447775	0.63125	FALSE	FALSE
10563	ENSG00000088930	XRN2	20	p11.22	21303304	21389827	-0.759708	0.447429	0.630953	FALSE	FALSE
10564	ENSG00000101204	CHRNA4	20	q13.33	63343223	63378401	-0.760623	0.446883	0.63041	FALSE	FALSE
10565	ENSG00000153914	SREK1	5	q12.3	66139971	66183615	-0.760773	0.446793	0.630382	FALSE	FALSE
10566	ENSG00000152127	MGAT5	2	q21.2	134119983	134454621	-0.760801	0.446776	0.630382	FALSE	FALSE
10567	ENSG00000096006	CRISP3	6	p12.3	49727384	49744437	-0.760989	0.446663	0.630307	FALSE	FALSE
10568	ENSG00000159723	AGRP	16	q22.1	67482571	67483813	-0.761617	0.446289	0.629887	FALSE	FALSE
10569	ENSG00000106367	AP1S1	7	q22.1	101154400	101161596	-0.761726	0.446224	0.62985	FALSE	FALSE
10570	ENSG00000163823	CCR1	3	p21.31	46201709	46208396	-0.761957	0.446085	0.629763	FALSE	FALSE
10571	ENSG00000096717	SIRT1	10	q21.3	67884669	67918390	-0.762614	0.445694	0.629319	FALSE	FALSE
10572	ENSG00000163810	TGM4	3	p21.31	44874608	44914990	-0.762644	0.445676	0.629319	FALSE	FALSE
10573	ENSG00000132823	OSER1	20	q13.12	44196496	44210791	-0.763172	0.445361	0.629011	FALSE	FALSE
10574	ENSG00000174990	CA5A	16	q24.2	87881546	87936580	-0.763311	0.445278	0.629002	FALSE	FALSE
10575	ENSG00000119401	TRIM32	9	q33.1	116687302	116701300	-0.763689	0.445053	0.628774	FALSE	FALSE
10576	ENSG00000150756	FAM173B	5	p15.2	10226330	10249897	-0.763826	0.444971	0.628732	FALSE	FALSE
10577	ENSG00000163499	CRYBA2	2	q35	218990189	218993421	-0.76407	0.444825	0.62858	FALSE	FALSE
10578	ENSG00000172794	RAB37	17	q25.1	74670578	74747335	-0.764433	0.444609	0.628329	FALSE	FALSE
10579	ENSG00000072401	UBE2D1	10	q21.1	58334975	58370753	-0.764526	0.444554	0.628305	FALSE	FALSE
10580	ENSG00000167447	SMG8	17	q22	59209400	59215247	-0.764658	0.444475	0.628248	FALSE	FALSE
10581	ENSG00000184307	ZDHHC23	3	q13.31	113947901	113965401	-0.7651	0.444212	0.628039	FALSE	FALSE
10582	ENSG00000185022	MAFF	22	q13.1	38200767	38216511	-0.76527	0.444111	0.627949	FALSE	FALSE
10583	ENSG00000161217	PCYT1A	3	q29	196214222	196287957	-0.765478	0.443987	0.627883	FALSE	FALSE
10584	ENSG00000100802	C14orf93	14	q11.2	22985908	23010166	-0.76555	0.443944	0.627877	FALSE	FALSE
10585	ENSG00000214128	TMEM213	7	q34	138797952	138838101	-0.765631	0.443896	0.627863	FALSE	FALSE
10586	ENSG00000173611	SCAI	9	q33.3	124942608	125143506	-0.765757	0.443821	0.627863	FALSE	FALSE
10587	ENSG00000086967	MYBPC2	19	q13.33	50432903	50466321	-0.765833	0.443775	0.627855	FALSE	FALSE
10588	ENSG00000115474	KCNJ13	2	q37.1	232766464	232776568	-0.766259	0.443522	0.62755	FALSE	FALSE
10589	ENSG00000164512	ANKRD55	5	q11.2	56099678	56233359	-0.766301	0.443497	0.62755	FALSE	FALSE
10590	ENSG00000204991	SPIRE2	16	q24.3	89818179	89871319	-0.766961	0.443105	0.627123	FALSE	FALSE
10591	ENSG00000196862	RGPD4	2	q12.3	107826937	107890841	-0.767405	0.442841	0.626857	FALSE	FALSE
10592	ENSG00000134243	SORT1	1	p13.3	109309568	109397951	-0.767575	0.44274	0.626768	FALSE	FALSE
10593	ENSG00000108176	DNAJC12	10	q21.3	67796665	67838166	-0.768221	0.442356	0.626292	FALSE	FALSE
10594	ENSG00000203667	COX20	1	q44	244835322	244845057	-0.768673	0.442087	0.626115	FALSE	FALSE
10595	ENSG00000177614	PGBD5	1	q42.13	230314482	230426371	-0.768929	0.441935	0.626062	FALSE	FALSE
10596	ENSG00000205213	LGR4	11	p14.1	27365961	27472775	-0.769384	0.441666	0.625788	FALSE	FALSE
10597	ENSG00000143891	GALM	2	p22.1	38665910	38741237	-0.769574	0.441553	0.625737	FALSE	FALSE
10598	ENSG00000090863	GLG1	16	q23.1	74447427	74607144	-0.769817	0.441409	0.625589	FALSE	FALSE
10599	ENSG00000179532	DNHD1	11	p15.4	6497260	6593758	-0.769973	0.441316	0.625572	FALSE	FALSE
10600	ENSG00000198483	ANKRD35	1	q21.1	145866560	145885866	-0.770172	0.441198	0.625559	FALSE	FALSE
10601	ENSG00000006530	AGK	7	q34	141551189	141655244	-0.771714	0.440284	0.624611	FALSE	FALSE
10602	ENSG00000101493	ZNF516	18	q23	76358190	76495190	-0.772012	0.440107	0.624499	FALSE	FALSE
10603	ENSG00000163900	TMEM41A	3	q27.2	185476496	185499057	-0.772307	0.439933	0.624305	FALSE	FALSE
10604	ENSG00000105849	TWISTNB	7	p21.1	19695462	19709087	-0.772515	0.439809	0.624237	FALSE	FALSE
10605	ENSG00000258484	SPESP1	15	q23	68818221	68946811	-0.772738	0.439678	0.624159	FALSE	FALSE
10606	ENSG00000165475	CRYL1	13	q12.11	20403666	20525873	-0.77293	0.439564	0.624078	FALSE	FALSE
10607	ENSG00000204661	C5orf60	5	q35.3	179641544	179645046	-0.773342	0.43932	0.623814	FALSE	FALSE
10608	ENSG00000153936	HS2ST1	1	p22.3	86914648	87109998	-0.775219	0.43821	0.622886	FALSE	FALSE
10609	ENSG00000213977	TAX1BP3	17	p13.2	3662896	3668682	-0.775406	0.4381	0.622783	FALSE	FALSE
10610	ENSG00000180871	CXCR2	2	q35	218125289	218137253	-0.775439	0.438081	0.622783	FALSE	FALSE
10611	ENSG00000130779	CLIP1	12	q24.31	122271432	122422632	-0.775588	0.437992	0.622738	FALSE	FALSE
10612	ENSG00000187824	TMEM220	17	p13.1	10699015	10730316	-0.775606	0.437982	0.622738	FALSE	FALSE
10613	ENSG00000100346	CACNA1I	22	q13.1	39570753	39689737	-0.775722	0.437913	0.622734	FALSE	FALSE
10614	ENSG00000006451	RALA	7	p14.1	39623483	39708124	-0.775817	0.437857	0.622708	FALSE	FALSE
10615	ENSG00000196116	TDRD7	9	q22.33	97411950	97496125	-0.775821	0.437855	0.622708	FALSE	FALSE
10616	ENSG00000125633	CCDC93	2	q14.1	117915478	118014133	-0.775965	0.437769	0.622708	FALSE	FALSE
10617	ENSG00000138316	ADAMTS14	10	q22.1	70672803	70762441	-0.776156	0.437657	0.622708	FALSE	FALSE
10618	ENSG00000042753	AP2S1	19	q13.32	46838136	46850992	-0.77635	0.437542	0.622639	FALSE	FALSE
10619	ENSG00000188215	DCUN1D3	16	p12.3	20854925	20900384	-0.776374	0.437528	0.622639	FALSE	FALSE
10620	ENSG00000165118	C9orf64	9	q21.32	83938311	83956986	-0.776931	0.4372	0.622313	FALSE	FALSE
10621	ENSG00000221866	PLXNA4	7	q32.3	132123332	132648688	-0.776995	0.437162	0.622313	FALSE	FALSE
10622	ENSG00000269755	AC008758.6	19	p13.2	12433103	12484816	-0.77714	0.437076	0.622246	FALSE	FALSE
10623	ENSG00000167964	RAB26	16	p13.3	2140803	2154165	-0.777535	0.436843	0.622022	FALSE	FALSE
10624	ENSG00000170776	AKAP13	15	q25.3	85380571	85749358	-0.777924	0.436614	0.621838	FALSE	FALSE
10625	ENSG00000168887	C2orf68	2	p11.2	85606654	85612066	-0.777927	0.436612	0.621838	FALSE	FALSE
10626	ENSG00000169684	CHRNA5	15	q25.1	78565520	78595269	-0.778241	0.436427	0.621808	FALSE	FALSE
10627	ENSG00000268870	AC008758.5	19	p13.2	12391949	12441082	-0.778937	0.436017	0.621331	FALSE	FALSE
10628	ENSG00000139675	HNRNPA1L2	13	q14.3	52642425	52643796	-0.779017	0.43597	0.621318	FALSE	FALSE
10629	ENSG00000261701	HPR	16	q22.2	72063148	72077246	-0.779174	0.435877	0.621241	FALSE	FALSE
10630	ENSG00000197415	VEPH1	3	q25.32	157259742	157533619	-0.779197	0.435864	0.621241	FALSE	FALSE
10631	ENSG00000197859	ADAMTSL2	9	q34.2	133532164	133575519	-0.779354	0.435771	0.621198	FALSE	FALSE
10632	ENSG00000108342	CSF3	17	q21.1	40015361	40017813	-0.779515	0.435676	0.621136	FALSE	FALSE
10633	ENSG00000156162	DPY19L4	8	q22.1	94719703	94793836	-0.779956	0.435417	0.620921	FALSE	FALSE
10634	ENSG00000169299	PGM2	4	p14	37826633	37862937	-0.779981	0.435402	0.620921	FALSE	FALSE
10635	ENSG00000186976	EFCAB6	22	q13.31	43528744	43812337	-0.780044	0.435365	0.620921	FALSE	FALSE
10636	ENSG00000116903	EXOC8	1	q42.2	231332753	231337852	-0.780136	0.435311	0.620921	FALSE	FALSE
10637	ENSG00000183735	TBK1	12	q14.2	64451880	64502108	-0.780224	0.435259	0.620921	FALSE	FALSE
10638	ENSG00000163687	DNASE1L3	3	p14.3	58192257	58214697	-0.780578	0.435051	0.620873	FALSE	FALSE
10639	ENSG00000137860	SLC28A2	15	q21.1	45252230	45277845	-0.780939	0.434839	0.620633	FALSE	FALSE
10640	ENSG00000171174	RBKS	2	p23.2	27781364	27891098	-0.782443	0.433954	0.61974	FALSE	FALSE
10641	ENSG00000120949	TNFRSF8	1	p36.22	12063377	12144207	-0.782694	0.433807	0.619656	FALSE	FALSE
10642	ENSG00000095777	MYO3A	10	p12.1	25934071	26212536	-0.783063	0.43359	0.619436	FALSE	FALSE
10643	ENSG00000076351	SLC46A1	17	q11.2	28394756	28407197	-0.783069	0.433587	0.619436	FALSE	FALSE
10644	ENSG00000146469	VIP	6	q25.2	152750798	152759765	-0.783154	0.433537	0.619436	FALSE	FALSE
10645	ENSG00000077232	DNAJC10	2	q32.1	182716041	182794464	-0.783303	0.433449	0.619436	FALSE	FALSE
10646	ENSG00000128463	EMC4	15	q14	34224999	34230156	-0.783437	0.43337	0.619392	FALSE	FALSE
10647	ENSG00000104381	GDAP1	8	q21.11	74321130	74488872	-0.783559	0.433299	0.619392	FALSE	FALSE
10648	ENSG00000114520	SNX4	3	q21.2	125446644	125520197	-0.783589	0.433281	0.619392	FALSE	FALSE
10649	ENSG00000114786	ABHD14A-ACY1	3	p21.2	51974706	51989183	-0.783776	0.433172	0.619378	FALSE	FALSE
10650	ENSG00000140199	SLC12A6	15	q14	34229996	34338060	-0.784398	0.432807	0.619009	FALSE	FALSE
10651	ENSG00000177374	HIC1	17	p13.3	2054154	2063241	-0.784491	0.432752	0.618995	FALSE	FALSE
10652	ENSG00000075711	DLG1	3	q29	197042560	197299300	-0.7845	0.432747	0.618995	FALSE	FALSE
10653	ENSG00000175505	CLCF1	11	q13.2	67364168	67374177	-0.784713	0.432622	0.618917	FALSE	FALSE
10654	ENSG00000162267	ITIH3	3	p21.1	52794768	52809009	-0.784979	0.432466	0.618801	FALSE	FALSE
10655	ENSG00000269526	ERVV-1	19	q13.41	53013921	53016122	-0.785006	0.43245	0.618801	FALSE	FALSE
10656	ENSG00000137449	CPEB2	4	p15.32	15002674	15070153	-0.785044	0.432428	0.618801	FALSE	FALSE
10657	ENSG00000134899	ERCC5	13	q33.1	102807146	102876001	-0.786221	0.431738	0.618084	FALSE	FALSE
10658	ENSG00000116260	QSOX1	1	q25.2	180154834	180204030	-0.786462	0.431597	0.617935	FALSE	FALSE
10659	ENSG00000070371	CLTCL1	22	q11.21	19179473	19291716	-0.78653	0.431557	0.617933	FALSE	FALSE
10660	ENSG00000149050	ZNF214	11	p15.4	6999318	7020368	-0.787752	0.430842	0.617178	FALSE	FALSE
10661	ENSG00000184060	ADAP2	17	q11.2	30906344	30959322	-0.787886	0.430764	0.61712	FALSE	FALSE
10662	ENSG00000229314	ORM1	9	q32	114323056	114326475	-0.788494	0.430408	0.616772	FALSE	FALSE
10663	ENSG00000140798	ABCC12	16	q12.1	48081006	48156018	-0.78867	0.430305	0.616733	FALSE	FALSE
10664	ENSG00000185518	SV2B	15	q26.1	91099950	91301309	-0.788839	0.430206	0.616733	FALSE	FALSE
10665	ENSG00000116396	KCNC4	1	p13.3	110211343	110283100	-0.789394	0.429882	0.616396	FALSE	FALSE
10666	ENSG00000256235	SMIM3	5	q33.1	150777946	150796734	-0.789457	0.429845	0.616396	FALSE	FALSE
10667	ENSG00000135269	TES	7	q31.2	116210493	116258783	-0.789699	0.429704	0.616248	FALSE	FALSE
10668	ENSG00000138193	PLCE1	10	q23.33	94030812	94332823	-0.789778	0.429657	0.616236	FALSE	FALSE
10669	ENSG00000159445	THEM4	1	q21.3	151873584	151909808	-0.789902	0.429585	0.616236	FALSE	FALSE
10670	ENSG00000090674	MCOLN1	19	p13.2	7522626	7534009	-0.790162	0.429433	0.616076	FALSE	FALSE
10671	ENSG00000152193	RNF219	13	q31.1	78614291	78659179	-0.790208	0.429406	0.616076	FALSE	FALSE
10672	ENSG00000151657	KIN	10	p14	7750962	7787981	-0.790216	0.429402	0.616076	FALSE	FALSE
10673	ENSG00000168077	SCARA3	8	p21.1	27633868	27676776	-0.790336	0.429332	0.616076	FALSE	FALSE
10674	ENSG00000066322	ELOVL1	1	p34.2	43363397	43368074	-0.790488	0.429243	0.616019	FALSE	FALSE
10675	ENSG00000101441	CST4	20	p11.21	23685640	23689040	-0.792232	0.428226	0.615044	FALSE	FALSE
10676	ENSG00000129295	LRRC6	8	q24.22	132571953	132675617	-0.792283	0.428196	0.615044	FALSE	FALSE
10677	ENSG00000184984	CHRM5	15	q14	33968720	34067457	-0.792567	0.42803	0.615006	FALSE	FALSE
10678	ENSG00000150676	CCDC83	11	q14.1	85855101	85920021	-0.792859	0.42786	0.614927	FALSE	FALSE
10679	ENSG00000159720	ATP6V0D1	16	q22.1	67438014	67481237	-0.792929	0.427819	0.614927	FALSE	FALSE
10680	ENSG00000186141	POLR3C	1	q21.1	145824088	145842505	-0.792997	0.42778	0.614927	FALSE	FALSE
10681	ENSG00000149596	JPH2	20	q13.12	44111695	44187578	-0.79338	0.427557	0.61473	FALSE	FALSE
10682	ENSG00000114062	UBE3A	15	q11.2	25333728	25439056	-0.793387	0.427552	0.61473	FALSE	FALSE
10683	ENSG00000136425	CIB2	15	q25.1	78104606	78131544	-0.794003	0.427194	0.614424	FALSE	FALSE
10684	ENSG00000180332	KCTD4	13	q14.12	45192853	45194717	-0.79437	0.42698	0.614171	FALSE	FALSE
10685	ENSG00000100485	SOS2	14	q21.3	50117120	50231558	-0.794616	0.426837	0.614019	FALSE	FALSE
10686	ENSG00000170419	VSTM2A	7	p11.2	54542325	54571080	-0.794723	0.426775	0.613983	FALSE	FALSE
10687	ENSG00000101425	BPI	20	q11.23	38304123	38337505	-0.795267	0.426458	0.61369	FALSE	FALSE
10688	ENSG00000106392	C1GALT1	7	p22.1	7156934	7248651	-0.795638	0.426243	0.613487	FALSE	FALSE
10689	ENSG00000256812	CAPNS2	16	q12.2	55566672	55567687	-0.795862	0.426112	0.613353	FALSE	FALSE
10690	ENSG00000183813	CCR4	3	p22.3	32951574	32956349	-0.796813	0.42556	0.612802	FALSE	FALSE
10691	ENSG00000170873	MTSS1	8	q24.13	124550790	124728429	-0.797204	0.425332	0.612562	FALSE	FALSE
10692	ENSG00000144306	SCRN3	2	q31.1	174395730	174429575	-0.797211	0.425329	0.612562	FALSE	FALSE
10693	ENSG00000087302	RTRAF	14	q22.1	51989475	52010691	-0.797558	0.425127	0.61242	FALSE	FALSE
10694	ENSG00000125378	BMP4	14	q22.2	53949736	53958761	-0.79774	0.425021	0.612375	FALSE	FALSE
10695	ENSG00000158246	TENT5B	1	p36.11	27005020	27012836	-0.798019	0.42486	0.612195	FALSE	FALSE
10696	ENSG00000155906	RMND1	6	q25.1	151404762	151452181	-0.798048	0.424843	0.612195	FALSE	FALSE
10697	ENSG00000151304	SRFBP1	5	q23.1	121961961	122075570	-0.798266	0.424716	0.612151	FALSE	FALSE
10698	ENSG00000034053	APBA2	15	q13.1	28884483	29118315	-0.7983	0.424696	0.612151	FALSE	FALSE
10699	ENSG00000174574	AKIRIN1	1	p34.3	38991223	39006059	-0.799287	0.424124	0.611458	FALSE	FALSE
10700	ENSG00000175536	LIPT2	11	q13.4	74491712	74493733	-0.799407	0.424055	0.611412	FALSE	FALSE
10701	ENSG00000164144	ARFIP1	4	q31.3	152779937	152918463	-0.799673	0.4239	0.611297	FALSE	FALSE
10702	ENSG00000160282	FTCD	21	q22.3	46136262	46155567	-0.800134	0.423633	0.611019	FALSE	FALSE
10703	ENSG00000225950	NTF4	19	q13.33	49061066	49065054	-0.800223	0.423582	0.610999	FALSE	FALSE
10704	ENSG00000261594	TPBGL	11	q13.4	75240905	75243697	-0.800353	0.423506	0.610966	FALSE	FALSE
10705	ENSG00000242852	ZNF709	19	p13.2	12461184	12513854	-0.80145	0.422871	0.610192	FALSE	FALSE
10706	ENSG00000170374	SP7	12	q13.13	53326575	53345315	-0.802592	0.42221	0.609504	FALSE	FALSE
10707	ENSG00000182158	CREB3L2	7	q33	137874979	138002067	-0.804022	0.421384	0.608526	FALSE	FALSE
10708	ENSG00000075420	FNDC3B	3	q26.31	172039628	172401665	-0.804024	0.421383	0.608526	FALSE	FALSE
10709	ENSG00000174885	NLRP6	11	p15.5	278365	285359	-0.80404	0.421374	0.608526	FALSE	FALSE
10710	ENSG00000100678	SLC8A3	14	q24.2	70044217	70189070	-0.804105	0.421336	0.608526	FALSE	FALSE
10711	ENSG00000144048	DUSP11	2	p13.1	73762184	73780157	-0.805318	0.420636	0.607924	FALSE	FALSE
10712	ENSG00000065978	YBX1	1	p34.2	42682427	42702349	-0.805327	0.420631	0.607924	FALSE	FALSE
10713	ENSG00000150201	FXYD4	10	q11.21	43371642	43376335	-0.805487	0.420539	0.607924	FALSE	FALSE
10714	ENSG00000140848	CPNE2	16	q13	57092537	57148367	-0.806112	0.420178	0.607726	FALSE	FALSE
10715	ENSG00000156172	C8orf37	8	q22.1	95244919	95269201	-0.806555	0.419923	0.607486	FALSE	FALSE
10716	ENSG00000214274	ANG	14	q11.2	20684177	20698971	-0.806709	0.419834	0.607412	FALSE	FALSE
10717	ENSG00000130203	APOE	19	q13.32	44905754	44909393	-0.806745	0.419813	0.607412	FALSE	FALSE
10718	ENSG00000104613	INTS10	8	p21.3	19817140	19852083	-0.807067	0.419628	0.607233	FALSE	FALSE
10719	ENSG00000167280	ENGASE	17	q25.3	79074939	79088599	-0.807712	0.419257	0.606829	FALSE	FALSE
10720	ENSG00000108001	EBF3	10	q26.3	129835283	129963841	-0.807885	0.419157	0.606753	FALSE	FALSE
10721	ENSG00000173482	PTPRM	18	p11.23	7566782	8406861	-0.807998	0.419092	0.606713	FALSE	FALSE
10722	ENSG00000196345	ZKSCAN7	3	p21.31	44555193	44594173	-0.808178	0.418988	0.606617	FALSE	FALSE
10723	ENSG00000163349	HIPK1	1	p13.2	113929192	113977869	-0.808188	0.418982	0.606617	FALSE	FALSE
10724	ENSG00000213619	NDUFS3	11	p11.2	47565336	47584562	-0.808929	0.418556	0.606365	FALSE	FALSE
10725	ENSG00000105819	PMPCB	7	q22.1	103297422	103329511	-0.809495	0.418231	0.606002	FALSE	FALSE
10726	ENSG00000107874	CUEDC2	10	q24.32	102423245	102432661	-0.809659	0.418136	0.605972	FALSE	FALSE
10727	ENSG00000188611	ASAH2	10	q11.23	50182778	50248610	-0.809671	0.418129	0.605972	FALSE	FALSE
10728	ENSG00000255974	CYP2A6	19	q13.2	40843538	40850447	-0.810367	0.417729	0.605557	FALSE	FALSE
10729	ENSG00000272647	AC005020.2	7	q22.1	99558695	99607810	-0.810542	0.417629	0.605505	FALSE	FALSE
10730	ENSG00000008277	ADAM22	7	q21.12	87934143	88202889	-0.812202	0.416676	0.604444	FALSE	FALSE
10731	ENSG00000146670	CDCA5	11	q13.1	65066300	65084164	-0.812402	0.416561	0.60433	FALSE	FALSE
10732	ENSG00000116005	PCYOX1	2	p13.3	70257386	70281191	-0.812758	0.416357	0.604141	FALSE	FALSE
10733	ENSG00000163508	EOMES	3	p24.1	27715949	27722711	-0.812901	0.416275	0.604076	FALSE	FALSE
10734	ENSG00000137133	HINT2	9	p13.3	35812960	35815354	-0.813415	0.41598	0.603809	FALSE	FALSE
10735	ENSG00000157036	EXOG	3	p22.2	38496127	38542161	-0.813485	0.41594	0.603804	FALSE	FALSE
10736	ENSG00000076053	RBM7	11	q23.2	114400030	114414203	-0.814575	0.415316	0.603112	FALSE	FALSE
10737	ENSG00000135336	ORC3	6	q15	87590067	87667453	-0.814606	0.415298	0.603112	FALSE	FALSE
10738	ENSG00000100170	SLC5A1	22	q12.3	32043032	32113029	-0.814903	0.415128	0.602945	FALSE	FALSE
10739	ENSG00000111058	ACSS3	12	q21.31	80936414	81261205	-0.815038	0.41505	0.602887	FALSE	FALSE
10740	ENSG00000163762	TM4SF18	3	q25.1	149318498	149334414	-0.816098	0.414444	0.602166	FALSE	FALSE
10741	ENSG00000187048	CYP4A11	1	p33	46929177	46941484	-0.816573	0.414173	0.601879	FALSE	FALSE
10742	ENSG00000179163	FUCA1	1	p36.11	23845077	23868294	-0.816678	0.414112	0.601844	FALSE	FALSE
10743	ENSG00000020577	SAMD4A	14	q22.2	54567097	54793315	-0.816758	0.414067	0.601832	FALSE	FALSE
10744	ENSG00000105708	ZNF14	19	p13.11	19710471	19733097	-0.818175	0.413258	0.601028	FALSE	FALSE
10745	ENSG00000188641	DPYD	1	p21.3	97077743	97995000	-0.818619	0.413004	0.600819	FALSE	FALSE
10746	ENSG00000169435	RASSF6	4	q13.3	73571550	73620631	-0.818671	0.412974	0.600819	FALSE	FALSE
10747	ENSG00000127914	AKAP9	7	q21.2	91940867	92110673	-0.818686	0.412965	0.600819	FALSE	FALSE
10748	ENSG00000198342	ZNF442	19	p13.2	12345949	12365905	-0.818899	0.412844	0.600819	FALSE	FALSE
10749	ENSG00000143125	PROK1	1	p13.3	110451200	110457354	-0.819707	0.412383	0.60029	FALSE	FALSE
10750	ENSG00000064199	SPA17	11	q24.2	124673798	124697518	-0.819793	0.412334	0.600272	FALSE	FALSE
10751	ENSG00000028116	VRK2	2	p16.1	57907629	58159920	-0.820108	0.412155	0.600064	FALSE	FALSE
10752	ENSG00000183598	HIST2H3D	1	q21.2	149813271	149813681	-0.820116	0.41215	0.600064	FALSE	FALSE
10753	ENSG00000198795	ZNF521	18	q11.2	25061926	25352190	-0.82043	0.411971	0.599977	FALSE	FALSE
10754	ENSG00000136940	PDCL	9	q33.2	122798389	122828631	-0.820547	0.411904	0.599966	FALSE	FALSE
10755	ENSG00000163534	FCRL1	1	q23.1	157794403	157820105	-0.820731	0.4118	0.599867	FALSE	FALSE
10756	ENSG00000143479	DYRK3	1	q32.1	206635536	206684419	-0.820978	0.411659	0.599821	FALSE	FALSE
10757	ENSG00000152778	IFIT5	10	q23.31	89414586	89421001	-0.821374	0.411433	0.599653	FALSE	FALSE
10758	ENSG00000173457	PPP1R14B	11	q13.1	64244480	64246941	-0.821741	0.411224	0.599511	FALSE	FALSE
10759	ENSG00000175279	CENPS	1	p36.22	10430443	10442809	-0.821809	0.411186	0.599511	FALSE	FALSE
10760	ENSG00000168040	FADD	11	q13.3	70203163	70207390	-0.82186	0.411156	0.599511	FALSE	FALSE
10761	ENSG00000011114	BTBD7	14	q32.12	93237550	93333092	-0.822116	0.411011	0.59941	FALSE	FALSE
10762	ENSG00000186105	LRRC70	5	q12.1	62578735	62581448	-0.82221	0.410957	0.599386	FALSE	FALSE
10763	ENSG00000170962	PDGFD	11	q22.3	103907186	104164379	-0.823715	0.410101	0.598297	FALSE	FALSE
10764	ENSG00000176153	GPX2	14	q23.3	64939152	64942905	-0.824507	0.409652	0.5978	FALSE	FALSE
10765	ENSG00000182054	IDH2	15	q26.1	90083045	90102504	-0.824785	0.409494	0.597677	FALSE	FALSE
10766	ENSG00000124233	SEMG1	20	q13.12	45206997	45209772	-0.824819	0.409474	0.597677	FALSE	FALSE
10767	ENSG00000160182	TFF1	21	q22.3	42362282	42366594	-0.825095	0.409318	0.597527	FALSE	FALSE
10768	ENSG00000175874	CREG2	2	q11.2	101345551	101387595	-0.825449	0.409117	0.597287	FALSE	FALSE
10769	ENSG00000271092	TMEM56-RWDD3	1	p21.3	95117923	95247225	-0.826021	0.408792	0.596919	FALSE	FALSE
10770	ENSG00000144834	TAGLN3	3	q13.2	111998664	112013887	-0.826138	0.408726	0.596875	FALSE	FALSE
10771	ENSG00000080166	DCT	13	q32.1	94436808	94479682	-0.826651	0.408435	0.596663	FALSE	FALSE
10772	ENSG00000179930	ZNF648	1	q25.3	182054570	182061712	-0.826798	0.408352	0.596648	FALSE	FALSE
10773	ENSG00000139618	BRCA2	13	q13.1	32315474	32400266	-0.826823	0.408337	0.596648	FALSE	FALSE
10774	ENSG00000085276	MECOM	3	q26.2	169083499	169663618	-0.826914	0.408286	0.596648	FALSE	FALSE
10775	ENSG00000130943	PKDREJ	22	q13.31	46255663	46263355	-0.827371	0.408027	0.596386	FALSE	FALSE
10776	ENSG00000159650	UROC1	3	q21.3	126481281	126517773	-0.827398	0.408011	0.596386	FALSE	FALSE
10777	ENSG00000105261	OVOL3	19	q13.12	36111151	36113711	-0.827708	0.407836	0.59632	FALSE	FALSE
10778	ENSG00000067225	PKM	15	q23	72199029	72231822	-0.828681	0.407285	0.595621	FALSE	FALSE
10779	ENSG00000088827	SIGLEC1	20	p13	3686970	3707128	-0.828815	0.407209	0.595562	FALSE	FALSE
10780	ENSG00000152332	UHMK1	1	q23.3	162497251	162529629	-0.828849	0.40719	0.595562	FALSE	FALSE
10781	ENSG00000140990	NDUFB10	16	p13.3	1959508	1961975	-0.828953	0.407131	0.595562	FALSE	FALSE
10782	ENSG00000082014	SMARCD3	7	q36.1	151238764	151277896	-0.828984	0.407113	0.595562	FALSE	FALSE
10783	ENSG00000229676	ZNF492	19	p12	22634324	22667670	-0.829113	0.407041	0.595562	FALSE	FALSE
10784	ENSG00000128573	FOXP2	7	q31.1	114086327	114693772	-0.829125	0.407034	0.595562	FALSE	FALSE
10785	ENSG00000132661	NXT1	20	p11.21	23350736	23354777	-0.829135	0.407028	0.595562	FALSE	FALSE
10786	ENSG00000174106	LEMD3	12	q14.3	65169571	65248327	-0.829238	0.40697	0.595562	FALSE	FALSE
10787	ENSG00000197728	RPS26	12	q13.2	56041351	56044697	-0.829477	0.406835	0.595562	FALSE	FALSE
10788	ENSG00000105983	LMBR1	7	q36.3	156668946	156893230	-0.829899	0.406596	0.595464	FALSE	FALSE
10789	ENSG00000171954	CYP4F22	19	p13.12	15508493	15552317	-0.830114	0.406474	0.595392	FALSE	FALSE
10790	ENSG00000185437	SH3BGR	21	q22.2	39445855	39515506	-0.830285	0.406377	0.595303	FALSE	FALSE
10791	ENSG00000170178	HOXD12	2	q31.1	176099730	176101193	-0.830322	0.406356	0.595303	FALSE	FALSE
10792	ENSG00000196352	CD55	1	q32.2	207321376	207386804	-0.831109	0.405912	0.595008	FALSE	FALSE
10793	ENSG00000197808	ZNF461	19	q13.12	36637192	36666853	-0.831683	0.405588	0.594731	FALSE	FALSE
10794	ENSG00000104447	TRPS1	8	q23.3	115408496	115809673	-0.832179	0.405308	0.594542	FALSE	FALSE
10795	ENSG00000027644	INSRR	1	q23.1	156840063	156859018	-0.832315	0.405231	0.594542	FALSE	FALSE
10796	ENSG00000239961	LILRA4	19	q13.42	54333185	54339150	-0.832709	0.405009	0.594361	FALSE	FALSE
10797	ENSG00000142530	FAM71E1	19	q13.33	50466785	50476753	-0.832719	0.405003	0.594361	FALSE	FALSE
10798	ENSG00000178343	SHISA3	4	p13	42397839	42402487	-0.833485	0.404571	0.594038	FALSE	FALSE
10799	ENSG00000103047	TANGO6	16	q22.1	68843604	69085180	-0.833722	0.404437	0.593948	FALSE	FALSE
10800	ENSG00000132465	JCHAIN	4	q13.3	70655541	70681817	-0.833747	0.404424	0.593948	FALSE	FALSE
10801	ENSG00000130287	NCAN	19	p13.11	19211973	19252233	-0.833818	0.404384	0.593948	FALSE	FALSE
10802	ENSG00000130340	SNX9	6	q25.3	157700387	157945077	-0.833886	0.404345	0.593948	FALSE	FALSE
10803	ENSG00000174992	ZG16	16	p11.2	29778240	29782973	-0.83405	0.404253	0.59389	FALSE	FALSE
10804	ENSG00000198839	ZNF277	7	q31.1	112206588	112343096	-0.834322	0.404099	0.593718	FALSE	FALSE
10805	ENSG00000189292	ALKAL2	2	p25.3	279558	288851	-0.834532	0.403982	0.593598	FALSE	FALSE
10806	ENSG00000174437	ATP2A2	12	q24.11	110280756	110351093	-0.835371	0.403509	0.593255	FALSE	FALSE
10807	ENSG00000157869	RAB28	4	p15.33	13361354	13484365	-0.835704	0.403322	0.593107	FALSE	FALSE
10808	ENSG00000163623	NKX6-1	4	q21.23	84491987	84498450	-0.836108	0.403094	0.592826	FALSE	FALSE
10809	ENSG00000167653	PSCA	8	q24.3	142670308	142682724	-0.836218	0.403032	0.592788	FALSE	FALSE
10810	ENSG00000258973	AL096870.1	14	q12	24332310	24337382	-0.836269	0.403003	0.592788	FALSE	FALSE
10811	ENSG00000140395	WDR61	15	q25.1	78277835	78299794	-0.836758	0.402729	0.59266	FALSE	FALSE
10812	ENSG00000177556	ATOX1	5	q33.1	151742316	151772532	-0.836877	0.402662	0.592616	FALSE	FALSE
10813	ENSG00000198246	SLC29A3	10	q22.1	71319258	71381423	-0.836937	0.402628	0.592616	FALSE	FALSE
10814	ENSG00000118600	RXYLT1	12	q14.2	63779803	63809558	-0.837168	0.402498	0.592482	FALSE	FALSE
10815	ENSG00000179476	C14orf28	14	q21.2	44897295	44907257	-0.837332	0.402406	0.592399	FALSE	FALSE
10816	ENSG00000196653	ZNF502	3	p21.31	44712643	44723831	-0.838042	0.402007	0.591918	FALSE	FALSE
10817	ENSG00000121753	ADGRB2	1	p35.2	31727117	31764893	-0.838276	0.401876	0.591778	FALSE	FALSE
10818	ENSG00000011590	ZBTB32	19	q13.12	35704527	35717038	-0.839333	0.401282	0.591063	FALSE	FALSE
10819	ENSG00000116754	SRSF11	1	p31.1	70205682	70253052	-0.839469	0.401206	0.591004	FALSE	FALSE
10820	ENSG00000175110	MRPS22	3	q23	139005806	139357223	-0.83951	0.401183	0.591004	FALSE	FALSE
10821	ENSG00000235376	RPEL1	10	q24.33	103245887	103248016	-0.839649	0.401105	0.590962	FALSE	FALSE
10822	ENSG00000185250	PPIL6	6	q21	109390215	109441171	-0.840211	0.40079	0.590604	FALSE	FALSE
10823	ENSG00000067208	EVI5	1	p22.1	92508696	92792404	-0.840319	0.40073	0.590604	FALSE	FALSE
10824	ENSG00000157103	SLC6A1	3	p25.3	10992186	11039249	-0.840552	0.400599	0.590588	FALSE	FALSE
10825	ENSG00000197329	PELI1	2	p14	64092652	64144454	-0.840656	0.400541	0.590555	FALSE	FALSE
10826	ENSG00000197776	KLHDC1	14	q21.3	49693105	49753152	-0.841474	0.400083	0.589986	FALSE	FALSE
10827	ENSG00000106591	MRPL32	7	p14.1	42932200	42948958	-0.842285	0.399628	0.589581	FALSE	FALSE
10828	ENSG00000145194	ECE2	3	q27.1	184276011	184293031	-0.842474	0.399523	0.589479	FALSE	FALSE
10829	ENSG00000170190	SLC16A5	17	q25.1	75087727	75106162	-0.84257	0.399469	0.589453	FALSE	FALSE
10830	ENSG00000154655	L3MBTL4	18	p11.31	5954706	6415237	-0.843928	0.39871	0.588544	FALSE	FALSE
10831	ENSG00000152580	IGSF10	3	q25.1	151425384	151458709	-0.844075	0.398627	0.588476	FALSE	FALSE
10832	ENSG00000161638	ITGA5	12	q13.13	54395261	54419460	-0.844637	0.398314	0.588118	FALSE	FALSE
10833	ENSG00000167792	NDUFV1	11	q13.2	67605653	67612554	-0.844732	0.398261	0.588093	FALSE	FALSE
10834	ENSG00000118655	DCLRE1B	1	p13.2	113905141	113914086	-0.844962	0.398132	0.587956	FALSE	FALSE
10835	ENSG00000165409	TSHR	14	q31.1	80954989	81146302	-0.845275	0.397957	0.587804	FALSE	FALSE
10836	ENSG00000170949	ZNF160	19	q13.42	53066606	53103436	-0.845804	0.397662	0.587474	FALSE	FALSE
10837	ENSG00000166503	HDGFL3	15	q25.2	83112738	83208018	-0.846283	0.397395	0.587132	FALSE	FALSE
10838	ENSG00000178882	RFLNA	12	q24.31	123973241	124316024	-0.84635	0.397357	0.58713	FALSE	FALSE
10839	ENSG00000132541	RIDA	8	q22.2	98102344	98117241	-0.846726	0.397148	0.586874	FALSE	FALSE
10840	ENSG00000115661	STK16	2	q35	219245455	219250337	-0.847125	0.396925	0.586617	FALSE	FALSE
10841	ENSG00000156795	WDYHV1	8	q24.13	123416725	123470028	-0.847168	0.396901	0.586617	FALSE	FALSE
10842	ENSG00000204347	BTBD17	17	q25.1	74356416	74361946	-0.847373	0.396787	0.586552	FALSE	FALSE
10843	ENSG00000064652	SNX24	5	q23.2	122843439	123029354	-0.847387	0.39678	0.586552	FALSE	FALSE
10844	ENSG00000164466	SFXN1	5	q35.2	175477062	175529742	-0.8475	0.396717	0.586552	FALSE	FALSE
10845	ENSG00000164082	GRM2	3	p21.2	51707070	51718613	-0.847958	0.396461	0.586282	FALSE	FALSE
10846	ENSG00000137628	DDX60	4	q32.3	168216293	168318807	-0.848126	0.396368	0.58625	FALSE	FALSE
10847	ENSG00000189143	CLDN4	7	q11.23	73799542	73832693	-0.848335	0.396251	0.586183	FALSE	FALSE
10848	ENSG00000116273	PHF13	1	p36.31	6613685	6624033	-0.848489	0.396166	0.586143	FALSE	FALSE
10849	ENSG00000188782	CATSPER4	1	p36.11	26190561	26202968	-0.850082	0.395279	0.585062	FALSE	FALSE
10850	ENSG00000140945	CDH13	16	q23.3	82626803	83800640	-0.850286	0.395166	0.584947	FALSE	FALSE
10851	ENSG00000179933	C14orf119	14	q11.2	23094765	23100462	-0.851092	0.394718	0.584496	FALSE	FALSE
10852	ENSG00000137804	NUSAP1	15	q15.1	41332694	41381050	-0.851177	0.394671	0.584478	FALSE	FALSE
10853	ENSG00000180720	CHRM4	11	p11.2	46385098	46386608	-0.852024	0.394201	0.584099	FALSE	FALSE
10854	ENSG00000173213	TUBB8P12	18	p11.32	47390	49557	-0.85235	0.39402	0.583883	FALSE	FALSE
10855	ENSG00000103740	ACSBG1	15	q25.1	78167468	78245688	-0.85241	0.393987	0.583883	FALSE	FALSE
10856	ENSG00000181652	ATG9B	7	q36.1	151012209	151024499	-0.852442	0.393969	0.583883	FALSE	FALSE
10857	ENSG00000183908	LRRC55	11	q12.1	57181747	57191717	-0.852894	0.393718	0.583595	FALSE	FALSE
10858	ENSG00000141682	PMAIP1	18	q21.32	59899948	59904306	-0.85309	0.393609	0.583486	FALSE	FALSE
10859	ENSG00000047346	FAM214A	15	q21.3	52581317	52709817	-0.853154	0.393574	0.583486	FALSE	FALSE
10860	ENSG00000162373	BEND5	1	p33	48727523	48776969	-0.853413	0.39343	0.583327	FALSE	FALSE
10861	ENSG00000169105	CHST14	15	q15.1	40470998	40474571	-0.853512	0.393375	0.583298	FALSE	FALSE
10862	ENSG00000151834	GABRA2	4	p12	46248427	46475230	-0.854247	0.392968	0.582799	FALSE	FALSE
10863	ENSG00000002726	AOC1	7	q36.1	150824627	150861504	-0.85446	0.39285	0.582678	FALSE	FALSE
10864	ENSG00000082397	EPB41L3	18	p11.31	5392381	5630700	-0.854727	0.392702	0.582511	FALSE	FALSE
10865	ENSG00000188092	GPR89B	1	q21.2	147928393	147993521	-0.854794	0.392665	0.582508	FALSE	FALSE
10866	ENSG00000101255	TRIB3	20	p13	362835	397559	-0.855022	0.392539	0.582374	FALSE	FALSE
10867	ENSG00000163395	IGFN1	1	q32.1	201190825	201228952	-0.855736	0.392144	0.582019	FALSE	FALSE
10868	ENSG00000163945	UVSSA	4	p16.3	1347266	1395992	-0.855862	0.392074	0.582001	FALSE	FALSE
10869	ENSG00000111671	SPSB2	12	p13.31	6870935	6889358	-0.856002	0.391997	0.581939	FALSE	FALSE
10870	ENSG00000096746	HNRNPH3	10	q21.3	68331174	68343191	-0.856017	0.391988	0.581939	FALSE	FALSE
10871	ENSG00000188783	PRELP	1	q32.1	203475828	203491352	-0.856719	0.3916	0.581772	FALSE	FALSE
10872	ENSG00000150782	IL18	11	q23.1	112143251	112164117	-0.856751	0.391582	0.581772	FALSE	FALSE
10873	ENSG00000153157	SYCP2L	6	p24.2	10886831	10979320	-0.857243	0.391311	0.581552	FALSE	FALSE
10874	ENSG00000145388	METTL14	4	q26	118685368	118715433	-0.857278	0.391291	0.581552	FALSE	FALSE
10875	ENSG00000171587	DSCAM	21	q22.2	40010999	40847139	-0.857676	0.391072	0.581447	FALSE	FALSE
10876	ENSG00000165556	CDX2	13	q12.2	27962137	27971139	-0.857729	0.391042	0.581447	FALSE	FALSE
10877	ENSG00000132517	SLC52A1	17	p13.2	5032600	5052009	-0.857922	0.390935	0.581364	FALSE	FALSE
10878	ENSG00000111412	C12orf49	12	q24.22	116710185	116738070	-0.858849	0.390424	0.580708	FALSE	FALSE
10879	ENSG00000026652	AGPAT4	6	q26	161129979	161274061	-0.85886	0.390418	0.580708	FALSE	FALSE
10880	ENSG00000151490	PTPRO	12	p12.3	15322397	15597399	-0.858929	0.390379	0.580708	FALSE	FALSE
10881	ENSG00000177453	NIM1K	5	p12	43192071	43280850	-0.859122	0.390273	0.580642	FALSE	FALSE
10882	ENSG00000039319	ZFYVE16	5	q14.1	80408013	80479350	-0.859511	0.390059	0.580534	FALSE	FALSE
10883	ENSG00000146021	KLHL3	5	q31.2	137617500	137736090	-0.859842	0.389876	0.580389	FALSE	FALSE
10884	ENSG00000137727	ARHGAP20	11	q23.1	110577042	110713189	-0.860535	0.389494	0.579905	FALSE	FALSE
10885	ENSG00000162409	PRKAA2	1	p32.2	56645322	56715335	-0.860728	0.389388	0.579799	FALSE	FALSE
10886	ENSG00000189007	ADAT2	6	q24.2	143422832	143450673	-0.860741	0.389381	0.579799	FALSE	FALSE
10887	ENSG00000116337	AMPD2	1	p13.3	109616104	109632051	-0.861422	0.389006	0.579388	FALSE	FALSE
10888	ENSG00000065613	SLK	10	q24.33	103967201	104029233	-0.86192	0.388731	0.579032	FALSE	FALSE
10889	ENSG00000163673	DCLK3	3	p22.2	36712422	36764349	-0.862362	0.388489	0.578776	FALSE	FALSE
10890	ENSG00000166762	CATSPER2	15	q15.3	43628503	43668118	-0.862895	0.388195	0.578391	FALSE	FALSE
10891	ENSG00000255339	AL133352.1	10	q24.31	100505628	100529881	-0.862973	0.388152	0.57838	FALSE	FALSE
10892	ENSG00000133872	SARAF	8	p12	30063012	30083208	-0.863283	0.387982	0.578231	FALSE	FALSE
10893	ENSG00000159461	AMFR	16	q13	56361452	56425538	-0.86333	0.387956	0.578231	FALSE	FALSE
10894	ENSG00000175592	FOSL1	11	q13.1	65892049	65900573	-0.863513	0.387856	0.578148	FALSE	FALSE
10895	ENSG00000100344	PNPLA3	22	q13.31	43923739	43964488	-0.863679	0.387765	0.57813	FALSE	FALSE
10896	ENSG00000100122	CRYBB1	22	q12.1	26599278	26618088	-0.865339	0.386853	0.577021	FALSE	FALSE
10897	ENSG00000198003	CCDC151	19	p13.2	11420604	11435782	-0.865427	0.386804	0.577001	FALSE	FALSE
10898	ENSG00000197223	C1D	2	p14	68041130	68110948	-0.865444	0.386795	0.577001	FALSE	FALSE
10899	ENSG00000138092	CENPO	2	p23.3	24793136	24822376	-0.865629	0.386694	0.576942	FALSE	FALSE
10900	ENSG00000138036	DYNC2LI1	2	p21	43774039	43810010	-0.865799	0.3866	0.576938	FALSE	FALSE
10901	ENSG00000100234	TIMP3	22	q12.3	32801701	32863043	-0.866848	0.386025	0.576292	FALSE	FALSE
10902	ENSG00000185716	MOSMO	16	p12.2	22007638	22087534	-0.867267	0.385796	0.576126	FALSE	FALSE
10903	ENSG00000141293	SKAP1	17	q21.32	48133440	48430275	-0.867467	0.385686	0.576068	FALSE	FALSE
10904	ENSG00000100142	POLR2F	22	q13.1	37952607	38041915	-0.867627	0.385599	0.576068	FALSE	FALSE
10905	ENSG00000168890	TMEM150A	2	p11.2	85598548	85603196	-0.867846	0.385479	0.575968	FALSE	FALSE
10906	ENSG00000206013	IFITM5	11	p15.5	298200	299526	-0.868734	0.384992	0.575399	FALSE	FALSE
10907	ENSG00000156509	FBXO43	8	q22.2	100133360	100145800	-0.868778	0.384968	0.575399	FALSE	FALSE
10908	ENSG00000075336	TIMM21	18	q22.3	74148511	74160530	-0.868857	0.384925	0.575399	FALSE	FALSE
10909	ENSG00000125848	FLRT3	20	p12.1	14322988	14337616	-0.869482	0.384583	0.57505	FALSE	FALSE
10910	ENSG00000070031	SCT	11	p15.5	626431	627143	-0.869735	0.384445	0.574948	FALSE	FALSE
10911	ENSG00000054965	FAM168A	11	q13.4	73400487	73598189	-0.869943	0.384331	0.57483	FALSE	FALSE
10912	ENSG00000152219	ARL14EP	11	p14.1	30323051	30338227	-0.870101	0.384245	0.574754	FALSE	FALSE
10913	ENSG00000123737	EXOSC9	4	q27	121801317	121817021	-0.870366	0.384101	0.57459	FALSE	FALSE
10914	ENSG00000088899	LZTS3	20	p13	3162617	3173592	-0.870771	0.383879	0.574364	FALSE	FALSE
10915	ENSG00000188760	TMEM198	2	q35	219543663	219550595	-0.870913	0.383802	0.5743	FALSE	FALSE
10916	ENSG00000163626	COX18	4	q13.3	73052362	73069755	-0.871089	0.383706	0.574209	FALSE	FALSE
10917	ENSG00000132688	NES	1	q23.1	156668763	156677397	-0.871216	0.383636	0.574157	FALSE	FALSE
10918	ENSG00000135517	MIP	12	q13.3	56449502	56469166	-0.871366	0.383555	0.574088	FALSE	FALSE
10919	ENSG00000101654	RNMT	18	p11.21	13726660	13764558	-0.872108	0.383149	0.573586	FALSE	FALSE
10920	ENSG00000256950	AC069503.2	12	q24.31	121888809	121921470	-0.872109	0.383149	0.573586	FALSE	FALSE
10921	ENSG00000007944	MYLIP	6	p22.3	16129125	16148248	-0.873128	0.382593	0.572963	FALSE	FALSE
10922	ENSG00000172367	PDZD3	11	q23.3	119185457	119190223	-0.873677	0.382294	0.572725	FALSE	FALSE
10923	ENSG00000137812	KNL1	15	q15.1	40594020	40664342	-0.874274	0.381969	0.572606	FALSE	FALSE
10924	ENSG00000170703	TTLL6	17	q21.32	48762235	48817214	-0.874568	0.381809	0.572469	FALSE	FALSE
10925	ENSG00000172164	SNTB1	8	q24.12	120535745	120813273	-0.87507	0.381536	0.572321	FALSE	FALSE
10926	ENSG00000105675	ATP4A	19	q13.12	35550043	35563658	-0.875635	0.381229	0.571913	FALSE	FALSE
10927	ENSG00000106211	HSPB1	7	q11.23	76302544	76304295	-0.876374	0.380827	0.571415	FALSE	FALSE
10928	ENSG00000108179	PPIF	10	q22.3	79347469	79355337	-0.876617	0.380695	0.571269	FALSE	FALSE
10929	ENSG00000181541	MAB21L2	4	q31.3	150581922	150584693	-0.876632	0.380687	0.571269	FALSE	FALSE
10930	ENSG00000172817	CYP7B1	8	q12.3	64587763	64798761	-0.87686	0.380563	0.571175	FALSE	FALSE
10931	ENSG00000111231	GPN3	12	q24.11	110452484	110469268	-0.878107	0.379885	0.570407	FALSE	FALSE
10932	ENSG00000182809	CRIP2	14	q32.33	105472962	105480170	-0.878695	0.379567	0.570203	FALSE	FALSE
10933	ENSG00000178761	FAM219B	15	q24.2	74899987	74907121	-0.880445	0.378618	0.5693	FALSE	FALSE
10934	ENSG00000205138	SDHAF1	19	q13.12	35995199	35996315	-0.880485	0.378597	0.5693	FALSE	FALSE
10935	ENSG00000175643	RMI2	16	p13.13	11249619	11381662	-0.880508	0.378584	0.5693	FALSE	FALSE
10936	ENSG00000111981	ULBP1	6	q25.1	149964007	149973710	-0.880785	0.378434	0.569232	FALSE	FALSE
10937	ENSG00000160014	CALM3	19	q13.32	46601074	46610793	-0.881025	0.378304	0.569089	FALSE	FALSE
10938	ENSG00000196305	IARS	9	q22.31	92210207	92293756	-0.882656	0.377422	0.567971	FALSE	FALSE
10939	ENSG00000254553	AL033529.1	1	p35.1	32465057	32600792	-0.882841	0.377322	0.567873	FALSE	FALSE
10940	ENSG00000128918	ALDH1A2	15	q21.3	57953424	58497866	-0.882994	0.377239	0.5678	FALSE	FALSE
10941	ENSG00000243414	TICAM2	5	q22.3	115578650	115602479	-0.882998	0.377237	0.5678	FALSE	FALSE
10942	ENSG00000172345	STARD5	15	q25.1	81309053	81324183	-0.883194	0.377132	0.567794	FALSE	FALSE
10943	ENSG00000138944	SHISAL1	22	q13.31	44243667	44312851	-0.883507	0.376962	0.567644	FALSE	FALSE
10944	ENSG00000136108	CKAP2	13	q14.3	52455429	52476628	-0.883602	0.376911	0.567619	FALSE	FALSE
10945	ENSG00000179091	CYC1	8	q24.3	144095027	144097525	-0.883733	0.37684	0.567565	FALSE	FALSE
10946	ENSG00000166035	LIPC	15	q21.3	58410569	58569843	-0.88381	0.376799	0.567554	FALSE	FALSE
10947	ENSG00000172568	FNDC9	5	q33.3	157341600	157345721	-0.884016	0.376688	0.567439	FALSE	FALSE
10948	ENSG00000164270	HTR4	5	q32	148451032	148677235	-0.884163	0.376608	0.567372	FALSE	FALSE
10949	ENSG00000153207	AHCTF1	1	q44	246839098	246931967	-0.884435	0.376462	0.567356	FALSE	FALSE
10950	ENSG00000106991	ENG	9	q34.11	127815012	127854756	-0.885219	0.376039	0.566963	FALSE	FALSE
10951	ENSG00000141854	MISP3	19	p13.12	14072536	14075062	-0.885283	0.376004	0.566963	FALSE	FALSE
10952	ENSG00000165389	SPTSSA	14	q13.1	34432789	34462356	-0.8855	0.375887	0.56691	FALSE	FALSE
10953	ENSG00000205364	MT1M	16	q13	56632233	56633986	-0.885806	0.375722	0.566714	FALSE	FALSE
10954	ENSG00000165782	PIP4P1	14	q11.2	20457719	20461612	-0.885928	0.375657	0.566667	FALSE	FALSE
10955	ENSG00000133101	CCNA1	13	q13.3	36431520	36442882	-0.886014	0.37561	0.566649	FALSE	FALSE
10956	ENSG00000185630	PBX1	1	q23.3	164555584	164899296	-0.886328	0.375441	0.566455	FALSE	FALSE
10957	ENSG00000154146	NRGN	11	q24.2	124739846	124747210	-0.886414	0.375395	0.566455	FALSE	FALSE
10958	ENSG00000260234	AC020636.2	3	q25.1	150882997	150941743	-0.886798	0.375188	0.566273	FALSE	FALSE
10959	ENSG00000196417	ZNF765	19	q13.42	53389793	53430413	-0.887013	0.375072	0.566215	FALSE	FALSE
10960	ENSG00000165071	TMEM71	8	q24.22	132685007	132760712	-0.887274	0.374932	0.566095	FALSE	FALSE
10961	ENSG00000153214	TMEM87B	2	q13	112055223	112119318	-0.887364	0.374883	0.566084	FALSE	FALSE
10962	ENSG00000172869	DMXL1	5	q23.1	119037772	119249138	-0.88789	0.3746	0.565802	FALSE	FALSE
10963	ENSG00000078579	FGF20	8	p22	16992169	17002181	-0.887927	0.37458	0.565802	FALSE	FALSE
10964	ENSG00000168538	TRAPPC11	4	q35.1	183659267	183713594	-0.888039	0.37452	0.565802	FALSE	FALSE
10965	ENSG00000176428	VPS37D	7	q11.23	73667825	73672112	-0.889194	0.373899	0.565108	FALSE	FALSE
10966	ENSG00000227471	AKR1B15	7	q33	134549136	134579875	-0.890073	0.373427	0.564554	FALSE	FALSE
10967	ENSG00000153832	FBXO36	2	q36.3	229922302	230013109	-0.890495	0.3732	0.564417	FALSE	FALSE
10968	ENSG00000108551	RASD1	17	p11.2	17494437	17496395	-0.890898	0.372984	0.564202	FALSE	FALSE
10969	ENSG00000185686	PRAME	22	q11.22	22547701	22559361	-0.891052	0.372901	0.564173	FALSE	FALSE
10970	ENSG00000120306	CYSTM1	5	q31.3	140174642	140282052	-0.891221	0.37281	0.56414	FALSE	FALSE
10971	ENSG00000160062	ZBTB8A	1	p35.1	32539427	32605939	-0.891486	0.372668	0.564029	FALSE	FALSE
10972	ENSG00000185305	ARL15	5	q11.2	53883945	54310582	-0.891533	0.372643	0.564029	FALSE	FALSE
10973	ENSG00000254709	IGLL5	22	q11.22	22887780	22896107	-0.891573	0.372622	0.564029	FALSE	FALSE
10974	ENSG00000145888	GLRA1	5	q33.1	151822513	151924842	-0.892239	0.372265	0.563727	FALSE	FALSE
10975	ENSG00000153487	ING1	13	q34	110712736	110723339	-0.892285	0.37224	0.563727	FALSE	FALSE
10976	ENSG00000148175	STOM	9	q33.2	121338988	121370304	-0.893001	0.371857	0.563478	FALSE	FALSE
10977	ENSG00000009335	UBE3C	7	q36.3	157138913	157269372	-0.893486	0.371597	0.563136	FALSE	FALSE
10978	ENSG00000182463	TSHZ2	20	q13.2	52972407	53495330	-0.893785	0.371437	0.562998	FALSE	FALSE
10979	ENSG00000119541	VPS4B	18	q21.33	63389190	63422483	-0.893874	0.371389	0.562977	FALSE	FALSE
10980	ENSG00000101343	CRNKL1	20	p11.23	20034368	20056046	-0.893875	0.371389	0.562977	FALSE	FALSE
10981	ENSG00000148288	GBGT1	9	q34.2	133152948	133163945	-0.894589	0.371007	0.562658	FALSE	FALSE
10982	ENSG00000136160	EDNRB	13	q22.3	77895481	77975529	-0.894848	0.370869	0.562553	FALSE	FALSE
10983	ENSG00000166452	AKIP1	11	p15.4	8911139	8920084	-0.895086	0.370741	0.562412	FALSE	FALSE
10984	ENSG00000029363	BCLAF1	6	q23.3	136256627	136289851	-0.895757	0.370382	0.561919	FALSE	FALSE
10985	ENSG00000169692	AGPAT2	9	q34.3	136673143	136687423	-0.896373	0.370054	0.561576	FALSE	FALSE
10986	ENSG00000215472	RPL17-C18orf32	18	q21.1	49481681	49492479	-0.897141	0.369643	0.561162	FALSE	FALSE
10987	ENSG00000112335	SNX3	6	q21	108211222	108261260	-0.898221	0.369068	0.560496	FALSE	FALSE
10988	ENSG00000182253	SYNM	15	q26.3	99098217	99135593	-0.898228	0.369064	0.560496	FALSE	FALSE
10989	ENSG00000133318	RTN3	11	q13.1	63681446	63759891	-0.898291	0.36903	0.560496	FALSE	FALSE
10990	ENSG00000130775	THEMIS2	1	p35.3	27872543	27886685	-0.899231	0.36853	0.559886	FALSE	FALSE
10991	ENSG00000176907	TCIM	8	p11.21	40153455	40155308	-0.899605	0.368331	0.559676	FALSE	FALSE
10992	ENSG00000108666	C17orf75	17	q11.2	32324565	32350023	-0.899858	0.368196	0.559586	FALSE	FALSE
10993	ENSG00000133466	C1QTNF6	22	q12.3	37180167	37199385	-0.899967	0.368138	0.559551	FALSE	FALSE
10994	ENSG00000119946	CNNM1	10	q24.2	99329099	99394330	-0.901009	0.367584	0.558915	FALSE	FALSE
10995	ENSG00000172640	OR10AD1	12	q13.11	48202083	48203387	-0.901533	0.367305	0.558543	FALSE	FALSE
10996	ENSG00000178789	CD300LB	17	q25.1	74521174	74531474	-0.902042	0.367035	0.558236	FALSE	FALSE
10997	ENSG00000188816	HMX2	10	q26.13	123148122	123150672	-0.902155	0.366975	0.558197	FALSE	FALSE
10998	ENSG00000198336	MYL4	17	q21.32	47200446	47223679	-0.902206	0.366947	0.558197	FALSE	FALSE
10999	ENSG00000099949	LZTR1	22	q11.21	20982013	20999038	-0.903583	0.366217	0.557251	FALSE	FALSE
11000	ENSG00000103066	PLA2G15	16	q22.1	68245304	68261062	-0.90381	0.366096	0.557184	FALSE	FALSE
11001	ENSG00000042832	TG	8	q24.22	132866958	133134903	-0.903859	0.36607	0.557184	FALSE	FALSE
11002	ENSG00000177674	AGTRAP	1	p36.22	11736084	11754802	-0.904334	0.365818	0.556996	FALSE	FALSE
11003	ENSG00000243444	PALM2	9	q31.3	109640788	109946703	-0.904387	0.36579	0.556996	FALSE	FALSE
11004	ENSG00000242616	GNG10	9	q31.3	111661335	111670246	-0.904466	0.365748	0.556996	FALSE	FALSE
11005	ENSG00000117408	IPO13	1	p34.1	43946939	43968022	-0.904973	0.36548	0.556801	FALSE	FALSE
11006	ENSG00000175879	HOXD8	2	q31.1	176129694	176132695	-0.905017	0.365456	0.556801	FALSE	FALSE
11007	ENSG00000149451	ADAM33	20	p13	3667965	3682246	-0.905041	0.365443	0.556801	FALSE	FALSE
11008	ENSG00000149646	CNBD2	20	q11.23	35954564	36030700	-0.906139	0.364862	0.556171	FALSE	FALSE
11009	ENSG00000172172	MRPL13	8	q24.12	120380761	120445402	-0.906817	0.364503	0.555723	FALSE	FALSE
11010	ENSG00000108878	CACNG1	17	q24.2	67044590	67056797	-0.907293	0.364252	0.555466	FALSE	FALSE
11011	ENSG00000107872	FBXL15	10	q24.32	102419189	102423136	-0.907388	0.364202	0.555466	FALSE	FALSE
11012	ENSG00000092009	CMA1	14	q12	24505353	24508265	-0.907533	0.364125	0.555449	FALSE	FALSE
11013	ENSG00000158887	MPZ	1	q23.3	161304735	161309972	-0.907549	0.364116	0.555449	FALSE	FALSE
11014	ENSG00000167549	CORO6	17	q11.2	29614756	29622907	-0.907556	0.364113	0.555449	FALSE	FALSE
11015	ENSG00000148053	NTRK2	9	q21.33	84668551	85027070	-0.90761	0.364084	0.555449	FALSE	FALSE
11016	ENSG00000159761	C16orf86	16	q22.1	67666816	67668758	-0.907733	0.364019	0.555449	FALSE	FALSE
11017	ENSG00000224982	TMEM233	12	q24.23	119593459	119643066	-0.90805	0.363852	0.555406	FALSE	FALSE
11018	ENSG00000166170	BAG5	14	q32.33	103556544	103562831	-0.90809	0.363831	0.555406	FALSE	FALSE
11019	ENSG00000149131	SERPING1	11	q12.1	57597387	57614853	-0.90843	0.363651	0.555358	FALSE	FALSE
11020	ENSG00000234444	ZNF736	7	q11.21	64307459	64354860	-0.908461	0.363635	0.555358	FALSE	FALSE
11021	ENSG00000173846	PLK3	1	p34.1	44800225	44805990	-0.90878	0.363466	0.555232	FALSE	FALSE
11022	ENSG00000180423	HARBI1	11	p11.2	46602861	46617909	-0.909055	0.363321	0.555064	FALSE	FALSE
11023	ENSG00000122042	UBL3	13	q12.3	29764371	29850684	-0.909176	0.363257	0.555064	FALSE	FALSE
11024	ENSG00000261787	TCF24	8	q13.1	66946501	66962590	-0.909282	0.363201	0.555034	FALSE	FALSE
11025	ENSG00000152217	SETBP1	18	q12.3	44680173	45068510	-0.909599	0.363034	0.554882	FALSE	FALSE
11026	ENSG00000225940	C5orf67	5	q11.2	56511567	56606232	-0.909843	0.362905	0.554848	FALSE	FALSE
11027	ENSG00000136011	STAB2	12	q23.3	103587273	103766727	-0.910263	0.362684	0.554716	FALSE	FALSE
11028	ENSG00000134030	CTIF	18	q21.1	48539046	48863217	-0.910384	0.36262	0.554716	FALSE	FALSE
11029	ENSG00000114770	ABCC5	3	q27.1	183919934	184018015	-0.910553	0.362531	0.554716	FALSE	FALSE
11030	ENSG00000125430	HS3ST3B1	17	p12	14301083	14349404	-0.911108	0.362238	0.554493	FALSE	FALSE
11031	ENSG00000117262	GPR89A	1	q21.1	145607990	145670648	-0.911348	0.362112	0.554352	FALSE	FALSE
11032	ENSG00000123384	LRP1	12	q13.3	57128493	57213351	-0.91138	0.362095	0.554352	FALSE	FALSE
11033	ENSG00000141034	GID4	17	p11.2	18039292	18068404	-0.911685	0.361934	0.554258	FALSE	FALSE
11034	ENSG00000122643	NT5C3A	7	p14.3	33014113	33062797	-0.911834	0.361856	0.554219	FALSE	FALSE
11035	ENSG00000154162	CDH12	5	p14.3	21750673	22853622	-0.912585	0.361461	0.553821	FALSE	FALSE
11036	ENSG00000001084	GCLC	6	p12.1	53497341	53616970	-0.913488	0.360986	0.553339	FALSE	FALSE
11037	ENSG00000153930	ANKFN1	17	q22	55882301	56511659	-0.913579	0.360938	0.55333	FALSE	FALSE
11038	ENSG00000090054	SPTLC1	9	q22.31	92000087	92115384	-0.913896	0.360772	0.553179	FALSE	FALSE
11039	ENSG00000203668	CHML	1	q43	241628853	241640254	-0.914277	0.360571	0.552951	FALSE	FALSE
11040	ENSG00000150672	DLG2	11	q14.1	83455012	85627922	-0.914449	0.360481	0.552919	FALSE	FALSE
11041	ENSG00000048649	RSF1	11	q14.1	77659996	77821017	-0.915003	0.36019	0.552546	FALSE	FALSE
11042	ENSG00000129159	KCNC1	11	p15.1	17734774	17856804	-0.915301	0.360034	0.552409	FALSE	FALSE
11043	ENSG00000117899	MESD	15	q25.1	80946289	80989878	-0.91559	0.359882	0.552378	FALSE	FALSE
11044	ENSG00000075673	ATP12A	13	q12.12	24680411	24712493	-0.91571	0.359819	0.552338	FALSE	FALSE
11045	ENSG00000178175	ZNF366	5	q13.2	72442652	72507727	-0.915835	0.359753	0.552289	FALSE	FALSE
11046	ENSG00000146416	AIG1	6	q24.2	143060496	143340304	-0.915956	0.35969	0.552244	FALSE	FALSE
11047	ENSG00000067798	NAV3	12	q21.2	77324641	78213008	-0.916049	0.359641	0.552221	FALSE	FALSE
11048	ENSG00000138029	HADHB	2	p23.3	26243170	26290468	-0.916856	0.359218	0.551881	FALSE	FALSE
11049	ENSG00000115850	LCT	2	q21.3	135787840	135837180	-0.916952	0.359168	0.55188	FALSE	FALSE
11050	ENSG00000123091	RNF11	1	p32.3	51236271	51273455	-0.917069	0.359107	0.55188	FALSE	FALSE
11051	ENSG00000241233	KRTAP5-8	11	q13.4	71538025	71539207	-0.917131	0.359074	0.55188	FALSE	FALSE
11052	ENSG00000149257	SERPINH1	11	q13.5	75562056	75572783	-0.917442	0.358911	0.55172	FALSE	FALSE
11053	ENSG00000198758	EPS8L3	1	p13.3	109750080	109764027	-0.917655	0.358799	0.551652	FALSE	FALSE
11054	ENSG00000092850	TEKT2	1	p34.3	36084075	36088275	-0.918712	0.358246	0.551064	FALSE	FALSE
11055	ENSG00000260300	AC009119.2	16	q23.3	83908132	83951445	-0.918776	0.358213	0.551064	FALSE	FALSE
11056	ENSG00000154917	RAB6B	3	q22.1	133824239	133895836	-0.919054	0.358067	0.551064	FALSE	FALSE
11057	ENSG00000198841	KTI12	1	p32.3	52032103	52033816	-0.919455	0.357858	0.550876	FALSE	FALSE
11058	ENSG00000115524	SF3B1	2	q33.1	197389784	197435091	-0.919807	0.357674	0.550705	FALSE	FALSE
11059	ENSG00000174151	CYB561D1	1	p13.3	109494052	109502932	-0.920093	0.357524	0.55062	FALSE	FALSE
11060	ENSG00000153006	SREK1IP1	5	q12.3	64718144	64768685	-0.921695	0.356687	0.549488	FALSE	FALSE
11061	ENSG00000100433	KCNK10	14	q31.3	88180103	88326907	-0.922814	0.356104	0.548744	FALSE	FALSE
11062	ENSG00000137941	TTLL7	1	p31.1	83865028	83999150	-0.922974	0.356021	0.548667	FALSE	FALSE
11063	ENSG00000140382	HMG20A	15	q24.3	77420412	77485607	-0.923023	0.355995	0.548667	FALSE	FALSE
11064	ENSG00000118263	KLF7	2	q33.3	207074137	207167267	-0.92346	0.355767	0.548431	FALSE	FALSE
11065	ENSG00000143079	CTTNBP2NL	1	p13.2	112396181	112463456	-0.923845	0.355567	0.548271	FALSE	FALSE
11066	ENSG00000130598	TNNI2	11	p15.5	1838989	1841680	-0.924843	0.355048	0.547739	FALSE	FALSE
11067	ENSG00000126233	SLURP1	8	q24.3	142740944	142742411	-0.924914	0.355011	0.547739	FALSE	FALSE
11068	ENSG00000163611	SPICE1	3	q13.2	113442718	113515187	-0.925104	0.354912	0.547679	FALSE	FALSE
11069	ENSG00000162458	FBLIM1	1	p36.21	15756607	15786594	-0.925156	0.354885	0.547679	FALSE	FALSE
11070	ENSG00000267228	AC012254.2	18	q21.1	47108188	47176345	-0.925206	0.354859	0.547679	FALSE	FALSE
11071	ENSG00000172638	EFEMP2	11	q13.1	65866441	65873592	-0.925461	0.354726	0.547651	FALSE	FALSE
11072	ENSG00000197361	FBXL22	15	q22.31	63597353	63602428	-0.925762	0.35457	0.547461	FALSE	FALSE
11073	ENSG00000086666	ZFAND6	15	q25.1	80059568	80138393	-0.926005	0.354443	0.547318	FALSE	FALSE
11074	ENSG00000140406	TLNRD1	15	q25.1	81000944	81005788	-0.926729	0.354067	0.546943	FALSE	FALSE
11075	ENSG00000002919	SNX11	17	q21.32	48103357	48123074	-0.92721	0.353817	0.54666	FALSE	FALSE
11076	ENSG00000268614	AC008878.2	19	p13.2	7533595	7540059	-0.927291	0.353775	0.54666	FALSE	FALSE
11077	ENSG00000159495	TGM7	15	q15.3	43276280	43302255	-0.92823	0.353288	0.5461	FALSE	FALSE
11078	ENSG00000151131	C12orf45	12	q23.3	104986310	105074197	-0.929571	0.352593	0.54528	FALSE	FALSE
11079	ENSG00000150637	CD226	18	q22.2	69831158	69961803	-0.929917	0.352414	0.545058	FALSE	FALSE
11080	ENSG00000249884	RNF103-CHMP3	2	p11.2	86505668	86721122	-0.92995	0.352397	0.545058	FALSE	FALSE
11081	ENSG00000186472	PCLO	7	q21.11	82754013	83162930	-0.931255	0.351722	0.544346	FALSE	FALSE
11082	ENSG00000099860	GADD45B	19	p13.3	2476122	2478259	-0.931682	0.351501	0.544107	FALSE	FALSE
11083	ENSG00000164442	CITED2	6	q24.1	139371807	139374620	-0.932354	0.351154	0.543649	FALSE	FALSE
11084	ENSG00000068831	RASGRP2	11	q13.1	64726911	64745456	-0.932572	0.351041	0.54355	FALSE	FALSE
11085	ENSG00000121579	NAA50	3	q13.31	113716460	113746300	-0.932805	0.350921	0.543414	FALSE	FALSE
11086	ENSG00000167543	TP53I13	17	q11.2	29566052	29573157	-0.93327	0.350681	0.543351	FALSE	FALSE
11087	ENSG00000154359	LONRF1	8	p23.1	12721894	12756073	-0.933395	0.350616	0.543302	FALSE	FALSE
11088	ENSG00000144681	STAC	3	p22.3	36380344	36548007	-0.933645	0.350487	0.543154	FALSE	FALSE
11089	ENSG00000173210	ABLIM3	5	q32	149141483	149260542	-0.9337	0.350459	0.543154	FALSE	FALSE
11090	ENSG00000105464	GRIN2D	19	q13.33	48394875	48444931	-0.933798	0.350408	0.543134	FALSE	FALSE
11091	ENSG00000185340	GAS2L1	22	q12.2	29306582	29312785	-0.933904	0.350353	0.5431	FALSE	FALSE
11092	ENSG00000120324	PCDHB10	5	q31.3	141192353	141195642	-0.934147	0.350228	0.542958	FALSE	FALSE
11093	ENSG00000164929	BAALC	8	q22.3	103140710	103230305	-0.934316	0.350141	0.542924	FALSE	FALSE
11094	ENSG00000135482	ZC3H10	12	q13.2	56118159	56127514	-0.934385	0.350105	0.542921	FALSE	FALSE
11095	ENSG00000218336	TENM3	4	q34.3	182143987	182803024	-0.93523	0.34967	0.542349	FALSE	FALSE
11096	ENSG00000165264	NDUFB6	9	p21.1	32552999	32573184	-0.935838	0.349357	0.541966	FALSE	FALSE
11097	ENSG00000148634	HERC4	10	q21.3	67921899	68075348	-0.936697	0.348914	0.541331	FALSE	FALSE
11098	ENSG00000172061	LRRC15	3	q29	194355247	194369743	-0.936863	0.348829	0.541331	FALSE	FALSE
11099	ENSG00000092036	HAUS4	14	q11.2	22946228	22957161	-0.937584	0.348458	0.54088	FALSE	FALSE
11100	ENSG00000067704	IARS2	1	q41	220094102	220148041	-0.937808	0.348343	0.540782	FALSE	FALSE
11101	ENSG00000162104	ADCY9	16	p13.3	3953387	4116185	-0.938951	0.347756	0.540045	FALSE	FALSE
11102	ENSG00000198829	SUCNR1	3	q25.1	151873643	151884619	-0.939314	0.34757	0.539878	FALSE	FALSE
11103	ENSG00000181722	ZBTB20	3	q13.31	114314501	115147271	-0.939333	0.34756	0.539878	FALSE	FALSE
11104	ENSG00000187678	SPRY4	5	q31.3	142310427	142326455	-0.939636	0.347404	0.539806	FALSE	FALSE
11105	ENSG00000135801	TAF5L	1	q42.13	229593111	229626047	-0.939703	0.34737	0.539806	FALSE	FALSE
11106	ENSG00000272297	AC018709.1	4	q35.2	186426546	186555328	-0.939724	0.347359	0.539806	FALSE	FALSE
11107	ENSG00000082556	OPRK1	8	q11.23	53225716	53251697	-0.939896	0.347271	0.539804	FALSE	FALSE
11108	ENSG00000177398	UMODL1	21	q22.3	42062959	42143453	-0.940433	0.346995	0.539508	FALSE	FALSE
11109	ENSG00000087053	MTMR2	11	q21	95832882	95925315	-0.940649	0.346885	0.539508	FALSE	FALSE
11110	ENSG00000196420	S100A5	1	q21.3	153537147	153541765	-0.940853	0.34678	0.539501	FALSE	FALSE
11111	ENSG00000130635	COL5A1	9	q34.3	134641774	134844843	-0.941849	0.34627	0.539006	FALSE	FALSE
11112	ENSG00000134326	CMPK2	2	p25.2	6840570	6866635	-0.942179	0.346101	0.538899	FALSE	FALSE
11113	ENSG00000103241	FOXF1	16	q24.1	86510527	86515418	-0.942466	0.345954	0.53878	FALSE	FALSE
11114	ENSG00000057468	MSH4	1	p31.1	75796882	75913238	-0.942801	0.345783	0.538666	FALSE	FALSE
11115	ENSG00000170266	GLB1	3	p22.3	32996608	33097230	-0.942879	0.345743	0.538655	FALSE	FALSE
11116	ENSG00000099864	PALM	19	p13.3	708939	748329	-0.942979	0.345692	0.538627	FALSE	FALSE
11117	ENSG00000095066	HOOK2	19	p13.13	12763003	12872740	-0.942986	0.345688	0.538627	FALSE	FALSE
11118	ENSG00000212719	C17orf51	17	p11.2	21428381	21574517	-0.943492	0.345429	0.53832	FALSE	FALSE
11119	ENSG00000178015	GPR150	5	q15	95620078	95622142	-0.943525	0.345412	0.53832	FALSE	FALSE
11120	ENSG00000219438	FAM19A5	22	q13.32	48489460	48850912	-0.943555	0.345397	0.53832	FALSE	FALSE
11121	ENSG00000135083	CCNJL	5	q33.3	160249106	160345396	-0.944117	0.34511	0.538122	FALSE	FALSE
11122	ENSG00000151725	CENPU	4	q35.1	184694618	184734133	-0.944495	0.344917	0.53788	FALSE	FALSE
11123	ENSG00000173226	IQCB1	3	q13.33	121769763	121835079	-0.944694	0.344815	0.537824	FALSE	FALSE
11124	ENSG00000159685	CHCHD6	3	q21.3	126704220	126960406	-0.944982	0.344668	0.537748	FALSE	FALSE
11125	ENSG00000166800	LDHAL6A	11	p15.1	18455824	18479600	-0.945144	0.344586	0.53767	FALSE	FALSE
11126	ENSG00000186654	PRR5	22	q13.31	44668547	44737681	-0.945796	0.344253	0.537356	FALSE	FALSE
11127	ENSG00000154380	ENAH	1	q42.12	225486835	225653142	-0.94649	0.343899	0.536957	FALSE	FALSE
11128	ENSG00000128567	PODXL	7	q32.3	131500262	131558217	-0.946728	0.343777	0.536935	FALSE	FALSE
11129	ENSG00000075142	SRI	7	q21.12	88205118	88226993	-0.946915	0.343682	0.536874	FALSE	FALSE
11130	ENSG00000185477	GPRIN3	4	q22.1	89236386	89308010	-0.947125	0.343575	0.53681	FALSE	FALSE
11131	ENSG00000082497	SERTAD4	1	q32.2	210232799	210246631	-0.947783	0.34324	0.536491	FALSE	FALSE
11132	ENSG00000165695	AK8	9	q34.13	132725578	132878777	-0.947792	0.343235	0.536491	FALSE	FALSE
11133	ENSG00000185436	IFNLR1	1	p36.11	24154157	24187959	-0.948022	0.343118	0.536454	FALSE	FALSE
11134	ENSG00000269955	C7orf55-LUC7L2	7	q34	139341360	139422599	-0.948404	0.342924	0.53623	FALSE	FALSE
11135	ENSG00000135698	MPHOSPH6	16	q23.3	82147798	82170226	-0.948664	0.342792	0.536146	FALSE	FALSE
11136	ENSG00000171385	KCND3	1	p13.2	111770662	111989155	-0.948712	0.342767	0.536146	FALSE	FALSE
11137	ENSG00000177868	SVBP	1	p34.2	42807052	42817252	-0.949102	0.342569	0.535902	FALSE	FALSE
11138	ENSG00000065150	IPO5	13	q32.2	97953658	98024297	-0.949273	0.342482	0.535902	FALSE	FALSE
11139	ENSG00000270106	TSNAX-DISC1	1	q42.2	231528653	231819244	-0.9493	0.342468	0.535902	FALSE	FALSE
11140	ENSG00000113319	RASGRF2	5	q14.1	80960672	81230156	-0.949834	0.342197	0.535665	FALSE	FALSE
11141	ENSG00000167601	AXL	19	q13.2	41219203	41261766	-0.950101	0.342061	0.535619	FALSE	FALSE
11142	ENSG00000179588	ZFPM1	16	q24.2	88453317	88537016	-0.950851	0.34168	0.535176	FALSE	FALSE
11143	ENSG00000149527	PLCH2	1	p36.32	2425980	2505530	-0.951352	0.341426	0.53488	FALSE	FALSE
11144	ENSG00000171403	KRT9	17	q21.2	41565841	41572058	-0.951489	0.341356	0.534822	FALSE	FALSE
11145	ENSG00000159763	PIP	7	q34	143132077	143139746	-0.951508	0.341346	0.534822	FALSE	FALSE
11146	ENSG00000187068	C3orf70	3	q27.2	185078050	185153014	-0.95203	0.341082	0.534647	FALSE	FALSE
11147	ENSG00000128951	DUT	15	q21.1	48331011	48343373	-0.952674	0.340755	0.534238	FALSE	FALSE
11148	ENSG00000156804	FBXO32	8	q24.13	123497889	123541206	-0.952758	0.340712	0.534222	FALSE	FALSE
11149	ENSG00000257950	P2RX5-TAX1BP3	17	p13.2	3663063	3696194	-0.953152	0.340513	0.534094	FALSE	FALSE
11150	ENSG00000083099	LYRM2	6	q15	89568144	89638753	-0.953314	0.340431	0.534087	FALSE	FALSE
11151	ENSG00000171451	DSEL	18	q22.1	67506582	67516980	-0.953414	0.340381	0.534087	FALSE	FALSE
11152	ENSG00000170340	B3GNT2	2	p15	62196113	62224731	-0.95358	0.340296	0.534073	FALSE	FALSE
11153	ENSG00000134762	DSC3	18	q12.1	30990008	31042815	-0.954204	0.33998	0.533837	FALSE	FALSE
11154	ENSG00000088356	PDRG1	20	q11.21	31944342	31952092	-0.954549	0.339806	0.533669	FALSE	FALSE
11155	ENSG00000101680	LAMA1	18	p11.31	6941744	7117814	-0.954627	0.339766	0.533658	FALSE	FALSE
11156	ENSG00000140396	NCOA2	8	q13.3	70109762	70403805	-0.95519	0.339482	0.533313	FALSE	FALSE
11157	ENSG00000117479	SLC19A2	1	q24.2	169463909	169486003	-0.955214	0.33947	0.533313	FALSE	FALSE
11158	ENSG00000124787	RPP40	6	p25.1	4994732	5004063	-0.955359	0.339396	0.533281	FALSE	FALSE
11159	ENSG00000071575	TRIB2	2	p24.3	12716889	12742734	-0.955564	0.339293	0.533221	FALSE	FALSE
11160	ENSG00000114573	ATP6V1A	3	q13.31	113747019	113812056	-0.957826	0.33815	0.531629	FALSE	FALSE
11161	ENSG00000174156	GSTA3	6	p12.2	52896639	52909685	-0.957963	0.338082	0.531572	FALSE	FALSE
11162	ENSG00000090530	P3H2	3	q28	189956728	190122437	-0.958361	0.337881	0.531308	FALSE	FALSE
11163	ENSG00000155508	CNOT8	5	q33.2	154857553	154876793	-0.958842	0.337638	0.531079	FALSE	FALSE
11164	ENSG00000183153	GJD3	17	q21.2	40362931	40363815	-0.959038	0.337539	0.531019	FALSE	FALSE
11165	ENSG00000176485	PLA2G16	11	q13.1	63573195	63616883	-0.95969	0.337211	0.530713	FALSE	FALSE
11166	ENSG00000092148	HECTD1	14	q12	31100112	31207804	-0.959818	0.337147	0.530713	FALSE	FALSE
11167	ENSG00000145246	ATP10D	4	p12	47485288	47593486	-0.959832	0.33714	0.530713	FALSE	FALSE
11168	ENSG00000132950	ZMYM5	13	q12.11	19823482	19863636	-0.959865	0.337123	0.530713	FALSE	FALSE
11169	ENSG00000167766	ZNF83	19	q13.41	52594060	52690496	-0.960018	0.337046	0.530708	FALSE	FALSE
11170	ENSG00000066933	MYO9A	15	q23	71822289	72118577	-0.96025	0.336929	0.530576	FALSE	FALSE
11171	ENSG00000101247	NDUFAF5	20	p12.1	13784950	13821582	-0.960668	0.336719	0.530397	FALSE	FALSE
11172	ENSG00000259132	AL132780.3	14	q11.2	22946270	22982258	-0.961279	0.336412	0.530066	FALSE	FALSE
11173	ENSG00000138646	HERC5	4	q22.1	88457117	88506163	-0.961396	0.336353	0.530024	FALSE	FALSE
11174	ENSG00000135775	COG2	1	q42.2	230642489	230693982	-0.961491	0.336305	0.53	FALSE	FALSE
11175	ENSG00000226887	ERVMER34-1	4	q12	52722618	52751640	-0.96179	0.336155	0.529882	FALSE	FALSE
11176	ENSG00000085760	MTIF2	2	p16.1	55236595	55269347	-0.961954	0.336073	0.529837	FALSE	FALSE
11177	ENSG00000096968	JAK2	9	p24.1	4984390	5128183	-0.962053	0.336023	0.52981	FALSE	FALSE
11178	ENSG00000113971	NPHP3	3	q22.1	132680609	132722442	-0.962089	0.336005	0.52981	FALSE	FALSE
11179	ENSG00000112486	CCR6	6	q27	167111807	167139696	-0.962583	0.335757	0.529544	FALSE	FALSE
11180	ENSG00000260861	AL049634.2	20	p13	1540144	1620009	-0.962709	0.335693	0.529494	FALSE	FALSE
11181	ENSG00000164879	CA3	8	q21.2	85373436	85449040	-0.962875	0.33561	0.529414	FALSE	FALSE
11182	ENSG00000130193	THEM6	8	q24.3	142727203	142736927	-0.962896	0.3356	0.529414	FALSE	FALSE
11183	ENSG00000141052	MYOCD	17	p12	12665890	12768949	-0.963372	0.335361	0.529152	FALSE	FALSE
11184	ENSG00000145244	CORIN	4	p12	47593998	47838106	-0.963548	0.335273	0.529085	FALSE	FALSE
11185	ENSG00000185668	POU3F1	1	p34.3	38044611	38046794	-0.964018	0.335037	0.528816	FALSE	FALSE
11186	ENSG00000177963	RIC8A	11	p15.5	207511	215113	-0.964086	0.335003	0.528812	FALSE	FALSE
11187	ENSG00000118094	TREH	11	q23.3	118657316	118679690	-0.964387	0.334852	0.528652	FALSE	FALSE
11188	ENSG00000106028	SSBP1	7	q34	141738321	141787922	-0.964768	0.334661	0.528426	FALSE	FALSE
11189	ENSG00000139625	MAP3K12	12	q13.13	53479669	53500063	-0.965402	0.334344	0.527975	FALSE	FALSE
11190	ENSG00000169814	BTD	3	p25.1	15601341	15647640	-0.966044	0.334022	0.527571	FALSE	FALSE
11191	ENSG00000125454	SLC25A19	17	q25.1	75272981	75289510	-0.966199	0.333945	0.527571	FALSE	FALSE
11192	ENSG00000121274	TENT4B	16	q12.1	50152918	50235310	-0.966359	0.333865	0.527524	FALSE	FALSE
11193	ENSG00000186352	ANKRD37	4	q35.1	185396021	185400628	-0.96789	0.3331	0.526976	FALSE	FALSE
11194	ENSG00000205882	DEFB134	8	p23.1	11993174	11996312	-0.968292	0.332899	0.52676	FALSE	FALSE
11195	ENSG00000163050	COQ8A	1	q42.13	226897536	226987545	-0.968813	0.332639	0.526501	FALSE	FALSE
11196	ENSG00000103994	ZNF106	15	q15.1	42412823	42491141	-0.968874	0.332608	0.526501	FALSE	FALSE
11197	ENSG00000266202	AC005697.1	17	q11.2	27798806	27893365	-0.969596	0.332248	0.526187	FALSE	FALSE
11198	ENSG00000237353	PATE4	11	q24.2	125833316	125840069	-0.96992	0.332086	0.525983	FALSE	FALSE
11199	ENSG00000157181	ODR4	1	q31.1	186375838	186421378	-0.969994	0.33205	0.525975	FALSE	FALSE
11200	ENSG00000122986	HVCN1	12	q24.11	110627841	110704950	-0.97101	0.331543	0.525377	FALSE	FALSE
11201	ENSG00000125821	DTD1	20	p11.23	18587893	18766644	-0.971215	0.331441	0.525317	FALSE	FALSE
11202	ENSG00000086696	HSD17B2	16	q23.3	82035004	82098534	-0.971402	0.331348	0.52522	FALSE	FALSE
11203	ENSG00000064201	TSPAN32	11	p15.5	2301997	2318200	-0.97238	0.330862	0.524702	FALSE	FALSE
11204	ENSG00000157703	SVOPL	7	q34	138594285	138701352	-0.972905	0.330601	0.524363	FALSE	FALSE
11205	ENSG00000212710	CTAGE1	18	q11.2	22413601	22417915	-0.973052	0.330528	0.524325	FALSE	FALSE
11206	ENSG00000183853	KIRREL1	1	q23.1	157993273	158100262	-0.97309	0.330508	0.524325	FALSE	FALSE
11207	ENSG00000156140	ADAMTS3	4	q13.3	72280969	72569386	-0.973098	0.330505	0.524325	FALSE	FALSE
11208	ENSG00000104903	LYL1	19	p13.13	13099033	13103161	-0.973548	0.330281	0.524238	FALSE	FALSE
11209	ENSG00000132356	PRKAA1	5	p13.1	40759379	40798374	-0.973632	0.330239	0.524223	FALSE	FALSE
11210	ENSG00000198417	MT1F	16	q13	56657694	56660698	-0.973713	0.330199	0.52421	FALSE	FALSE
11211	ENSG00000181418	DDN	12	q13.12	48995149	48999309	-0.97838	0.327886	0.521296	FALSE	FALSE
11212	ENSG00000158457	TSPAN33	7	q32.1	129144892	129169697	-0.978541	0.327807	0.52122	FALSE	FALSE
11213	ENSG00000115461	IGFBP5	2	q35	216672105	216695525	-0.978559	0.327798	0.52122	FALSE	FALSE
11214	ENSG00000120333	MRPS14	1	q25.1	175010789	175023425	-0.978776	0.32769	0.52115	FALSE	FALSE
11215	ENSG00000131379	C3orf20	3	p25.1	14675099	14773034	-0.978956	0.327602	0.521096	FALSE	FALSE
11216	ENSG00000133874	RNF122	8	p12	33547755	33567125	-0.979391	0.327387	0.520856	FALSE	FALSE
11217	ENSG00000023697	DERA	12	p12.3	15911172	16037282	-0.979635	0.327266	0.520715	FALSE	FALSE
11218	ENSG00000269113	TRABD2B	1	p33	47760528	47996895	-0.979711	0.327229	0.520705	FALSE	FALSE
11219	ENSG00000101298	SNPH	20	p13	1266280	1309328	-0.979732	0.327218	0.520705	FALSE	FALSE
11220	ENSG00000005059	MCUB	4	q25	109560205	109688726	-0.980707	0.326737	0.520075	FALSE	FALSE
11221	ENSG00000134014	ELP3	8	p21.1	28089673	28191156	-0.980719	0.326731	0.520075	FALSE	FALSE
11222	ENSG00000121594	CD80	3	q13.33	119524293	119559602	-0.980846	0.326669	0.520075	FALSE	FALSE
11223	ENSG00000105609	LILRB5	19	q13.42	54249431	54257301	-0.982144	0.326029	0.519452	FALSE	FALSE
11224	ENSG00000146842	TMEM209	7	q32.2	130164715	130207770	-0.982994	0.325611	0.518937	FALSE	FALSE
11225	ENSG00000131127	ZNF141	4	p16.3	337814	384864	-0.983259	0.32548	0.518779	FALSE	FALSE
11226	ENSG00000188501	LCTL	15	q22.31	66547179	66565979	-0.983542	0.325341	0.518608	FALSE	FALSE
11227	ENSG00000243989	ACY1	3	p21.2	51983278	51989202	-0.983605	0.32531	0.518608	FALSE	FALSE
11228	ENSG00000260027	HOXB7	17	q21.32	48607227	48633572	-0.983876	0.325176	0.518547	FALSE	FALSE
11229	ENSG00000168772	CXXC4	4	q24	104468312	104494901	-0.983981	0.325125	0.518516	FALSE	FALSE
11230	ENSG00000136546	SCN7A	2	q24.3	166403573	166494326	-0.984079	0.325077	0.518501	FALSE	FALSE
11231	ENSG00000086065	CHMP5	9	p13.3	33264879	33282069	-0.984673	0.324785	0.518276	FALSE	FALSE
11232	ENSG00000189042	ZNF567	19	q13.12	36687612	36727701	-0.98518	0.324536	0.517979	FALSE	FALSE
11233	ENSG00000196169	KIF19	17	q25.1	74326210	74355820	-0.985541	0.324358	0.517821	FALSE	FALSE
11234	ENSG00000197535	MYO5A	15	q21.2	52307283	52529050	-0.985724	0.324268	0.517804	FALSE	FALSE
11235	ENSG00000174013	FBXO45	3	q29	196568611	196589059	-0.986235	0.324018	0.517538	FALSE	FALSE
11236	ENSG00000173124	ACSM6	10	q23.33	95194200	95228928	-0.986238	0.324016	0.517538	FALSE	FALSE
11237	ENSG00000069275	NUCKS1	1	q32.1	205712819	205750276	-0.986571	0.323853	0.517395	FALSE	FALSE
11238	ENSG00000187527	ATP13A5	3	q29	193274790	193378843	-0.986647	0.323816	0.517385	FALSE	FALSE
11239	ENSG00000148604	RGR	10	q23.1	84245053	84259960	-0.987384	0.323455	0.516858	FALSE	FALSE
11240	ENSG00000068001	HYAL2	3	p21.31	50317790	50322906	-0.987609	0.323344	0.516732	FALSE	FALSE
11241	ENSG00000124194	GDAP1L1	20	q13.12	44247099	44280917	-0.98825	0.32303	0.516281	FALSE	FALSE
11242	ENSG00000183696	UPP1	7	p12.3	48088628	48108733	-0.988785	0.322769	0.516064	FALSE	FALSE
11243	ENSG00000106665	CLIP2	7	q11.23	74289475	74405943	-0.989061	0.322633	0.515967	FALSE	FALSE
11244	ENSG00000161958	FGF11	17	p13.1	7438273	7444937	-0.989081	0.322623	0.515967	FALSE	FALSE
11245	ENSG00000181408	UTS2R	17	q25.3	82374230	82375586	-0.989339	0.322497	0.515882	FALSE	FALSE
11246	ENSG00000158006	PAFAH2	1	p36.11	25959767	25998157	-0.989583	0.322378	0.515843	FALSE	FALSE
11247	ENSG00000177202	SPACA4	19	q13.33	48606743	48607714	-0.990305	0.322025	0.515378	FALSE	FALSE
11248	ENSG00000107614	TRDMT1	10	p13	17142254	17202054	-0.990335	0.32201	0.515378	FALSE	FALSE
11249	ENSG00000182257	PRR34	22	q13.31	46049478	46054144	-0.990713	0.321826	0.51516	FALSE	FALSE
11250	ENSG00000143595	AQP10	1	q21.3	154321090	154325325	-0.991104	0.321635	0.515005	FALSE	FALSE
11251	ENSG00000111906	HDDC2	6	q22.31	125219962	125302078	-0.991312	0.321533	0.514894	FALSE	FALSE
11252	ENSG00000196663	TECPR2	14	q32.31	102362963	102502481	-0.991435	0.321473	0.514847	FALSE	FALSE
11253	ENSG00000181444	ZNF467	7	q36.1	149764182	149773479	-0.991451	0.321466	0.514847	FALSE	FALSE
11254	ENSG00000074695	LMAN1	18	q21.32	59327823	59359962	-0.99169	0.321349	0.514799	FALSE	FALSE
11255	ENSG00000129315	CCNT1	12	q13.12	48688458	48716998	-0.991934	0.32123	0.514709	FALSE	FALSE
11256	ENSG00000005469	CROT	7	q21.12	87345681	87399795	-0.992747	0.320833	0.514426	FALSE	FALSE
11257	ENSG00000141349	G6PC3	17	q21.31	44070735	44076344	-0.99288	0.320769	0.514373	FALSE	FALSE
11258	ENSG00000182566	CLEC4G	19	p13.2	7728957	7733906	-0.993043	0.320689	0.51431	FALSE	FALSE
11259	ENSG00000136274	NACAD	7	p13	45080438	45088914	-0.993136	0.320644	0.51431	FALSE	FALSE
11260	ENSG00000100764	PSMC1	14	q32.11	90256495	90275429	-0.993198	0.320613	0.51431	FALSE	FALSE
11261	ENSG00000160469	BRSK1	19	q13.42	55282072	55312533	-0.993858	0.320292	0.514111	FALSE	FALSE
11262	ENSG00000136866	ZFP37	9	q32	113038380	113056759	-0.994008	0.320219	0.514045	FALSE	FALSE
11263	ENSG00000186862	PDZD7	10	q24.31	101007683	101032295	-0.994931	0.31977	0.513475	FALSE	FALSE
11264	ENSG00000243147	MRPL33	2	p23.2	27771717	27988087	-0.995129	0.319674	0.513475	FALSE	FALSE
11265	ENSG00000180113	TDRD6	6	p12.3	46687875	46704319	-0.995372	0.319555	0.513382	FALSE	FALSE
11266	ENSG00000124459	ZNF45	19	q13.31	43912629	43935278	-0.995567	0.319461	0.51328	FALSE	FALSE
11267	ENSG00000169550	MUC15	11	p14.2	26559033	26572233	-0.99586	0.319318	0.513152	FALSE	FALSE
11268	ENSG00000254445	HSPB2-C11orf52	11	q23.1	111912736	111926871	-0.996137	0.319184	0.513036	FALSE	FALSE
11269	ENSG00000180818	HOXC10	12	q13.13	53985065	53990279	-0.996197	0.319155	0.513036	FALSE	FALSE
11270	ENSG00000117305	HMGCL	1	p36.11	23801885	23838620	-0.99641	0.319051	0.512943	FALSE	FALSE
11271	ENSG00000268434	AC011530.1	19	q13.32	45779437	45785973	-0.996633	0.318943	0.51285	FALSE	FALSE
11272	ENSG00000100626	GALNT16	14	q24.1	69259277	69357033	-0.996674	0.318923	0.51285	FALSE	FALSE
11273	ENSG00000115468	EFHD1	2	q37.1	232606057	232682781	-0.996753	0.318884	0.51285	FALSE	FALSE
11274	ENSG00000141096	DPEP3	16	q22.1	67975663	67980829	-0.996966	0.318781	0.512741	FALSE	FALSE
11275	ENSG00000156853	ZNF689	16	p11.2	30602558	30624012	-0.997304	0.318617	0.512528	FALSE	FALSE
11276	ENSG00000166960	CCDC178	18	q12.1	32937402	33441101	-0.997409	0.318566	0.512496	FALSE	FALSE
11277	ENSG00000196943	NOP9	14	q12	24299862	24309124	-0.997704	0.318423	0.512316	FALSE	FALSE
11278	ENSG00000105509	HAS1	19	q13.41	51713112	51723994	-0.998492	0.318041	0.511852	FALSE	FALSE
11279	ENSG00000196220	SRGAP3	3	p25.3	8980591	9363053	-0.99872	0.31793	0.511724	FALSE	FALSE
11280	ENSG00000173714	WFIKKN2	17	q21.33	50834650	50842348	-0.998908	0.317839	0.511629	FALSE	FALSE
11281	ENSG00000166262	FAM227B	15	q21.2	49326962	49620931	-0.999285	0.317656	0.511435	FALSE	FALSE
11282	ENSG00000183166	CALN1	7	q11.22	71779491	72447151	-0.99945	0.317577	0.511401	FALSE	FALSE
11283	ENSG00000132911	NMUR2	5	q33.1	152391532	152433368	-0.999493	0.317556	0.511401	FALSE	FALSE
11284	ENSG00000176194	CIDEA	18	p11.21	12254319	12277595	-0.999779	0.317417	0.511301	FALSE	FALSE
11285	ENSG00000137831	UACA	15	q23	70654554	70763593	-1.00005	0.317285	0.511138	FALSE	FALSE
11286	ENSG00000058085	LAMC2	1	q25.3	183186238	183244900	-1.00008	0.317273	0.511138	FALSE	FALSE
11287	ENSG00000120337	TNFSF18	1	q25.1	173039960	173050963	-1.00071	0.316969	0.51073	FALSE	FALSE
11288	ENSG00000069206	ADAM7	8	p21.2	24440930	24526970	-1.00092	0.316867	0.510665	FALSE	FALSE
11289	ENSG00000176209	SMIM19	8	p11.21	42541155	42555193	-1.00108	0.316789	0.510626	FALSE	FALSE
11290	ENSG00000164032	H2AFZ	4	q23	99948086	99950388	-1.00135	0.316657	0.510478	FALSE	FALSE
11291	ENSG00000131773	KHDRBS3	8	q24.23	135457457	135656722	-1.00195	0.31637	0.510245	FALSE	FALSE
11292	ENSG00000184508	HDDC3	15	q26.1	90929964	90935196	-1.00204	0.316325	0.510245	FALSE	FALSE
11293	ENSG00000126814	TRMT5	14	q23.1	60971451	60981358	-1.00218	0.316259	0.510245	FALSE	FALSE
11294	ENSG00000135973	GPR45	2	q12.1	105241743	105243049	-1.00246	0.31612	0.510215	FALSE	FALSE
11295	ENSG00000166091	CMTM5	14	q11.2	23376773	23379772	-1.00271	0.315999	0.510098	FALSE	FALSE
11296	ENSG00000151914	DST	6	p12.1	56457987	56954628	-1.00283	0.315945	0.510083	FALSE	FALSE
11297	ENSG00000138395	CDK15	2	q33.1	201790461	201895550	-1.00301	0.315856	0.509989	FALSE	FALSE
11298	ENSG00000185905	C16orf54	16	p11.2	29742463	29746006	-1.00311	0.315809	0.509989	FALSE	FALSE
11299	ENSG00000185721	DRG1	22	q12.2	31399523	31530634	-1.00349	0.315622	0.509813	FALSE	FALSE
11300	ENSG00000123975	CKS2	9	q22.2	89311198	89316703	-1.00377	0.31549	0.5097	FALSE	FALSE
11301	ENSG00000159840	ZYX	7	q34	143381080	143391111	-1.00412	0.315323	0.50948	FALSE	FALSE
11302	ENSG00000148798	INA	10	q24.33	103277163	103290351	-1.0051	0.314848	0.508813	FALSE	FALSE
11303	ENSG00000169291	SHE	1	q21.3	154469772	154502113	-1.00574	0.31454	0.508415	FALSE	FALSE
11304	ENSG00000172410	INSL5	1	p31.3	66797741	66801256	-1.00595	0.314439	0.508353	FALSE	FALSE
11305	ENSG00000132406	TMEM128	4	p16.3	4235542	4248212	-1.0061	0.314366	0.508285	FALSE	FALSE
11306	ENSG00000108700	CCL8	17	q12	34319036	34321402	-1.00616	0.314336	0.508285	FALSE	FALSE
11307	ENSG00000166825	ANPEP	15	q26.1	89784889	89815401	-1.00645	0.314199	0.508266	FALSE	FALSE
11308	ENSG00000177272	KCNA3	1	p13.3	110672465	110675033	-1.00757	0.31366	0.507595	FALSE	FALSE
11309	ENSG00000074935	TUBE1	6	q21	112070777	112087529	-1.00766	0.313617	0.507595	FALSE	FALSE
11310	ENSG00000129515	SNX6	14	q13.1	34561094	34630183	-1.00807	0.313421	0.507409	FALSE	FALSE
11311	ENSG00000154727	GABPA	21	q21.3	25734570	25772460	-1.00897	0.312988	0.506957	FALSE	FALSE
11312	ENSG00000188452	CERKL	2	q31.3	181536676	181680665	-1.00908	0.312936	0.506924	FALSE	FALSE
11313	ENSG00000140743	CDR2	16	p12.2	22345936	22437165	-1.00946	0.312754	0.506679	FALSE	FALSE
11314	ENSG00000138780	GSTCD	4	q24	105708778	105847728	-1.0095	0.312734	0.506679	FALSE	FALSE
11315	ENSG00000180667	YOD1	1	q32.1	207043849	207052980	-1.01	0.312493	0.506357	FALSE	FALSE
11316	ENSG00000168140	VASN	16	p13.3	4371848	4383528	-1.01037	0.312317	0.506222	FALSE	FALSE
11317	ENSG00000149292	TTC12	11	q23.2	113314529	113383544	-1.01069	0.312167	0.506028	FALSE	FALSE
11318	ENSG00000196843	ARID5A	2	q11.2	96536743	96552638	-1.01105	0.311992	0.505844	FALSE	FALSE
11319	ENSG00000203908	KHDC3L	6	q13	73362677	73364171	-1.01116	0.311938	0.505807	FALSE	FALSE
11320	ENSG00000158955	WNT9B	17	q21.32	46833201	46886730	-1.01134	0.311852	0.505718	FALSE	FALSE
11321	ENSG00000138363	ATIC	2	q35	215311817	215349773	-1.01146	0.311796	0.505677	FALSE	FALSE
11322	ENSG00000204323	SMIM5	17	q25.1	75633434	75641404	-1.0118	0.311634	0.505465	FALSE	FALSE
11323	ENSG00000100296	THOC5	22	q12.2	29505879	29555216	-1.0118	0.311633	0.505465	FALSE	FALSE
11324	ENSG00000197951	ZNF71	19	q13.43	56595264	56626481	-1.01213	0.311477	0.505359	FALSE	FALSE
11325	ENSG00000169926	KLF13	15	q13.3	31326855	31435665	-1.01308	0.311021	0.50477	FALSE	FALSE
11326	ENSG00000197355	UAP1L1	9	q34.3	137077501	137084539	-1.01397	0.310598	0.504133	FALSE	FALSE
11327	ENSG00000095564	BTAF1	10	q23.32	91923769	92030325	-1.01412	0.310526	0.504067	FALSE	FALSE
11328	ENSG00000244414	CFHR1	1	q31.3	196819757	196832189	-1.0145	0.310344	0.503921	FALSE	FALSE
11329	ENSG00000147874	HAUS6	9	p22.1	19053143	19103119	-1.01451	0.310341	0.503921	FALSE	FALSE
11330	ENSG00000160392	C19orf47	19	q13.2	40319536	40348527	-1.01479	0.310208	0.503849	FALSE	FALSE
11331	ENSG00000214087	ARL16	17	q25.3	81681174	81683924	-1.01571	0.309767	0.503334	FALSE	FALSE
11332	ENSG00000175449	RFESD	5	q15	95646754	95684773	-1.01626	0.309506	0.502958	FALSE	FALSE
11333	ENSG00000128059	PPAT	4	q12	56393362	56435615	-1.01649	0.309398	0.502933	FALSE	FALSE
11334	ENSG00000090932	DLL3	19	q13.2	39498895	39508481	-1.01652	0.309382	0.502933	FALSE	FALSE
11335	ENSG00000105171	POP4	19	q12	29604017	29617237	-1.01807	0.308646	0.501909	FALSE	FALSE
11336	ENSG00000198081	ZBTB14	18	p11.31	5289019	5297053	-1.01855	0.308415	0.50173	FALSE	FALSE
11337	ENSG00000166788	SAAL1	11	p15.1	18069935	18106091	-1.01862	0.308385	0.50173	FALSE	FALSE
11338	ENSG00000105251	SHD	19	p13.3	4278601	4290724	-1.0187	0.308347	0.50173	FALSE	FALSE
11339	ENSG00000149743	TRPT1	11	q13.1	64223799	64226254	-1.01876	0.308318	0.50173	FALSE	FALSE
11340	ENSG00000164303	ENPP6	4	q35.1	184088706	184221230	-1.01905	0.30818	0.5016	FALSE	FALSE
11341	ENSG00000100664	EIF5	14	q32.32	103333544	103345025	-1.01938	0.308024	0.501495	FALSE	FALSE
11342	ENSG00000243710	CFAP57	1	p34.2	43172149	43254358	-1.01959	0.307925	0.501395	FALSE	FALSE
11343	ENSG00000078237	TIGAR	12	p13.32	4307763	4354593	-1.02012	0.307672	0.501073	FALSE	FALSE
11344	ENSG00000179674	ARL14	3	q25.33	160677159	160678452	-1.02024	0.307615	0.501073	FALSE	FALSE
11345	ENSG00000162735	PEX19	1	q23.2	160276812	160286348	-1.02126	0.307133	0.500492	FALSE	FALSE
11346	ENSG00000187486	KCNJ11	11	p15.1	17385859	17389331	-1.02136	0.307085	0.500464	FALSE	FALSE
11347	ENSG00000114268	PFKFB4	3	p21.31	48517684	48562015	-1.02164	0.30695	0.500464	FALSE	FALSE
11348	ENSG00000256061	DNAAF4	15	q21.3	55410525	55508234	-1.02198	0.306788	0.500329	FALSE	FALSE
11349	ENSG00000203883	SOX18	20	q13.33	64047582	64049641	-1.02241	0.306588	0.500102	FALSE	FALSE
11350	ENSG00000196290	NIF3L1	2	q33.1	200889327	200903930	-1.02248	0.306554	0.500097	FALSE	FALSE
11351	ENSG00000118482	PHF3	6	q12	63635820	63779336	-1.02252	0.306535	0.500097	FALSE	FALSE
11352	ENSG00000084734	GCKR	2	p23.3	27496842	27523684	-1.02275	0.306426	0.499988	FALSE	FALSE
11353	ENSG00000186020	ZNF529	19	q13.12	36534774	36605276	-1.02281	0.306398	0.499988	FALSE	FALSE
11354	ENSG00000105549	THEG	19	p13.3	361747	376670	-1.02306	0.306277	0.499844	FALSE	FALSE
11355	ENSG00000130005	GAMT	19	p13.3	1397026	1401570	-1.02386	0.305903	0.499482	FALSE	FALSE
11356	ENSG00000180938	ZNF572	8	q24.13	124973298	124979389	-1.02426	0.305711	0.499376	FALSE	FALSE
11357	ENSG00000107854	TNKS2	10	q23.32	91798312	91865276	-1.02427	0.305709	0.499376	FALSE	FALSE
11358	ENSG00000221886	ZBED8	5	q33.3	160393148	160400097	-1.02462	0.305542	0.499291	FALSE	FALSE
11359	ENSG00000206177	HBM	16	p13.3	153892	166768	-1.02543	0.305158	0.499012	FALSE	FALSE
11360	ENSG00000105835	NAMPT	7	q22.3	106248285	106286326	-1.0256	0.305081	0.498936	FALSE	FALSE
11361	ENSG00000115592	PRKAG3	2	q35	218822383	218832086	-1.02673	0.30455	0.498325	FALSE	FALSE
11362	ENSG00000128342	LIF	22	q12.2	30240447	30246851	-1.02702	0.304411	0.498187	FALSE	FALSE
11363	ENSG00000122378	PRXL2A	10	q23.1	80407829	80437115	-1.0272	0.304326	0.498099	FALSE	FALSE
11364	ENSG00000175582	RAB6A	11	q13.4	73675638	73761137	-1.02742	0.304225	0.497982	FALSE	FALSE
11365	ENSG00000145632	PLK2	5	q11.2	58453982	58460260	-1.02786	0.304014	0.497816	FALSE	FALSE
11366	ENSG00000171160	MORN4	10	q24.2	97614553	97633500	-1.0281	0.303902	0.497802	FALSE	FALSE
11367	ENSG00000144802	NFKBIZ	3	q12.3	101827991	101861022	-1.02884	0.303553	0.49733	FALSE	FALSE
11368	ENSG00000254469	AP002495.1	11	q13.4	71865509	71928654	-1.0289	0.303528	0.49733	FALSE	FALSE
11369	ENSG00000119185	ITGB1BP1	2	p25.1	9403475	9423547	-1.02985	0.303079	0.496702	FALSE	FALSE
11370	ENSG00000137504	CREBZF	11	q14.1	85659708	85682908	-1.03025	0.302893	0.496498	FALSE	FALSE
11371	ENSG00000188738	FSIP2	2	q32.1	185738895	185833290	-1.03046	0.302795	0.496424	FALSE	FALSE
11372	ENSG00000146166	LGSN	6	q12	63275951	63319977	-1.03049	0.302782	0.496424	FALSE	FALSE
11373	ENSG00000205358	MT1H	16	q13	56669814	56671129	-1.03095	0.302562	0.496402	FALSE	FALSE
11374	ENSG00000164008	C1orf50	1	p34.2	42767269	42779488	-1.03144	0.302334	0.496078	FALSE	FALSE
11375	ENSG00000155858	LSM11	5	q33.3	157743695	157760709	-1.03186	0.302138	0.495814	FALSE	FALSE
11376	ENSG00000180098	TRNAU1AP	1	p35.3	28553085	28578545	-1.03194	0.3021	0.495814	FALSE	FALSE
11377	ENSG00000109805	NCAPG	4	p15.31	17810902	17844862	-1.03198	0.302081	0.495814	FALSE	FALSE
11378	ENSG00000224420	ADM5	19	q13.33	49688664	49690575	-1.032	0.302072	0.495814	FALSE	FALSE
11379	ENSG00000188176	SMTNL2	17	p13.2	4583999	4608319	-1.03208	0.302036	0.495814	FALSE	FALSE
11380	ENSG00000164620	RELL2	5	q31.3	141636950	141641077	-1.03228	0.301942	0.495782	FALSE	FALSE
11381	ENSG00000119655	NPC2	14	q24.3	74476192	74494177	-1.03232	0.30192	0.495782	FALSE	FALSE
11382	ENSG00000085741	WNT11	11	q13.5	76186325	76210736	-1.0327	0.301745	0.495721	FALSE	FALSE
11383	ENSG00000185863	TMEM210	9	q34.3	137170858	137172409	-1.03286	0.301671	0.495685	FALSE	FALSE
11384	ENSG00000113758	DBN1	5	q35.3	177456608	177474401	-1.034	0.301137	0.494956	FALSE	FALSE
11385	ENSG00000168621	GDNF	5	p13.2	37812677	37839686	-1.03416	0.30106	0.494929	FALSE	FALSE
11386	ENSG00000057663	ATG5	6	q21	106045423	106325791	-1.03423	0.301027	0.494929	FALSE	FALSE
11387	ENSG00000141401	IMPA2	18	p11.21	11981025	12030883	-1.03439	0.300952	0.494929	FALSE	FALSE
11388	ENSG00000184489	PTP4A3	8	q24.3	141391993	141432454	-1.03484	0.300746	0.49471	FALSE	FALSE
11389	ENSG00000183921	SDR42E2	16	p12.2	22165583	22191754	-1.03495	0.30069	0.494676	FALSE	FALSE
11390	ENSG00000079785	DDX1	2	p24.3	15591178	15631111	-1.03536	0.300501	0.494457	FALSE	FALSE
11391	ENSG00000266964	FXYD1	19	q13.12	35138808	35143109	-1.0358	0.300296	0.494219	FALSE	FALSE
11392	ENSG00000188266	HYKK	15	q25.1	78507564	78537372	-1.03605	0.300178	0.494073	FALSE	FALSE
11393	ENSG00000172239	PAIP1	5	p12	43526267	43557758	-1.03619	0.300112	0.494014	FALSE	FALSE
11394	ENSG00000182676	PPP1R27	17	q25.3	81833492	81835050	-1.03623	0.300093	0.494014	FALSE	FALSE
11395	ENSG00000163633	C4orf36	4	q21.3	86876205	86892422	-1.03662	0.299914	0.493888	FALSE	FALSE
11396	ENSG00000186766	FOXI2	10	q26.2	127737235	127741186	-1.03757	0.299472	0.49334	FALSE	FALSE
11397	ENSG00000144224	UBXN4	2	q21.3	135741619	135785055	-1.03767	0.299422	0.49334	FALSE	FALSE
11398	ENSG00000182183	SHISAL2A	1	p32.3	52633344	52669683	-1.03788	0.299326	0.493267	FALSE	FALSE
11399	ENSG00000070985	TRPM5	11	p15.5	2404515	2423045	-1.03835	0.299107	0.493103	FALSE	FALSE
11400	ENSG00000180481	GLIPR1L2	12	q21.2	75391070	75432688	-1.03838	0.299095	0.493103	FALSE	FALSE
11401	ENSG00000135127	BICDL1	12	q24.23	119989869	120094494	-1.03845	0.299059	0.493103	FALSE	FALSE
11402	ENSG00000102760	RGCC	13	q14.11	41457559	41470882	-1.0385	0.299038	0.493103	FALSE	FALSE
11403	ENSG00000050748	MAPK9	5	q35.3	180233143	180292099	-1.0386	0.298992	0.493103	FALSE	FALSE
11404	ENSG00000115353	TACR1	2	p12	75046463	75199700	-1.03881	0.298895	0.493052	FALSE	FALSE
11405	ENSG00000165698	SPACA9	9	q34.13	132878027	132890201	-1.03888	0.29886	0.493043	FALSE	FALSE
11406	ENSG00000164258	NDUFS4	5	q11.2	53560633	53683340	-1.03944	0.2986	0.492763	FALSE	FALSE
11407	ENSG00000196123	KIAA0895L	16	q22.1	67175602	67184040	-1.03963	0.298514	0.492671	FALSE	FALSE
11408	ENSG00000109107	ALDOC	17	q11.2	28573115	28577264	-1.04023	0.298235	0.49236	FALSE	FALSE
11409	ENSG00000175155	YPEL2	17	q22	59331689	59401729	-1.04031	0.298197	0.492347	FALSE	FALSE
11410	ENSG00000132000	PODNL1	19	p13.12	13931187	13953392	-1.04032	0.298193	0.492347	FALSE	FALSE
11411	ENSG00000123240	OPTN	10	p13	13099449	13138308	-1.04037	0.29817	0.492347	FALSE	FALSE
11412	ENSG00000180592	SKIDA1	10	p12.31	21513478	21526368	-1.04097	0.297891	0.492089	FALSE	FALSE
11413	ENSG00000134318	ROCK2	2	p25.1	11179761	11348330	-1.04183	0.297488	0.491545	FALSE	FALSE
11414	ENSG00000181915	ADO	10	q21.3	62804857	62808483	-1.04188	0.297469	0.491545	FALSE	FALSE
11415	ENSG00000177627	C12orf54	12	q13.11	48482498	48496386	-1.04298	0.296959	0.491094	FALSE	FALSE
11416	ENSG00000052850	ALX4	11	p11.2	44260440	44310166	-1.04313	0.296888	0.491027	FALSE	FALSE
11417	ENSG00000090539	CHRD	3	q27.1	184380073	184390736	-1.04331	0.296805	0.490988	FALSE	FALSE
11418	ENSG00000114784	EIF1B	3	p22.1	40309684	40312424	-1.04336	0.29678	0.490988	FALSE	FALSE
11419	ENSG00000185869	ZNF829	19	q13.12	36888124	36916291	-1.04361	0.296668	0.49086	FALSE	FALSE
11420	ENSG00000214063	TSPAN4	11	p15.5	842808	867116	-1.04427	0.296363	0.490504	FALSE	FALSE
11421	ENSG00000173200	PARP15	3	q21.1	122577602	122639047	-1.04457	0.296222	0.490371	FALSE	FALSE
11422	ENSG00000138279	ANXA7	10	q22.2	73375101	73414076	-1.04459	0.296212	0.490371	FALSE	FALSE
11423	ENSG00000137693	YAP1	11	q22.1	102110461	102233423	-1.04469	0.296167	0.490371	FALSE	FALSE
11424	ENSG00000071243	ING3	7	q31.31	120950749	120977216	-1.04475	0.296138	0.490371	FALSE	FALSE
11425	ENSG00000143951	WDPCP	2	p15	63121383	63827843	-1.0449	0.29607	0.490317	FALSE	FALSE
11426	ENSG00000073598	FNDC8	17	q12	35121579	35130732	-1.04543	0.295824	0.490008	FALSE	FALSE
11427	ENSG00000164418	GRIK2	6	q16.3	101181257	102070083	-1.04544	0.295821	0.490008	FALSE	FALSE
11428	ENSG00000073670	ADAM11	17	q21.31	44759031	44781846	-1.04571	0.295697	0.489966	FALSE	FALSE
11429	ENSG00000170390	DCLK2	4	q31.23	150078274	150257457	-1.04574	0.295683	0.489966	FALSE	FALSE
11430	ENSG00000222014	RAB6C	2	q21.1	129979664	129982738	-1.04576	0.295674	0.489966	FALSE	FALSE
11431	ENSG00000149571	KIRREL3	11	q24.2	126423359	127003460	-1.04627	0.295434	0.489796	FALSE	FALSE
11432	ENSG00000160013	PTGIR	19	q13.32	46620468	46625118	-1.04665	0.295261	0.489572	FALSE	FALSE
11433	ENSG00000140386	SCAPER	15	q24.3	76347904	76905444	-1.04677	0.295203	0.489526	FALSE	FALSE
11434	ENSG00000161298	ZNF382	19	q13.12	36604817	36634113	-1.04719	0.295012	0.489258	FALSE	FALSE
11435	ENSG00000138115	CYP2C8	10	q23.33	95036772	95069497	-1.04754	0.294852	0.489041	FALSE	FALSE
11436	ENSG00000148019	CEP78	9	q21.2	78236062	78279690	-1.04764	0.294803	0.489011	FALSE	FALSE
11437	ENSG00000138435	CHRNA1	2	q31.1	174747592	174787935	-1.048	0.294637	0.488784	FALSE	FALSE
11438	ENSG00000066422	ZBTB11	3	q12.3	101648889	101677495	-1.04867	0.294332	0.488427	FALSE	FALSE
11439	ENSG00000179044	EXOC3L1	16	q22.1	67184366	67190204	-1.04894	0.294206	0.488266	FALSE	FALSE
11440	ENSG00000244115	DNAJC25-GNG10	9	q31.3	111631386	111670229	-1.04927	0.294055	0.488066	FALSE	FALSE
11441	ENSG00000271605	MILR1	17	q23.3	64449037	64468643	-1.0494	0.293996	0.488017	FALSE	FALSE
11442	ENSG00000143549	TPM3	1	q21.3	154155304	154194648	-1.04948	0.293956	0.488	FALSE	FALSE
11443	ENSG00000198121	LPAR1	9	q31.3	110873263	111038458	-1.05001	0.293715	0.487649	FALSE	FALSE
11444	ENSG00000011028	MRC2	17	q23.2	62627401	62693597	-1.05006	0.293691	0.487649	FALSE	FALSE
11445	ENSG00000104490	NCALD	8	q22.3	101686543	102124907	-1.05023	0.293614	0.487631	FALSE	FALSE
11446	ENSG00000115963	RND3	2	q23.3	150468195	150539011	-1.05064	0.293422	0.487362	FALSE	FALSE
11447	ENSG00000164576	SAP30L	5	q33.2	154445957	154461054	-1.05066	0.293416	0.487362	FALSE	FALSE
11448	ENSG00000146530	VWDE	7	p21.3	12330885	12403941	-1.05071	0.293394	0.487362	FALSE	FALSE
11449	ENSG00000144597	EAF1	3	p25.1	15427355	15450635	-1.05074	0.29338	0.487362	FALSE	FALSE
11450	ENSG00000134247	PTGFRN	1	p13.1	116910057	116990358	-1.05082	0.293343	0.487362	FALSE	FALSE
11451	ENSG00000198691	ABCA4	1	p22.1	93992835	94121132	-1.05097	0.293274	0.487362	FALSE	FALSE
11452	ENSG00000183891	TTC32	2	p24.1	19896643	19901986	-1.05242	0.292609	0.486652	FALSE	FALSE
11453	ENSG00000186532	SMYD4	17	p13.3	1779485	1830634	-1.05296	0.292361	0.486338	FALSE	FALSE
11454	ENSG00000134184	GSTM1	1	p13.3	109687814	109709039	-1.05306	0.292313	0.486308	FALSE	FALSE
11455	ENSG00000004139	SARM1	17	q11.2	28364356	28404049	-1.05343	0.292145	0.486226	FALSE	FALSE
11456	ENSG00000040731	CDH10	5	p14.1	24487100	24644978	-1.05367	0.292036	0.486181	FALSE	FALSE
11457	ENSG00000075426	FOSL2	2	p23.2	28392448	28417312	-1.05435	0.291725	0.485971	FALSE	FALSE
11458	ENSG00000170500	LONRF2	2	q11.2	100273291	100322733	-1.0545	0.291652	0.485949	FALSE	FALSE
11459	ENSG00000184459	BPIFC	22	q12.3	32413847	32464484	-1.05478	0.291527	0.485839	FALSE	FALSE
11460	ENSG00000169139	UBE2V2	8	q11.21	48008400	48064708	-1.05513	0.291364	0.485617	FALSE	FALSE
11461	ENSG00000142089	IFITM3	11	p15.5	319669	327537	-1.05655	0.290718	0.485048	FALSE	FALSE
11462	ENSG00000115808	STRN	2	p22.2	36843640	36966472	-1.05677	0.290618	0.485014	FALSE	FALSE
11463	ENSG00000148218	ALAD	9	q32	113386317	113401333	-1.05694	0.29054	0.484984	FALSE	FALSE
11464	ENSG00000140254	DUOXA1	15	q21.1	45117367	45129938	-1.05699	0.290516	0.484984	FALSE	FALSE
11465	ENSG00000105722	ERF	19	q13.2	42247572	42255157	-1.05792	0.290092	0.484532	FALSE	FALSE
11466	ENSG00000181885	CLDN7	17	p13.1	7259903	7263983	-1.05804	0.290039	0.484532	FALSE	FALSE
11467	ENSG00000125878	TCF15	20	p13	603797	610398	-1.05824	0.289945	0.484499	FALSE	FALSE
11468	ENSG00000143882	ATP6V1C2	2	p25.1	10721100	10785110	-1.05826	0.289936	0.484499	FALSE	FALSE
11469	ENSG00000120055	C10orf95	10	q24.32	102449837	102451543	-1.05833	0.289907	0.484499	FALSE	FALSE
11470	ENSG00000075391	RASAL2	1	q25.2	178094141	178484147	-1.05883	0.289679	0.484286	FALSE	FALSE
11471	ENSG00000154822	PLCL2	3	p24.3	16802651	17090594	-1.05942	0.289409	0.483884	FALSE	FALSE
11472	ENSG00000114547	ROPN1B	3	q21.2	125969144	125983454	-1.05973	0.289267	0.483795	FALSE	FALSE
11473	ENSG00000180209	MYLPF	16	p11.2	30370934	30377991	-1.06027	0.289022	0.483601	FALSE	FALSE
11474	ENSG00000074071	MRPS34	16	p13.3	1771890	1773155	-1.06101	0.288686	0.483218	FALSE	FALSE
11475	ENSG00000111530	CAND1	12	q14.3	67269281	67319951	-1.0611	0.288643	0.483218	FALSE	FALSE
11476	ENSG00000163132	MSX1	4	p16.2	4859666	4863936	-1.06142	0.288498	0.483191	FALSE	FALSE
11477	ENSG00000100473	COCH	14	q12	30874514	30895065	-1.06186	0.288298	0.482963	FALSE	FALSE
11478	ENSG00000165973	NELL1	11	p15.1	20669551	21575681	-1.06208	0.288197	0.482893	FALSE	FALSE
11479	ENSG00000100721	TCL1A	14	q32.13	95709967	95714196	-1.06295	0.287806	0.482435	FALSE	FALSE
11480	ENSG00000100249	C22orf31	22	q12.1	29058672	29061844	-1.06335	0.287624	0.482228	FALSE	FALSE
11481	ENSG00000132824	SERINC3	20	q13.12	44496221	44522109	-1.06346	0.287574	0.482194	FALSE	FALSE
11482	ENSG00000182810	DDX28	16	q22.1	68021274	68023442	-1.06395	0.28735	0.481966	FALSE	FALSE
11483	ENSG00000100095	SEZ6L	22	q12.1	26169474	26383597	-1.06442	0.287141	0.481794	FALSE	FALSE
11484	ENSG00000163331	DAPL1	2	q24.1	158795317	158862781	-1.06533	0.286725	0.481214	FALSE	FALSE
11485	ENSG00000100373	UPK3A	22	q13.31	45284982	45295874	-1.06545	0.286674	0.481177	FALSE	FALSE
11486	ENSG00000138434	ITPRID2	2	q31.3	181891833	181930738	-1.06553	0.286634	0.48116	FALSE	FALSE
11487	ENSG00000009844	VTA1	6	q24.1	142147162	142224689	-1.06582	0.286503	0.481138	FALSE	FALSE
11488	ENSG00000175203	DCTN2	12	q13.3	57530102	57547331	-1.06608	0.286389	0.481044	FALSE	FALSE
11489	ENSG00000185634	SHC4	15	q21.1	48823735	48963444	-1.06681	0.286059	0.480687	FALSE	FALSE
11490	ENSG00000176834	VSIG10	12	q24.23	118063593	118136026	-1.06689	0.28602	0.48067	FALSE	FALSE
11491	ENSG00000171234	UGT2B7	4	q13.2	69051363	69112987	-1.0672	0.285884	0.480491	FALSE	FALSE
11492	ENSG00000100665	SERPINA4	14	q32.13	94561091	94569913	-1.0672	0.28588	0.480491	FALSE	FALSE
11493	ENSG00000138379	MSTN	2	q32.2	190055697	190062729	-1.06736	0.285808	0.480463	FALSE	FALSE
11494	ENSG00000135441	BLOC1S1	12	q13.2	55716037	55720087	-1.06774	0.285638	0.480325	FALSE	FALSE
11495	ENSG00000164434	FABP7	6	q22.31	122779475	122784074	-1.06774	0.285637	0.480325	FALSE	FALSE
11496	ENSG00000038427	VCAN	5	q14.2	83471465	83582303	-1.06776	0.285628	0.480325	FALSE	FALSE
11497	ENSG00000149564	ESAM	11	q24.2	124752583	124762290	-1.06822	0.28542	0.480205	FALSE	FALSE
11498	ENSG00000120659	TNFSF11	13	q14.11	42562736	42608013	-1.06849	0.285301	0.480102	FALSE	FALSE
11499	ENSG00000162618	ADGRL4	1	p31.1	78889764	79006718	-1.06855	0.285274	0.480102	FALSE	FALSE
11500	ENSG00000168282	MGAT2	14	q21.3	49620795	49623481	-1.06876	0.285178	0.480036	FALSE	FALSE
11501	ENSG00000180929	GPR62	3	p21.2	51955314	51957504	-1.06921	0.284977	0.479902	FALSE	FALSE
11502	ENSG00000198912	C1orf174	1	p36.32	3889125	3900293	-1.06921	0.284976	0.479902	FALSE	FALSE
11503	ENSG00000121897	LIAS	4	p14	39458587	39485109	-1.06985	0.284686	0.479609	FALSE	FALSE
11504	ENSG00000127249	ATP13A4	3	q29	193402077	193593111	-1.07034	0.284465	0.479385	FALSE	FALSE
11505	ENSG00000253731	PCDHGA6	5	q31.3	141373914	141512979	-1.07057	0.284362	0.479261	FALSE	FALSE
11506	ENSG00000172301	COPRS	17	q11.2	31851864	31859337	-1.07062	0.284339	0.479261	FALSE	FALSE
11507	ENSG00000075223	SEMA3C	7	q21.11	80742538	80922359	-1.07068	0.284313	0.479261	FALSE	FALSE
11508	ENSG00000145198	VWA5B2	3	q27.1	184230429	184242329	-1.07103	0.284155	0.479109	FALSE	FALSE
11509	ENSG00000138442	WDR12	2	q33.2	202874782	203014798	-1.07111	0.28412	0.4791	FALSE	FALSE
11510	ENSG00000151838	CCDC175	14	q23.1	59504539	59576831	-1.07145	0.283969	0.478943	FALSE	FALSE
11511	ENSG00000114209	PDCD10	3	q26.1	167683298	167734939	-1.07199	0.283727	0.478732	FALSE	FALSE
11512	ENSG00000114648	KLHL18	3	p21.31	47282917	47346816	-1.07248	0.283504	0.478487	FALSE	FALSE
11513	ENSG00000128052	KDR	4	q12	55078259	55125595	-1.07265	0.283428	0.478474	FALSE	FALSE
11514	ENSG00000163817	SLC6A20	3	p21.31	45755450	45796535	-1.07267	0.283417	0.478474	FALSE	FALSE
11515	ENSG00000072210	ALDH3A2	17	p11.2	19648136	19677598	-1.07282	0.28335	0.478442	FALSE	FALSE
11516	ENSG00000197888	UGT2B17	4	q13.2	68537184	68568527	-1.07344	0.283074	0.478124	FALSE	FALSE
11517	ENSG00000115252	PDE1A	2	q32.1	182140036	182523192	-1.07411	0.282771	0.47776	FALSE	FALSE
11518	ENSG00000171931	FBXW10	17	p11.2	18744024	18779349	-1.07417	0.282745	0.47776	FALSE	FALSE
11519	ENSG00000109536	FRG1	4	q35.2	189940788	189963204	-1.07427	0.282701	0.47774	FALSE	FALSE
11520	ENSG00000110002	VWA5A	11	q24.2	124115362	124147721	-1.07502	0.282364	0.477368	FALSE	FALSE
11521	ENSG00000052802	MSMO1	4	q32.3	165327623	165343160	-1.07509	0.282332	0.477363	FALSE	FALSE
11522	ENSG00000107130	NCS1	9	q34.11	130172578	130237304	-1.07516	0.282303	0.477362	FALSE	FALSE
11523	ENSG00000156374	PCGF6	10	q24.33	103302796	103351144	-1.07525	0.282263	0.477362	FALSE	FALSE
11524	ENSG00000068784	SRBD1	2	p21	45388680	45612165	-1.07527	0.282253	0.477362	FALSE	FALSE
11525	ENSG00000197561	ELANE	19	p13.3	851014	856247	-1.07582	0.282009	0.477112	FALSE	FALSE
11526	ENSG00000084764	MAPRE3	2	p23.3	26970612	27027196	-1.07612	0.281875	0.476935	FALSE	FALSE
11527	ENSG00000172236	TPSAB1	16	p13.3	1240696	1242554	-1.07614	0.281864	0.476935	FALSE	FALSE
11528	ENSG00000136158	SPRY2	13	q31.1	80335976	80340951	-1.07664	0.281641	0.476637	FALSE	FALSE
11529	ENSG00000158828	PINK1	1	p36.12	20633455	20651511	-1.07709	0.281441	0.476347	FALSE	FALSE
11530	ENSG00000132294	EFR3A	8	q24.22	131904088	132013642	-1.07722	0.281382	0.476297	FALSE	FALSE
11531	ENSG00000107371	EXOSC3	9	p13.2	37766978	37801437	-1.07738	0.281311	0.476275	FALSE	FALSE
11532	ENSG00000104738	MCM4	8	q11.21	47960185	47978160	-1.07762	0.281205	0.476145	FALSE	FALSE
11533	ENSG00000162631	NTNG1	1	p13.3	107140007	107483458	-1.07812	0.280982	0.475865	FALSE	FALSE
11534	ENSG00000046604	DSG2	18	q12.1	31498043	31549008	-1.0784	0.280856	0.47575	FALSE	FALSE
11535	ENSG00000198355	PIM3	22	q13.33	49960513	49964080	-1.07852	0.280803	0.475709	FALSE	FALSE
11536	ENSG00000139977	NAA30	14	q22.3	57390544	57415917	-1.07884	0.280661	0.475518	FALSE	FALSE
11537	ENSG00000182552	RWDD4	4	q35.1	183639635	183659225	-1.07925	0.280474	0.4753	FALSE	FALSE
11538	ENSG00000077380	DYNC1I2	2	q31.1	171687409	171748420	-1.07977	0.280246	0.47511	FALSE	FALSE
11539	ENSG00000170677	SOCS6	18	q22.2	70288901	70330200	-1.08048	0.279929	0.474621	FALSE	FALSE
11540	ENSG00000188051	TMEM221	19	p13.11	17435509	17448567	-1.08076	0.279806	0.474484	FALSE	FALSE
11541	ENSG00000241794	SPRR2A	1	q21.3	153056113	153057537	-1.08151	0.279469	0.474059	FALSE	FALSE
11542	ENSG00000115170	ACVR1	2	q24.1	157736444	157875862	-1.08229	0.279125	0.4737	FALSE	FALSE
11543	ENSG00000162607	USP1	1	p31.3	62436297	62451804	-1.08254	0.279012	0.473656	FALSE	FALSE
11544	ENSG00000178700	DHFR2	3	q11.2	94047836	94063389	-1.08258	0.278995	0.473656	FALSE	FALSE
11545	ENSG00000109061	MYH1	17	p13.1	10492307	10518543	-1.08284	0.27888	0.473529	FALSE	FALSE
11546	ENSG00000100034	PPM1F	22	q11.22	21919420	21952837	-1.0835	0.278585	0.473222	FALSE	FALSE
11547	ENSG00000157653	C9orf43	9	q32	113410054	113429684	-1.08368	0.278508	0.473143	FALSE	FALSE
11548	ENSG00000158077	NLRP14	11	p15.4	7020446	7071308	-1.0839	0.278411	0.473028	FALSE	FALSE
11549	ENSG00000078403	MLLT10	10	p12.31	21524675	21743630	-1.08399	0.278368	0.473021	FALSE	FALSE
11550	ENSG00000176142	TMEM39A	3	q13.33	119429500	119468830	-1.08465	0.278075	0.4728	FALSE	FALSE
11551	ENSG00000166734	CASC4	15	q15.3	44288729	44415758	-1.08484	0.277994	0.47271	FALSE	FALSE
11552	ENSG00000135636	DYSF	2	p13.2	71453722	71686768	-1.08523	0.277822	0.472467	FALSE	FALSE
11553	ENSG00000243660	ZNF487	10	q11.21	43436841	43483179	-1.08546	0.277717	0.472378	FALSE	FALSE
11554	ENSG00000102531	FNDC3A	13	q14.2	48975912	49209779	-1.08619	0.277396	0.471988	FALSE	FALSE
11555	ENSG00000010610	CD4	12	p13.31	6786858	6820808	-1.0862	0.277391	0.471988	FALSE	FALSE
11556	ENSG00000111640	GAPDH	12	p13.31	6533927	6538374	-1.08636	0.277318	0.471954	FALSE	FALSE
11557	ENSG00000164073	MFSD8	4	q28.2	127917732	127966034	-1.08646	0.277274	0.471954	FALSE	FALSE
11558	ENSG00000173207	CKS1B	1	q21.3	154974653	154979249	-1.08672	0.277159	0.47183	FALSE	FALSE
11559	ENSG00000175426	PCSK1	5	q15	96390415	96434143	-1.08677	0.277137	0.47183	FALSE	FALSE
11560	ENSG00000175324	LSM1	8	p11.23	38163321	38176730	-1.08705	0.277014	0.471786	FALSE	FALSE
11561	ENSG00000188368	PRR19	19	q13.2	42302098	42310821	-1.08722	0.276939	0.471786	FALSE	FALSE
11562	ENSG00000112715	VEGFA	6	p21.1	43770184	43786487	-1.08723	0.276934	0.471786	FALSE	FALSE
11563	ENSG00000213190	MLLT11	1	q21.3	151057758	151068497	-1.08727	0.276916	0.471786	FALSE	FALSE
11564	ENSG00000100147	CCDC134	22	q13.2	41800679	41826299	-1.08843	0.276404	0.471182	FALSE	FALSE
11565	ENSG00000136710	CCDC115	2	q21.1	130338241	130342349	-1.08845	0.276395	0.471182	FALSE	FALSE
11566	ENSG00000141526	SLC16A3	17	q25.3	82228397	82261129	-1.08911	0.276105	0.470867	FALSE	FALSE
11567	ENSG00000173406	DAB1	1	p32.1	56994778	58546734	-1.08945	0.275956	0.470711	FALSE	FALSE
11568	ENSG00000141744	PNMT	17	q12	39667981	39670475	-1.08958	0.275897	0.47066	FALSE	FALSE
11569	ENSG00000180901	KCTD2	17	q25.1	75032575	75065889	-1.09018	0.275635	0.470408	FALSE	FALSE
11570	ENSG00000143156	NME7	1	q24.2	169132531	169367967	-1.09121	0.275178	0.469875	FALSE	FALSE
11571	ENSG00000164308	ERAP2	5	q15	96875939	96919716	-1.09141	0.275093	0.469875	FALSE	FALSE
11572	ENSG00000138381	ASNSD1	2	q32.2	189661385	189670831	-1.09232	0.274692	0.469434	FALSE	FALSE
11573	ENSG00000113657	DPYSL3	5	q32	147390811	147510056	-1.09288	0.274446	0.469064	FALSE	FALSE
11574	ENSG00000125657	TNFSF9	19	p13.3	6530999	6535928	-1.09296	0.274411	0.469054	FALSE	FALSE
11575	ENSG00000107249	GLIS3	9	p24.2	3824127	4348392	-1.09376	0.274058	0.4686	FALSE	FALSE
11576	ENSG00000103254	FAM173A	16	p13.3	720581	722601	-1.09519	0.273434	0.467724	FALSE	FALSE
11577	ENSG00000166575	TMEM135	11	q14.2	87037844	87323758	-1.09627	0.272959	0.46696	FALSE	FALSE
11578	ENSG00000148572	NRBF2	10	q21.3	63133247	63155031	-1.09815	0.272141	0.465901	FALSE	FALSE
11579	ENSG00000196476	C20orf96	20	p13	270863	290778	-1.09818	0.272124	0.465901	FALSE	FALSE
11580	ENSG00000178878	APOLD1	12	p13.1	12725917	12829975	-1.09896	0.271786	0.465574	FALSE	FALSE
11581	ENSG00000182327	GLTPD2	17	p13.2	4788959	4790390	-1.09922	0.271672	0.465439	FALSE	FALSE
11582	ENSG00000105538	RASIP1	19	q13.33	48720587	48740721	-1.09939	0.2716	0.465365	FALSE	FALSE
11583	ENSG00000174332	GLIS1	1	p32.3	53506237	53738106	-1.10029	0.271207	0.464796	FALSE	FALSE
11584	ENSG00000169860	P2RY1	3	q25.2	152834693	152841439	-1.10046	0.271134	0.46476	FALSE	FALSE
11585	ENSG00000145936	KCNMB1	5	q35.1	170374671	170389677	-1.10056	0.271087	0.464729	FALSE	FALSE
11586	ENSG00000177425	PAWR	12	q21.2	79574979	79691097	-1.10074	0.27101	0.464646	FALSE	FALSE
11587	ENSG00000156136	DCK	4	q13.3	70992538	71030914	-1.10103	0.270883	0.464476	FALSE	FALSE
11588	ENSG00000241962	AC079447.1	2	q11.2	99141485	99322741	-1.10116	0.270829	0.464432	FALSE	FALSE
11589	ENSG00000165449	SLC16A9	10	q21.2	59650761	59736002	-1.10147	0.27069	0.464354	FALSE	FALSE
11590	ENSG00000239713	APOBEC3G	22	q13.1	39077005	39087743	-1.1015	0.270679	0.464354	FALSE	FALSE
11591	ENSG00000163512	AZI2	3	p24.1	28315003	28349127	-1.10189	0.270512	0.464299	FALSE	FALSE
11592	ENSG00000065802	ASB1	2	q37.3	238426742	238452250	-1.10201	0.270456	0.464294	FALSE	FALSE
11593	ENSG00000166816	LDHD	16	q23.1	75111860	75116771	-1.10259	0.270206	0.463995	FALSE	FALSE
11594	ENSG00000078177	N4BP2	4	p14	40056826	40158252	-1.10266	0.270173	0.463995	FALSE	FALSE
11595	ENSG00000147601	TERF1	8	q21.11	73008864	73048122	-1.1029	0.270071	0.463984	FALSE	FALSE
11596	ENSG00000113070	HBEGF	5	q31.3	140332843	140346631	-1.10325	0.269919	0.463794	FALSE	FALSE
11597	ENSG00000167904	TMEM68	8	q12.1	55696424	55773407	-1.10326	0.269916	0.463794	FALSE	FALSE
11598	ENSG00000112796	ENPP5	6	p21.1	46159187	46170971	-1.10333	0.269884	0.463794	FALSE	FALSE
11599	ENSG00000173542	MOB1B	4	q13.3	70902326	71022449	-1.10442	0.269411	0.463262	FALSE	FALSE
11600	ENSG00000175166	PSMD2	3	q27.1	184298709	184309054	-1.10479	0.269249	0.463031	FALSE	FALSE
11601	ENSG00000131368	MRPS25	3	p25.1	15042460	15065335	-1.10491	0.269197	0.462991	FALSE	FALSE
11602	ENSG00000165669	FAM204A	10	q26.11	118297930	118342328	-1.10516	0.269091	0.462903	FALSE	FALSE
11603	ENSG00000151835	SACS	13	q12.12	23328826	23433740	-1.10539	0.268992	0.462784	FALSE	FALSE
11604	ENSG00000137872	SEMA6D	15	q21.1	47184101	47774223	-1.1059	0.268768	0.462495	FALSE	FALSE
11605	ENSG00000137807	KIF23	15	q23	69414246	69448427	-1.1061	0.268684	0.462399	FALSE	FALSE
11606	ENSG00000174326	SLC16A11	17	p13.1	7041630	7043923	-1.10636	0.26857	0.4623	FALSE	FALSE
11607	ENSG00000168065	SLC22A11	11	q13.1	64555626	64572875	-1.10679	0.268385	0.462177	FALSE	FALSE
11608	ENSG00000105173	CCNE1	19	q12	29811898	29824308	-1.10697	0.268308	0.462092	FALSE	FALSE
11609	ENSG00000211460	TSN	2	q14.3	121737103	121767853	-1.10717	0.26822	0.46199	FALSE	FALSE
11610	ENSG00000123472	ATPAF1	1	p33	46632737	46673867	-1.10718	0.268218	0.46199	FALSE	FALSE
11611	ENSG00000145332	KLHL8	4	q22.1	87160103	87240314	-1.10725	0.268186	0.46199	FALSE	FALSE
11612	ENSG00000198732	SMOC1	14	q24.2	69854131	70032366	-1.10728	0.268172	0.46199	FALSE	FALSE
11613	ENSG00000108515	ENO3	17	p13.2	4948092	4957131	-1.10741	0.268116	0.46199	FALSE	FALSE
11614	ENSG00000144366	GULP1	2	q32.1	188291669	188595931	-1.10757	0.268046	0.46199	FALSE	FALSE
11615	ENSG00000183977	PP2D1	3	p24.3	19979961	20012330	-1.10814	0.267801	0.461753	FALSE	FALSE
11616	ENSG00000108381	ASPA	17	p13.2	3472374	3503419	-1.1089	0.267474	0.461336	FALSE	FALSE
11617	ENSG00000088538	DOCK3	3	p21.2	50675241	51384198	-1.1092	0.267343	0.461206	FALSE	FALSE
11618	ENSG00000174718	KIAA1551	12	p11.21	31959370	31993107	-1.10941	0.267252	0.461159	FALSE	FALSE
11619	ENSG00000181817	LSM10	1	p34.3	36391238	36397892	-1.10977	0.267099	0.460979	FALSE	FALSE
11620	ENSG00000116748	AMPD1	1	p13.2	114673090	114695618	-1.11028	0.26688	0.460698	FALSE	FALSE
11621	ENSG00000108799	EZH1	17	q21.2	42700275	42745049	-1.11038	0.266837	0.460672	FALSE	FALSE
11622	ENSG00000166046	TCP11L2	12	q23.3	106301929	106347015	-1.11064	0.266724	0.460574	FALSE	FALSE
11623	ENSG00000184898	RBM43	2	q23.3	151247940	151261879	-1.11122	0.266473	0.460189	FALSE	FALSE
11624	ENSG00000172828	CES3	16	q22.1	66961237	66975148	-1.11152	0.266344	0.46006	FALSE	FALSE
11625	ENSG00000160310	PRMT2	21	q22.3	46635167	46665124	-1.11184	0.266206	0.46002	FALSE	FALSE
11626	ENSG00000139734	DIAPH3	13	q21.2	59665583	60163987	-1.11191	0.266177	0.460019	FALSE	FALSE
11627	ENSG00000172349	IL16	15	q25.1	81159575	81314058	-1.11217	0.266065	0.459922	FALSE	FALSE
11628	ENSG00000149435	GGTLC1	20	p11.21	23985050	23988779	-1.11301	0.265704	0.459492	FALSE	FALSE
11629	ENSG00000170832	USP32	17	q23.2	60179094	60422470	-1.11331	0.265577	0.459417	FALSE	FALSE
11630	ENSG00000253846	PCDHGA10	5	q31.3	141412987	141512979	-1.11351	0.265488	0.459311	FALSE	FALSE
11631	ENSG00000132716	DCAF8	1	q23.2	160215715	160262531	-1.11385	0.265342	0.459108	FALSE	FALSE
11632	ENSG00000115844	DLX2	2	q31.1	172099439	172102900	-1.11464	0.265004	0.458669	FALSE	FALSE
11633	ENSG00000117620	SLC35A3	1	p21.2	99969351	100035637	-1.11521	0.26476	0.458392	FALSE	FALSE
11634	ENSG00000129562	DAD1	14	q11.2	22564905	22589269	-1.11524	0.264746	0.458392	FALSE	FALSE
11635	ENSG00000148948	LRRC4C	11	p12	40114203	41459773	-1.11537	0.264693	0.458371	FALSE	FALSE
11636	ENSG00000087586	AURKA	20	q13.2	56369389	56392337	-1.11552	0.264627	0.458307	FALSE	FALSE
11637	ENSG00000106605	BLVRA	7	p13	43758680	43807342	-1.11556	0.26461	0.458307	FALSE	FALSE
11638	ENSG00000114744	COMMD2	3	q25.1	149738470	149752499	-1.11577	0.264521	0.45822	FALSE	FALSE
11639	ENSG00000163923	RPL39L	3	q27.3	187120948	187180908	-1.11585	0.264484	0.458208	FALSE	FALSE
11640	ENSG00000101447	FAM83D	20	q11.23	38926312	38953106	-1.11756	0.263756	0.457233	FALSE	FALSE
11641	ENSG00000164935	DCSTAMP	8	q22.3	104339087	104356689	-1.11759	0.26374	0.457233	FALSE	FALSE
11642	ENSG00000087884	AAMDC	11	q14.1	77821109	77918432	-1.11783	0.263641	0.457179	FALSE	FALSE
11643	ENSG00000165476	REEP3	10	q21.3	63521363	63625123	-1.11835	0.263418	0.45684	FALSE	FALSE
11644	ENSG00000182481	KPNA2	17	q24.2	68035519	68046842	-1.11837	0.263411	0.45684	FALSE	FALSE
11645	ENSG00000186407	CD300E	17	q25.1	74609887	74623738	-1.11885	0.263205	0.456615	FALSE	FALSE
11646	ENSG00000151468	CCDC3	10	p13	12896625	13099652	-1.1193	0.263014	0.456429	FALSE	FALSE
11647	ENSG00000099810	MTAP	9	p21.3	21802543	21937651	-1.11956	0.262901	0.456331	FALSE	FALSE
11648	ENSG00000112874	NUDT12	5	q21.2	103548855	103562793	-1.11977	0.262813	0.456225	FALSE	FALSE
11649	ENSG00000082153	BZW1	2	q33.1	200810594	200827338	-1.11982	0.262791	0.456225	FALSE	FALSE
11650	ENSG00000198189	HSD17B11	4	q22.1	87336610	87391386	-1.12016	0.262644	0.456077	FALSE	FALSE
11651	ENSG00000135750	KCNK1	1	q42.2	233614004	233672512	-1.1202	0.262629	0.456077	FALSE	FALSE
11652	ENSG00000061676	NCKAP1	2	q32.1	182909115	183038858	-1.12078	0.26238	0.455715	FALSE	FALSE
11653	ENSG00000167384	ZNF180	19	q13.31	44474428	44500524	-1.12128	0.262167	0.455394	FALSE	FALSE
11654	ENSG00000104936	DMPK	19	q13.32	45769717	45782552	-1.12134	0.262144	0.455394	FALSE	FALSE
11655	ENSG00000133488	SEC14L4	22	q12.2	30488913	30505711	-1.12271	0.261559	0.454627	FALSE	FALSE
11656	ENSG00000163285	GABRG1	4	p12	46035769	46124081	-1.12314	0.261376	0.454357	FALSE	FALSE
11657	ENSG00000153294	ADGRF4	6	p12.3	47685864	47722021	-1.12329	0.261313	0.454296	FALSE	FALSE
11658	ENSG00000118004	COLEC11	2	p25.3	3594832	3644644	-1.12335	0.261287	0.454296	FALSE	FALSE
11659	ENSG00000105492	SIGLEC6	19	q13.41	51519525	51531856	-1.12367	0.261154	0.454115	FALSE	FALSE
11660	ENSG00000256229	ZNF486	19	p12	20167228	20200490	-1.12373	0.261128	0.454115	FALSE	FALSE
11661	ENSG00000272047	GTF2H5	6	q25.3	158168350	158199344	-1.12423	0.260916	0.453847	FALSE	FALSE
11662	ENSG00000171121	KCNMB3	3	q26.32	179236691	179267002	-1.1254	0.260418	0.45322	FALSE	FALSE
11663	ENSG00000188869	TMC3	15	q25.1	81331217	81374213	-1.12575	0.260272	0.453015	FALSE	FALSE
11664	ENSG00000165868	HSPA12A	10	q25.3	116671192	116850236	-1.12638	0.260003	0.452594	FALSE	FALSE
11665	ENSG00000179833	SERTAD2	2	p14	64631621	64751005	-1.12655	0.259934	0.452523	FALSE	FALSE
11666	ENSG00000175229	GAL3ST3	11	q13.1	66041952	66049180	-1.12677	0.259839	0.452454	FALSE	FALSE
11667	ENSG00000187546	AGMO	7	p21.2	15200318	15562015	-1.12686	0.259802	0.452438	FALSE	FALSE
11668	ENSG00000074416	MGLL	3	q21.3	127689062	128052190	-1.12688	0.259794	0.452438	FALSE	FALSE
11669	ENSG00000174370	C11orf45	11	q24.3	128899565	128906035	-1.12695	0.259764	0.452438	FALSE	FALSE
11670	ENSG00000122861	PLAU	10	q22.2	73909177	73917497	-1.12879	0.258986	0.451399	FALSE	FALSE
11671	ENSG00000079462	PAFAH1B3	19	q13.2	42297033	42303546	-1.1297	0.258601	0.450825	FALSE	FALSE
11672	ENSG00000148180	GSN	9	q33.2	121207794	121332843	-1.13007	0.258446	0.45065	FALSE	FALSE
11673	ENSG00000164136	IL15	4	q31.21	141636599	141733987	-1.13028	0.258358	0.450545	FALSE	FALSE
11674	ENSG00000105223	PLD3	19	q13.2	40348456	40380439	-1.13054	0.258248	0.450401	FALSE	FALSE
11675	ENSG00000251247	ZNF345	19	q13.12	36850361	36913029	-1.13057	0.258235	0.450401	FALSE	FALSE
11676	ENSG00000148700	ADD3	10	q25.1	109996368	110135565	-1.13061	0.258219	0.450401	FALSE	FALSE
11677	ENSG00000163528	CHCHD4	3	p25.1	14112077	14124870	-1.13076	0.258157	0.450387	FALSE	FALSE
11678	ENSG00000166402	TUB	11	p15.4	8019244	8106112	-1.13078	0.25815	0.450387	FALSE	FALSE
11679	ENSG00000170293	CMTM8	3	p22.3	32238679	32370325	-1.13139	0.257891	0.450066	FALSE	FALSE
11680	ENSG00000153086	ACMSD	2	q21.3	134838547	134902034	-1.13161	0.257798	0.449951	FALSE	FALSE
11681	ENSG00000001629	ANKIB1	7	q21.2	92246234	92401384	-1.1317	0.257762	0.449951	FALSE	FALSE
11682	ENSG00000163666	HESX1	3	p14.3	57197838	57227606	-1.13204	0.257618	0.449829	FALSE	FALSE
11683	ENSG00000187862	TTC24	1	q22	156579727	156586770	-1.13212	0.257585	0.44982	FALSE	FALSE
11684	ENSG00000106683	LIMK1	7	q11.23	74082933	74122525	-1.13221	0.257544	0.449797	FALSE	FALSE
11685	ENSG00000235631	RNF148	7	q31.32	122701664	122702967	-1.13262	0.257373	0.449641	FALSE	FALSE
11686	ENSG00000115091	ACTR3	2	q14.1	113889960	113962596	-1.13268	0.257347	0.449641	FALSE	FALSE
11687	ENSG00000163060	TEKT4	2	q11.1	94871433	94876829	-1.13306	0.257187	0.449508	FALSE	FALSE
11688	ENSG00000186073	C15orf41	15	q14	36579611	36810248	-1.13355	0.256981	0.449292	FALSE	FALSE
11689	ENSG00000173585	CCR9	3	p21.31	45886504	45903177	-1.13445	0.256604	0.448776	FALSE	FALSE
11690	ENSG00000206172	HBA1	16	p13.3	176680	177522	-1.13478	0.256469	0.448588	FALSE	FALSE
11691	ENSG00000121064	SCPEP1	17	q22	56978105	57006768	-1.13547	0.256177	0.448255	FALSE	FALSE
11692	ENSG00000134294	SLC38A2	12	q13.11	46358189	46372867	-1.13556	0.256142	0.448254	FALSE	FALSE
11693	ENSG00000060566	CREB3L3	19	p13.3	4153601	4173054	-1.13629	0.255837	0.447912	FALSE	FALSE
11694	ENSG00000175906	ARL4D	17	q21.31	43398959	43401137	-1.13638	0.255797	0.44789	FALSE	FALSE
11695	ENSG00000113163	COL4A3BP	5	q13.3	75356345	75512138	-1.13691	0.255577	0.447602	FALSE	FALSE
11696	ENSG00000009413	REV3L	6	q21	111299028	111483715	-1.13711	0.255492	0.4475	FALSE	FALSE
11697	ENSG00000144115	THNSL2	2	p11.2	88170295	88186636	-1.13803	0.255108	0.447019	FALSE	FALSE
11698	ENSG00000138400	MDH1B	2	q33.3	206737763	206765547	-1.13861	0.254864	0.446639	FALSE	FALSE
11699	ENSG00000132436	FIGNL1	7	p12.1	50444128	50542535	-1.13867	0.254839	0.446639	FALSE	FALSE
11700	ENSG00000126259	KIRREL2	19	q13.12	35855861	35867109	-1.13884	0.25477	0.446639	FALSE	FALSE
11701	ENSG00000125531	FNDC11	20	q13.33	63547891	63556708	-1.1391	0.254663	0.446573	FALSE	FALSE
11702	ENSG00000100347	SAMM50	22	q13.31	43955421	44010531	-1.13943	0.254525	0.446427	FALSE	FALSE
11703	ENSG00000128253	RFPL2	22	q12.3	32190435	32203477	-1.13956	0.254471	0.44638	FALSE	FALSE
11704	ENSG00000160326	SLC2A6	9	q34.2	133471095	133479137	-1.13968	0.25442	0.44638	FALSE	FALSE
11705	ENSG00000253305	PCDHGB6	5	q31.3	141408021	141512979	-1.14003	0.254275	0.446228	FALSE	FALSE
11706	ENSG00000111817	DSE	6	q22.1	116254173	116444860	-1.14037	0.254132	0.446024	FALSE	FALSE
11707	ENSG00000173809	TDRD12	19	q13.11	32719753	32829580	-1.14103	0.253857	0.445638	FALSE	FALSE
11708	ENSG00000217128	FNIP1	5	q31.1	131641714	131797063	-1.14177	0.253549	0.445335	FALSE	FALSE
11709	ENSG00000145284	SCD5	4	q21.22	82629539	82798857	-1.14192	0.253488	0.445275	FALSE	FALSE
11710	ENSG00000171951	SCG2	2	q36.1	223596940	223602503	-1.14193	0.253485	0.445275	FALSE	FALSE
11711	ENSG00000183770	FOXL2	3	q22.3	138944224	138947140	-1.14252	0.253239	0.445008	FALSE	FALSE
11712	ENSG00000225526	MKRN2OS	3	p25.2	12514934	12561059	-1.14261	0.253201	0.445008	FALSE	FALSE
11713	ENSG00000088205	DDX18	2	q14.1	117814650	117832379	-1.14303	0.253026	0.444894	FALSE	FALSE
11714	ENSG00000174521	TTC9B	19	q13.2	40216058	40218399	-1.14317	0.252968	0.444839	FALSE	FALSE
11715	ENSG00000120370	GORAB	1	q24.2	170532129	170553446	-1.14355	0.25281	0.444608	FALSE	FALSE
11716	ENSG00000143297	FCRL5	1	q23.1	157513377	157552520	-1.14361	0.252787	0.444608	FALSE	FALSE
11717	ENSG00000008853	RHOBTB2	8	p21.3	22987417	23020199	-1.14431	0.252495	0.44415	FALSE	FALSE
11718	ENSG00000131148	EMC8	16	q24.1	85771758	85799608	-1.14448	0.252424	0.444148	FALSE	FALSE
11719	ENSG00000163378	EOGT	3	p14.1	68975214	69013961	-1.14458	0.252383	0.444148	FALSE	FALSE
11720	ENSG00000125166	GOT2	16	q21	58707131	58734357	-1.1446	0.252376	0.444148	FALSE	FALSE
11721	ENSG00000180509	KCNE1	21	q22.12	34446688	34512275	-1.14676	0.251481	0.442985	FALSE	FALSE
11722	ENSG00000185201	IFITM2	11	p15.5	307631	315272	-1.14766	0.251108	0.442376	FALSE	FALSE
11723	ENSG00000101445	PPP1R16B	20	q11.23	38805705	38923024	-1.14842	0.250797	0.442033	FALSE	FALSE
11724	ENSG00000173467	AGR3	7	p21.1	16859405	16881987	-1.14876	0.250655	0.441863	FALSE	FALSE
11725	ENSG00000103540	CCP110	16	p12.3	19523811	19553408	-1.14886	0.250612	0.441863	FALSE	FALSE
11726	ENSG00000120727	PAIP2	5	q31.2	139341587	139369720	-1.14931	0.250427	0.44165	FALSE	FALSE
11727	ENSG00000169330	KIAA1024	15	q25.1	79432516	79472290	-1.14946	0.250368	0.441595	FALSE	FALSE
11728	ENSG00000102805	CLN5	13	q22.3	76990660	77019143	-1.1495	0.250352	0.441595	FALSE	FALSE
11729	ENSG00000096872	IFT74	9	p21.2	26947039	27062930	-1.14962	0.250299	0.441595	FALSE	FALSE
11730	ENSG00000077080	ACTL6B	7	q22.1	100643097	100656461	-1.15021	0.250057	0.441235	FALSE	FALSE
11731	ENSG00000196811	CHRNG	2	q37.1	232539727	232546403	-1.15104	0.249715	0.440728	FALSE	FALSE
11732	ENSG00000139971	ARMH4	14	q23.1	57999735	58298139	-1.15115	0.249671	0.440697	FALSE	FALSE
11733	ENSG00000173578	XCR1	3	p21.31	46017024	46027742	-1.15165	0.249463	0.440377	FALSE	FALSE
11734	ENSG00000197467	COL13A1	10	q22.1	69801867	69964275	-1.15184	0.249386	0.440364	FALSE	FALSE
11735	ENSG00000037749	MFAP3	5	q33.2	154038906	154220478	-1.15187	0.249376	0.440364	FALSE	FALSE
11736	ENSG00000067082	KLF6	10	p15.2	3775996	3785281	-1.15191	0.249358	0.440364	FALSE	FALSE
11737	ENSG00000136235	GPNMB	7	p15.3	23235967	23275108	-1.15204	0.249304	0.440364	FALSE	FALSE
11738	ENSG00000126709	IFI6	1	p35.3	27666061	27672218	-1.15228	0.249208	0.440364	FALSE	FALSE
11739	ENSG00000142945	KIF2C	1	p34.1	44739818	44767767	-1.1528	0.248994	0.440167	FALSE	FALSE
11740	ENSG00000164483	SAMD3	6	q23.1	130144315	130365425	-1.15287	0.248964	0.440161	FALSE	FALSE
11741	ENSG00000103489	XYLT1	16	p12.3	17101769	17470881	-1.15324	0.248814	0.439942	FALSE	FALSE
11742	ENSG00000187775	DNAH17	17	q25.3	78423697	78577394	-1.15342	0.248738	0.439942	FALSE	FALSE
11743	ENSG00000141447	OSBPL1A	18	q11.2	24162044	24397880	-1.15354	0.248687	0.439942	FALSE	FALSE
11744	ENSG00000152086	TUBA3E	2	q21.1	130191743	130198461	-1.15388	0.248551	0.439942	FALSE	FALSE
11745	ENSG00000138399	FASTKD1	2	q31.1	169529749	169573875	-1.15483	0.24816	0.439403	FALSE	FALSE
11746	ENSG00000188010	MORN2	2	p22.1	38875962	38929072	-1.15521	0.248004	0.439246	FALSE	FALSE
11747	ENSG00000159337	PLA2G4D	15	q15.1	42067009	42094554	-1.15571	0.2478	0.439104	FALSE	FALSE
11748	ENSG00000196072	BLOC1S2	10	q24.31	100273280	100286712	-1.15628	0.247565	0.438966	FALSE	FALSE
11749	ENSG00000114670	NEK11	3	q22.1	131026850	131350465	-1.15756	0.247046	0.438282	FALSE	FALSE
11750	ENSG00000155636	RBM45	2	q31.2	178112424	178139011	-1.15798	0.246871	0.438067	FALSE	FALSE
11751	ENSG00000073584	SMARCE1	17	q21.2	40624962	40648864	-1.1581	0.246823	0.43803	FALSE	FALSE
11752	ENSG00000155846	PPARGC1B	5	q32	149730298	149855022	-1.15837	0.246712	0.437881	FALSE	FALSE
11753	ENSG00000244754	N4BP2L2	13	q13.1	32432417	32538885	-1.15909	0.24642	0.437505	FALSE	FALSE
11754	ENSG00000253537	PCDHGA7	5	q31.3	141382739	141512979	-1.15913	0.246403	0.437505	FALSE	FALSE
11755	ENSG00000173950	XXYLT1	3	q29	195068279	195271167	-1.16005	0.246028	0.437025	FALSE	FALSE
11756	ENSG00000150433	TMEM218	11	q24.2	125096545	125111763	-1.16023	0.245955	0.436963	FALSE	FALSE
11757	ENSG00000146802	TMEM168	7	q31.1	112762382	112790592	-1.16034	0.24591	0.436931	FALSE	FALSE
11758	ENSG00000136634	IL10	1	q32.1	206767602	206772494	-1.1605	0.245847	0.436866	FALSE	FALSE
11759	ENSG00000188396	TCTEX1D4	1	p34.1	44805913	44806675	-1.1607	0.245762	0.436762	FALSE	FALSE
11760	ENSG00000262481	TMEM256-PLSCR3	17	p13.1	7389734	7404097	-1.16084	0.245705	0.436709	FALSE	FALSE
11761	ENSG00000169251	NMD3	3	q26.1	161104696	161253532	-1.16089	0.245686	0.436709	FALSE	FALSE
11762	ENSG00000183036	PCP4	21	q22.2	39867317	39929397	-1.16103	0.245628	0.436666	FALSE	FALSE
11763	ENSG00000198208	RPS6KL1	14	q24.3	74903954	74923396	-1.16171	0.245355	0.436228	FALSE	FALSE
11764	ENSG00000104325	DECR1	8	q21.3	90001405	90052092	-1.16198	0.245242	0.436123	FALSE	FALSE
11765	ENSG00000133302	SLF1	5	q15	94618347	94739436	-1.16251	0.24503	0.435791	FALSE	FALSE
11766	ENSG00000165309	ARMC3	10	p12.2	22928024	23038523	-1.16302	0.244819	0.435465	FALSE	FALSE
11767	ENSG00000273331	TM4SF19-TCTEX1D2	3	q29	196316082	196338373	-1.16316	0.244765	0.435415	FALSE	FALSE
11768	ENSG00000147588	PMP2	8	q21.13	81440326	81447523	-1.1632	0.24475	0.435415	FALSE	FALSE
11769	ENSG00000184811	TRARG1	17	p13.3	1279663	1300987	-1.16327	0.244722	0.435415	FALSE	FALSE
11770	ENSG00000143324	XPR1	1	q25.3	180632004	180890251	-1.16355	0.244606	0.435274	FALSE	FALSE
11771	ENSG00000145817	YIPF5	5	q31.3	144158159	144170714	-1.16371	0.244543	0.435218	FALSE	FALSE
11772	ENSG00000107821	KAZALD1	10	q24.31	101061841	101068131	-1.16375	0.244525	0.435218	FALSE	FALSE
11773	ENSG00000197046	SIGLEC15	18	q12.3	45825512	45844080	-1.16406	0.2444	0.435144	FALSE	FALSE
11774	ENSG00000186265	BTLA	3	q13.2	112463968	112499561	-1.16443	0.244248	0.434968	FALSE	FALSE
11775	ENSG00000134363	FST	5	q11.2	53480409	53487134	-1.1646	0.24418	0.434893	FALSE	FALSE
11776	ENSG00000158683	PKD1L1	7	p12.3	47740202	47948491	-1.1647	0.244139	0.434884	FALSE	FALSE
11777	ENSG00000170835	CEL	9	q34.13	133061978	133071861	-1.16471	0.244137	0.434884	FALSE	FALSE
11778	ENSG00000100749	VRK1	14	q32.2	96797304	96931722	-1.16607	0.243587	0.434358	FALSE	FALSE
11779	ENSG00000262576	PCDHGA4	5	q31.3	141355025	141512979	-1.16617	0.243548	0.434335	FALSE	FALSE
11780	ENSG00000140478	GOLGA6D	15	q24.2	75282835	75295807	-1.16711	0.243166	0.433827	FALSE	FALSE
11781	ENSG00000091129	NRCAM	7	q31.1	108147623	108456717	-1.16724	0.243114	0.433827	FALSE	FALSE
11782	ENSG00000162775	RBM15	1	p13.3	110338506	110346681	-1.16752	0.242999	0.43378	FALSE	FALSE
11783	ENSG00000125122	LRRC29	16	q22.1	67207139	67227048	-1.16812	0.24276	0.433508	FALSE	FALSE
11784	ENSG00000134278	SPIRE1	18	p11.21	12446512	12658134	-1.16873	0.242513	0.433197	FALSE	FALSE
11785	ENSG00000091483	FH	1	q43	241497603	241519761	-1.16895	0.242425	0.433135	FALSE	FALSE
11786	ENSG00000134825	TMEM258	11	q12.2	61768501	61792802	-1.16929	0.242287	0.432975	FALSE	FALSE
11787	ENSG00000131951	LRRC9	14	q23.1	59919713	60063559	-1.16958	0.242169	0.432865	FALSE	FALSE
11788	ENSG00000114124	GRK7	3	q23	141778148	141818490	-1.16975	0.2421	0.43279	FALSE	FALSE
11789	ENSG00000169372	CRADD	12	q22	93677375	93894840	-1.16984	0.242066	0.432775	FALSE	FALSE
11790	ENSG00000243667	WDR92	2	p14	68122936	68157560	-1.17008	0.241967	0.432675	FALSE	FALSE
11791	ENSG00000100307	CBX7	22	q13.1	39120167	39152674	-1.17026	0.241895	0.432612	FALSE	FALSE
11792	ENSG00000104164	BLOC1S6	15	q21.1	45587123	45615999	-1.17041	0.241836	0.432554	FALSE	FALSE
11793	ENSG00000167515	TRAPPC2L	16	q24.3	88856220	88862686	-1.17058	0.241769	0.432481	FALSE	FALSE
11794	ENSG00000086300	SNX10	7	p15.2	26291895	26374329	-1.17062	0.241753	0.432481	FALSE	FALSE
11795	ENSG00000137868	STRA6	15	q24.1	74179466	74212267	-1.17173	0.241306	0.431841	FALSE	FALSE
11796	ENSG00000136536	MARCH7	2	q24.2	159712457	159771027	-1.17178	0.241286	0.431841	FALSE	FALSE
11797	ENSG00000159792	PSKH1	16	q22.1	67893272	67929678	-1.17185	0.241258	0.431841	FALSE	FALSE
11798	ENSG00000171873	ADRA1D	20	p13	4220631	4249074	-1.17196	0.241215	0.43182	FALSE	FALSE
11799	ENSG00000198074	AKR1B10	7	q33	134527592	134541408	-1.17226	0.241094	0.431651	FALSE	FALSE
11800	ENSG00000144034	TPRKB	2	p13.1	73729104	73737400	-1.17237	0.24105	0.431619	FALSE	FALSE
11801	ENSG00000136867	SLC31A2	9	q32	113150942	113164137	-1.17253	0.240985	0.431552	FALSE	FALSE
11802	ENSG00000184702	SEPT5	22	q11.21	19714464	19724224	-1.1729	0.240835	0.431411	FALSE	FALSE
11803	ENSG00000205835	GMNC	3	q28	190852877	190892429	-1.17307	0.240769	0.431399	FALSE	FALSE
11804	ENSG00000133110	POSTN	13	q13.3	37562583	37598844	-1.17351	0.240591	0.431222	FALSE	FALSE
11805	ENSG00000187912	CLEC17A	19	p13.12	14583084	14611157	-1.17387	0.240445	0.43115	FALSE	FALSE
11806	ENSG00000173421	CCDC36	3	p21.31	49198428	49258104	-1.17394	0.240418	0.43115	FALSE	FALSE
11807	ENSG00000087299	L2HGDH	14	q21.3	50237563	50312548	-1.17404	0.24038	0.43115	FALSE	FALSE
11808	ENSG00000254221	PCDHGB1	5	q31.3	141350102	141512979	-1.17422	0.240307	0.43115	FALSE	FALSE
11809	ENSG00000196814	MVB12B	9	q33.3	126326849	126507041	-1.17504	0.239977	0.430734	FALSE	FALSE
11810	ENSG00000168748	CA7	16	q22.1	66844379	66854153	-1.17515	0.239936	0.430706	FALSE	FALSE
11811	ENSG00000106809	OGN	9	q22.31	92383967	92404696	-1.17564	0.239738	0.430478	FALSE	FALSE
11812	ENSG00000262209	PCDHGB3	5	q31.3	141370264	141512979	-1.17589	0.23964	0.430364	FALSE	FALSE
11813	ENSG00000131969	ABHD12B	14	q22.1	50872160	50904970	-1.176	0.239593	0.430328	FALSE	FALSE
11814	ENSG00000118518	RNF146	6	q22.33	127266610	127288567	-1.1761	0.239555	0.430306	FALSE	FALSE
11815	ENSG00000066926	FECH	18	q21.31	57548283	57586772	-1.17644	0.239418	0.430229	FALSE	FALSE
11816	ENSG00000154928	EPHB1	3	q22.2	134597801	135260467	-1.1765	0.239396	0.430229	FALSE	FALSE
11817	ENSG00000184985	SORCS2	4	p16.1	7192538	7742836	-1.17704	0.23918	0.43001	FALSE	FALSE
11818	ENSG00000253485	PCDHGA5	5	q31.3	141364232	141512979	-1.17714	0.239138	0.430005	FALSE	FALSE
11819	ENSG00000080709	KCNN2	5	q22.3	114055545	114496500	-1.17715	0.239136	0.430005	FALSE	FALSE
11820	ENSG00000170577	SIX2	2	p21	45005161	45009430	-1.17729	0.239081	0.430005	FALSE	FALSE
11821	ENSG00000101752	MIB1	18	q11.2	21704957	21870957	-1.17739	0.239038	0.430005	FALSE	FALSE
11822	ENSG00000166090	IL25	14	q11.2	23372809	23376403	-1.17757	0.238969	0.430005	FALSE	FALSE
11823	ENSG00000136463	TACO1	17	q23.3	63600872	63608365	-1.17761	0.23895	0.430005	FALSE	FALSE
11824	ENSG00000063438	AHRR	5	p15.33	304176	438291	-1.17764	0.23894	0.430005	FALSE	FALSE
11825	ENSG00000158806	NPM2	8	p21.3	22024125	22036897	-1.17766	0.238932	0.430005	FALSE	FALSE
11826	ENSG00000162600	OMA1	1	p32.1	58415384	58546802	-1.1777	0.238915	0.430005	FALSE	FALSE
11827	ENSG00000117594	HSD11B1	1	q32.2	209686178	209734950	-1.17776	0.23889	0.430005	FALSE	FALSE
11828	ENSG00000168268	NT5DC2	3	p21.1	52524385	52535054	-1.17839	0.238642	0.429845	FALSE	FALSE
11829	ENSG00000118017	A4GNT	3	q22.3	138123718	138132387	-1.17888	0.238444	0.429677	FALSE	FALSE
11830	ENSG00000262180	OCLM	1	q31.1	186400572	186401455	-1.17943	0.238227	0.42938	FALSE	FALSE
11831	ENSG00000156976	EIF4A2	3	q27.3	186783205	186789900	-1.17963	0.238148	0.429285	FALSE	FALSE
11832	ENSG00000167565	SERTAD3	19	q13.2	40440844	40444705	-1.18025	0.237903	0.428984	FALSE	FALSE
11833	ENSG00000089195	TRMT6	20	p12.3	5937235	5950558	-1.18037	0.237851	0.428939	FALSE	FALSE
11834	ENSG00000255423	EBLN2	3	p13	73061659	73063337	-1.18073	0.23771	0.428793	FALSE	FALSE
11835	ENSG00000080573	COL5A3	19	p13.2	9959561	10010471	-1.18073	0.237709	0.428793	FALSE	FALSE
11836	ENSG00000108406	DHX40	17	q23.1	59565525	59608345	-1.18115	0.237544	0.428762	FALSE	FALSE
11837	ENSG00000189190	ZNF600	19	q13.41	52749942	52786807	-1.18118	0.237532	0.428762	FALSE	FALSE
11838	ENSG00000143228	NUF2	1	q23.3	163266576	163355764	-1.18153	0.237394	0.42868	FALSE	FALSE
11839	ENSG00000135776	ABCB10	1	q42.13	229516582	229558695	-1.18183	0.237274	0.428605	FALSE	FALSE
11840	ENSG00000205978	NYNRIN	14	q12	24398786	24419288	-1.18255	0.236987	0.428134	FALSE	FALSE
11841	ENSG00000233608	TWIST2	2	q37.3	238848032	238910543	-1.18264	0.236951	0.428134	FALSE	FALSE
11842	ENSG00000119630	PGF	14	q24.3	74941834	74955784	-1.18287	0.236861	0.428134	FALSE	FALSE
11843	ENSG00000116194	ANGPTL1	1	q25.2	178849705	178871052	-1.18303	0.236798	0.428124	FALSE	FALSE
11844	ENSG00000185608	MRPL40	22	q11.21	19431902	19436075	-1.18324	0.236715	0.42802	FALSE	FALSE
11845	ENSG00000119714	GPR68	14	q32.11	91232532	91253925	-1.18341	0.236648	0.427996	FALSE	FALSE
11846	ENSG00000197915	HRNR	1	q21.3	152212082	152224193	-1.1842	0.236336	0.42757	FALSE	FALSE
11847	ENSG00000166407	LMO1	11	p15.4	8224304	8268716	-1.18477	0.23611	0.427256	FALSE	FALSE
11848	ENSG00000187109	NAP1L1	12	q21.2	76036587	76085033	-1.18553	0.235808	0.426899	FALSE	FALSE
11849	ENSG00000126790	L3HYPDH	14	q23.1	59460363	59484430	-1.18573	0.235731	0.426806	FALSE	FALSE
11850	ENSG00000256407	AL357673.1	1	p32.3	54132686	54200073	-1.18589	0.235664	0.426732	FALSE	FALSE
11851	ENSG00000104320	NBN	8	q21.3	89933336	90003228	-1.18687	0.235279	0.426129	FALSE	FALSE
11852	ENSG00000141294	LRRC46	17	q21.32	47831627	47837713	-1.1872	0.235148	0.42595	FALSE	FALSE
11853	ENSG00000188342	GTF2F2	13	q14.12	45120515	45284909	-1.18753	0.23502	0.425801	FALSE	FALSE
11854	ENSG00000188352	FOCAD	9	p21.3	20658309	20995955	-1.18822	0.234748	0.425403	FALSE	FALSE
11855	ENSG00000120334	CENPL	1	q25.1	173799550	173824720	-1.1891	0.234399	0.424959	FALSE	FALSE
11856	ENSG00000103647	CORO2B	15	q23	68578969	68727806	-1.18984	0.23411	0.424529	FALSE	FALSE
11857	ENSG00000143384	MCL1	1	q21.2	150574551	150579738	-1.1902	0.233969	0.424413	FALSE	FALSE
11858	ENSG00000145604	SKP2	5	p13.2	36151989	36184319	-1.19035	0.233907	0.424349	FALSE	FALSE
11859	ENSG00000101203	COL20A1	20	q13.33	63293186	63334851	-1.19044	0.233873	0.424334	FALSE	FALSE
11860	ENSG00000112530	PACRG	6	q26	162727132	163315492	-1.19061	0.233808	0.42428	FALSE	FALSE
11861	ENSG00000163449	TMEM169	2	q35	216081866	216102783	-1.19108	0.233624	0.424022	FALSE	FALSE
11862	ENSG00000146410	MTFR2	6	q23.3	136231024	136250335	-1.19111	0.233609	0.424022	FALSE	FALSE
11863	ENSG00000128016	ZFP36	19	q13.2	39406813	39409412	-1.19119	0.233579	0.424022	FALSE	FALSE
11864	ENSG00000109775	UFSP2	4	q35.1	185399540	185425985	-1.19174	0.233363	0.423737	FALSE	FALSE
11865	ENSG00000108468	CBX1	17	q21.32	48070052	48101521	-1.19182	0.233332	0.423727	FALSE	FALSE
11866	ENSG00000116473	RAP1A	1	p13.2	111542218	111716691	-1.19264	0.233009	0.423282	FALSE	FALSE
11867	ENSG00000157542	KCNJ6	21	q22.13	37607376	38121345	-1.19433	0.23235	0.422373	FALSE	FALSE
11868	ENSG00000253953	PCDHGB4	5	q31.3	141387698	141512979	-1.19455	0.232261	0.422298	FALSE	FALSE
11869	ENSG00000181215	C4orf50	4	p16.1	5897373	6200555	-1.19484	0.232148	0.422186	FALSE	FALSE
11870	ENSG00000007341	ST7L	1	p13.2	112523518	112620825	-1.19494	0.232109	0.422161	FALSE	FALSE
11871	ENSG00000180628	PCGF5	10	q23.32	91163012	91284331	-1.19513	0.232038	0.422126	FALSE	FALSE
11872	ENSG00000086289	EPDR1	7	p14.1	37683843	37951941	-1.19534	0.231955	0.422021	FALSE	FALSE
11873	ENSG00000014824	SLC30A9	4	p13	41990472	42090457	-1.19555	0.231871	0.421917	FALSE	FALSE
11874	ENSG00000253767	PCDHGA8	5	q31.3	141390157	141512979	-1.19566	0.231828	0.421885	FALSE	FALSE
11875	ENSG00000065457	ADAT1	16	q23.1	75596981	75623300	-1.1957	0.231812	0.421885	FALSE	FALSE
11876	ENSG00000131634	TMEM204	16	p13.3	1528688	1555580	-1.19571	0.231808	0.421885	FALSE	FALSE
11877	ENSG00000168724	DNAJC21	5	p13.2	34929559	34958964	-1.19584	0.231761	0.421885	FALSE	FALSE
11878	ENSG00000240764	PCDHGC5	5	q31.3	141489121	141512979	-1.19599	0.2317	0.421885	FALSE	FALSE
11879	ENSG00000143995	MEIS1	2	p14	66433452	66573869	-1.19615	0.231636	0.421817	FALSE	FALSE
11880	ENSG00000077157	PPP1R12B	1	q32.1	202348699	202592706	-1.19641	0.231536	0.421755	FALSE	FALSE
11881	ENSG00000115107	STEAP3	2	q14.2	119223831	119265652	-1.19755	0.231091	0.421104	FALSE	FALSE
11882	ENSG00000126861	OMG	17	q11.2	31272013	31297539	-1.19788	0.230965	0.420922	FALSE	FALSE
11883	ENSG00000167771	RCOR2	11	q13.1	63911221	63916844	-1.19801	0.230912	0.420872	FALSE	FALSE
11884	ENSG00000186448	ZNF197	3	p21.31	44584888	44648471	-1.19856	0.230701	0.420674	FALSE	FALSE
11885	ENSG00000182218	HHIPL1	14	q32.2	99645110	99680569	-1.19901	0.230524	0.420542	FALSE	FALSE
11886	ENSG00000123243	ITIH5	10	p14	7559270	7666998	-1.19957	0.230305	0.420312	FALSE	FALSE
11887	ENSG00000077009	NMRK2	19	p13.3	3933103	3942416	-1.19995	0.23016	0.420203	FALSE	FALSE
11888	ENSG00000173409	ARV1	1	q42.2	230978981	231000595	-1.20039	0.229988	0.419936	FALSE	FALSE
11889	ENSG00000167325	RRM1	11	p15.4	4094707	4138876	-1.20099	0.229757	0.419607	FALSE	FALSE
11890	ENSG00000181788	SIAH2	3	q25.1	150741127	150763477	-1.20104	0.229735	0.419607	FALSE	FALSE
11891	ENSG00000127472	PLA2G5	1	p36.13	20028179	20091190	-1.2019	0.229403	0.419241	FALSE	FALSE
11892	ENSG00000127995	CASD1	7	q21.3	94509219	94557019	-1.20197	0.229376	0.419239	FALSE	FALSE
11893	ENSG00000135447	PPP1R1A	12	q13.2	54575387	54588659	-1.20257	0.229142	0.418998	FALSE	FALSE
11894	ENSG00000050555	LAMC3	9	q34.12	131009082	131094473	-1.20314	0.228922	0.418643	FALSE	FALSE
11895	ENSG00000004399	PLXND1	3	q22.1	129555175	129606818	-1.20331	0.228856	0.418615	FALSE	FALSE
11896	ENSG00000204956	PCDHGA1	5	q31.3	141330571	141512981	-1.20334	0.228845	0.418615	FALSE	FALSE
11897	ENSG00000253910	PCDHGB2	5	q31.3	141360042	141512979	-1.20337	0.228832	0.418615	FALSE	FALSE
11898	ENSG00000112232	KHDRBS2	6	q11.1	61679960	62286227	-1.20426	0.228491	0.418274	FALSE	FALSE
11899	ENSG00000122483	CCDC18	1	p22.1	93179919	93278730	-1.20449	0.228398	0.418152	FALSE	FALSE
11900	ENSG00000182791	CCDC87	11	q13.2	66590176	66593083	-1.20459	0.228361	0.41813	FALSE	FALSE
11901	ENSG00000111834	RSPH4A	6	q22.1	116616479	116632985	-1.2049	0.22824	0.418049	FALSE	FALSE
11902	ENSG00000117643	MAN1C1	1	p36.11	25617468	25786207	-1.20591	0.227852	0.417477	FALSE	FALSE
11903	ENSG00000175591	P2RY2	11	q13.4	73218298	73236352	-1.20593	0.227845	0.417477	FALSE	FALSE
11904	ENSG00000169752	NRG4	15	q24.2	75935969	76059795	-1.20597	0.22783	0.417477	FALSE	FALSE
11905	ENSG00000197956	S100A6	1	q21.3	153534599	153536244	-1.20598	0.227826	0.417477	FALSE	FALSE
11906	ENSG00000253873	PCDHGA11	5	q31.3	141421047	141512979	-1.20611	0.227777	0.417477	FALSE	FALSE
11907	ENSG00000054523	KIF1B	1	p36.22	10210805	10381603	-1.20634	0.227687	0.417409	FALSE	FALSE
11908	ENSG00000109220	CHIC2	4	q12	54009789	54064690	-1.20635	0.227682	0.417409	FALSE	FALSE
11909	ENSG00000132681	ATP1A4	1	q23.2	160151570	160186977	-1.20701	0.227427	0.417086	FALSE	FALSE
11910	ENSG00000177464	GPR4	19	q13.32	45589764	45602208	-1.20747	0.22725	0.416889	FALSE	FALSE
11911	ENSG00000189184	PCDH18	4	q28.3	137518918	137532494	-1.20787	0.227096	0.416745	FALSE	FALSE
11912	ENSG00000242419	PCDHGC4	5	q31.3	141484997	141512979	-1.20794	0.227072	0.416745	FALSE	FALSE
11913	ENSG00000171053	PATE1	11	q24.2	125746293	125749867	-1.20837	0.226905	0.416669	FALSE	FALSE
11914	ENSG00000106853	PTGR1	9	q31.3	111549722	111599893	-1.20879	0.226742	0.416468	FALSE	FALSE
11915	ENSG00000152315	KCNK13	14	q32.11	90061765	90185857	-1.2088	0.226738	0.416468	FALSE	FALSE
11916	ENSG00000007312	CD79B	17	q23.3	63928740	63932354	-1.20939	0.226513	0.416235	FALSE	FALSE
11917	ENSG00000125901	MRPS26	20	p13	3045945	3048254	-1.21189	0.225555	0.414801	FALSE	FALSE
11918	ENSG00000005981	ASB4	7	q21.3	95478444	95540232	-1.21264	0.225267	0.41441	FALSE	FALSE
11919	ENSG00000163864	NMNAT3	3	q23	139560180	139678017	-1.21276	0.225223	0.414376	FALSE	FALSE
11920	ENSG00000108474	PIGL	17	p11.2	16217191	16351797	-1.21331	0.225012	0.414175	FALSE	FALSE
11921	ENSG00000174721	FGFBP3	10	q23.32	91906589	91909483	-1.21342	0.224968	0.414175	FALSE	FALSE
11922	ENSG00000255526	NEDD8-MDP1	14	q12	24213955	24232352	-1.21345	0.22496	0.414175	FALSE	FALSE
11923	ENSG00000120907	ADRA1A	8	p21.2	26748150	26867273	-1.21356	0.224917	0.414175	FALSE	FALSE
11924	ENSG00000198211	AC092143.1	16	q24.3	89919165	89936092	-1.21432	0.224624	0.413785	FALSE	FALSE
11925	ENSG00000146535	GNA12	7	p22.2	2728112	2844324	-1.21453	0.224546	0.413688	FALSE	FALSE
11926	ENSG00000135409	AMHR2	12	q13.13	53423855	53431534	-1.21504	0.224352	0.413517	FALSE	FALSE
11927	ENSG00000110777	POU2AF1	11	q23.1	111352252	111455630	-1.21515	0.224311	0.413487	FALSE	FALSE
11928	ENSG00000264058	AC073508.2	17	q21.2	40627356	40665141	-1.21593	0.22401	0.413072	FALSE	FALSE
11929	ENSG00000155307	SAMSN1	21	q11.2	14485228	14658821	-1.21607	0.223957	0.413021	FALSE	FALSE
11930	ENSG00000154721	JAM2	21	q21.3	25639272	25717562	-1.21679	0.223683	0.412561	FALSE	FALSE
11931	ENSG00000162755	KLHDC9	1	q23.3	161098361	161100346	-1.21699	0.223609	0.412472	FALSE	FALSE
11932	ENSG00000100731	PCNX1	14	q24.2	70907405	71115382	-1.21699	0.223609	0.412472	FALSE	FALSE
11933	ENSG00000175077	RTP1	3	q27.3	187197486	187201465	-1.21747	0.223426	0.412259	FALSE	FALSE
11934	ENSG00000168827	GFM1	3	q25.32	158644278	158692575	-1.21758	0.223382	0.412239	FALSE	FALSE
11935	ENSG00000163599	CTLA4	2	q33.2	203867771	203873965	-1.21817	0.223161	0.411877	FALSE	FALSE
11936	ENSG00000113068	PFDN1	5	q31.3	140245039	140303121	-1.21845	0.223052	0.411814	FALSE	FALSE
11937	ENSG00000113555	PCDH12	5	q31.3	141943585	141969741	-1.21848	0.22304	0.411814	FALSE	FALSE
11938	ENSG00000108684	ASIC2	17	q12	33013087	34174964	-1.21871	0.222956	0.411777	FALSE	FALSE
11939	ENSG00000101265	RASSF2	20	p13	4780023	4823645	-1.21902	0.222837	0.411651	FALSE	FALSE
11940	ENSG00000197747	S100A10	1	q21.3	151982915	151994390	-1.21913	0.222794	0.411617	FALSE	FALSE
11941	ENSG00000130751	NPAS1	19	q13.32	47019820	47045775	-1.21918	0.222776	0.411617	FALSE	FALSE
11942	ENSG00000096093	EFHC1	6	p12.2	52362123	52529886	-1.21925	0.222749	0.411617	FALSE	FALSE
11943	ENSG00000171051	FPR1	19	q13.41	51745172	51804110	-1.21926	0.222745	0.411617	FALSE	FALSE
11944	ENSG00000092020	PPP2R3C	14	q13.2	35085467	35122517	-1.21951	0.222652	0.411541	FALSE	FALSE
11945	ENSG00000119801	YPEL5	2	p23.1	30146941	30160533	-1.21972	0.22257	0.411435	FALSE	FALSE
11946	ENSG00000133216	EPHB2	1	p36.12	22710839	22921500	-1.21982	0.222535	0.411417	FALSE	FALSE
11947	ENSG00000167733	HSD11B1L	19	p13.3	5680604	5688523	-1.21989	0.222508	0.411417	FALSE	FALSE
11948	ENSG00000166928	MS4A14	11	q12.2	60378530	60417756	-1.22003	0.222454	0.411417	FALSE	FALSE
11949	ENSG00000185070	FLRT2	14	q31.3	85530144	85654426	-1.22009	0.222432	0.411417	FALSE	FALSE
11950	ENSG00000144395	CCDC150	2	q33.1	196639554	196763490	-1.2202	0.22239	0.411417	FALSE	FALSE
11951	ENSG00000163519	TRAT1	3	q13.13	108822698	108855005	-1.22051	0.222273	0.411398	FALSE	FALSE
11952	ENSG00000136021	SCYL2	12	q23.1	100267140	100341724	-1.22056	0.222254	0.411398	FALSE	FALSE
11953	ENSG00000151704	KCNJ1	11	q24.3	128836315	128867373	-1.22132	0.221965	0.41106	FALSE	FALSE
11954	ENSG00000083937	CHMP2B	3	p11.2	87227271	87255548	-1.22149	0.221899	0.411031	FALSE	FALSE
11955	ENSG00000148411	NACC2	9	q34.3	136006537	136095285	-1.22172	0.221812	0.410916	FALSE	FALSE
11956	ENSG00000179630	LACC1	13	q14.11	43879284	43893932	-1.2219	0.221747	0.410841	FALSE	FALSE
11957	ENSG00000150471	ADGRL3	4	q13.1	61201258	62078335	-1.22213	0.221658	0.410748	FALSE	FALSE
11958	ENSG00000163827	LRRC2	3	p21.31	46515423	46580099	-1.22244	0.221541	0.410606	FALSE	FALSE
11959	ENSG00000134444	RELCH	18	q21.33	62187255	62310217	-1.22253	0.221507	0.410606	FALSE	FALSE
11960	ENSG00000259207	ITGB3	17	q21.32	47253846	47311816	-1.22258	0.22149	0.410606	FALSE	FALSE
11961	ENSG00000185267	CDNF	10	p13	14819250	14838575	-1.2227	0.221443	0.410603	FALSE	FALSE
11962	ENSG00000128714	HOXD13	2	q31.1	176092891	176095938	-1.22315	0.221275	0.410337	FALSE	FALSE
11963	ENSG00000113387	SUB1	5	p13.3	32531633	32604079	-1.22355	0.221121	0.410191	FALSE	FALSE
11964	ENSG00000186814	ZSCAN30	18	q12.2	35251058	35290245	-1.22372	0.221058	0.410168	FALSE	FALSE
11965	ENSG00000101290	CDS2	20	p12.3	5126786	5197887	-1.22392	0.220984	0.410077	FALSE	FALSE
11966	ENSG00000134200	TSHB	1	p13.2	115029824	115034309	-1.22394	0.220975	0.410077	FALSE	FALSE
11967	ENSG00000081853	PCDHGA2	5	q31.3	141338760	141512979	-1.2245	0.220763	0.409852	FALSE	FALSE
11968	ENSG00000179029	TMEM107	17	p13.1	8173237	8176399	-1.22487	0.220624	0.409687	FALSE	FALSE
11969	ENSG00000239697	TNFSF12	17	p13.1	7548891	7557890	-1.22506	0.220552	0.409599	FALSE	FALSE
11970	ENSG00000136986	DERL1	8	q24.13	123013164	123042423	-1.22534	0.220448	0.409454	FALSE	FALSE
11971	ENSG00000188536	HBA2	16	p13.3	172876	173710	-1.22569	0.220315	0.409252	FALSE	FALSE
11972	ENSG00000182185	RAD51B	14	q24.1	67819779	68730218	-1.22596	0.220213	0.409109	FALSE	FALSE
11973	ENSG00000254245	PCDHGA3	5	q31.3	141343829	141512979	-1.2262	0.220122	0.409031	FALSE	FALSE
11974	ENSG00000151881	TMEM267	5	p12	43444252	43483893	-1.2269	0.21986	0.408779	FALSE	FALSE
11975	ENSG00000149488	TMC2	20	p13	2536607	2641784	-1.22697	0.219834	0.408777	FALSE	FALSE
11976	ENSG00000182307	C8orf33	8	q24.3	145052378	145066685	-1.22709	0.219788	0.408768	FALSE	FALSE
11977	ENSG00000269741	AC011473.4	19	q13.41	50996018	51009581	-1.22716	0.219761	0.408768	FALSE	FALSE
11978	ENSG00000165934	CPSF2	14	q32.12	92121937	92172145	-1.22788	0.21949	0.408394	FALSE	FALSE
11979	ENSG00000186480	INSIG1	7	q36.3	155297776	155310235	-1.22815	0.219392	0.408279	FALSE	FALSE
11980	ENSG00000174500	GCSAM	3	q13.2	112120841	112133305	-1.22834	0.219318	0.408188	FALSE	FALSE
11981	ENSG00000178202	KDELC2	11	q22.3	108472105	108498432	-1.22883	0.219135	0.407986	FALSE	FALSE
11982	ENSG00000071282	LMCD1	3	p25.3	8501707	8574673	-1.22894	0.219096	0.40796	FALSE	FALSE
11983	ENSG00000171049	FPR2	19	q13.41	51752026	51770526	-1.22905	0.219054	0.407954	FALSE	FALSE
11984	ENSG00000116857	TMEM9	1	q32.1	201134772	201171574	-1.22953	0.218874	0.407686	FALSE	FALSE
11985	ENSG00000235169	SMIM1	1	p36.32	3772761	3775982	-1.22966	0.218824	0.407639	FALSE	FALSE
11986	ENSG00000162594	IL23R	1	p31.3	67138907	67259979	-1.22998	0.218703	0.407598	FALSE	FALSE
11987	ENSG00000224470	ATXN1L	16	q22.2	71845991	71885268	-1.23015	0.218642	0.407531	FALSE	FALSE
11988	ENSG00000181649	PHLDA2	11	p15.4	2928273	2929455	-1.23076	0.218414	0.407293	FALSE	FALSE
11989	ENSG00000133704	IPO8	12	p11.21	30628988	30695986	-1.23163	0.218086	0.406772	FALSE	FALSE
11990	ENSG00000164252	AGGF1	5	q13.3	77029251	77065234	-1.23225	0.217855	0.406528	FALSE	FALSE
11991	ENSG00000006638	TBXA2R	19	p13.3	3594506	3606840	-1.23258	0.217733	0.406393	FALSE	FALSE
11992	ENSG00000165272	AQP3	9	p13.3	33441154	33447633	-1.23267	0.217699	0.406375	FALSE	FALSE
11993	ENSG00000023228	NDUFS1	2	q33.3	206114817	206159603	-1.2327	0.217688	0.406375	FALSE	FALSE
11994	ENSG00000174899	PQLC2L	3	q25.32	157543246	157677749	-1.23274	0.217673	0.406375	FALSE	FALSE
11995	ENSG00000164099	PRSS12	4	q26	118280038	118353003	-1.23283	0.217638	0.406375	FALSE	FALSE
11996	ENSG00000174917	C19orf70	19	p13.3	5678421	5680896	-1.23302	0.217569	0.406375	FALSE	FALSE
11997	ENSG00000183615	FAM167B	1	p35.2	32247233	32248856	-1.23314	0.217524	0.406373	FALSE	FALSE
11998	ENSG00000206560	ANKRD28	3	p25.1	15667236	15859771	-1.2332	0.217501	0.406373	FALSE	FALSE
11999	ENSG00000166257	SCN3B	11	q24.1	123629187	123655244	-1.23335	0.217445	0.406317	FALSE	FALSE
12000	ENSG00000066923	STAG3	7	q22.1	100177563	100221488	-1.23362	0.217345	0.406177	FALSE	FALSE
12001	ENSG00000053254	FOXN3	14	q32.11	89124871	89619149	-1.23381	0.217276	0.406141	FALSE	FALSE
12002	ENSG00000112214	FHL5	6	q16.1	96562548	96616636	-1.23387	0.217253	0.406141	FALSE	FALSE
12003	ENSG00000184276	DEFB108B	11	q13.4	71833200	71837710	-1.23408	0.217173	0.406134	FALSE	FALSE
12004	ENSG00000172318	B3GALT1	2	q24.3	167868948	167874041	-1.23446	0.21703	0.406005	FALSE	FALSE
12005	ENSG00000136527	TRA2B	3	q27.2	185915906	185938136	-1.2351	0.216794	0.405728	FALSE	FALSE
12006	ENSG00000108064	TFAM	10	q21.1	58385022	58399221	-1.23537	0.216693	0.405606	FALSE	FALSE
12007	ENSG00000173838	MARCH10	17	q23.2	62701314	62808344	-1.23569	0.216575	0.405517	FALSE	FALSE
12008	ENSG00000136943	CTSV	9	q22.33	97029679	97039643	-1.23572	0.216564	0.405517	FALSE	FALSE
12009	ENSG00000151718	WWC2	4	q35.1	183099293	183320777	-1.2359	0.216496	0.405468	FALSE	FALSE
12010	ENSG00000185745	IFIT1	10	q23.31	89392546	89406486	-1.23647	0.216284	0.405211	FALSE	FALSE
12011	ENSG00000091704	CPA1	7	q32.2	130380339	130388114	-1.23671	0.216196	0.405179	FALSE	FALSE
12012	ENSG00000115616	SLC9A2	2	q12.1	102619707	102711318	-1.23706	0.216063	0.405075	FALSE	FALSE
12013	ENSG00000133104	SPART	13	q13.3	36301638	36370180	-1.23714	0.216034	0.405067	FALSE	FALSE
12014	ENSG00000151012	SLC7A11	4	q28.3	138164097	138242349	-1.23721	0.216008	0.405064	FALSE	FALSE
12015	ENSG00000117543	DPH5	1	p21.2	100989623	101026088	-1.23743	0.215926	0.404991	FALSE	FALSE
12016	ENSG00000137996	RTCA	1	p21.2	100266207	100292769	-1.23796	0.215732	0.404693	FALSE	FALSE
12017	ENSG00000188306	LRRIQ4	3	q26.2	169821922	169837775	-1.23826	0.215621	0.404616	FALSE	FALSE
12018	ENSG00000005448	WDR54	2	p13.1	74421678	74425755	-1.23848	0.215537	0.404506	FALSE	FALSE
12019	ENSG00000074219	TEAD2	19	q13.33	49340595	49362457	-1.23965	0.215106	0.40393	FALSE	FALSE
12020	ENSG00000197093	GAL3ST4	7	q22.1	100159244	100168750	-1.23982	0.215043	0.403903	FALSE	FALSE
12021	ENSG00000144891	AGTR1	3	q24	148697784	148743008	-1.23998	0.214983	0.403882	FALSE	FALSE
12022	ENSG00000151240	DIP2C	10	p15.3	274190	689668	-1.24072	0.214708	0.403505	FALSE	FALSE
12023	ENSG00000261934	PCDHGA9	5	q31.3	141402932	141512979	-1.24083	0.21467	0.403478	FALSE	FALSE
12024	ENSG00000124134	KCNS1	20	q13.12	45092310	45101112	-1.24165	0.214364	0.40309	FALSE	FALSE
12025	ENSG00000152942	RAD17	5	q13.2	69369293	69414801	-1.24186	0.214289	0.402995	FALSE	FALSE
12026	ENSG00000131558	EXOC4	7	q33	133253073	134066589	-1.24385	0.213554	0.401797	FALSE	FALSE
12027	ENSG00000163106	HPGDS	4	q22.3	94298535	94342876	-1.24436	0.213367	0.401536	FALSE	FALSE
12028	ENSG00000125462	C1orf61	1	q22	156404250	156430701	-1.24519	0.213061	0.401099	FALSE	FALSE
12029	ENSG00000058729	RIOK2	5	q15	97160867	97183260	-1.24551	0.212943	0.401015	FALSE	FALSE
12030	ENSG00000141431	ASXL3	18	q12.1	33578233	33751192	-1.24605	0.212745	0.40078	FALSE	FALSE
12031	ENSG00000180730	SHISA2	13	q12.13	26044597	26051031	-1.24646	0.212596	0.400546	FALSE	FALSE
12032	ENSG00000178531	CTXN1	19	p13.2	7924485	7926166	-1.24672	0.212501	0.400413	FALSE	FALSE
12033	ENSG00000180532	ZSCAN4	19	q13.43	57668935	57679152	-1.24699	0.212403	0.400363	FALSE	FALSE
12034	ENSG00000113739	STC2	5	q35.2	173314713	173329503	-1.24723	0.212313	0.400289	FALSE	FALSE
12035	ENSG00000140873	ADAMTS18	16	q23.1	77247813	77435114	-1.24733	0.212275	0.400275	FALSE	FALSE
12036	ENSG00000166845	C18orf54	18	q21.2	54357917	54385218	-1.24738	0.212258	0.400275	FALSE	FALSE
12037	ENSG00000142156	COL6A1	21	q22.3	45981737	46005050	-1.24741	0.212247	0.400275	FALSE	FALSE
12038	ENSG00000185823	NPAP1	15	q11.2	24675868	24683393	-1.24748	0.212222	0.400275	FALSE	FALSE
12039	ENSG00000150773	PIH1D2	11	q23.1	112064010	112074274	-1.24789	0.212073	0.400204	FALSE	FALSE
12040	ENSG00000169174	PCSK9	1	p32.3	55039548	55064852	-1.24857	0.211823	0.400056	FALSE	FALSE
12041	ENSG00000137100	DCTN3	9	p13.3	34613545	34620523	-1.2487	0.211774	0.400009	FALSE	FALSE
12042	ENSG00000172340	SUCLG2	3	p14.1	67360460	67654614	-1.24889	0.211706	0.399973	FALSE	FALSE
12043	ENSG00000084731	KIF3C	2	p23.3	25926596	25982749	-1.24899	0.211667	0.399973	FALSE	FALSE
12044	ENSG00000184156	KCNQ3	8	q24.22	132120858	132481019	-1.24921	0.211588	0.399888	FALSE	FALSE
12045	ENSG00000183324	REC114	15	q24.1	73443158	73560014	-1.24927	0.211566	0.399888	FALSE	FALSE
12046	ENSG00000134531	EMP1	12	p13.1	13196716	13219939	-1.24968	0.211418	0.399659	FALSE	FALSE
12047	ENSG00000150048	CLEC1A	12	p13.2	10069554	10111627	-1.25136	0.210802	0.398818	FALSE	FALSE
12048	ENSG00000006327	TNFRSF12A	16	p13.3	3018445	3022383	-1.25187	0.210618	0.39856	FALSE	FALSE
12049	ENSG00000150594	ADRA2A	10	q25.2	111077163	111080907	-1.25191	0.210602	0.39856	FALSE	FALSE
12050	ENSG00000175970	UNC119B	12	q24.31	120710435	120723640	-1.25211	0.21053	0.398534	FALSE	FALSE
12051	ENSG00000143751	SDE2	1	q42.12	225982702	225999331	-1.25215	0.210514	0.398534	FALSE	FALSE
12052	ENSG00000164330	EBF1	5	q33.3	158695916	159099761	-1.2522	0.210498	0.398534	FALSE	FALSE
12053	ENSG00000116984	MTR	1	q43	236795281	236903981	-1.25227	0.210472	0.398534	FALSE	FALSE
12054	ENSG00000162772	ATF3	1	q32.3	212565334	212620777	-1.25232	0.210455	0.398534	FALSE	FALSE
12055	ENSG00000130270	ATP8B3	19	p13.3	1782075	1812276	-1.25309	0.210173	0.398133	FALSE	FALSE
12056	ENSG00000178074	C2orf69	2	q33.1	199911256	199955935	-1.25346	0.21004	0.397972	FALSE	FALSE
12057	ENSG00000064419	TNPO3	7	q32.1	128954180	129055173	-1.25422	0.209763	0.397633	FALSE	FALSE
12058	ENSG00000155761	SPAG17	1	p12	117953861	118185223	-1.25431	0.209728	0.397612	FALSE	FALSE
12059	ENSG00000165966	PDZRN4	12	q12	41188448	41574724	-1.25445	0.209679	0.397565	FALSE	FALSE
12060	ENSG00000164125	FAM198B	4	q32.1	158124474	158173318	-1.25465	0.209605	0.397471	FALSE	FALSE
12061	ENSG00000090612	ZNF268	12	q24.33	133181409	133214831	-1.255	0.209479	0.397278	FALSE	FALSE
12062	ENSG00000145908	ZNF300	5	q33.1	150894392	150904983	-1.2552	0.209407	0.397186	FALSE	FALSE
12063	ENSG00000134571	MYBPC3	11	p11.2	47331397	47352702	-1.25532	0.209362	0.397147	FALSE	FALSE
12064	ENSG00000172986	GXYLT2	3	p13	72888073	72998138	-1.25571	0.209221	0.396927	FALSE	FALSE
12065	ENSG00000048462	TNFRSF17	16	p13.13	11965107	11968068	-1.25588	0.209158	0.396854	FALSE	FALSE
12066	ENSG00000179431	FJX1	11	p13	35618419	35620868	-1.25595	0.209133	0.396854	FALSE	FALSE
12067	ENSG00000259753	AC068234.1	17	q21.32	47253897	47344292	-1.25614	0.209065	0.396814	FALSE	FALSE
12068	ENSG00000184731	FAM110C	2	p25.3	38814	46870	-1.25634	0.208994	0.396768	FALSE	FALSE
12069	ENSG00000114030	KPNA1	3	q21.1	122421949	122514945	-1.25642	0.208964	0.396768	FALSE	FALSE
12070	ENSG00000155366	RHOC	1	p13.2	112701106	112707434	-1.25657	0.208911	0.396768	FALSE	FALSE
12071	ENSG00000206432	TMEM200C	18	p11.31	5882072	5895955	-1.25665	0.20888	0.396768	FALSE	FALSE
12072	ENSG00000065675	PRKCQ	10	p15.1	6427143	6580301	-1.25697	0.208763	0.396655	FALSE	FALSE
12073	ENSG00000048544	MRPS10	6	p21.1	42206801	42217865	-1.25739	0.208612	0.39646	FALSE	FALSE
12074	ENSG00000112494	UNC93A	6	q27	167271169	167316019	-1.25753	0.208563	0.396412	FALSE	FALSE
12075	ENSG00000196616	ADH1B	4	q23	99304964	99352760	-1.25892	0.208059	0.395776	FALSE	FALSE
12076	ENSG00000086991	NOX4	11	q14.3	89324356	89498187	-1.25908	0.208	0.39571	FALSE	FALSE
12077	ENSG00000040531	CTNS	17	p13.2	3636468	3661542	-1.25918	0.207967	0.395692	FALSE	FALSE
12078	ENSG00000163807	KIAA1143	3	p21.31	44737661	44761662	-1.25952	0.207844	0.395505	FALSE	FALSE
12079	ENSG00000054938	CHRDL2	11	q13.4	74696429	74731385	-1.25954	0.207834	0.395505	FALSE	FALSE
12080	ENSG00000177455	CD19	16	p11.2	28931939	28939346	-1.25963	0.207804	0.395505	FALSE	FALSE
12081	ENSG00000102763	VWA8	13	q14.11	41566837	41961120	-1.26029	0.207565	0.395203	FALSE	FALSE
12082	ENSG00000151413	NUBPL	14	q12	31489956	31861224	-1.26035	0.207542	0.395203	FALSE	FALSE
12083	ENSG00000168490	PHYHIP	8	p21.3	22219704	22232341	-1.26051	0.207486	0.395201	FALSE	FALSE
12084	ENSG00000151876	FBXO4	5	p13.1	41925254	41941743	-1.2611	0.207274	0.395063	FALSE	FALSE
12085	ENSG00000139899	CBLN3	14	q12	24426532	24430954	-1.26115	0.207253	0.395063	FALSE	FALSE
12086	ENSG00000196227	FAM217B	20	q13.33	59933764	59948680	-1.2614	0.207165	0.394946	FALSE	FALSE
12087	ENSG00000182264	IZUMO1	19	q13.33	48740852	48746909	-1.26186	0.206999	0.394722	FALSE	FALSE
12088	ENSG00000143473	KCNH1	1	q32.2	210676823	211134180	-1.26335	0.206464	0.394069	FALSE	FALSE
12089	ENSG00000171189	GRIK1	21	q21.3	29536933	29940033	-1.26552	0.205684	0.393038	FALSE	FALSE
12090	ENSG00000156471	PTDSS1	8	q22.1	96261715	96336995	-1.26563	0.205646	0.393011	FALSE	FALSE
12091	ENSG00000102981	PARD6A	16	q22.1	67660946	67662778	-1.26699	0.20516	0.392357	FALSE	FALSE
12092	ENSG00000137965	IFI44	1	p31.1	78649796	78664078	-1.26742	0.205006	0.392191	FALSE	FALSE
12093	ENSG00000166135	HIF1AN	10	q24.31	100529072	100559998	-1.2676	0.204941	0.392191	FALSE	FALSE
12094	ENSG00000143409	MINDY1	1	q21.3	150996086	151008375	-1.26763	0.204931	0.392191	FALSE	FALSE
12095	ENSG00000154016	GRAP	17	p11.2	19020673	19047637	-1.26784	0.204856	0.392142	FALSE	FALSE
12096	ENSG00000174796	THAP6	4	q21.1	75513946	75550473	-1.26832	0.204685	0.39197	FALSE	FALSE
12097	ENSG00000187513	GJA4	1	p34.3	34792998	34795747	-1.26882	0.204505	0.391836	FALSE	FALSE
12098	ENSG00000253159	PCDHGA12	5	q31.3	141430589	141512979	-1.26918	0.204378	0.391684	FALSE	FALSE
12099	ENSG00000101188	NTSR1	20	q13.33	62708837	62762771	-1.26932	0.204328	0.391634	FALSE	FALSE
12100	ENSG00000198125	MB	22	q12.3	35606764	35637951	-1.26979	0.204159	0.391402	FALSE	FALSE
12101	ENSG00000198182	ZNF607	19	q13.12	37696363	37719790	-1.2701	0.204047	0.391326	FALSE	FALSE
12102	ENSG00000213471	TTLL13P	15	q26.1	90249530	90265482	-1.27015	0.204031	0.391326	FALSE	FALSE
12103	ENSG00000204882	GPR20	8	q24.3	141356500	141367267	-1.27024	0.204001	0.391326	FALSE	FALSE
12104	ENSG00000214253	FIS1	7	q22.1	101239458	101252316	-1.2708	0.2038	0.39108	FALSE	FALSE
12105	ENSG00000162980	ARL5A	2	q23.3	151788984	151828492	-1.27098	0.203736	0.391003	FALSE	FALSE
12106	ENSG00000100815	TRIP11	14	q32.12	91965991	92040896	-1.27132	0.203615	0.390817	FALSE	FALSE
12107	ENSG00000123095	BHLHE41	12	p12.1	26120026	26125127	-1.27189	0.203411	0.390636	FALSE	FALSE
12108	ENSG00000055957	ITIH1	3	p21.1	52777592	52792068	-1.27306	0.202998	0.390089	FALSE	FALSE
12109	ENSG00000100968	NFATC4	14	q12	24365673	24379604	-1.27331	0.202907	0.38996	FALSE	FALSE
12110	ENSG00000120068	HOXB8	17	q21.32	48611377	48614939	-1.27332	0.202905	0.38996	FALSE	FALSE
12111	ENSG00000132746	ALDH3B2	11	q13.2	67662162	67681200	-1.27522	0.202231	0.38898	FALSE	FALSE
12112	ENSG00000153012	LGI2	4	p15.2	24998847	25030879	-1.27541	0.202165	0.388899	FALSE	FALSE
12113	ENSG00000103260	METRN	16	p13.3	715115	719655	-1.27553	0.202123	0.388864	FALSE	FALSE
12114	ENSG00000215695	RSC1A1	1	p36.21	15659869	15661722	-1.27572	0.202055	0.388813	FALSE	FALSE
12115	ENSG00000165995	CACNB2	10	p12.33	18140677	18543557	-1.27591	0.201987	0.38874	FALSE	FALSE
12116	ENSG00000187079	TEAD1	11	p15.3	12674591	12944483	-1.27649	0.201781	0.388479	FALSE	FALSE
12117	ENSG00000181929	PRKAG1	12	q13.12	49002274	49018825	-1.27734	0.201482	0.388177	FALSE	FALSE
12118	ENSG00000119862	LGALSL	2	p14	64453969	64461381	-1.27753	0.201416	0.388177	FALSE	FALSE
12119	ENSG00000197385	ZNF860	3	p23	31981771	31991628	-1.27822	0.201171	0.387899	FALSE	FALSE
12120	ENSG00000128652	HOXD3	2	q31.1	176136612	176173102	-1.2796	0.200686	0.387084	FALSE	FALSE
12121	ENSG00000249961	TERB1	16	q22.1	66754976	66801620	-1.27982	0.20061	0.386999	FALSE	FALSE
12122	ENSG00000015592	STMN4	8	p21.2	27235323	27258420	-1.2809	0.200229	0.386401	FALSE	FALSE
12123	ENSG00000103042	SLC38A7	16	q21	58665109	58685104	-1.28102	0.200185	0.386373	FALSE	FALSE
12124	ENSG00000152292	SH2D6	2	p11.2	85418721	85437029	-1.28234	0.199723	0.385788	FALSE	FALSE
12125	ENSG00000107295	SH3GL2	9	p22.2	17579082	17797129	-1.28265	0.199613	0.385666	FALSE	FALSE
12126	ENSG00000224940	PRRT4	7	q32.1	128350325	128361685	-1.28307	0.199469	0.385434	FALSE	FALSE
12127	ENSG00000141560	FN3KRP	17	q25.3	82716683	82730328	-1.2832	0.19942	0.385419	FALSE	FALSE
12128	ENSG00000101346	POFUT1	20	q11.21	32207880	32238667	-1.28328	0.199393	0.385419	FALSE	FALSE
12129	ENSG00000273217	AC008695.1	5	q31.1	131425891	131796983	-1.28372	0.199241	0.385219	FALSE	FALSE
12130	ENSG00000139112	GABARAPL1	12	p13.2	10212458	10223130	-1.28377	0.199223	0.385219	FALSE	FALSE
12131	ENSG00000136925	TSTD2	9	q22.33	97600080	97633575	-1.28389	0.19918	0.385192	FALSE	FALSE
12132	ENSG00000182263	FIGN	2	q24.3	163593396	163736012	-1.28395	0.19916	0.385192	FALSE	FALSE
12133	ENSG00000188674	C2orf80	2	q33.3	208165343	208190073	-1.28455	0.19895	0.384929	FALSE	FALSE
12134	ENSG00000167065	DUSP18	22	q12.2	30652051	30667890	-1.28457	0.198941	0.384929	FALSE	FALSE
12135	ENSG00000101194	SLC17A9	20	q13.33	62952647	62969585	-1.28462	0.198924	0.384929	FALSE	FALSE
12136	ENSG00000154978	VOPP1	7	p11.2	55436056	55572988	-1.28489	0.198829	0.384833	FALSE	FALSE
12137	ENSG00000164631	ZNF12	7	p22.1	6688433	6706923	-1.28536	0.198668	0.384656	FALSE	FALSE
12138	ENSG00000154127	UBASH3B	11	q24.1	122655675	122814473	-1.28556	0.198595	0.384606	FALSE	FALSE
12139	ENSG00000068078	FGFR3	4	p16.3	1793293	1808872	-1.28565	0.198566	0.384596	FALSE	FALSE
12140	ENSG00000214140	PRCD	17	q25.1	76527586	76553578	-1.28566	0.198561	0.384596	FALSE	FALSE
12141	ENSG00000156256	USP16	21	q21.3	29024629	29054488	-1.28617	0.198384	0.384334	FALSE	FALSE
12142	ENSG00000131931	THAP1	8	p11.21	42836674	42843325	-1.28646	0.198282	0.384182	FALSE	FALSE
12143	ENSG00000132938	MTUS2	13	q12.3	28820348	29505947	-1.28683	0.198154	0.384062	FALSE	FALSE
12144	ENSG00000157005	SST	3	q27.3	187668906	187670399	-1.28707	0.198069	0.383952	FALSE	FALSE
12145	ENSG00000070785	EIF2B3	1	p34.1	44850522	44986722	-1.28764	0.19787	0.383656	FALSE	FALSE
12146	ENSG00000171310	CHST11	12	q23.3	104455295	104762014	-1.28854	0.19756	0.383436	FALSE	FALSE
12147	ENSG00000168899	VAMP5	2	p11.2	85584408	85593412	-1.28914	0.197351	0.383147	FALSE	FALSE
12148	ENSG00000204978	ERICH4	19	q13.2	41443158	41444765	-1.28923	0.197319	0.383132	FALSE	FALSE
12149	ENSG00000138660	AP1AR	4	q25	112231737	112270047	-1.28958	0.197195	0.382982	FALSE	FALSE
12150	ENSG00000138079	SLC3A1	2	p21	44275458	44321494	-1.28974	0.19714	0.382966	FALSE	FALSE
12151	ENSG00000206561	COLQ	3	p25.1	15450133	15521751	-1.28976	0.197135	0.382966	FALSE	FALSE
12152	ENSG00000132464	ENAM	4	q13.3	70628744	70686816	-1.2901	0.197015	0.382813	FALSE	FALSE
12153	ENSG00000221947	XKR9	8	q13.3	70669365	70790371	-1.29026	0.196959	0.382751	FALSE	FALSE
12154	ENSG00000256463	SALL3	18	q23	78980275	79002677	-1.29057	0.196853	0.38259	FALSE	FALSE
12155	ENSG00000114416	FXR1	3	q26.33	180868141	180982753	-1.29145	0.196549	0.382223	FALSE	FALSE
12156	ENSG00000175311	ANKS4B	16	p12.2	21233665	21253845	-1.29156	0.19651	0.382196	FALSE	FALSE
12157	ENSG00000001631	KRIT1	7	q21.2	92198969	92246166	-1.29168	0.196469	0.38216	FALSE	FALSE
12158	ENSG00000104231	ZFAND1	8	q21.13	81701334	81732903	-1.29197	0.196368	0.382008	FALSE	FALSE
12159	ENSG00000197134	ZNF257	19	p12	22052452	22091480	-1.29197	0.196367	0.382008	FALSE	FALSE
12160	ENSG00000097096	SYDE2	1	p22.3	85156873	85201046	-1.29203	0.196347	0.382008	FALSE	FALSE
12161	ENSG00000131236	CAP1	1	p34.2	40040233	40072649	-1.29248	0.196192	0.381848	FALSE	FALSE
12162	ENSG00000196109	ZNF676	19	p12	22179091	22215775	-1.29264	0.196136	0.381784	FALSE	FALSE
12163	ENSG00000105880	DLX5	7	q21.3	97020392	97024950	-1.29274	0.196102	0.381764	FALSE	FALSE
12164	ENSG00000050165	DKK3	11	p15.3	11963106	12009769	-1.29301	0.196008	0.381675	FALSE	FALSE
12165	ENSG00000101367	MAPRE1	20	q11.21	32819893	32850405	-1.29302	0.196005	0.381675	FALSE	FALSE
12166	ENSG00000039537	C6	5	p13.1	41142234	41261438	-1.29347	0.195848	0.381496	FALSE	FALSE
12167	ENSG00000124216	SNAI1	20	q13.13	49982999	49988886	-1.29368	0.195777	0.381448	FALSE	FALSE
12168	ENSG00000187187	ZNF546	19	q13.2	39984134	40021041	-1.29391	0.195698	0.38134	FALSE	FALSE
12169	ENSG00000090686	USP48	1	p36.12	21678298	21783606	-1.29487	0.195366	0.38101	FALSE	FALSE
12170	ENSG00000198356	ASNA1	19	p13.13	12737139	12748323	-1.29569	0.195083	0.38064	FALSE	FALSE
12171	ENSG00000135002	RFK	9	q21.13	76385517	76394517	-1.2961	0.194941	0.380544	FALSE	FALSE
12172	ENSG00000171811	CFAP46	10	q26.3	132808392	132942823	-1.29686	0.194679	0.380203	FALSE	FALSE
12173	ENSG00000241186	TDGF1	3	p21.31	46574534	46582463	-1.29707	0.194609	0.380122	FALSE	FALSE
12174	ENSG00000070018	LRP6	12	p13.2	12116025	12267012	-1.29723	0.19455	0.380053	FALSE	FALSE
12175	ENSG00000154582	ELOC	8	q21.11	73939169	73972287	-1.29742	0.194488	0.379976	FALSE	FALSE
12176	ENSG00000181061	HIGD1A	3	p22.1	42784298	42804531	-1.29763	0.194414	0.379877	FALSE	FALSE
12177	ENSG00000123453	SARDH	9	q34.2	133663560	133739955	-1.29809	0.194257	0.379615	FALSE	FALSE
12178	ENSG00000167523	SPATA33	16	q24.3	89657802	89671272	-1.29813	0.194243	0.379615	FALSE	FALSE
12179	ENSG00000008735	MAPK8IP2	22	q13.33	50600685	50613981	-1.29822	0.194212	0.379615	FALSE	FALSE
12180	ENSG00000242612	DECR2	16	p13.3	401826	412487	-1.29842	0.194143	0.379615	FALSE	FALSE
12181	ENSG00000184937	WT1	11	p13	32387775	32435630	-1.29933	0.193831	0.379145	FALSE	FALSE
12182	ENSG00000072422	RHOBTB1	10	q21.2	60869438	61001440	-1.29981	0.193668	0.378871	FALSE	FALSE
12183	ENSG00000125445	MRPS7	17	q25.1	75261674	75266373	-1.29983	0.193661	0.378871	FALSE	FALSE
12184	ENSG00000107159	CA9	9	p13.3	35673856	35681159	-1.30005	0.193584	0.378871	FALSE	FALSE
12185	ENSG00000105290	APLP1	19	q13.12	35867899	35879791	-1.30057	0.193407	0.378648	FALSE	FALSE
12186	ENSG00000012504	NR1H4	12	q23.1	100473708	100564413	-1.30069	0.193366	0.378648	FALSE	FALSE
12187	ENSG00000104081	BMF	15	q15.1	40087890	40108892	-1.30188	0.192958	0.37807	FALSE	FALSE
12188	ENSG00000064102	INTS13	12	p11.23	26905181	26938326	-1.30206	0.192895	0.378013	FALSE	FALSE
12189	ENSG00000186732	MPPED1	22	q13.2	43411196	43507848	-1.30223	0.192838	0.37797	FALSE	FALSE
12190	ENSG00000170191	NANP	20	p11.21	25612935	25624175	-1.30231	0.192809	0.377958	FALSE	FALSE
12191	ENSG00000048028	USP28	11	q23.2	113797874	113875570	-1.30261	0.192708	0.37785	FALSE	FALSE
12192	ENSG00000188931	CFAP126	1	q23.3	161364731	161367874	-1.30307	0.19255	0.377631	FALSE	FALSE
12193	ENSG00000134291	TMEM106C	12	q13.11	47963569	47968878	-1.30584	0.191609	0.376235	FALSE	FALSE
12194	ENSG00000211455	STK38L	12	p11.23	27243968	27325959	-1.30614	0.191505	0.376078	FALSE	FALSE
12195	ENSG00000115750	TAF1B	2	p25.1	9843354	9934416	-1.30632	0.191443	0.376001	FALSE	FALSE
12196	ENSG00000101276	SLC52A3	20	p13	760080	776015	-1.30695	0.191229	0.375669	FALSE	FALSE
12197	ENSG00000165757	JCAD	10	p11.23	30012800	30115494	-1.30795	0.190892	0.375166	FALSE	FALSE
12198	ENSG00000135363	LMO2	11	p13	33858576	33892289	-1.3081	0.19084	0.375132	FALSE	FALSE
12199	ENSG00000101331	CCM2L	20	q11.21	32010450	32032180	-1.30871	0.190632	0.374812	FALSE	FALSE
12200	ENSG00000036257	CUL3	2	q36.2	224470150	224585397	-1.30901	0.190531	0.374704	FALSE	FALSE
12201	ENSG00000099785	MARCH2	19	p13.2	8413270	8439017	-1.30907	0.190509	0.374704	FALSE	FALSE
12202	ENSG00000125744	RTN2	19	q13.32	45485289	45497061	-1.30958	0.190339	0.37446	FALSE	FALSE
12203	ENSG00000163513	TGFBR2	3	p24.1	30606502	30694142	-1.3096	0.19033	0.37446	FALSE	FALSE
12204	ENSG00000234602	MCIDAS	5	q11.2	55219614	55227315	-1.30966	0.190312	0.37446	FALSE	FALSE
12205	ENSG00000174928	C3orf33	3	q25.31	155762617	155806351	-1.30988	0.190238	0.374397	FALSE	FALSE
12206	ENSG00000161835	GRASP	12	q13.13	52006940	52015889	-1.31006	0.190175	0.374363	FALSE	FALSE
12207	ENSG00000124795	DEK	6	p22.3	18223868	18264823	-1.31048	0.190034	0.374196	FALSE	FALSE
12208	ENSG00000173269	MMRN2	10	q23.2	86935540	86969481	-1.31079	0.189929	0.374103	FALSE	FALSE
12209	ENSG00000164076	CAMKV	3	p21.31	49857988	49870222	-1.31091	0.189889	0.374082	FALSE	FALSE
12210	ENSG00000166592	RRAD	16	q22.1	66921679	66925644	-1.31141	0.189721	0.373828	FALSE	FALSE
12211	ENSG00000148344	PTGES	9	q34.11	129738331	129753047	-1.31185	0.189571	0.373667	FALSE	FALSE
12212	ENSG00000122012	SV2C	5	q13.3	76083172	76353939	-1.31199	0.189522	0.373616	FALSE	FALSE
12213	ENSG00000126775	ATG14	14	q22.3	55366392	55411858	-1.31254	0.189339	0.3733	FALSE	FALSE
12214	ENSG00000143196	DPT	1	q24.2	168695459	168729264	-1.3143	0.188747	0.372314	FALSE	FALSE
12215	ENSG00000187689	AMTN	4	q13.3	70518540	70532742	-1.31453	0.188669	0.372268	FALSE	FALSE
12216	ENSG00000185728	YTHDF3	8	q12.3	63168553	63212786	-1.31458	0.18865	0.372268	FALSE	FALSE
12217	ENSG00000140374	ETFA	15	q24.3	76215355	76311472	-1.31511	0.188472	0.372129	FALSE	FALSE
12218	ENSG00000249209	AP000311.1	21	q22.11	33584687	33931607	-1.31572	0.188268	0.371905	FALSE	FALSE
12219	ENSG00000118197	DDX59	1	q32.1	200623896	200669969	-1.31606	0.188153	0.371722	FALSE	FALSE
12220	ENSG00000137075	RNF38	9	p13.2	36336396	36487548	-1.31611	0.188136	0.371722	FALSE	FALSE
12221	ENSG00000127989	MTERF1	7	q21.2	91692008	91880720	-1.31818	0.187444	0.37059	FALSE	FALSE
12222	ENSG00000187815	ZFP69	1	p34.2	40477215	40496343	-1.31833	0.187394	0.370535	FALSE	FALSE
12223	ENSG00000010626	LRRC23	12	p13.31	6873569	6914243	-1.31853	0.187327	0.370448	FALSE	FALSE
12224	ENSG00000135333	EPHA7	6	q16.1	93240020	93419547	-1.31907	0.187146	0.370179	FALSE	FALSE
12225	ENSG00000158258	CLSTN2	3	q23	139935185	140577397	-1.31925	0.187085	0.370104	FALSE	FALSE
12226	ENSG00000198467	TPM2	9	p13.3	35681992	35690121	-1.31952	0.186996	0.370017	FALSE	FALSE
12227	ENSG00000076258	FMO4	1	q24.3	171314208	171342084	-1.31976	0.186915	0.369951	FALSE	FALSE
12228	ENSG00000154025	SLC5A10	17	p11.2	18950345	19022595	-1.31981	0.186897	0.369951	FALSE	FALSE
12229	ENSG00000168078	PBK	8	p21.1	27809620	27838095	-1.32039	0.186703	0.369661	FALSE	FALSE
12230	ENSG00000009950	MLXIPL	7	q11.23	73593194	73624543	-1.32066	0.186614	0.369529	FALSE	FALSE
12231	ENSG00000119669	IRF2BPL	14	q24.3	77024543	77028699	-1.32073	0.186593	0.369529	FALSE	FALSE
12232	ENSG00000165338	HECTD2	10	q23.32	91409280	91514829	-1.32104	0.186488	0.369413	FALSE	FALSE
12233	ENSG00000133055	MYBPH	1	q32.1	203167811	203175813	-1.32157	0.18631	0.369195	FALSE	FALSE
12234	ENSG00000006611	USH1C	11	p15.1	17493895	17544416	-1.32216	0.186116	0.368943	FALSE	FALSE
12235	ENSG00000149054	ZNF215	11	p15.4	6926404	7001004	-1.32229	0.186072	0.368943	FALSE	FALSE
12236	ENSG00000254656	RTL1	14	q32.31	100879753	100903722	-1.32265	0.185953	0.368799	FALSE	FALSE
12237	ENSG00000123200	ZC3H13	13	q14.13	45954465	46052759	-1.32315	0.185787	0.368551	FALSE	FALSE
12238	ENSG00000272921	AC005832.4	12	p13.32	4604944	4662643	-1.32351	0.185667	0.368401	FALSE	FALSE
12239	ENSG00000172425	TTC36	11	q23.3	118527472	118531197	-1.32406	0.185482	0.368177	FALSE	FALSE
12240	ENSG00000197603	CPLANE1	5	p13.2	37106228	37249428	-1.32458	0.185311	0.367927	FALSE	FALSE
12241	ENSG00000107643	MAPK8	10	q11.22	48306639	48439360	-1.32461	0.185301	0.367927	FALSE	FALSE
12242	ENSG00000180176	TH	11	p15.5	2163929	2171877	-1.32465	0.185288	0.367927	FALSE	FALSE
12243	ENSG00000102445	RUBCNL	13	q14.13	46342000	46438190	-1.32537	0.185048	0.367673	FALSE	FALSE
12244	ENSG00000117013	KCNQ4	1	p34.2	40783814	40840452	-1.32549	0.185008	0.367638	FALSE	FALSE
12245	ENSG00000108788	MLX	17	q21.2	42567068	42573239	-1.32553	0.184995	0.367638	FALSE	FALSE
12246	ENSG00000073910	FRY	13	q13.1	31846713	32299122	-1.3261	0.184807	0.367416	FALSE	FALSE
12247	ENSG00000134627	PIWIL4	11	q21	94543840	94621421	-1.32616	0.184788	0.367416	FALSE	FALSE
12248	ENSG00000151233	GXYLT1	12	q12	42081845	42144879	-1.32639	0.184711	0.367358	FALSE	FALSE
12249	ENSG00000173567	ADGRF3	2	p23.3	26308173	26346817	-1.32649	0.184676	0.367334	FALSE	FALSE
12250	ENSG00000068912	ERLEC1	2	p16.2	53787044	53818819	-1.32653	0.184663	0.367334	FALSE	FALSE
12251	ENSG00000177301	KCNA2	1	p13.3	110519837	110631474	-1.32688	0.184549	0.367215	FALSE	FALSE
12252	ENSG00000105851	PIK3CG	7	q22.3	106865278	106907145	-1.3269	0.184542	0.367215	FALSE	FALSE
12253	ENSG00000257335	MGAM	7	q34	141907813	142106747	-1.32735	0.184394	0.366996	FALSE	FALSE
12254	ENSG00000165752	STK32C	10	q26.3	132207492	132331847	-1.32756	0.184323	0.3669	FALSE	FALSE
12255	ENSG00000113812	ACTR8	3	p21.1	53867066	53882202	-1.32762	0.184305	0.3669	FALSE	FALSE
12256	ENSG00000149735	GPHA2	11	q13.1	64934471	64935888	-1.32803	0.184169	0.366791	FALSE	FALSE
12257	ENSG00000119938	PPP1R3C	10	q23.32	91628442	91633054	-1.32887	0.183892	0.366353	FALSE	FALSE
12258	ENSG00000155097	ATP6V1C1	8	q22.3	103021063	103073051	-1.32903	0.183837	0.366288	FALSE	FALSE
12259	ENSG00000189180	ZNF33A	10	p11.1	38010650	38065088	-1.32926	0.183763	0.366229	FALSE	FALSE
12260	ENSG00000196975	ANXA4	2	p13.3	69644425	69827100	-1.32936	0.18373	0.366208	FALSE	FALSE
12261	ENSG00000188015	S100A3	1	q21.3	153547329	153549372	-1.32938	0.183722	0.366208	FALSE	FALSE
12262	ENSG00000180044	C3orf80	3	q25.33	160225496	160228213	-1.32984	0.183572	0.366071	FALSE	FALSE
12263	ENSG00000136874	STX17	9	q31.1	99906633	99970341	-1.33023	0.183444	0.36586	FALSE	FALSE
12264	ENSG00000168081	PNOC	8	p21.1	28316986	28343355	-1.33024	0.18344	0.36586	FALSE	FALSE
12265	ENSG00000106804	C5	9	q33.2	120952335	121050276	-1.33026	0.183432	0.36586	FALSE	FALSE
12266	ENSG00000164970	FAM219A	9	p13.3	34398184	34458570	-1.33027	0.183429	0.36586	FALSE	FALSE
12267	ENSG00000146587	RBAK	7	p22.1	5045821	5069488	-1.33033	0.18341	0.36586	FALSE	FALSE
12268	ENSG00000144909	OSBPL11	3	q21.2	125528858	125595090	-1.33043	0.183377	0.36586	FALSE	FALSE
12269	ENSG00000170525	PFKFB3	10	p15.1	6144934	6254644	-1.33054	0.18334	0.36586	FALSE	FALSE
12270	ENSG00000100031	GGT1	22	q11.23	24583750	24629005	-1.33159	0.182996	0.365456	FALSE	FALSE
12271	ENSG00000254122	PCDHGB7	5	q31.3	141417645	141512979	-1.33181	0.182922	0.365386	FALSE	FALSE
12272	ENSG00000020181	ADGRA2	8	p11.23	37784191	37844896	-1.33252	0.182691	0.365025	FALSE	FALSE
12273	ENSG00000164588	HCN1	5	p12	45254950	45696498	-1.33257	0.182674	0.365025	FALSE	FALSE
12274	ENSG00000180376	CCDC66	3	p14.3	56557161	56621818	-1.33266	0.182645	0.365025	FALSE	FALSE
12275	ENSG00000067167	TRAM1	8	q13.3	70573442	70608387	-1.33313	0.182489	0.36489	FALSE	FALSE
12276	ENSG00000187498	COL4A1	13	q34	110148963	110307233	-1.33335	0.182418	0.364792	FALSE	FALSE
12277	ENSG00000273088	AL713999.1	1	q22	155169409	155187272	-1.33398	0.18221	0.36458	FALSE	FALSE
12278	ENSG00000131507	NDFIP1	5	q31.3	142108505	142154443	-1.33419	0.182141	0.364549	FALSE	FALSE
12279	ENSG00000138398	PPIG	2	q31.1	169584340	169641406	-1.33468	0.181981	0.364319	FALSE	FALSE
12280	ENSG00000181007	ZFP82	19	q13.12	36383120	36418656	-1.33477	0.181952	0.364305	FALSE	FALSE
12281	ENSG00000168246	UBTD2	5	q35.1	172209640	172284071	-1.33479	0.181944	0.364305	FALSE	FALSE
12282	ENSG00000144451	SPAG16	2	q34	213284379	214410501	-1.33484	0.181927	0.364305	FALSE	FALSE
12283	ENSG00000170035	UBE2E3	2	q31.3	180967248	181076585	-1.335	0.181878	0.364289	FALSE	FALSE
12284	ENSG00000135744	AGT	1	q42.2	230702523	230714297	-1.33502	0.181871	0.364289	FALSE	FALSE
12285	ENSG00000132535	DLG4	17	p13.1	7187169	7219841	-1.33507	0.181853	0.364289	FALSE	FALSE
12286	ENSG00000177463	NR2C2	3	p25.1	14947584	15053600	-1.33518	0.181816	0.364289	FALSE	FALSE
12287	ENSG00000185115	NSMCE3	15	q13.1	29264992	29269829	-1.33555	0.181695	0.364147	FALSE	FALSE
12288	ENSG00000168389	MFSD2A	1	p34.2	39955112	39969968	-1.33578	0.181621	0.364042	FALSE	FALSE
12289	ENSG00000095303	PTGS1	9	q33.2	122370530	122395703	-1.33581	0.181611	0.364042	FALSE	FALSE
12290	ENSG00000144644	GADL1	3	p23	30726200	30894765	-1.33609	0.181521	0.363966	FALSE	FALSE
12291	ENSG00000137142	IGFBPL1	9	p13.1	38408994	38424447	-1.33623	0.181474	0.363966	FALSE	FALSE
12292	ENSG00000174567	GOLT1A	1	q32.1	204198160	204214092	-1.33633	0.18144	0.363946	FALSE	FALSE
12293	ENSG00000162623	TYW3	1	p31.1	74733152	74766678	-1.3367	0.181319	0.363902	FALSE	FALSE
12294	ENSG00000103742	IGDCC4	15	q22.31	65381464	65423072	-1.33672	0.181314	0.363902	FALSE	FALSE
12295	ENSG00000166136	NDUFB8	10	q24.31	100523740	100530000	-1.33755	0.181042	0.363597	FALSE	FALSE
12296	ENSG00000185761	ADAMTSL5	19	p13.3	1505018	1513604	-1.33778	0.180967	0.363531	FALSE	FALSE
12297	ENSG00000145725	PPIP5K2	5	q21.1	103120149	103212799	-1.33812	0.180857	0.363435	FALSE	FALSE
12298	ENSG00000119203	CPSF3	2	p25.1	9423568	9473101	-1.33889	0.180607	0.363077	FALSE	FALSE
12299	ENSG00000214814	FER1L6	8	q24.13	123851987	124120061	-1.33913	0.180529	0.363008	FALSE	FALSE
12300	ENSG00000165801	ARHGEF40	14	q11.2	21070270	21090240	-1.33914	0.180527	0.363008	FALSE	FALSE
12301	ENSG00000167755	KLK6	19	q13.41	50958631	50969673	-1.3393	0.180472	0.362982	FALSE	FALSE
12302	ENSG00000164091	WDR82	3	p21.2	52254421	52288020	-1.33933	0.180463	0.362982	FALSE	FALSE
12303	ENSG00000123500	COL10A1	6	q22.1	116118923	116158747	-1.33967	0.180353	0.362832	FALSE	FALSE
12304	ENSG00000124164	VAPB	20	q13.32	58389122	58451101	-1.33969	0.180348	0.362832	FALSE	FALSE
12305	ENSG00000189308	LIN54	4	q21.22	82909973	83012926	-1.34023	0.18017	0.362597	FALSE	FALSE
12306	ENSG00000170915	PAQR8	6	p12.2	52361421	52407777	-1.34026	0.18016	0.362597	FALSE	FALSE
12307	ENSG00000187186	AL162231.1	9	p13.3	34664163	34666112	-1.34063	0.18004	0.362426	FALSE	FALSE
12308	ENSG00000134186	PRPF38B	1	p13.3	108692323	108701803	-1.34098	0.179928	0.362247	FALSE	FALSE
12309	ENSG00000100583	SAMD15	14	q24.3	77376689	77391497	-1.34107	0.179897	0.362247	FALSE	FALSE
12310	ENSG00000179292	TMEM151A	11	q13.2	66291870	66296664	-1.34115	0.179873	0.362247	FALSE	FALSE
12311	ENSG00000163705	FANCD2OS	3	p25.3	10081317	10108231	-1.34143	0.179782	0.362196	FALSE	FALSE
12312	ENSG00000174799	CEP135	4	q12	55948871	56033363	-1.34148	0.179764	0.362196	FALSE	FALSE
12313	ENSG00000086200	IPO11	5	q12.1	62403972	62628582	-1.34202	0.17959	0.362008	FALSE	FALSE
12314	ENSG00000125810	CD93	20	p11.21	23079349	23086340	-1.3421	0.179563	0.361998	FALSE	FALSE
12315	ENSG00000112276	BVES	6	q21	105096822	105137174	-1.34215	0.179547	0.361998	FALSE	FALSE
12316	ENSG00000173281	PPP1R3B	8	p23.1	9136255	9151574	-1.34265	0.179384	0.361816	FALSE	FALSE
12317	ENSG00000164520	RAET1E	6	q25.1	149883375	149898102	-1.34296	0.179286	0.361663	FALSE	FALSE
12318	ENSG00000198707	CEP290	12	q21.32	88049014	88142216	-1.34341	0.179139	0.361425	FALSE	FALSE
12319	ENSG00000073111	MCM2	3	q21.3	127598223	127622436	-1.34374	0.179032	0.361283	FALSE	FALSE
12320	ENSG00000164944	VIRMA	8	q22.1	94487693	94553529	-1.34382	0.179006	0.361277	FALSE	FALSE
12321	ENSG00000197057	DTHD1	4	p14	36281622	36345756	-1.34594	0.178322	0.360295	FALSE	FALSE
12322	ENSG00000090266	NDUFB2	7	q34	140690777	140722790	-1.3462	0.178237	0.360167	FALSE	FALSE
12323	ENSG00000213316	LTC4S	5	q35.3	179793980	179796647	-1.34633	0.178197	0.360167	FALSE	FALSE
12324	ENSG00000119705	SLIRP	14	q24.3	77708071	77761104	-1.34639	0.178176	0.360167	FALSE	FALSE
12325	ENSG00000107968	MAP3K8	10	p11.23	30433937	30461833	-1.3464	0.178175	0.360167	FALSE	FALSE
12326	ENSG00000137135	ARHGEF39	9	p13.3	35658875	35675866	-1.34658	0.178116	0.360167	FALSE	FALSE
12327	ENSG00000171766	GATM	15	q21.1	45361124	45402327	-1.34689	0.178016	0.360165	FALSE	FALSE
12328	ENSG00000175197	DDIT3	12	q13.3	57516588	57521737	-1.34709	0.177951	0.360079	FALSE	FALSE
12329	ENSG00000173221	GLRX	5	q15	95751319	95823005	-1.34709	0.177951	0.360079	FALSE	FALSE
12330	ENSG00000204291	COL15A1	9	q22.33	98943179	99070792	-1.3471	0.177949	0.360079	FALSE	FALSE
12331	ENSG00000116157	GPX7	1	p32.3	52602372	52609051	-1.3472	0.177916	0.360079	FALSE	FALSE
12332	ENSG00000141655	TNFRSF11A	18	q21.33	62325287	62391292	-1.34758	0.177794	0.359939	FALSE	FALSE
12333	ENSG00000116127	ALMS1	2	p13.1	73385758	73610793	-1.3479	0.177691	0.359774	FALSE	FALSE
12334	ENSG00000075188	NUP37	12	q23.2	102073103	102120124	-1.34798	0.177663	0.359774	FALSE	FALSE
12335	ENSG00000197893	NRAP	10	q25.3	113588716	113664127	-1.34814	0.177613	0.359749	FALSE	FALSE
12336	ENSG00000135119	RNFT2	12	q24.22	116738178	116853631	-1.34836	0.177544	0.359654	FALSE	FALSE
12337	ENSG00000138378	STAT4	2	q32.3	191029576	191151596	-1.34895	0.177354	0.359403	FALSE	FALSE
12338	ENSG00000134324	LPIN1	2	p25.1	11677595	11827409	-1.34912	0.177298	0.359334	FALSE	FALSE
12339	ENSG00000167863	ATP5PD	17	q25.1	75038863	75046985	-1.34951	0.177172	0.359187	FALSE	FALSE
12340	ENSG00000164284	GRPEL2	5	q32	149345430	149354583	-1.34991	0.177045	0.359043	FALSE	FALSE
12341	ENSG00000111452	ADGRD1	12	q24.33	130953907	131141469	-1.3505	0.176856	0.358794	FALSE	FALSE
12342	ENSG00000143195	ILDR2	1	q24.1	166895711	166975482	-1.35114	0.17665	0.358513	FALSE	FALSE
12343	ENSG00000104371	DKK4	8	p11.21	42374068	42377232	-1.35122	0.176624	0.358513	FALSE	FALSE
12344	ENSG00000163866	SMIM12	1	p34.3	34712737	34859816	-1.35391	0.175766	0.357201	FALSE	FALSE
12345	ENSG00000221823	PPP3R1	2	p14	68178857	68256237	-1.35407	0.175715	0.357164	FALSE	FALSE
12346	ENSG00000171033	PKIA	8	q21.13	78516139	78605267	-1.35452	0.175569	0.357023	FALSE	FALSE
12347	ENSG00000187676	B3GLCT	13	q12.3	31199936	31332276	-1.35454	0.175564	0.357023	FALSE	FALSE
12348	ENSG00000158122	PRXL2C	9	q22.33	96639577	96655303	-1.35457	0.175555	0.357023	FALSE	FALSE
12349	ENSG00000040608	RTN4R	22	q11.21	20241415	20283246	-1.35474	0.1755	0.357016	FALSE	FALSE
12350	ENSG00000187017	ESPN	1	p36.31	6424776	6461367	-1.35477	0.175491	0.357016	FALSE	FALSE
12351	ENSG00000156026	MCU	10	q22.1	72692131	72887694	-1.35551	0.175254	0.356781	FALSE	FALSE
12352	ENSG00000145723	GIN1	5	q21.1	103086000	103120151	-1.35555	0.175243	0.356781	FALSE	FALSE
12353	ENSG00000172824	CES4A	16	q22.1	66988589	67009758	-1.35556	0.175239	0.356781	FALSE	FALSE
12354	ENSG00000214193	SH3D21	1	p34.3	36306387	36324886	-1.35634	0.17499	0.356419	FALSE	FALSE
12355	ENSG00000048740	CELF2	10	p14	10798397	11336675	-1.35656	0.17492	0.356322	FALSE	FALSE
12356	ENSG00000139289	PHLDA1	12	q21.2	76025447	76033932	-1.35719	0.174721	0.355961	FALSE	FALSE
12357	ENSG00000134830	C5AR2	19	q13.32	47332147	47347327	-1.35736	0.174667	0.355894	FALSE	FALSE
12358	ENSG00000148660	CAMK2G	10	q22.2	73812501	73874591	-1.35756	0.174603	0.355809	FALSE	FALSE
12359	ENSG00000137714	FDX1	11	q22.3	110429883	110464881	-1.35801	0.174459	0.355649	FALSE	FALSE
12360	ENSG00000115596	WNT6	2	q35	218859821	218874233	-1.35815	0.174416	0.355604	FALSE	FALSE
12361	ENSG00000155729	KCTD18	2	q33.1	200488952	200519784	-1.35829	0.174371	0.355557	FALSE	FALSE
12362	ENSG00000188690	UROS	10	q26.2	125784980	125823285	-1.35852	0.174298	0.355453	FALSE	FALSE
12363	ENSG00000137033	IL33	9	p24.1	6215786	6257983	-1.35854	0.174293	0.355453	FALSE	FALSE
12364	ENSG00000197165	SULT1A2	16	p11.2	28591943	28597109	-1.35878	0.174218	0.355377	FALSE	FALSE
12365	ENSG00000149600	COMMD7	20	q11.21	32702691	32743997	-1.35919	0.174086	0.355198	FALSE	FALSE
12366	ENSG00000186187	ZNRF1	16	q23.1	74999030	75110994	-1.35921	0.17408	0.355198	FALSE	FALSE
12367	ENSG00000116544	DLGAP3	1	p34.3	34865436	34929585	-1.35923	0.174074	0.355198	FALSE	FALSE
12368	ENSG00000182836	PLCXD3	5	p13.1	41306954	41510628	-1.35929	0.174055	0.355198	FALSE	FALSE
12369	ENSG00000108599	AKAP10	17	p11.2	19904302	19978343	-1.35957	0.173968	0.355177	FALSE	FALSE
12370	ENSG00000155329	ZCCHC10	5	q31.1	132996985	133026604	-1.35978	0.173898	0.355079	FALSE	FALSE
12371	ENSG00000128923	MINDY2	15	q21.3	58771192	58861900	-1.35983	0.173883	0.355079	FALSE	FALSE
12372	ENSG00000240771	ARHGEF25	12	q13.3	57610180	57619379	-1.3599	0.173863	0.355079	FALSE	FALSE
12373	ENSG00000184599	FAM19A3	1	p13.2	112720419	112727235	-1.36022	0.173759	0.354973	FALSE	FALSE
12374	ENSG00000099260	PALMD	1	p21.2	99645943	99694541	-1.36042	0.173696	0.354888	FALSE	FALSE
12375	ENSG00000148339	SLC25A25	9	q34.11	128068201	128109245	-1.36049	0.173675	0.354888	FALSE	FALSE
12376	ENSG00000111711	GOLT1B	12	p12.1	21501781	21518408	-1.36083	0.173567	0.354711	FALSE	FALSE
12377	ENSG00000171488	LRRC8C	1	p22.2	89633072	89769903	-1.36159	0.173327	0.354354	FALSE	FALSE
12378	ENSG00000100422	CERK	22	q13.31	46684411	46738261	-1.36231	0.173101	0.353954	FALSE	FALSE
12379	ENSG00000163463	KRTCAP2	1	q22	155169408	155173475	-1.36231	0.173101	0.353954	FALSE	FALSE
12380	ENSG00000163157	TMOD4	1	q21.3	151169986	151176284	-1.36232	0.173096	0.353954	FALSE	FALSE
12381	ENSG00000136937	NCBP1	9	q22.33	97633626	97673748	-1.36234	0.173092	0.353954	FALSE	FALSE
12382	ENSG00000156671	SAMD8	10	q22.2	75099586	75182123	-1.3625	0.173039	0.353954	FALSE	FALSE
12383	ENSG00000141933	TPGS1	19	p13.3	507497	519654	-1.36275	0.172961	0.353954	FALSE	FALSE
12384	ENSG00000148120	C9orf3	9	q22.32	94726701	95087218	-1.36284	0.172932	0.353954	FALSE	FALSE
12385	ENSG00000146555	SDK1	7	p22.2	3301448	4269000	-1.3631	0.172851	0.353954	FALSE	FALSE
12386	ENSG00000261652	C15orf65	15	q21.3	55408548	55418764	-1.36347	0.172735	0.35385	FALSE	FALSE
12387	ENSG00000047936	ROS1	6	q22.1	117288300	117425855	-1.36368	0.172667	0.353756	FALSE	FALSE
12388	ENSG00000111647	UHRF1BP1L	12	q23.1	100028455	100142848	-1.3637	0.172662	0.353756	FALSE	FALSE
12389	ENSG00000169641	LUZP1	1	p36.12	23084023	23177808	-1.36391	0.172595	0.353756	FALSE	FALSE
12390	ENSG00000116141	MARK1	1	q41	220528183	220664461	-1.36465	0.172364	0.353489	FALSE	FALSE
12391	ENSG00000183741	CBX6	22	q13.1	38861450	38872314	-1.36487	0.172295	0.353392	FALSE	FALSE
12392	ENSG00000071127	WDR1	4	p16.1	10074339	10116949	-1.36517	0.1722	0.35324	FALSE	FALSE
12393	ENSG00000244734	HBB	11	p15.4	5225464	5229395	-1.36603	0.171931	0.352917	FALSE	FALSE
12394	ENSG00000153237	CCDC148	2	q24.1	158171081	158456753	-1.36605	0.171922	0.352917	FALSE	FALSE
12395	ENSG00000154518	ATP5MC3	2	q31.1	175176258	175184607	-1.36621	0.171874	0.352917	FALSE	FALSE
12396	ENSG00000168491	CCDC110	4	q35.1	185445182	185471759	-1.36629	0.171847	0.352914	FALSE	FALSE
12397	ENSG00000185482	STAC3	12	q13.3	57243453	57251193	-1.36637	0.171823	0.352909	FALSE	FALSE
12398	ENSG00000151224	MAT1A	10	q22.3	80271820	80289684	-1.36726	0.171545	0.352471	FALSE	FALSE
12399	ENSG00000137825	ITPKA	15	q15.1	41493393	41503551	-1.36779	0.171378	0.35223	FALSE	FALSE
12400	ENSG00000170185	USP38	4	q31.21	143184917	143223830	-1.36833	0.171208	0.351954	FALSE	FALSE
12401	ENSG00000177034	MTX3	5	q14.1	79976731	79991265	-1.36834	0.171206	0.351954	FALSE	FALSE
12402	ENSG00000144550	CPNE9	3	p25.3	9703807	9729908	-1.36839	0.17119	0.351954	FALSE	FALSE
12403	ENSG00000197020	ZNF100	19	p12	21722766	21767628	-1.36873	0.171085	0.351835	FALSE	FALSE
12404	ENSG00000163586	FABP1	2	p11.2	88122982	88128116	-1.36936	0.170888	0.351474	FALSE	FALSE
12405	ENSG00000162994	CLHC1	2	p16.1	55174791	55232563	-1.36943	0.170866	0.351472	FALSE	FALSE
12406	ENSG00000112773	TENT5A	6	q14.1	81491439	81752774	-1.36953	0.170834	0.351472	FALSE	FALSE
12407	ENSG00000185924	RTN4RL1	17	p13.3	1934677	2025345	-1.36971	0.170777	0.351421	FALSE	FALSE
12408	ENSG00000125870	SNRPB2	20	p12.1	16729961	16742563	-1.37013	0.170647	0.351243	FALSE	FALSE
12409	ENSG00000182718	ANXA2	15	q22.2	60347134	60402883	-1.37033	0.170585	0.351159	FALSE	FALSE
12410	ENSG00000204099	NEU4	2	q37.3	241808825	241817413	-1.37034	0.170579	0.351159	FALSE	FALSE
12411	ENSG00000160789	LMNA	1	q22	156082573	156140089	-1.37051	0.170527	0.351127	FALSE	FALSE
12412	ENSG00000157927	RADIL	7	p22.1	4797055	4883719	-1.37092	0.170399	0.350972	FALSE	FALSE
12413	ENSG00000089199	CHGB	20	p12.3	5911430	5925361	-1.37164	0.170176	0.350758	FALSE	FALSE
12414	ENSG00000102898	NUTF2	16	q22.1	67846732	67872567	-1.37168	0.170162	0.350758	FALSE	FALSE
12415	ENSG00000146247	PHIP	6	q14.1	78935867	79078236	-1.37172	0.17015	0.350758	FALSE	FALSE
12416	ENSG00000171703	TCEA2	20	q13.33	64049836	64072347	-1.37266	0.169859	0.350325	FALSE	FALSE
12417	ENSG00000117632	STMN1	1	p36.11	25884181	25906991	-1.37322	0.169685	0.350099	FALSE	FALSE
12418	ENSG00000005801	ZNF195	11	p15.4	3339261	3379222	-1.37358	0.169571	0.34995	FALSE	FALSE
12419	ENSG00000149534	MS4A2	11	q12.1	60088261	60098466	-1.37382	0.169497	0.349887	FALSE	FALSE
12420	ENSG00000196381	ZNF781	19	q13.12	37667751	37692322	-1.37396	0.169455	0.349887	FALSE	FALSE
12421	ENSG00000178568	ERBB4	2	q34	211375717	212538841	-1.3741	0.169412	0.349887	FALSE	FALSE
12422	ENSG00000114098	ARMC8	3	q22.3	138187248	138298389	-1.37438	0.169323	0.349791	FALSE	FALSE
12423	ENSG00000120457	KCNJ5	11	q24.3	128891356	128921035	-1.37454	0.169275	0.349736	FALSE	FALSE
12424	ENSG00000213920	MDP1	14	q12	24213937	24216070	-1.37481	0.16919	0.34965	FALSE	FALSE
12425	ENSG00000160888	IER2	19	p13.13	13150415	13154908	-1.37485	0.169177	0.34965	FALSE	FALSE
12426	ENSG00000197054	ZNF763	19	p13.2	11965037	11980381	-1.37489	0.169165	0.34965	FALSE	FALSE
12427	ENSG00000152642	GPD1L	3	p22.3	32105689	32168713	-1.37503	0.169122	0.34965	FALSE	FALSE
12428	ENSG00000197841	ZNF181	19	q13.11	34734155	34745378	-1.37515	0.169085	0.34965	FALSE	FALSE
12429	ENSG00000108861	DUSP3	17	q21.31	43766121	43778988	-1.37523	0.169061	0.349647	FALSE	FALSE
12430	ENSG00000099625	CBARP	19	p13.3	1228287	1238027	-1.37529	0.169042	0.349647	FALSE	FALSE
12431	ENSG00000206557	TRIM71	3	p22.3	32818018	32897826	-1.3754	0.169007	0.349634	FALSE	FALSE
12432	ENSG00000126368	NR1D1	17	q21.1	40092787	40100725	-1.37555	0.168962	0.34962	FALSE	FALSE
12433	ENSG00000174405	LIG4	13	q33.3	108207439	108218368	-1.376	0.168821	0.349478	FALSE	FALSE
12434	ENSG00000159884	CCDC107	9	p13.3	35658290	35661511	-1.37604	0.168809	0.349478	FALSE	FALSE
12435	ENSG00000092607	TBX15	1	p12	118883046	118989556	-1.37604	0.168809	0.349478	FALSE	FALSE
12436	ENSG00000034533	ASTE1	3	q22.1	131013875	131027649	-1.37691	0.16854	0.349098	FALSE	FALSE
12437	ENSG00000103995	CEP152	15	q21.1	48712928	48811146	-1.37707	0.16849	0.349045	FALSE	FALSE
12438	ENSG00000135299	ANKRD6	6	q15	89433170	89633834	-1.37709	0.168486	0.349045	FALSE	FALSE
12439	ENSG00000166546	BEAN1	16	q21	66427297	66493529	-1.37733	0.16841	0.349045	FALSE	FALSE
12440	ENSG00000006715	VPS41	7	p14.1	38722963	38932394	-1.37741	0.168386	0.349045	FALSE	FALSE
12441	ENSG00000131943	C19orf12	19	q12	29698886	29715789	-1.37754	0.168345	0.349045	FALSE	FALSE
12442	ENSG00000143643	TTC13	1	q42.2	230906243	230978875	-1.37769	0.168299	0.349041	FALSE	FALSE
12443	ENSG00000154309	DISP1	1	q41	222872271	223005995	-1.37842	0.168073	0.348749	FALSE	FALSE
12444	ENSG00000213185	FAM24B	10	q26.13	122849078	122879641	-1.37864	0.168004	0.348695	FALSE	FALSE
12445	ENSG00000196361	ELAVL3	19	p13.2	11451326	11481046	-1.37874	0.167974	0.348675	FALSE	FALSE
12446	ENSG00000176597	B3GNT5	3	q27.1	183253244	183298504	-1.37887	0.167935	0.34864	FALSE	FALSE
12447	ENSG00000126777	KTN1	14	q22.3	55559072	55701526	-1.37916	0.167845	0.34857	FALSE	FALSE
12448	ENSG00000167460	TPM4	19	p13.12	16067021	16103005	-1.38031	0.167492	0.347984	FALSE	FALSE
12449	ENSG00000117500	TMED5	1	p22.1	93149742	93180728	-1.38079	0.167345	0.347766	FALSE	FALSE
12450	ENSG00000271810	AL603832.3	1	p13.2	112702614	112711433	-1.38109	0.167253	0.347619	FALSE	FALSE
12451	ENSG00000146856	AGBL3	7	q33	134986508	135147963	-1.38144	0.167144	0.347482	FALSE	FALSE
12452	ENSG00000157227	MMP14	14	q11.2	22836557	22849027	-1.38157	0.167103	0.347441	FALSE	FALSE
12453	ENSG00000226124	FTCDNL1	2	q33.1	199760544	199851173	-1.38168	0.16707	0.347441	FALSE	FALSE
12454	ENSG00000119878	CRIPT	2	p21	46616416	46625742	-1.38236	0.166861	0.347202	FALSE	FALSE
12455	ENSG00000065618	COL17A1	10	q25.1	104031286	104085957	-1.38312	0.166628	0.346893	FALSE	FALSE
12456	ENSG00000139914	FITM1	14	q12	24131275	24132849	-1.38327	0.166582	0.346865	FALSE	FALSE
12457	ENSG00000174173	TRMT10C	3	q12.3	101561862	101566446	-1.38354	0.166501	0.34676	FALSE	FALSE
12458	ENSG00000127951	FGL2	7	q11.23	77193371	77199848	-1.3837	0.166452	0.346702	FALSE	FALSE
12459	ENSG00000176148	TCP11L1	11	p13	33039417	33105943	-1.38389	0.166391	0.346664	FALSE	FALSE
12460	ENSG00000127337	YEATS4	12	q15	69359703	69390796	-1.38441	0.166234	0.346445	FALSE	FALSE
12461	ENSG00000135862	LAMC1	1	q25.3	183023460	183145592	-1.38473	0.166135	0.34635	FALSE	FALSE
12462	ENSG00000214595	EML6	2	p16.1	54723499	54972025	-1.38582	0.165801	0.345743	FALSE	FALSE
12463	ENSG00000112031	MTRF1L	6	q25.2	152987362	153002685	-1.38593	0.165767	0.345743	FALSE	FALSE
12464	ENSG00000178573	MAF	16	q23.2	79585843	79600714	-1.38687	0.165483	0.345342	FALSE	FALSE
12465	ENSG00000101470	TNNC2	20	q13.12	45823214	45833745	-1.38782	0.165192	0.344823	FALSE	FALSE
12466	ENSG00000204889	KRT40	17	q21.2	40977716	40987135	-1.38795	0.165152	0.344823	FALSE	FALSE
12467	ENSG00000249853	HS3ST5	6	q22.1	114055586	114343045	-1.38808	0.165113	0.344791	FALSE	FALSE
12468	ENSG00000138796	HADH	4	q25	107989714	108035175	-1.38813	0.165098	0.344791	FALSE	FALSE
12469	ENSG00000156966	B3GNT7	2	q37.1	231395543	231401164	-1.38841	0.165013	0.34467	FALSE	FALSE
12470	ENSG00000165325	DEUP1	11	q21	93329971	93438487	-1.38899	0.164837	0.344389	FALSE	FALSE
12471	ENSG00000075624	ACTB	7	p22.1	5527147	5563784	-1.38955	0.164665	0.344162	FALSE	FALSE
12472	ENSG00000267534	S1PR2	19	p13.2	10221433	10231331	-1.39012	0.164494	0.343979	FALSE	FALSE
12473	ENSG00000048392	RRM2B	8	q22.3	102204502	102239118	-1.39013	0.164489	0.343979	FALSE	FALSE
12474	ENSG00000019169	MARCO	2	q14.2	118942166	118994660	-1.39077	0.164294	0.343694	FALSE	FALSE
12475	ENSG00000143627	PKLR	1	q22	155289293	155301438	-1.39104	0.164213	0.343568	FALSE	FALSE
12476	ENSG00000102699	PARP4	13	q12.12	24420926	24512810	-1.39248	0.163777	0.342787	FALSE	FALSE
12477	ENSG00000138172	CALHM2	10	q24.33	103446786	103452402	-1.39259	0.163745	0.342763	FALSE	FALSE
12478	ENSG00000179909	ZNF154	19	q13.43	57697367	57709194	-1.39274	0.163698	0.34271	FALSE	FALSE
12479	ENSG00000181072	CHRM2	7	q33	136868669	137020255	-1.39291	0.163647	0.342647	FALSE	FALSE
12480	ENSG00000105278	ZFR2	19	p13.3	3804024	3869032	-1.39298	0.163627	0.342647	FALSE	FALSE
12481	ENSG00000145808	ADAMTS19	5	q23.3	129460265	129738683	-1.39352	0.163463	0.342392	FALSE	FALSE
12482	ENSG00000163141	BNIPL	1	q21.3	151036321	151047720	-1.39365	0.163424	0.342377	FALSE	FALSE
12483	ENSG00000109790	KLHL5	4	p14	39045039	39126857	-1.39365	0.163422	0.342377	FALSE	FALSE
12484	ENSG00000137801	THBS1	15	q14	39581079	39599466	-1.39369	0.163413	0.342377	FALSE	FALSE
12485	ENSG00000171314	PGAM1	10	q24.1	97426160	97433441	-1.39383	0.163369	0.342377	FALSE	FALSE
12486	ENSG00000198796	ALPK2	18	q21.32	58481247	58628957	-1.39386	0.16336	0.342377	FALSE	FALSE
12487	ENSG00000153064	BANK1	4	q24	101411286	102074812	-1.39424	0.163246	0.342377	FALSE	FALSE
12488	ENSG00000163710	PCOLCE2	3	q23	142815922	142889206	-1.39667	0.162512	0.341099	FALSE	FALSE
12489	ENSG00000197641	SERPINB13	18	q21.33	63586989	63604639	-1.39698	0.162418	0.340946	FALSE	FALSE
12490	ENSG00000108641	B9D1	17	p11.2	19337554	19378193	-1.39702	0.162407	0.340946	FALSE	FALSE
12491	ENSG00000166337	TAF10	11	p15.4	6606296	6612667	-1.39782	0.162168	0.340595	FALSE	FALSE
12492	ENSG00000153130	SCOC	4	q31.1	140257286	140385726	-1.39789	0.162146	0.340592	FALSE	FALSE
12493	ENSG00000131096	PYY	17	q21.31	43952738	44004469	-1.39853	0.161953	0.340265	FALSE	FALSE
12494	ENSG00000183520	UTP11	1	p34.3	38009258	38024824	-1.39913	0.161773	0.340069	FALSE	FALSE
12495	ENSG00000186160	CYP4Z1	1	p33	47067488	47118319	-1.39914	0.161772	0.340069	FALSE	FALSE
12496	ENSG00000163517	HDAC11	3	p25.1	13479724	13506424	-1.39971	0.161601	0.339864	FALSE	FALSE
12497	ENSG00000157368	IL34	16	q22.1	70579895	70660682	-1.40031	0.16142	0.339597	FALSE	FALSE
12498	ENSG00000205670	SMIM11A	21	q22.11	34375480	34407866	-1.40036	0.161407	0.339597	FALSE	FALSE
12499	ENSG00000136840	ST6GALNAC4	9	q34.11	127907886	127917038	-1.40061	0.161331	0.339532	FALSE	FALSE
12500	ENSG00000166086	JAM3	11	q25	134068925	134152001	-1.40107	0.161193	0.339373	FALSE	FALSE
12501	ENSG00000165621	OXGR1	13	q32.1	96985719	96994730	-1.40127	0.161135	0.339294	FALSE	FALSE
12502	ENSG00000103657	HERC1	15	q22.31	63608618	63833942	-1.40157	0.161045	0.339148	FALSE	FALSE
12503	ENSG00000175854	SWI5	9	q34.11	128275379	128288990	-1.40168	0.161012	0.339122	FALSE	FALSE
12504	ENSG00000135925	WNT10A	2	q35	218880363	218899581	-1.40219	0.160857	0.338928	FALSE	FALSE
12505	ENSG00000161652	IZUMO2	19	q13.33	50152548	50163195	-1.40235	0.160811	0.338874	FALSE	FALSE
12506	ENSG00000149089	APIP	11	p13	34853094	34916499	-1.40273	0.160698	0.338762	FALSE	FALSE
12507	ENSG00000159173	TNNI1	1	q32.1	201403768	201429866	-1.40273	0.160697	0.338762	FALSE	FALSE
12508	ENSG00000131711	MAP1B	5	q13.2	72107234	72209570	-1.40307	0.160597	0.338722	FALSE	FALSE
12509	ENSG00000253304	TMEM200B	1	p35.3	29119428	29123935	-1.40317	0.160567	0.338722	FALSE	FALSE
12510	ENSG00000129355	CDKN2D	19	p13.2	10566462	10569059	-1.40453	0.160162	0.337985	FALSE	FALSE
12511	ENSG00000154723	ATP5PF	21	q21.3	25716503	25735673	-1.40532	0.159927	0.337576	FALSE	FALSE
12512	ENSG00000120254	MTHFD1L	6	q25.1	150865549	151101887	-1.40533	0.159924	0.337576	FALSE	FALSE
12513	ENSG00000166582	CENPV	17	p11.2	16342534	16353656	-1.40568	0.15982	0.337481	FALSE	FALSE
12514	ENSG00000149295	DRD2	11	q23.2	113409615	113475691	-1.40631	0.159632	0.337286	FALSE	FALSE
12515	ENSG00000078674	PCM1	8	p22	17922840	18029944	-1.40702	0.159421	0.33699	FALSE	FALSE
12516	ENSG00000131044	TTLL9	20	q11.21	31870702	31944963	-1.40708	0.159403	0.33699	FALSE	FALSE
12517	ENSG00000179869	ABCA13	7	p12.3	48171458	48647496	-1.40758	0.159254	0.336763	FALSE	FALSE
12518	ENSG00000173276	ZBTB21	21	q22.3	41986831	42010387	-1.40796	0.159142	0.336612	FALSE	FALSE
12519	ENSG00000258405	ZNF578	19	q13.41	52453576	52512154	-1.40811	0.159098	0.336607	FALSE	FALSE
12520	ENSG00000016490	CLCA1	1	p22.3	86468368	86500289	-1.40887	0.158874	0.336175	FALSE	FALSE
12521	ENSG00000158786	PLA2G2F	1	p36.12	20139326	20150386	-1.40895	0.158849	0.336167	FALSE	FALSE
12522	ENSG00000096092	TMEM14A	6	p12.2	52671109	52686588	-1.409	0.158836	0.336167	FALSE	FALSE
12523	ENSG00000186188	FFAR4	10	q23.33	93566665	93604480	-1.40991	0.158566	0.335696	FALSE	FALSE
12524	ENSG00000148702	HABP2	10	q25.3	113550837	113589602	-1.40992	0.158564	0.335696	FALSE	FALSE
12525	ENSG00000108932	SLC16A6	17	q24.2	68267026	68291267	-1.41	0.15854	0.335696	FALSE	FALSE
12526	ENSG00000165943	MOAP1	14	q32.12	93182196	93184928	-1.41071	0.15833	0.335544	FALSE	FALSE
12527	ENSG00000163785	RYK	3	q22.2	134065303	134250744	-1.41167	0.158048	0.335033	FALSE	FALSE
12528	ENSG00000140623	SEPT12	16	p13.3	4777669	4788521	-1.41175	0.158025	0.335028	FALSE	FALSE
12529	ENSG00000109471	IL2	4	q27	122451470	122456725	-1.41189	0.157983	0.334983	FALSE	FALSE
12530	ENSG00000236287	ZBED5	11	p15.4	10812074	10858796	-1.41192	0.157973	0.334983	FALSE	FALSE
12531	ENSG00000180245	RRH	4	q25	109827994	109844604	-1.41203	0.157941	0.334983	FALSE	FALSE
12532	ENSG00000164162	ANAPC10	4	q31.21	144831908	145098541	-1.41222	0.157886	0.334952	FALSE	FALSE
12533	ENSG00000089050	RBBP9	20	p11.23	18486540	18497243	-1.41236	0.157844	0.334904	FALSE	FALSE
12534	ENSG00000165828	PRAP1	10	q26.3	133347146	133352683	-1.41246	0.157815	0.334887	FALSE	FALSE
12535	ENSG00000090104	RGS1	1	q31.2	192575727	192580031	-1.41327	0.157576	0.334596	FALSE	FALSE
12536	ENSG00000183580	FBXL7	5	p15.1	15500196	15939795	-1.41386	0.157404	0.334404	FALSE	FALSE
12537	ENSG00000168813	ZNF507	19	q13.11	32345594	32387667	-1.41409	0.157335	0.334404	FALSE	FALSE
12538	ENSG00000156738	MS4A1	11	q12.2	60455752	60470760	-1.41422	0.157296	0.334392	FALSE	FALSE
12539	ENSG00000165323	FAT3	11	q14.3	92352096	92896470	-1.41429	0.157278	0.334392	FALSE	FALSE
12540	ENSG00000119686	FLVCR2	14	q24.3	75578617	75663214	-1.41439	0.157247	0.334392	FALSE	FALSE
12541	ENSG00000101608	MYL12A	18	p11.31	3247481	3256236	-1.4154	0.156952	0.333943	FALSE	FALSE
12542	ENSG00000214237	MINDY4B	3	q25.1	150871045	150905439	-1.4158	0.156833	0.333841	FALSE	FALSE
12543	ENSG00000143556	S100A7	1	q21.3	153457744	153460701	-1.41602	0.156771	0.333795	FALSE	FALSE
12544	ENSG00000197894	ADH5	4	q23	99070978	99088801	-1.41619	0.156721	0.333738	FALSE	FALSE
12545	ENSG00000134480	CCNH	5	q14.3	87318416	87413019	-1.41633	0.156678	0.333738	FALSE	FALSE
12546	ENSG00000079387	SENP1	12	q13.11	48042898	48106308	-1.41744	0.156353	0.33333	FALSE	FALSE
12547	ENSG00000133710	SPINK5	5	q32	148025683	148137289	-1.41766	0.156289	0.333246	FALSE	FALSE
12548	ENSG00000023909	GCLM	1	p22.1	93885205	93909456	-1.41768	0.156283	0.333246	FALSE	FALSE
12549	ENSG00000125945	ZNF436	1	p36.12	23359448	23369442	-1.41781	0.156246	0.333241	FALSE	FALSE
12550	ENSG00000187091	PLCD1	3	p22.2	38007496	38029762	-1.41903	0.15589	0.332784	FALSE	FALSE
12551	ENSG00000137709	POU2F3	11	q23.3	120236640	120319944	-1.42104	0.155305	0.331798	FALSE	FALSE
12552	ENSG00000260851	AC010542.3	16	q21	66469812	66517312	-1.4211	0.155288	0.331798	FALSE	FALSE
12553	ENSG00000180304	OAZ2	15	q22.31	64687573	64703281	-1.42156	0.155155	0.331647	FALSE	FALSE
12554	ENSG00000096088	PGC	6	p21.1	41736711	41754109	-1.42187	0.155064	0.331546	FALSE	FALSE
12555	ENSG00000180694	TMEM64	8	q21.3	90621995	90791632	-1.42206	0.15501	0.331546	FALSE	FALSE
12556	ENSG00000166130	IKBIP	12	q23.1	98613405	98645113	-1.4223	0.15494	0.331535	FALSE	FALSE
12557	ENSG00000222009	BTBD19	1	p34.1	44808482	44815585	-1.42237	0.154919	0.331532	FALSE	FALSE
12558	ENSG00000113369	ARRDC3	5	q14.3	91368724	91383359	-1.42241	0.154908	0.331532	FALSE	FALSE
12559	ENSG00000073737	DHRS9	2	q31.1	169064789	169096167	-1.42272	0.154819	0.331404	FALSE	FALSE
12560	ENSG00000169131	ZNF354A	5	q35.3	178711592	178730702	-1.4233	0.15465	0.331086	FALSE	FALSE
12561	ENSG00000177628	GBA	1	q22	155234452	155244699	-1.42401	0.154443	0.330729	FALSE	FALSE
12562	ENSG00000115457	IGFBP2	2	q35	216632828	216664436	-1.42404	0.154434	0.330729	FALSE	FALSE
12563	ENSG00000127329	PTPRB	12	q15	70515866	70637440	-1.4242	0.154387	0.330729	FALSE	FALSE
12564	ENSG00000162804	SNED1	2	q37.3	240998838	241095568	-1.42483	0.154206	0.330482	FALSE	FALSE
12565	ENSG00000143344	RGL1	1	q25.3	183636085	183928531	-1.42513	0.15412	0.330384	FALSE	FALSE
12566	ENSG00000165630	PRPF18	10	p13	13586927	13630868	-1.42557	0.153992	0.330317	FALSE	FALSE
12567	ENSG00000164134	NAA15	4	q31.1	139301455	139420033	-1.42659	0.153699	0.329913	FALSE	FALSE
12568	ENSG00000104888	SLC17A7	19	q13.33	49429401	49442360	-1.42665	0.15368	0.329913	FALSE	FALSE
12569	ENSG00000165914	TTC7B	14	q32.11	90524564	90816479	-1.42698	0.153586	0.329756	FALSE	FALSE
12570	ENSG00000170509	HSD17B13	4	q22.1	87303789	87322906	-1.42738	0.153471	0.329554	FALSE	FALSE
12571	ENSG00000165886	UBTD1	10	q24.1	97498868	97571209	-1.42756	0.153418	0.329483	FALSE	FALSE
12572	ENSG00000188343	FAM92A	8	q22.1	93698561	93731527	-1.42765	0.153392	0.32947	FALSE	FALSE
12573	ENSG00000154330	PGM5	9	q21.11	68328308	68531061	-1.42801	0.15329	0.329295	FALSE	FALSE
12574	ENSG00000186838	SELENOV	19	q13.2	39515113	39520686	-1.42818	0.153239	0.329248	FALSE	FALSE
12575	ENSG00000110841	PPFIBP1	12	p11.23	27523431	27695564	-1.42835	0.153191	0.329211	FALSE	FALSE
12576	ENSG00000165533	TTC8	14	q31.3	88824153	88881078	-1.42843	0.153168	0.329204	FALSE	FALSE
12577	ENSG00000138792	ENPEP	4	q25	110365733	110565285	-1.42845	0.153163	0.329204	FALSE	FALSE
12578	ENSG00000175548	ALG10B	12	q12	38316578	38329728	-1.42896	0.153016	0.328964	FALSE	FALSE
12579	ENSG00000041515	MYO16	13	q33.3	108596152	109208007	-1.42972	0.152798	0.328797	FALSE	FALSE
12580	ENSG00000140451	PIF1	15	q22.31	64815632	64825668	-1.42979	0.152777	0.328795	FALSE	FALSE
12581	ENSG00000151778	SERP2	13	q14.11	44373665	44397714	-1.43047	0.152583	0.328594	FALSE	FALSE
12582	ENSG00000204060	FOXO6	1	p34.2	41361922	41383590	-1.43099	0.152434	0.328402	FALSE	FALSE
12583	ENSG00000226479	TMEM185B	2	q14.2	120221278	120223408	-1.43109	0.152404	0.328382	FALSE	FALSE
12584	ENSG00000055211	GINM1	6	q25.1	149566294	149591748	-1.43135	0.152331	0.328267	FALSE	FALSE
12585	ENSG00000134108	ARL8B	3	p26.1	5122220	5180912	-1.43135	0.15233	0.328267	FALSE	FALSE
12586	ENSG00000105143	SLC1A6	19	p13.12	14950034	15022990	-1.4315	0.152287	0.32826	FALSE	FALSE
12587	ENSG00000159167	STC1	8	p21.2	23841915	23854807	-1.43177	0.152208	0.328151	FALSE	FALSE
12588	ENSG00000124140	SLC12A5	20	q13.12	46021690	46060152	-1.43184	0.152189	0.328151	FALSE	FALSE
12589	ENSG00000173175	ADCY5	3	q21.1	123282296	123449758	-1.43205	0.152128	0.328132	FALSE	FALSE
12590	ENSG00000169519	METTL15	11	p14.1	28108248	28527041	-1.43234	0.152048	0.328131	FALSE	FALSE
12591	ENSG00000104756	KCTD9	8	p21.2	25427847	25458476	-1.43286	0.151899	0.327941	FALSE	FALSE
12592	ENSG00000163812	ZDHHC3	3	p21.31	44915257	44976185	-1.43446	0.151442	0.327213	FALSE	FALSE
12593	ENSG00000152463	OLAH	10	p13	15032227	15073852	-1.43514	0.151246	0.326959	FALSE	FALSE
12594	ENSG00000113638	TTC33	5	p13.1	40512333	40755975	-1.43582	0.151054	0.326675	FALSE	FALSE
12595	ENSG00000124596	OARD1	6	p21.1	41033627	41097787	-1.43584	0.151048	0.326675	FALSE	FALSE
12596	ENSG00000145354	CISD2	4	q24	102868974	102892807	-1.43592	0.151026	0.326675	FALSE	FALSE
12597	ENSG00000138641	HERC3	4	q22.1	88592423	88708542	-1.43699	0.15072	0.326213	FALSE	FALSE
12598	ENSG00000214946	TBC1D26	17	p12	15732247	15749192	-1.4373	0.150634	0.326068	FALSE	FALSE
12599	ENSG00000129317	PUS7L	12	q12	43718993	43758817	-1.43745	0.150591	0.326019	FALSE	FALSE
12600	ENSG00000165060	FXN	9	q21.11	69035259	69120427	-1.43753	0.150567	0.32601	FALSE	FALSE
12601	ENSG00000127081	ZNF484	9	q22.31	92845031	92878038	-1.43825	0.150364	0.325657	FALSE	FALSE
12602	ENSG00000107679	PLEKHA1	10	q26.13	122374696	122442602	-1.43846	0.150304	0.325569	FALSE	FALSE
12603	ENSG00000156381	ANKRD9	14	q32.31	102501760	102509799	-1.43862	0.150259	0.325559	FALSE	FALSE
12604	ENSG00000067064	IDI1	10	p15.3	1039152	1049170	-1.43988	0.149902	0.324913	FALSE	FALSE
12605	ENSG00000163808	KIF15	3	p21.31	44761717	44873376	-1.44008	0.149844	0.324873	FALSE	FALSE
12606	ENSG00000172594	SMPDL3A	6	q22.31	122789049	122809720	-1.44021	0.149808	0.324873	FALSE	FALSE
12607	ENSG00000157119	KLHL40	3	p22.1	42685519	42692544	-1.44049	0.149728	0.324751	FALSE	FALSE
12608	ENSG00000162390	ACOT11	1	p32.3	54542257	54639192	-1.44057	0.149707	0.324749	FALSE	FALSE
12609	ENSG00000099139	PCSK5	9	q21.13	75890644	76362339	-1.44073	0.14966	0.324689	FALSE	FALSE
12610	ENSG00000197872	FAM49A	2	p24.2	16549459	16666331	-1.44099	0.149587	0.324575	FALSE	FALSE
12611	ENSG00000180264	ADGRD2	9	q33.3	124451425	124478589	-1.44101	0.149582	0.324575	FALSE	FALSE
12612	ENSG00000149212	SESN3	11	q21	95165513	95232541	-1.4413	0.149501	0.324517	FALSE	FALSE
12613	ENSG00000125414	MYH2	17	p13.1	10521148	10549957	-1.4413	0.149499	0.324517	FALSE	FALSE
12614	ENSG00000111371	SLC38A1	12	q13.11	46183063	46270017	-1.44152	0.149437	0.324517	FALSE	FALSE
12615	ENSG00000168779	SHOX2	3	q25.32	158095954	158106503	-1.44212	0.149268	0.324226	FALSE	FALSE
12616	ENSG00000151967	SCHIP1	3	q25.33	159839861	159897360	-1.44246	0.149174	0.324157	FALSE	FALSE
12617	ENSG00000135144	DTX1	12	q24.13	113056709	113098028	-1.44281	0.149074	0.324062	FALSE	FALSE
12618	ENSG00000164128	NPY1R	4	q32.2	163323961	163344832	-1.44345	0.148892	0.32371	FALSE	FALSE
12619	ENSG00000128510	CPA4	7	q32.2	130293134	130324180	-1.44407	0.14872	0.323422	FALSE	FALSE
12620	ENSG00000172023	REG1B	2	p12	79085030	79088019	-1.44434	0.148644	0.323341	FALSE	FALSE
12621	ENSG00000143889	HNRNPLL	2	p22.1	38561978	38603586	-1.44437	0.148635	0.323341	FALSE	FALSE
12622	ENSG00000144746	ARL6IP5	3	p14.1	69084944	69106066	-1.44439	0.148629	0.323341	FALSE	FALSE
12623	ENSG00000141437	SLC25A52	18	q12.1	31759562	31760880	-1.44455	0.148583	0.323338	FALSE	FALSE
12624	ENSG00000163421	PROK2	3	p13	71771656	71785206	-1.44464	0.148558	0.323334	FALSE	FALSE
12625	ENSG00000117322	CR2	1	q32.2	207454230	207489895	-1.44509	0.148434	0.323188	FALSE	FALSE
12626	ENSG00000119638	NEK9	14	q24.3	75079353	75127344	-1.44544	0.148334	0.323097	FALSE	FALSE
12627	ENSG00000183291	SELENOF	1	p22.3	86862445	86914424	-1.44546	0.148329	0.323097	FALSE	FALSE
12628	ENSG00000165887	ANKRD2	10	q24.2	97572499	97583884	-1.44567	0.148269	0.323085	FALSE	FALSE
12629	ENSG00000135916	ITM2C	2	q37.1	230864639	230879248	-1.44605	0.148163	0.322939	FALSE	FALSE
12630	ENSG00000159588	CCDC17	1	p34.1	45620044	45624057	-1.44608	0.148156	0.322939	FALSE	FALSE
12631	ENSG00000141543	EIF4A3	17	q25.3	80135214	80147183	-1.44677	0.14796	0.322626	FALSE	FALSE
12632	ENSG00000174950	CD164L2	1	p36.11	27379176	27383380	-1.44681	0.147949	0.322626	FALSE	FALSE
12633	ENSG00000177098	SCN4B	11	q23.3	118133377	118152888	-1.4474	0.147785	0.322372	FALSE	FALSE
12634	ENSG00000087502	ERGIC2	12	p11.22	29337352	29381189	-1.44743	0.147776	0.322372	FALSE	FALSE
12635	ENSG00000155269	GPR78	4	p16.1	8558725	8619761	-1.44783	0.147665	0.322238	FALSE	FALSE
12636	ENSG00000123838	C4BPA	1	q32.2	207104262	207144972	-1.44807	0.147598	0.322137	FALSE	FALSE
12637	ENSG00000146221	TCTE1	6	p21.1	44278743	44297688	-1.44816	0.147572	0.322122	FALSE	FALSE
12638	ENSG00000144724	PTPRG	3	p14.2	61561569	62297613	-1.44838	0.147511	0.322031	FALSE	FALSE
12639	ENSG00000151353	TMEM18	2	p25.3	667335	677439	-1.44892	0.147361	0.32179	FALSE	FALSE
12640	ENSG00000136628	EPRS	1	q41	219968601	220046658	-1.44894	0.147355	0.32179	FALSE	FALSE
12641	ENSG00000152214	RIT2	18	q12.3	42743227	43115691	-1.4492	0.147281	0.321743	FALSE	FALSE
12642	ENSG00000164171	ITGA2	5	q11.2	52989326	53094779	-1.44935	0.147239	0.321737	FALSE	FALSE
12643	ENSG00000107625	DDX50	10	q22.1	68901278	68946847	-1.45018	0.147008	0.321405	FALSE	FALSE
12644	ENSG00000150961	SEC24D	4	q26	118722823	118838683	-1.45033	0.146966	0.321376	FALSE	FALSE
12645	ENSG00000178055	PRSS42	3	p21.31	46829542	46834095	-1.4504	0.146947	0.321376	FALSE	FALSE
12646	ENSG00000165525	NEMF	14	q21.3	49782083	49853203	-1.45043	0.146939	0.321376	FALSE	FALSE
12647	ENSG00000133069	TMCC2	1	q32.1	205228176	205285632	-1.45083	0.146827	0.321267	FALSE	FALSE
12648	ENSG00000131143	COX4I1	16	q24.1	85798633	85807044	-1.45149	0.146644	0.320995	FALSE	FALSE
12649	ENSG00000139323	POC1B	12	q21.33	89419718	89526024	-1.45157	0.146621	0.320995	FALSE	FALSE
12650	ENSG00000050130	JKAMP	14	q23.1	59484443	59505410	-1.45214	0.146462	0.32081	FALSE	FALSE
12651	ENSG00000148677	ANKRD1	10	q23.31	90912096	90921276	-1.45253	0.146355	0.320661	FALSE	FALSE
12652	ENSG00000165516	KLHDC2	14	q21.3	49767608	49786385	-1.45341	0.146109	0.320251	FALSE	FALSE
12653	ENSG00000165891	E2F7	12	q21.2	77021247	77065580	-1.45358	0.146063	0.320221	FALSE	FALSE
12654	ENSG00000131095	GFAP	17	q21.31	44903161	44916937	-1.45438	0.145841	0.319856	FALSE	FALSE
12655	ENSG00000189164	ZNF527	19	q13.12	37371061	37393066	-1.45456	0.145791	0.319855	FALSE	FALSE
12656	ENSG00000117569	PTBP2	1	p21.3	96721665	96823738	-1.45642	0.145276	0.318982	FALSE	FALSE
12657	ENSG00000159409	CELF3	1	q21.3	151702404	151716814	-1.45653	0.145246	0.318982	FALSE	FALSE
12658	ENSG00000129757	CDKN1C	11	p15.4	2883213	2885773	-1.45856	0.144685	0.318006	FALSE	FALSE
12659	ENSG00000173728	C1orf100	1	q44	244352635	244389663	-1.45876	0.144631	0.317954	FALSE	FALSE
12660	ENSG00000166333	ILK	11	p15.4	6603708	6610874	-1.45933	0.144474	0.317688	FALSE	FALSE
12661	ENSG00000114737	CISH	3	p21.2	50606490	50611831	-1.45952	0.144423	0.317619	FALSE	FALSE
12662	ENSG00000107731	UNC5B	10	q22.1	71212570	71302864	-1.45976	0.144355	0.317555	FALSE	FALSE
12663	ENSG00000187634	SAMD11	1	p36.33	923928	944581	-1.46022	0.144229	0.317358	FALSE	FALSE
12664	ENSG00000258881	AC007040.2	2	p13.3	70939318	70995336	-1.4603	0.144208	0.317358	FALSE	FALSE
12665	ENSG00000118971	CCND2	12	p13.32	4273772	4305350	-1.46043	0.144173	0.317323	FALSE	FALSE
12666	ENSG00000133083	DCLK1	13	q13.3	35768652	36131306	-1.46125	0.143947	0.316995	FALSE	FALSE
12667	ENSG00000256060	TRAPPC2B	19	q13.43	57363511	57365353	-1.46139	0.143909	0.316995	FALSE	FALSE
12668	ENSG00000144407	PTH2R	2	q34	208359714	208854503	-1.46144	0.143895	0.316995	FALSE	FALSE
12669	ENSG00000197124	ZNF682	19	p12	19997058	20039506	-1.46227	0.143667	0.316636	FALSE	FALSE
12670	ENSG00000204524	ZNF805	19	q13.43	57240685	57255135	-1.46247	0.143613	0.31656	FALSE	FALSE
12671	ENSG00000156869	FRRS1	1	p21.2	99708632	99766631	-1.46304	0.143457	0.316347	FALSE	FALSE
12672	ENSG00000100519	PSMC6	14	q22.1	52707172	52728587	-1.46346	0.143341	0.316215	FALSE	FALSE
12673	ENSG00000110435	PDHX	11	p13	34915829	35020591	-1.46355	0.143317	0.316205	FALSE	FALSE
12674	ENSG00000012963	UBR7	14	q32.12	93207056	93229215	-1.46372	0.143271	0.316189	FALSE	FALSE
12675	ENSG00000139926	FRMD6	14	q22.1	51489100	51730727	-1.46381	0.143246	0.316176	FALSE	FALSE
12676	ENSG00000125246	CLYBL	13	q32.3	99606669	99897134	-1.46394	0.143209	0.316137	FALSE	FALSE
12677	ENSG00000270181	BIVM-ERCC5	13	q33.1	102799110	102875994	-1.46425	0.143126	0.316037	FALSE	FALSE
12678	ENSG00000105392	CRX	19	q13.33	47819779	47843330	-1.46451	0.143055	0.315967	FALSE	FALSE
12679	ENSG00000083720	OXCT1	5	p13.1	41730065	41870519	-1.46537	0.14282	0.315575	FALSE	FALSE
12680	ENSG00000114742	WDR48	3	p22.2	39051998	39096671	-1.46561	0.142755	0.315518	FALSE	FALSE
12681	ENSG00000225968	ELFN1	7	p22.3	1688119	1747954	-1.46592	0.142671	0.315403	FALSE	FALSE
12682	ENSG00000146267	FAXC	6	q16.2	99271169	99350062	-1.46596	0.142659	0.315403	FALSE	FALSE
12683	ENSG00000003400	CASP10	2	q33.1	201182881	201229406	-1.46711	0.142346	0.314825	FALSE	FALSE
12684	ENSG00000185269	NOTUM	17	q25.3	81952507	81961840	-1.46804	0.142093	0.314394	FALSE	FALSE
12685	ENSG00000113811	SELENOK	3	p21.1	53884410	53891988	-1.46818	0.142055	0.314352	FALSE	FALSE
12686	ENSG00000170956	CEACAM3	19	q13.2	41796437	41811553	-1.46851	0.141965	0.314237	FALSE	FALSE
12687	ENSG00000167105	TMEM92	17	q21.33	50271406	50281485	-1.46857	0.141951	0.314237	FALSE	FALSE
12688	ENSG00000023608	SNAPC1	14	q23.2	61762357	61796428	-1.46899	0.141835	0.314034	FALSE	FALSE
12689	ENSG00000187664	HAPLN4	19	p13.11	19255641	19262796	-1.46925	0.141764	0.313919	FALSE	FALSE
12690	ENSG00000134198	TSPAN2	1	p13.2	115048011	115089500	-1.46927	0.141758	0.313919	FALSE	FALSE
12691	ENSG00000013293	SLC7A14	3	q26.2	170459584	170586074	-1.46932	0.141745	0.313919	FALSE	FALSE
12692	ENSG00000203859	HSD3B2	1	p12	119414931	119423035	-1.46933	0.141743	0.313919	FALSE	FALSE
12693	ENSG00000237440	ZNF737	19	p12	20535825	20565809	-1.46984	0.141605	0.313829	FALSE	FALSE
12694	ENSG00000164172	MOCS2	5	q11.2	53095679	53110063	-1.46995	0.141576	0.313829	FALSE	FALSE
12695	ENSG00000188636	RTL6	22	q13.31	44492572	44498298	-1.47023	0.141499	0.3138	FALSE	FALSE
12696	ENSG00000187672	ERC2	3	p14.3	55508308	56468363	-1.47027	0.141489	0.3138	FALSE	FALSE
12697	ENSG00000213341	CHUK	10	q24.31	100188298	100229619	-1.47033	0.141471	0.3138	FALSE	FALSE
12698	ENSG00000179152	TCAIM	3	p21.31	44338119	44409451	-1.47084	0.141333	0.313559	FALSE	FALSE
12699	ENSG00000125458	NT5C	17	q25.1	75130225	75131795	-1.47143	0.141175	0.313287	FALSE	FALSE
12700	ENSG00000128645	HOXD1	2	q31.1	176188579	176190907	-1.47177	0.141083	0.31318	FALSE	FALSE
12701	ENSG00000115902	SLC1A4	2	p14	64988477	65023865	-1.47214	0.140984	0.313038	FALSE	FALSE
12702	ENSG00000135341	MAP3K7	6	q15	90513573	90587045	-1.47266	0.140844	0.312812	FALSE	FALSE
12703	ENSG00000174599	TRAM1L1	4	q26	117083554	117085576	-1.47325	0.140683	0.312497	FALSE	FALSE
12704	ENSG00000119906	SLF2	10	q24.31	100912569	100965136	-1.47349	0.140618	0.312396	FALSE	FALSE
12705	ENSG00000114738	MAPKAPK3	3	p21.2	50611520	50649297	-1.47378	0.140541	0.312266	FALSE	FALSE
12706	ENSG00000118855	MFSD1	3	q25.32	158732198	158829719	-1.47463	0.140313	0.311929	FALSE	FALSE
12707	ENSG00000164946	FREM1	9	p22.3	14734666	14910995	-1.47571	0.140023	0.311482	FALSE	FALSE
12708	ENSG00000115263	GCG	2	q24.2	162142873	162152404	-1.47602	0.13994	0.311353	FALSE	FALSE
12709	ENSG00000180881	CAPS2	12	q21.2	75275979	75390928	-1.4762	0.139891	0.311288	FALSE	FALSE
12710	ENSG00000164182	NDUFAF2	5	q12.1	60945129	61153037	-1.47704	0.139666	0.31087	FALSE	FALSE
12711	ENSG00000162039	MEIOB	16	p13.3	1833987	1884294	-1.47724	0.139612	0.310793	FALSE	FALSE
12712	ENSG00000175471	MCTP1	5	q15	94703741	95284575	-1.47733	0.139587	0.310779	FALSE	FALSE
12713	ENSG00000080618	CPB2	13	q14.13	46053195	46105033	-1.47779	0.139464	0.310589	FALSE	FALSE
12714	ENSG00000170852	KBTBD2	7	p14.3	32868172	32894131	-1.47847	0.139283	0.310398	FALSE	FALSE
12715	ENSG00000082126	MPP4	2	q33.1	201644870	201698694	-1.47867	0.139227	0.310316	FALSE	FALSE
12716	ENSG00000106631	MYL7	7	p13	44138864	44141332	-1.47988	0.138904	0.309849	FALSE	FALSE
12717	ENSG00000183395	PMCH	12	q23.2	102196459	102197845	-1.48019	0.138823	0.309721	FALSE	FALSE
12718	ENSG00000188868	ZNF563	19	p13.2	12317477	12333720	-1.4804	0.138767	0.309668	FALSE	FALSE
12719	ENSG00000181104	F2R	5	q13.3	76716043	76735781	-1.48066	0.138696	0.309583	FALSE	FALSE
12720	ENSG00000110711	AIP	11	q13.2	67483041	67491103	-1.48109	0.138583	0.309426	FALSE	FALSE
12721	ENSG00000184986	TMEM121	14	q32.33	105526603	105530202	-1.48145	0.138487	0.309284	FALSE	FALSE
12722	ENSG00000135828	RNASEL	1	q25.3	182573634	182589256	-1.48149	0.138475	0.309284	FALSE	FALSE
12723	ENSG00000160856	FCRL3	1	q23.1	157674321	157700857	-1.4817	0.13842	0.309232	FALSE	FALSE
12724	ENSG00000259803	SLC22A31	16	q24.3	89195761	89201664	-1.48191	0.138365	0.309193	FALSE	FALSE
12725	ENSG00000133111	RFXAP	13	q13.3	36819224	36829104	-1.48205	0.138326	0.309193	FALSE	FALSE
12726	ENSG00000204175	GPRIN2	10	q11.22	46549044	46555530	-1.48214	0.138303	0.309193	FALSE	FALSE
12727	ENSG00000166016	ABTB2	11	p13	34150988	34358008	-1.48269	0.138157	0.309085	FALSE	FALSE
12728	ENSG00000104219	ZDHHC2	8	p22	17156029	17224799	-1.48287	0.138108	0.30904	FALSE	FALSE
12729	ENSG00000204186	ZDBF2	2	q33.3	206274663	206314438	-1.48288	0.138107	0.30904	FALSE	FALSE
12730	ENSG00000189181	OR14I1	1	q44	248681369	248682304	-1.48329	0.137998	0.308878	FALSE	FALSE
12731	ENSG00000182132	KCNIP1	5	q35.1	170353487	170736632	-1.484	0.137808	0.308581	FALSE	FALSE
12732	ENSG00000091317	CMTM6	3	p22.3	32481312	32503408	-1.48444	0.137692	0.308404	FALSE	FALSE
12733	ENSG00000137944	KYAT3	1	p22.2	88935773	88992953	-1.48452	0.137672	0.308404	FALSE	FALSE
12734	ENSG00000144130	NT5DC4	2	q14.1	112721486	112742879	-1.48511	0.137514	0.308169	FALSE	FALSE
12735	ENSG00000099204	ABLIM1	10	q25.3	114431113	114685003	-1.48512	0.137512	0.308169	FALSE	FALSE
12736	ENSG00000103196	CRISPLD2	16	q24.1	84819984	84920768	-1.48542	0.137432	0.308076	FALSE	FALSE
12737	ENSG00000243927	MRPS6	21	q22.11	34073224	34143034	-1.48562	0.137379	0.307998	FALSE	FALSE
12738	ENSG00000111341	MGP	12	p12.3	14881181	14885926	-1.48574	0.137348	0.307998	FALSE	FALSE
12739	ENSG00000109854	HTATIP2	11	p15.1	20363685	20383783	-1.48586	0.137316	0.307984	FALSE	FALSE
12740	ENSG00000091409	ITGA6	2	q31.1	172427354	172506282	-1.48595	0.137293	0.307974	FALSE	FALSE
12741	ENSG00000134548	SPX	12	p12.1	21526307	21541249	-1.48638	0.137179	0.307802	FALSE	FALSE
12742	ENSG00000155368	DBI	2	q14.2	119366921	119372560	-1.48648	0.137152	0.307802	FALSE	FALSE
12743	ENSG00000169851	PCDH7	4	p15.1	30720415	31146805	-1.4875	0.136883	0.307502	FALSE	FALSE
12744	ENSG00000064115	TM7SF3	12	p11.23	26973195	27014434	-1.48891	0.136511	0.307019	FALSE	FALSE
12745	ENSG00000103257	SLC7A5	16	q24.2	87830023	87869488	-1.49053	0.136086	0.306315	FALSE	FALSE
12746	ENSG00000034677	RNF19A	8	q22.2	100257060	100336218	-1.49103	0.135954	0.306061	FALSE	FALSE
12747	ENSG00000270099	AL365273.2	10	q24.1	95860548	95924844	-1.49144	0.135847	0.305944	FALSE	FALSE
12748	ENSG00000165923	AGBL2	11	p11.2	47659591	47715389	-1.49161	0.135802	0.305886	FALSE	FALSE
12749	ENSG00000170871	KIAA0232	4	p16.1	6781375	6884170	-1.49178	0.135756	0.305823	FALSE	FALSE
12750	ENSG00000152661	GJA1	6	q22.31	121435577	121449727	-1.49254	0.135558	0.305462	FALSE	FALSE
12751	ENSG00000131944	FAAP24	19	q13.11	32972209	32978222	-1.49388	0.135208	0.304925	FALSE	FALSE
12752	ENSG00000099822	HCN2	19	p13.3	589893	617159	-1.49465	0.135006	0.304594	FALSE	FALSE
12753	ENSG00000109625	CPZ	4	p16.1	8592660	8619759	-1.49605	0.134641	0.303897	FALSE	FALSE
12754	ENSG00000105255	FSD1	19	p13.3	4304600	4323843	-1.49648	0.13453	0.30373	FALSE	FALSE
12755	ENSG00000082684	SEMA5B	3	q21.1	122909082	123028605	-1.49648	0.134528	0.30373	FALSE	FALSE
12756	ENSG00000149548	CCDC15	11	q24.2	124954121	125041489	-1.49691	0.134418	0.303602	FALSE	FALSE
12757	ENSG00000174306	ZHX3	20	q12	41178448	41317672	-1.49732	0.13431	0.3034	FALSE	FALSE
12758	ENSG00000054793	ATP9A	20	q13.2	51596514	51768634	-1.49789	0.134162	0.30315	FALSE	FALSE
12759	ENSG00000146755	TRIM50	7	q11.23	73312539	73328082	-1.49808	0.134112	0.303122	FALSE	FALSE
12760	ENSG00000115290	GRB14	2	q24.3	164492812	164621848	-1.4986	0.133977	0.302857	FALSE	FALSE
12761	ENSG00000165572	KBTBD6	13	q14.11	41127569	41132746	-1.49879	0.133929	0.302832	FALSE	FALSE
12762	ENSG00000122970	IFT81	12	q24.11	110124335	110218797	-1.4989	0.133899	0.302806	FALSE	FALSE
12763	ENSG00000143553	SNAPIN	1	q21.3	153658654	153661830	-1.50024	0.133553	0.302233	FALSE	FALSE
12764	ENSG00000122642	FKBP9	7	p14.3	32957404	33006931	-1.50058	0.133464	0.302114	FALSE	FALSE
12765	ENSG00000256222	MTRNR2L3	20	q13.31	57358442	57359980	-1.50141	0.133249	0.301754	FALSE	FALSE
12766	ENSG00000211584	SLC48A1	12	q13.11	47753916	47782753	-1.50148	0.133233	0.301754	FALSE	FALSE
12767	ENSG00000182255	KCNA4	11	p14.1	30009741	30017023	-1.5017	0.133176	0.301671	FALSE	FALSE
12768	ENSG00000113249	HAVCR1	5	q33.3	157029413	157059119	-1.50178	0.133154	0.301663	FALSE	FALSE
12769	ENSG00000005471	ABCB4	7	q21.12	87401697	87480435	-1.50207	0.13308	0.30162	FALSE	FALSE
12770	ENSG00000118965	WDR35	2	p24.1	19910260	19990131	-1.50219	0.133047	0.301588	FALSE	FALSE
12771	ENSG00000141338	ABCA8	17	q24.2	68867292	68955392	-1.50269	0.132918	0.301421	FALSE	FALSE
12772	ENSG00000130844	ZNF331	19	q13.42	53519527	53580269	-1.50345	0.132723	0.301091	FALSE	FALSE
12773	ENSG00000223609	HBD	11	p15.4	5232678	5243657	-1.5035	0.132711	0.301091	FALSE	FALSE
12774	ENSG00000120075	HOXB5	17	q21.32	48591257	48593961	-1.50368	0.132665	0.301073	FALSE	FALSE
12775	ENSG00000066651	TRMT11	6	q22.32	125986430	126203817	-1.50377	0.13264	0.301073	FALSE	FALSE
12776	ENSG00000156097	GPR61	1	p13.3	109539872	109548406	-1.50399	0.132585	0.30104	FALSE	FALSE
12777	ENSG00000122877	EGR2	10	q21.3	62811996	62919900	-1.50479	0.132377	0.300694	FALSE	FALSE
12778	ENSG00000188886	ASTL	2	q11.2	96123850	96138436	-1.50498	0.13233	0.300627	FALSE	FALSE
12779	ENSG00000174004	NRROS	3	q29	196639686	196662004	-1.50546	0.132205	0.300428	FALSE	FALSE
12780	ENSG00000179314	WSCD1	17	p13.2	6057807	6124427	-1.50595	0.132081	0.300229	FALSE	FALSE
12781	ENSG00000141837	CACNA1A	19	p13.13	13206442	13633025	-1.50622	0.132011	0.300195	FALSE	FALSE
12782	ENSG00000173988	LRRC63	13	q14.13	46211943	46277366	-1.50622	0.13201	0.300195	FALSE	FALSE
12783	ENSG00000175764	TTLL11	9	q33.2	121821928	122093606	-1.50664	0.131903	0.300074	FALSE	FALSE
12784	ENSG00000121075	TBX4	17	q23.2	61452404	61485110	-1.50667	0.131894	0.300074	FALSE	FALSE
12785	ENSG00000163126	ANKRD23	2	q11.2	96824526	96857934	-1.50697	0.131817	0.300025	FALSE	FALSE
12786	ENSG00000124785	NRN1	6	p25.1	5997999	6007605	-1.50748	0.131687	0.299832	FALSE	FALSE
12787	ENSG00000184451	CCR10	17	q21.2	42678889	42683917	-1.50792	0.131574	0.299651	FALSE	FALSE
12788	ENSG00000157303	SUSD3	9	q22.31	93058688	93085138	-1.50862	0.131397	0.299464	FALSE	FALSE
12789	ENSG00000178104	PDE4DIP	1	q21.2	148808181	149048286	-1.50864	0.13139	0.299464	FALSE	FALSE
12790	ENSG00000186340	THBS2	6	q27	169215780	169254044	-1.50898	0.131304	0.299363	FALSE	FALSE
12791	ENSG00000156958	GALK2	15	q21.1	49155656	49367869	-1.50929	0.131226	0.299257	FALSE	FALSE
12792	ENSG00000168958	MFF	2	q36.3	227325151	227357836	-1.50954	0.131161	0.299176	FALSE	FALSE
12793	ENSG00000133641	C12orf29	12	q21.32	88033846	88050160	-1.51065	0.130879	0.29874	FALSE	FALSE
12794	ENSG00000095110	NXPE1	11	q23.2	114521645	114559895	-1.51126	0.130722	0.298466	FALSE	FALSE
12795	ENSG00000104833	TUBB4A	19	p13.3	6494319	6502848	-1.51152	0.130655	0.298355	FALSE	FALSE
12796	ENSG00000114125	RNF7	3	q23	141738204	141747560	-1.51177	0.130593	0.298294	FALSE	FALSE
12797	ENSG00000232070	TMEM253	14	q11.2	21098937	21103724	-1.5119	0.130559	0.298261	FALSE	FALSE
12798	ENSG00000188171	ZNF626	19	p12	20620061	20661596	-1.51243	0.130424	0.298118	FALSE	FALSE
12799	ENSG00000171812	COL8A2	1	p34.3	36095236	36125220	-1.5126	0.13038	0.298059	FALSE	FALSE
12800	ENSG00000258064	AC073612.1	12	q21.1	71674204	71698968	-1.51263	0.130373	0.298059	FALSE	FALSE
12801	ENSG00000180953	ST20	15	q25.1	79898840	79923702	-1.51333	0.130195	0.297761	FALSE	FALSE
12802	ENSG00000112282	MED23	6	q23.2	131573966	131628229	-1.51379	0.130079	0.297619	FALSE	FALSE
12803	ENSG00000116704	SLC35D1	1	p31.3	66999332	67054099	-1.51422	0.129969	0.29745	FALSE	FALSE
12804	ENSG00000159228	CBR1	21	q22.12	36069941	36073166	-1.51457	0.129882	0.297335	FALSE	FALSE
12805	ENSG00000136631	VPS45	1	q21.2	150067279	150145329	-1.51491	0.129796	0.29722	FALSE	FALSE
12806	ENSG00000011422	PLAUR	19	q13.31	43646095	43670547	-1.51504	0.129762	0.297191	FALSE	FALSE
12807	ENSG00000259316	AC087632.1	15	q22.31	64181180	64381440	-1.5155	0.129645	0.297044	FALSE	FALSE
12808	ENSG00000167553	TUBA1C	12	q13.12	49188736	49274603	-1.51601	0.129517	0.296957	FALSE	FALSE
12809	ENSG00000132185	FCRLA	1	q23.3	161706972	161714352	-1.51666	0.129354	0.296664	FALSE	FALSE
12810	ENSG00000171862	PTEN	10	q23.31	87863113	87971930	-1.51693	0.129285	0.296569	FALSE	FALSE
12811	ENSG00000168530	MYL1	2	q34	210290150	210315190	-1.51701	0.129265	0.296569	FALSE	FALSE
12812	ENSG00000164746	C7orf57	7	p12.3	48035511	48061304	-1.51743	0.129157	0.296379	FALSE	FALSE
12813	ENSG00000049449	RCN1	11	p13	32090904	32105755	-1.51806	0.129	0.296143	FALSE	FALSE
12814	ENSG00000108370	RGS9	17	q24.1	65100812	65227703	-1.51841	0.12891	0.29602	FALSE	FALSE
12815	ENSG00000250479	CHCHD10	22	q11.23	23765834	23768443	-1.51852	0.128883	0.295999	FALSE	FALSE
12816	ENSG00000127870	RNF6	13	q12.13	26132115	26222493	-1.51854	0.128878	0.295999	FALSE	FALSE
12817	ENSG00000057019	DCBLD2	3	q12.1	98795941	98901689	-1.51866	0.128847	0.295999	FALSE	FALSE
12818	ENSG00000198522	GPN1	2	p23.3	27628247	27651508	-1.51883	0.128805	0.295986	FALSE	FALSE
12819	ENSG00000108561	C1QBP	17	p13.2	5432777	5448830	-1.51899	0.128766	0.295938	FALSE	FALSE
12820	ENSG00000178449	COX14	12	q13.12	50111979	50120457	-1.51904	0.128752	0.295938	FALSE	FALSE
12821	ENSG00000080644	CHRNA3	15	q25.1	78593052	78621295	-1.51951	0.128634	0.295718	FALSE	FALSE
12822	ENSG00000099365	STX1B	16	p11.2	30989256	31010661	-1.51962	0.128607	0.295718	FALSE	FALSE
12823	ENSG00000143631	FLG	1	q21.3	152302175	152325203	-1.52001	0.128509	0.295558	FALSE	FALSE
12824	ENSG00000184113	CLDN5	22	q11.21	19523024	19527545	-1.52072	0.128331	0.295268	FALSE	FALSE
12825	ENSG00000144810	COL8A1	3	q12.1	99638475	99799226	-1.52089	0.128287	0.295211	FALSE	FALSE
12826	ENSG00000153823	PID1	2	q36.3	228850526	229271285	-1.52097	0.128267	0.295211	FALSE	FALSE
12827	ENSG00000180447	GAS1	9	q21.33	86944363	86947189	-1.52116	0.128219	0.295178	FALSE	FALSE
12828	ENSG00000146352	CLVS2	6	q22.31	122995971	123072927	-1.52125	0.128197	0.295178	FALSE	FALSE
12829	ENSG00000008118	CAMK1G	1	q32.2	209583717	209613938	-1.52141	0.128156	0.295158	FALSE	FALSE
12830	ENSG00000173451	THAP2	12	q21.1	71663009	71680639	-1.52158	0.128113	0.295158	FALSE	FALSE
12831	ENSG00000138073	PREB	2	p23.3	27130756	27134675	-1.52225	0.127947	0.294884	FALSE	FALSE
12832	ENSG00000144747	TMF1	3	p14.1	69019827	69052339	-1.52228	0.12794	0.294884	FALSE	FALSE
12833	ENSG00000135324	MRAP2	6	q14.2	84033756	84090881	-1.52263	0.127851	0.294745	FALSE	FALSE
12834	ENSG00000108187	PBLD	10	q21.3	68282660	68333049	-1.52266	0.127844	0.294745	FALSE	FALSE
12835	ENSG00000119979	FAM45A	10	q26.11	119104086	119137984	-1.52371	0.12758	0.294286	FALSE	FALSE
12836	ENSG00000135622	SEMA4F	2	p13.1	74654228	74683853	-1.52375	0.127572	0.294286	FALSE	FALSE
12837	ENSG00000164691	TAGAP	6	q25.3	159034468	159045152	-1.52381	0.127557	0.294286	FALSE	FALSE
12838	ENSG00000180777	ANKRD30B	18	p11.21	14728272	14852738	-1.52429	0.127437	0.294163	FALSE	FALSE
12839	ENSG00000144476	ACKR3	2	q37.3	236567787	236582358	-1.5245	0.127384	0.294117	FALSE	FALSE
12840	ENSG00000122194	PLG	6	q26	160702238	160753315	-1.52458	0.127365	0.294117	FALSE	FALSE
12841	ENSG00000163606	CD200R1	3	q13.2	112921209	112975122	-1.52469	0.127336	0.294096	FALSE	FALSE
12842	ENSG00000066735	KIF26A	14	q32.33	104138723	104180894	-1.52487	0.127291	0.294065	FALSE	FALSE
12843	ENSG00000108852	MPP2	17	q21.31	43875357	43909711	-1.52538	0.127165	0.293866	FALSE	FALSE
12844	ENSG00000146414	SHPRH	6	q24.3	145864245	145964423	-1.52558	0.127115	0.293833	FALSE	FALSE
12845	ENSG00000129028	THAP10	15	q23	70881342	70892785	-1.52585	0.127047	0.293719	FALSE	FALSE
12846	ENSG00000159197	KCNE2	21	q22.11	34364024	34371389	-1.52588	0.12704	0.293719	FALSE	FALSE
12847	ENSG00000138778	CENPE	4	q24	103105806	103198409	-1.52671	0.126833	0.293389	FALSE	FALSE
12848	ENSG00000129596	CDO1	5	q22.3	115804733	115816954	-1.52675	0.126823	0.293389	FALSE	FALSE
12849	ENSG00000147679	UTP23	8	q24.11	116766503	116849463	-1.52737	0.12667	0.293136	FALSE	FALSE
12850	ENSG00000166004	CEP295	11	q21	93661639	93730358	-1.52763	0.126604	0.293025	FALSE	FALSE
12851	ENSG00000069943	PIGB	15	q21.3	55318960	55355648	-1.52858	0.126368	0.292767	FALSE	FALSE
12852	ENSG00000104827	CGB3	19	q13.33	49022869	49024333	-1.52904	0.126253	0.292585	FALSE	FALSE
12853	ENSG00000158023	WDR66	12	q24.31	121917862	122003927	-1.5291	0.126239	0.292585	FALSE	FALSE
12854	ENSG00000178171	AMER3	2	q21.1	130755435	130768134	-1.52931	0.126188	0.292557	FALSE	FALSE
12855	ENSG00000184389	A3GALT2	1	p35.1	33306766	33321098	-1.52993	0.126034	0.292283	FALSE	FALSE
12856	ENSG00000170348	TMED10	14	q24.3	75131470	75176631	-1.53018	0.125973	0.292256	FALSE	FALSE
12857	ENSG00000163017	ACTG2	2	p13.1	73892314	73919865	-1.53043	0.125911	0.292247	FALSE	FALSE
12858	ENSG00000065135	GNAI3	1	p13.3	109548611	109618321	-1.53045	0.125905	0.292247	FALSE	FALSE
12859	ENSG00000145833	DDX46	5	q31.1	134758771	134855133	-1.53067	0.125851	0.292231	FALSE	FALSE
12860	ENSG00000064601	CTSA	20	q13.12	45890144	45898820	-1.53071	0.125841	0.292231	FALSE	FALSE
12861	ENSG00000206203	TSSK2	22	q11.21	19130808	19132623	-1.53078	0.125823	0.292231	FALSE	FALSE
12862	ENSG00000183347	GBP6	1	p22.2	89364058	89386461	-1.53095	0.125782	0.292231	FALSE	FALSE
12863	ENSG00000136960	ENPP2	8	q24.12	119557086	119673453	-1.53126	0.125706	0.292143	FALSE	FALSE
12864	ENSG00000170166	HOXD4	2	q31.1	176151222	176153226	-1.53162	0.125617	0.292057	FALSE	FALSE
12865	ENSG00000155957	TMBIM4	12	q14.3	66135846	66170072	-1.53162	0.125616	0.292057	FALSE	FALSE
12866	ENSG00000135074	ADAM19	5	q33.3	157395534	157575775	-1.53237	0.125432	0.291837	FALSE	FALSE
12867	ENSG00000171817	ZNF540	19	q13.12	37551406	37614097	-1.53331	0.125199	0.291462	FALSE	FALSE
12868	ENSG00000136918	WDR38	9	q33.3	124853417	124857890	-1.53401	0.125028	0.291223	FALSE	FALSE
12869	ENSG00000166902	MRPL16	11	q12.1	59806135	59810872	-1.53404	0.125019	0.291223	FALSE	FALSE
12870	ENSG00000101098	RIMS4	20	q13.12	44751808	44810338	-1.53421	0.124977	0.291193	FALSE	FALSE
12871	ENSG00000069812	HES2	1	p36.31	6412418	6424670	-1.53472	0.124852	0.290984	FALSE	FALSE
12872	ENSG00000158113	LRRC43	12	q24.31	122167738	122203471	-1.53615	0.124502	0.290323	FALSE	FALSE
12873	ENSG00000172139	SLC9C1	3	q13.2	112140887	112294258	-1.53673	0.124359	0.290247	FALSE	FALSE
12874	ENSG00000174279	EVX2	2	q31.1	176077472	176083913	-1.53711	0.124266	0.290072	FALSE	FALSE
12875	ENSG00000138835	RGS3	9	q32	113444731	113597743	-1.53759	0.12415	0.289959	FALSE	FALSE
12876	ENSG00000108924	HLF	17	q22	55265012	55325065	-1.53854	0.123916	0.289725	FALSE	FALSE
12877	ENSG00000147419	CCDC25	8	p21.1	27733311	27772653	-1.53867	0.123885	0.28972	FALSE	FALSE
12878	ENSG00000157890	MEGF11	15	q22.31	65895079	66253747	-1.5387	0.123878	0.28972	FALSE	FALSE
12879	ENSG00000185002	RFX6	6	q22.1	116877212	116932163	-1.53887	0.123835	0.289686	FALSE	FALSE
12880	ENSG00000174226	SNX31	8	q22.3	100572882	100663415	-1.53918	0.123759	0.289583	FALSE	FALSE
12881	ENSG00000123643	SLC36A1	5	q33.1	151437046	151492381	-1.53994	0.123574	0.289271	FALSE	FALSE
12882	ENSG00000092108	SCFD1	14	q12	30622112	30735812	-1.53998	0.123566	0.289271	FALSE	FALSE
12883	ENSG00000196937	FAM3C	7	q31.31	121348851	121396364	-1.54011	0.123534	0.289269	FALSE	FALSE
12884	ENSG00000128276	RFPL3	22	q12.3	32354885	32361161	-1.54042	0.123457	0.289196	FALSE	FALSE
12885	ENSG00000118271	TTR	18	q12.1	31557010	31599021	-1.54043	0.123455	0.289196	FALSE	FALSE
12886	ENSG00000087470	DNM1L	12	p11.21	32679200	32745650	-1.54057	0.123422	0.289196	FALSE	FALSE
12887	ENSG00000013523	ANGEL1	14	q24.3	76786178	76826246	-1.54068	0.123395	0.289192	FALSE	FALSE
12888	ENSG00000122034	GTF3A	13	q12.2	27424544	27435823	-1.54068	0.123395	0.289192	FALSE	FALSE
12889	ENSG00000130176	CNN1	19	p13.2	11538717	11550323	-1.54101	0.123315	0.289117	FALSE	FALSE
12890	ENSG00000149308	NPAT	11	q22.3	108157215	108222642	-1.54107	0.123299	0.289117	FALSE	FALSE
12891	ENSG00000181038	METTL23	17	q25.1	76726830	76733936	-1.54174	0.123137	0.288795	FALSE	FALSE
12892	ENSG00000061987	MON2	12	q14.1	62466817	62600479	-1.54175	0.123135	0.288795	FALSE	FALSE
12893	ENSG00000057657	PRDM1	6	q21	106086320	106109939	-1.54184	0.123113	0.288795	FALSE	FALSE
12894	ENSG00000180155	LYNX1	8	q24.3	142771197	142777810	-1.54219	0.123028	0.288662	FALSE	FALSE
12895	ENSG00000136161	RCBTB2	13	q14.2	48488959	48533256	-1.54235	0.122989	0.288614	FALSE	FALSE
12896	ENSG00000163554	SPTA1	1	q23.1	158610706	158686715	-1.5428	0.122878	0.288436	FALSE	FALSE
12897	ENSG00000115232	ITGA4	2	q31.3	181457202	181536187	-1.54282	0.122875	0.288436	FALSE	FALSE
12898	ENSG00000114021	NIT2	3	q12.2	100334701	100361635	-1.54313	0.1228	0.288375	FALSE	FALSE
12899	ENSG00000146263	MMS22L	6	q16.1	97142161	97283217	-1.54368	0.122667	0.288187	FALSE	FALSE
12900	ENSG00000151779	NBAS	2	p24.3	15166909	15561330	-1.54375	0.12265	0.288187	FALSE	FALSE
12901	ENSG00000067900	ROCK1	18	q11.1	20946906	21111851	-1.54414	0.122555	0.288089	FALSE	FALSE
12902	ENSG00000167178	ISLR2	15	q24.1	74100311	74138540	-1.54435	0.122504	0.288011	FALSE	FALSE
12903	ENSG00000099937	SERPIND1	22	q11.21	20773879	20787720	-1.54511	0.12232	0.287878	FALSE	FALSE
12904	ENSG00000004846	ABCB5	7	p21.1	20615207	20777038	-1.5456	0.122201	0.287671	FALSE	FALSE
12905	ENSG00000141642	ELAC1	18	q21.2	50967991	50988121	-1.54569	0.122181	0.287663	FALSE	FALSE
12906	ENSG00000146054	TRIM7	5	q35.3	181193924	181205293	-1.54583	0.122145	0.28762	FALSE	FALSE
12907	ENSG00000184374	COLEC10	8	q24.12	118995452	119106582	-1.54611	0.122078	0.287586	FALSE	FALSE
12908	ENSG00000168679	SLC16A4	1	p13.3	110362848	110391082	-1.54616	0.122066	0.287586	FALSE	FALSE
12909	ENSG00000179965	ZNF771	16	p11.2	30407297	30431108	-1.54625	0.122043	0.287586	FALSE	FALSE
12910	ENSG00000255639	AC005833.1	12	p13.32	4649101	4774184	-1.5466	0.12196	0.287434	FALSE	FALSE
12911	ENSG00000183773	AIFM3	22	q11.21	20965108	20981360	-1.54662	0.121954	0.287434	FALSE	FALSE
12912	ENSG00000198113	TOR4A	9	q34.3	137277749	137282641	-1.54785	0.12166	0.287014	FALSE	FALSE
12913	ENSG00000034713	GABARAPL2	16	q23.1	75566351	75577881	-1.54801	0.121619	0.286961	FALSE	FALSE
12914	ENSG00000072954	TMEM38A	19	p13.11	16661127	16690029	-1.54814	0.121588	0.286928	FALSE	FALSE
12915	ENSG00000139180	NDUFA9	12	p13.32	4649095	4694317	-1.54815	0.121587	0.286928	FALSE	FALSE
12916	ENSG00000197629	MPEG1	11	q12.1	59208510	59212951	-1.54892	0.121402	0.286598	FALSE	FALSE
12917	ENSG00000248235	AC037459.1	8	p21.3	22589274	22602084	-1.54978	0.121193	0.286244	FALSE	FALSE
12918	ENSG00000164088	PPM1M	3	p21.2	52245793	52250597	-1.54996	0.121152	0.286229	FALSE	FALSE
12919	ENSG00000134107	BHLHE40	3	p26.1	4979116	4985323	-1.55007	0.121124	0.286205	FALSE	FALSE
12920	ENSG00000105479	CCDC114	19	q13.33	48296457	48321894	-1.55038	0.121051	0.286072	FALSE	FALSE
12921	ENSG00000104112	SCG3	15	q21.2	51681353	51721031	-1.55053	0.121014	0.286026	FALSE	FALSE
12922	ENSG00000134265	NAPG	18	p11.22	10525905	10552761	-1.55177	0.120717	0.285722	FALSE	FALSE
12923	ENSG00000131584	ACAP3	1	p36.33	1292376	1309609	-1.55315	0.120388	0.285097	FALSE	FALSE
12924	ENSG00000010310	GIPR	19	q13.32	45668244	45683724	-1.55344	0.120319	0.285001	FALSE	FALSE
12925	ENSG00000206549	PRSS50	3	p21.31	46712115	46812574	-1.55353	0.120296	0.284988	FALSE	FALSE
12926	ENSG00000171224	FAM241B	10	q22.1	69630251	69633599	-1.55406	0.120171	0.284773	FALSE	FALSE
12927	ENSG00000121542	SEC22A	3	q21.1	123201927	123274130	-1.55526	0.119884	0.284217	FALSE	FALSE
12928	ENSG00000100889	PCK2	14	q11.2	24094053	24110598	-1.5553	0.119875	0.284217	FALSE	FALSE
12929	ENSG00000112893	MAN2A1	5	q21.3	109689366	109869625	-1.55569	0.119782	0.284139	FALSE	FALSE
12930	ENSG00000154059	IMPACT	18	q11.2	24426616	24453535	-1.55602	0.119704	0.283996	FALSE	FALSE
12931	ENSG00000167641	PPP1R14A	19	q13.2	38251237	38256591	-1.55608	0.119689	0.283996	FALSE	FALSE
12932	ENSG00000171431	KRT20	17	q21.2	40875941	40885227	-1.55616	0.119669	0.283996	FALSE	FALSE
12933	ENSG00000138640	FAM13A	4	q22.1	88725955	89111398	-1.55663	0.119557	0.283854	FALSE	FALSE
12934	ENSG00000186973	FAM183A	1	p34.2	43145153	43156396	-1.55701	0.119468	0.283682	FALSE	FALSE
12935	ENSG00000164751	PEX2	8	q21.13	76980258	77001044	-1.55729	0.119401	0.283565	FALSE	FALSE
12936	ENSG00000172379	ARNT2	15	q25.1	80404350	80597937	-1.55738	0.11938	0.283556	FALSE	FALSE
12937	ENSG00000120708	TGFBI	5	q31.1	136028895	136063818	-1.55811	0.119207	0.283308	FALSE	FALSE
12938	ENSG00000167634	NLRP7	19	q13.42	54923509	54966312	-1.5593	0.118925	0.282859	FALSE	FALSE
12939	ENSG00000007168	PAFAH1B1	17	p13.3	2593210	2685615	-1.55993	0.118777	0.282573	FALSE	FALSE
12940	ENSG00000120688	WBP4	13	q14.11	41061274	41084006	-1.56018	0.118718	0.282476	FALSE	FALSE
12941	ENSG00000164211	STARD4	5	q22.1	111496033	111512590	-1.56135	0.118441	0.281897	FALSE	FALSE
12942	ENSG00000132561	MATN2	8	q22.1	97868840	98036716	-1.56149	0.118408	0.281861	FALSE	FALSE
12943	ENSG00000129518	EAPP	14	q13.1	34515929	34539711	-1.56163	0.118376	0.281861	FALSE	FALSE
12944	ENSG00000122026	RPL21	13	q12.2	27251309	27256691	-1.5621	0.118265	0.281642	FALSE	FALSE
12945	ENSG00000242220	TCP10L	21	q22.11	32574841	32587373	-1.56214	0.118254	0.281642	FALSE	FALSE
12946	ENSG00000109929	SC5D	11	q23.3	121292453	121308694	-1.56221	0.11824	0.281642	FALSE	FALSE
12947	ENSG00000144228	SPOPL	2	q22.1	138501801	138573547	-1.56241	0.118193	0.281634	FALSE	FALSE
12948	ENSG00000151465	CDC123	10	p14	12195965	12250589	-1.56348	0.11794	0.281197	FALSE	FALSE
12949	ENSG00000188032	C19orf67	19	p13.12	14081619	14085875	-1.56415	0.117781	0.280858	FALSE	FALSE
12950	ENSG00000118369	USP35	11	q14.1	78188812	78214711	-1.56422	0.117765	0.280858	FALSE	FALSE
12951	ENSG00000171502	COL24A1	1	p22.3	85729233	86156943	-1.56427	0.117755	0.280858	FALSE	FALSE
12952	ENSG00000132305	IMMT	2	p11.2	86143932	86195770	-1.56452	0.117695	0.280816	FALSE	FALSE
12953	ENSG00000180998	GPR137C	14	q22.1	52553148	52637713	-1.56494	0.117596	0.280744	FALSE	FALSE
12954	ENSG00000081248	CACNA1S	1	q32.1	201039512	201112566	-1.56547	0.117472	0.28053	FALSE	FALSE
12955	ENSG00000137869	CYP19A1	15	q21.2	51208057	51338610	-1.56648	0.117236	0.28008	FALSE	FALSE
12956	ENSG00000100567	PSMA3	14	q23.1	58244831	58272012	-1.56672	0.117181	0.280021	FALSE	FALSE
12957	ENSG00000154114	TBCEL	11	q23.3	121024072	121090775	-1.56703	0.117108	0.279945	FALSE	FALSE
12958	ENSG00000170289	CNGB3	8	q21.3	86553977	86743675	-1.56782	0.116923	0.279632	FALSE	FALSE
12959	ENSG00000118160	SLC8A2	19	q13.32	47428017	47472168	-1.56788	0.116908	0.279632	FALSE	FALSE
12960	ENSG00000137460	FHDC1	4	q31.3	152936352	152979696	-1.56805	0.116869	0.279632	FALSE	FALSE
12961	ENSG00000182585	EPGN	4	q13.3	74308473	74315307	-1.56821	0.116832	0.279632	FALSE	FALSE
12962	ENSG00000137491	SLCO2B1	11	q13.4	75100563	75206549	-1.56864	0.116731	0.279576	FALSE	FALSE
12963	ENSG00000148584	A1CF	10	q11.23	50799409	50885675	-1.56921	0.1166	0.279345	FALSE	FALSE
12964	ENSG00000139174	PRICKLE1	12	q12	42456757	42590355	-1.56922	0.116597	0.279345	FALSE	FALSE
12965	ENSG00000183513	COA5	2	q11.2	98599310	98608515	-1.56947	0.116539	0.279319	FALSE	FALSE
12966	ENSG00000011523	CEP68	2	p14	65056366	65087004	-1.56979	0.116464	0.279256	FALSE	FALSE
12967	ENSG00000108528	SLC25A11	17	p13.2	4937130	4940251	-1.56997	0.116422	0.279202	FALSE	FALSE
12968	ENSG00000121769	FABP3	1	p35.2	31365625	31376850	-1.57008	0.116397	0.279202	FALSE	FALSE
12969	ENSG00000131471	AOC3	17	q21.31	42851184	42858130	-1.57008	0.116396	0.279202	FALSE	FALSE
12970	ENSG00000196604	POTEF	2	q21.1	130074030	130129222	-1.57026	0.116354	0.279202	FALSE	FALSE
12971	ENSG00000152969	JAKMIP1	4	p16.1	6026203	6200591	-1.57091	0.116204	0.278965	FALSE	FALSE
12972	ENSG00000106733	NMRK1	9	q21.13	75060573	75088217	-1.57101	0.116181	0.278951	FALSE	FALSE
12973	ENSG00000124491	F13A1	6	p25.1	6144085	6321013	-1.57119	0.116139	0.27889	FALSE	FALSE
12974	ENSG00000135837	CEP350	1	q25.2	179954738	180114880	-1.57133	0.116106	0.278853	FALSE	FALSE
12975	ENSG00000162592	CCDC27	1	p36.32	3746460	3771645	-1.57159	0.116045	0.278746	FALSE	FALSE
12976	ENSG00000124243	BCAS4	20	q13.13	50794894	50882676	-1.57308	0.115699	0.278085	FALSE	FALSE
12977	ENSG00000136869	TLR4	9	q33.1	117704175	117724730	-1.57314	0.115687	0.278085	FALSE	FALSE
12978	ENSG00000111879	FAM184A	6	q22.31	118959763	119149387	-1.57332	0.115645	0.278085	FALSE	FALSE
12979	ENSG00000021574	SPAST	2	p22.3	32063547	32157637	-1.57346	0.115613	0.278075	FALSE	FALSE
12980	ENSG00000150556	LYPD6B	2	q23.2	149038107	149215262	-1.57423	0.115434	0.277727	FALSE	FALSE
12981	ENSG00000000971	CFH	1	q31.3	196651878	196747504	-1.57445	0.115384	0.277648	FALSE	FALSE
12982	ENSG00000077152	UBE2T	1	q32.1	202331657	202341980	-1.57445	0.115383	0.277648	FALSE	FALSE
12983	ENSG00000159374	M1AP	2	p13.1	74557883	74648338	-1.57477	0.115309	0.277562	FALSE	FALSE
12984	ENSG00000203867	RBM20	10	q25.2	110644397	110839469	-1.5749	0.11528	0.277561	FALSE	FALSE
12985	ENSG00000178773	CPNE7	16	q24.3	89575768	89597246	-1.57507	0.115241	0.277548	FALSE	FALSE
12986	ENSG00000070404	FSTL3	19	p13.3	676365	683399	-1.57537	0.115172	0.277422	FALSE	FALSE
12987	ENSG00000036549	AC118549.1	1	p31.1	77562416	77683419	-1.57569	0.115098	0.277288	FALSE	FALSE
12988	ENSG00000146233	CYP39A1	6	p12.3	46549580	46652830	-1.57571	0.115092	0.277288	FALSE	FALSE
12989	ENSG00000171649	ZIK1	19	q13.43	57578456	57593777	-1.57649	0.114913	0.276962	FALSE	FALSE
12990	ENSG00000116741	RGS2	1	q31.2	192809039	192812283	-1.57662	0.114882	0.276927	FALSE	FALSE
12991	ENSG00000137821	LRRC49	15	q23	70853239	71053657	-1.57696	0.114806	0.276825	FALSE	FALSE
12992	ENSG00000240184	PCDHGC3	5	q31.3	141475947	141512979	-1.57704	0.114786	0.276818	FALSE	FALSE
12993	ENSG00000166192	SENP8	15	q23	72114258	72143688	-1.57712	0.114767	0.276814	FALSE	FALSE
12994	ENSG00000168675	LDLRAD4	18	p11.21	13217498	13652755	-1.57797	0.114574	0.276428	FALSE	FALSE
12995	ENSG00000008300	CELSR3	3	p21.31	48636469	48662915	-1.57866	0.114414	0.276124	FALSE	FALSE
12996	ENSG00000164756	SLC30A8	8	q24.11	116950273	117176714	-1.57916	0.114299	0.276049	FALSE	FALSE
12997	ENSG00000227124	ZNF717	3	p12.3	75678660	75785583	-1.57938	0.114249	0.275981	FALSE	FALSE
12998	ENSG00000168671	UGT3A2	5	p13.2	36035017	36071358	-1.58046	0.114001	0.275544	FALSE	FALSE
12999	ENSG00000100578	KIAA0586	14	q23.1	58427385	58551289	-1.5809	0.113901	0.275439	FALSE	FALSE
13000	ENSG00000012232	EXTL3	8	p21.1	28600469	28755599	-1.58092	0.113895	0.275439	FALSE	FALSE
13001	ENSG00000082196	C1QTNF3	5	p13.2	34019448	34043832	-1.58095	0.11389	0.275439	FALSE	FALSE
13002	ENSG00000198408	OGA	10	q24.32	101784443	101818465	-1.58111	0.113853	0.275439	FALSE	FALSE
13003	ENSG00000132300	PTCD3	2	p11.2	86106182	86142157	-1.58122	0.113828	0.275439	FALSE	FALSE
13004	ENSG00000184672	RALYL	8	q21.2	84182787	84921844	-1.5816	0.113742	0.275353	FALSE	FALSE
13005	ENSG00000164306	PRIMPOL	4	q35.1	184649613	184694963	-1.58173	0.113711	0.275319	FALSE	FALSE
13006	ENSG00000065243	PKN2	1	p22.2	88684222	88836255	-1.5818	0.113696	0.275319	FALSE	FALSE
13007	ENSG00000183621	ZNF438	10	p11.23	30820207	31031937	-1.58215	0.113615	0.275168	FALSE	FALSE
13008	ENSG00000143353	LYPLAL1	1	q41	219173844	219212865	-1.58263	0.113506	0.274945	FALSE	FALSE
13009	ENSG00000137731	FXYD2	11	q23.3	117800844	117828698	-1.58265	0.113501	0.274945	FALSE	FALSE
13010	ENSG00000142700	DMRTA2	1	p32.3	50417550	50423500	-1.58269	0.113492	0.274945	FALSE	FALSE
13011	ENSG00000273398	AC017083.3	2	p14	68131238	68261230	-1.58285	0.113456	0.274945	FALSE	FALSE
13012	ENSG00000186198	SLC51B	15	q22.31	65045370	65053396	-1.58331	0.11335	0.274771	FALSE	FALSE
13013	ENSG00000118292	C1orf54	1	q21.2	150268200	150280916	-1.58343	0.113323	0.274746	FALSE	FALSE
13014	ENSG00000138639	ARHGAP24	4	q21.23	85475114	86002670	-1.58357	0.113291	0.27471	FALSE	FALSE
13015	ENSG00000185920	PTCH1	9	q22.32	95442980	95517057	-1.5839	0.113217	0.274571	FALSE	FALSE
13016	ENSG00000175262	C1orf127	1	p36.22	10946471	10982037	-1.58438	0.113106	0.274424	FALSE	FALSE
13017	ENSG00000137959	IFI44L	1	p31.1	78619922	78646145	-1.58451	0.113077	0.274393	FALSE	FALSE
13018	ENSG00000167196	FBXO22	15	q24.2	75903859	75942510	-1.58522	0.112915	0.274096	FALSE	FALSE
13019	ENSG00000141219	C17orf80	17	q25.1	73232233	73248947	-1.58575	0.112796	0.273913	FALSE	FALSE
13020	ENSG00000178177	LCORL	4	p15.31	17841199	18021876	-1.58614	0.112707	0.273817	FALSE	FALSE
13021	ENSG00000187474	FPR3	19	q13.41	51795163	51826189	-1.58667	0.112587	0.273568	FALSE	FALSE
13022	ENSG00000182993	C12orf60	12	p12.3	14803572	14906586	-1.58676	0.112566	0.273558	FALSE	FALSE
13023	ENSG00000205629	LCMT1	16	p12.1	25111729	25178231	-1.58704	0.112503	0.273446	FALSE	FALSE
13024	ENSG00000107897	ACBD5	10	p12.1	27195214	27242130	-1.58721	0.112465	0.273393	FALSE	FALSE
13025	ENSG00000162641	AKNAD1	1	p13.3	108815898	108858228	-1.58722	0.112463	0.273393	FALSE	FALSE
13026	ENSG00000112319	EYA4	6	q23.2	133240598	133532120	-1.58737	0.112428	0.273393	FALSE	FALSE
13027	ENSG00000171241	SHCBP1	16	q11.2	46580554	46621626	-1.5891	0.112039	0.272601	FALSE	FALSE
13028	ENSG00000138018	SELENOI	2	p23.3	26308547	26395891	-1.58932	0.111987	0.272555	FALSE	FALSE
13029	ENSG00000168653	NDUFS5	1	p34.3	39026318	39034636	-1.58938	0.111974	0.272555	FALSE	FALSE
13030	ENSG00000104044	OCA2	15	q13.1	27754875	28099358	-1.58951	0.111945	0.272555	FALSE	FALSE
13031	ENSG00000005961	ITGA2B	17	q21.31	44372180	44389505	-1.59006	0.11182	0.272312	FALSE	FALSE
13032	ENSG00000169594	BNC1	15	q25.2	83255903	83284714	-1.59018	0.111795	0.27229	FALSE	FALSE
13033	ENSG00000036448	MYOM2	8	p23.3	2045040	2165552	-1.59043	0.111738	0.272191	FALSE	FALSE
13034	ENSG00000197245	FAM110D	1	p36.11	26159020	26163962	-1.59079	0.111656	0.272034	FALSE	FALSE
13035	ENSG00000118961	LDAH	2	p24.1	20684014	20823130	-1.59231	0.111315	0.271444	FALSE	FALSE
13036	ENSG00000103546	SLC6A2	16	q12.2	55655604	55706192	-1.59289	0.111185	0.271249	FALSE	FALSE
13037	ENSG00000171132	PRKCE	2	p21	45651345	46187990	-1.5934	0.11107	0.271049	FALSE	FALSE
13038	ENSG00000062524	LTK	15	q15.1	41503638	41513887	-1.59345	0.11106	0.271049	FALSE	FALSE
13039	ENSG00000161798	AQP5	12	q13.12	49961870	49965681	-1.59361	0.111024	0.271042	FALSE	FALSE
13040	ENSG00000164687	FABP5	8	q21.13	81280363	81284777	-1.59408	0.110918	0.270862	FALSE	FALSE
13041	ENSG00000138623	SEMA7A	15	q24.1	74409289	74433958	-1.59428	0.110874	0.270853	FALSE	FALSE
13042	ENSG00000118246	FASTKD2	2	q33.3	206765357	206792509	-1.59437	0.110854	0.270853	FALSE	FALSE
13043	ENSG00000073578	SDHA	5	p15.33	218241	256700	-1.59484	0.110749	0.270748	FALSE	FALSE
13044	ENSG00000147416	ATP6V1B2	8	p21.3	20197367	20226819	-1.59607	0.110472	0.270234	FALSE	FALSE
13045	ENSG00000166946	CCNDBP1	15	q15.2	43185118	43197176	-1.59621	0.110443	0.270203	FALSE	FALSE
13046	ENSG00000146085	MUT	6	p12.3	49430360	49463191	-1.59703	0.11026	0.269875	FALSE	FALSE
13047	ENSG00000128322	IGLL1	22	q11.23	23573125	23580308	-1.59719	0.110223	0.269827	FALSE	FALSE
13048	ENSG00000182197	EXT1	8	q24.11	117794490	118111853	-1.59752	0.110149	0.269685	FALSE	FALSE
13049	ENSG00000120798	NR2C1	12	q22	95020229	95073703	-1.59806	0.110029	0.269511	FALSE	FALSE
13050	ENSG00000164463	CREBRF	5	q35.1	173056352	173139284	-1.5982	0.109999	0.269478	FALSE	FALSE
13051	ENSG00000215883	CYB5RL	1	p32.3	54169651	54200036	-1.59822	0.109995	0.269478	FALSE	FALSE
13052	ENSG00000135406	PRPH	12	q13.12	49293252	49298686	-1.59898	0.109825	0.269213	FALSE	FALSE
13053	ENSG00000035687	ADSS	1	q44	244408494	244452134	-1.5991	0.109799	0.269213	FALSE	FALSE
13054	ENSG00000070182	SPTB	14	q23.3	64746283	64879907	-1.59963	0.109681	0.268982	FALSE	FALSE
13055	ENSG00000139549	DHH	12	q13.12	49086656	49094819	-1.59988	0.109626	0.268926	FALSE	FALSE
13056	ENSG00000107372	ZFAND5	9	q21.13	72351425	72365235	-1.59997	0.109604	0.268926	FALSE	FALSE
13057	ENSG00000100526	CDKN3	14	q22.2	54396849	54420218	-1.60043	0.109504	0.268788	FALSE	FALSE
13058	ENSG00000160472	TMEM190	19	q13.42	55376836	55378244	-1.60081	0.109418	0.268618	FALSE	FALSE
13059	ENSG00000141161	UNC45B	17	q12	35147817	35189345	-1.60129	0.109312	0.268478	FALSE	FALSE
13060	ENSG00000175414	ARL10	5	q35.2	176365468	176401865	-1.60248	0.109048	0.267911	FALSE	FALSE
13061	ENSG00000070193	FGF10	5	p12	44303544	44389706	-1.60251	0.109042	0.267911	FALSE	FALSE
13062	ENSG00000101052	IFT52	20	q13.12	43590931	43647296	-1.6032	0.10889	0.267686	FALSE	FALSE
13063	ENSG00000196172	ZNF681	19	p12	23739195	23758891	-1.60325	0.10888	0.267686	FALSE	FALSE
13064	ENSG00000075151	EIF4G3	1	p36.12	20806292	21176888	-1.60398	0.108718	0.267501	FALSE	FALSE
13065	ENSG00000116688	MFN2	1	p36.22	11980181	12013514	-1.60409	0.108694	0.267482	FALSE	FALSE
13066	ENSG00000178562	CD28	2	q33.2	203706475	203738912	-1.60448	0.108609	0.267352	FALSE	FALSE
13067	ENSG00000150995	ITPR1	3	p26.1	4493345	4847840	-1.60457	0.108589	0.267343	FALSE	FALSE
13068	ENSG00000181333	HEPHL1	11	q21	94021361	94113751	-1.60523	0.108444	0.267228	FALSE	FALSE
13069	ENSG00000243477	NAA80	3	p21.31	50296402	50299421	-1.6055	0.108384	0.267119	FALSE	FALSE
13070	ENSG00000196110	ZNF699	19	p13.2	9294275	9309838	-1.60561	0.108359	0.267119	FALSE	FALSE
13071	ENSG00000166848	TERF2IP	16	q23.1	75647786	75761872	-1.6057	0.108339	0.267119	FALSE	FALSE
13072	ENSG00000124788	ATXN1	6	p22.3	16299112	16761491	-1.60573	0.108333	0.267119	FALSE	FALSE
13073	ENSG00000167701	GPT	8	q24.3	144502973	144507174	-1.60609	0.108254	0.267081	FALSE	FALSE
13074	ENSG00000137145	DENND4C	9	p22.1	19230435	19373545	-1.60691	0.108074	0.266756	FALSE	FALSE
13075	ENSG00000183691	NOG	17	q22	56593699	56595590	-1.60702	0.108051	0.266756	FALSE	FALSE
13076	ENSG00000100121	GGTLC2	22	q11.22	22644475	22647903	-1.60702	0.10805	0.266756	FALSE	FALSE
13077	ENSG00000197213	ZSCAN5B	19	q13.43	56189570	56197920	-1.60723	0.108005	0.266747	FALSE	FALSE
13078	ENSG00000126251	GPR42	19	q13.12	35370929	35372962	-1.60752	0.10794	0.266667	FALSE	FALSE
13079	ENSG00000111644	ACRBP	12	p13.31	6638075	6647460	-1.60763	0.107917	0.266651	FALSE	FALSE
13080	ENSG00000137474	MYO7A	11	q13.5	77128264	77215241	-1.60847	0.107732	0.266405	FALSE	FALSE
13081	ENSG00000176624	MEX3C	18	q21.2	51174550	51218304	-1.60896	0.107625	0.266341	FALSE	FALSE
13082	ENSG00000128268	MGAT3	22	q13.1	39457344	39492194	-1.60909	0.107597	0.266341	FALSE	FALSE
13083	ENSG00000184903	IMMP2L	7	q31.1	110663051	111562517	-1.60917	0.107579	0.266338	FALSE	FALSE
13084	ENSG00000089335	ZNF302	19	q13.11	34677639	34686397	-1.60934	0.107542	0.266286	FALSE	FALSE
13085	ENSG00000128694	OSGEPL1	2	q32.2	189746660	189763227	-1.60991	0.107417	0.266058	FALSE	FALSE
13086	ENSG00000253276	CCDC71L	7	q22.3	106656765	106660996	-1.61014	0.107368	0.265977	FALSE	FALSE
13087	ENSG00000196502	SULT1A1	16	p11.2	28605196	28623625	-1.61087	0.107207	0.265659	FALSE	FALSE
13088	ENSG00000213020	ZNF611	19	q13.41	52702813	52735073	-1.61149	0.107074	0.265441	FALSE	FALSE
13089	ENSG00000184752	NDUFA12	12	q22	94897055	95003770	-1.61182	0.107001	0.265388	FALSE	FALSE
13090	ENSG00000107165	TYRP1	9	p23	12685439	12710290	-1.61204	0.106954	0.265313	FALSE	FALSE
13091	ENSG00000186889	TMEM17	2	p15	62500221	62511894	-1.61206	0.106949	0.265313	FALSE	FALSE
13092	ENSG00000189233	NUGGC	8	p21.1	28021964	28083871	-1.61296	0.106754	0.264946	FALSE	FALSE
13093	ENSG00000173258	ZNF483	9	q31.3	111525159	111577844	-1.61309	0.106726	0.264946	FALSE	FALSE
13094	ENSG00000065548	ZC3H15	2	q32.1	186486156	186509363	-1.61328	0.106684	0.264946	FALSE	FALSE
13095	ENSG00000114698	PLSCR4	3	q24	146192339	146251179	-1.61334	0.10667	0.264946	FALSE	FALSE
13096	ENSG00000162520	SYNC	1	p35.1	32680360	32703596	-1.6137	0.106592	0.264814	FALSE	FALSE
13097	ENSG00000101670	LIPG	18	q21.1	49560699	49599182	-1.61393	0.106542	0.264732	FALSE	FALSE
13098	ENSG00000169020	ATP5ME	4	p16.3	672436	674338	-1.61406	0.106514	0.264705	FALSE	FALSE
13099	ENSG00000103035	PSMD7	16	q23.1	74296775	74306288	-1.61416	0.106494	0.264705	FALSE	FALSE
13100	ENSG00000140284	SLC27A2	15	q21.2	50182196	50236395	-1.61423	0.106477	0.264705	FALSE	FALSE
13101	ENSG00000135940	COX5B	2	q11.2	97646040	97648383	-1.61436	0.10645	0.264704	FALSE	FALSE
13102	ENSG00000203722	RAET1G	6	q25.1	149916878	149923121	-1.61458	0.106401	0.264628	FALSE	FALSE
13103	ENSG00000124749	COL21A1	6	p12.1	56056590	56394094	-1.61482	0.106349	0.264592	FALSE	FALSE
13104	ENSG00000156411	ATP5MPL	14	q32.33	103912288	103928269	-1.6152	0.106268	0.264537	FALSE	FALSE
13105	ENSG00000140961	OSGIN1	16	q23.3	83948282	83966332	-1.61602	0.10609	0.264235	FALSE	FALSE
13106	ENSG00000100987	VSX1	20	p11.21	25070885	25082365	-1.61606	0.106082	0.264235	FALSE	FALSE
13107	ENSG00000128654	MTX2	2	q31.1	176269395	176338025	-1.61642	0.106003	0.264115	FALSE	FALSE
13108	ENSG00000106615	RHEB	7	q36.1	151466012	151520120	-1.61701	0.105877	0.26396	FALSE	FALSE
13109	ENSG00000107745	MICU1	10	q22.1	72367327	72626191	-1.61713	0.10585	0.263931	FALSE	FALSE
13110	ENSG00000049245	VAMP3	1	p36.23	7771269	7781432	-1.6173	0.105813	0.263931	FALSE	FALSE
13111	ENSG00000151789	ZNF385D	3	p24.3	21412222	22373321	-1.61812	0.105636	0.263639	FALSE	FALSE
13112	ENSG00000137975	CLCA2	1	p22.3	86424086	86456558	-1.61841	0.105575	0.263568	FALSE	FALSE
13113	ENSG00000165949	IFI27	14	q32.12	94104836	94116698	-1.61895	0.105458	0.263357	FALSE	FALSE
13114	ENSG00000121058	COIL	17	q22	56938187	56961054	-1.61991	0.105253	0.262923	FALSE	FALSE
13115	ENSG00000166856	GPR182	12	q13.3	56994446	56998441	-1.62084	0.105052	0.262622	FALSE	FALSE
13116	ENSG00000138152	BTBD16	10	q26.13	122271306	122338162	-1.62104	0.10501	0.262556	FALSE	FALSE
13117	ENSG00000184226	PCDH9	13	q21.32	66302834	67230445	-1.62105	0.105006	0.262556	FALSE	FALSE
13118	ENSG00000068796	KIF2A	5	q12.1	62306162	62537249	-1.62124	0.104967	0.262556	FALSE	FALSE
13119	ENSG00000181019	NQO1	16	q22.1	69706996	69726951	-1.62136	0.10494	0.262543	FALSE	FALSE
13120	ENSG00000068615	REEP1	2	p11.2	86213993	86338083	-1.62156	0.104898	0.262477	FALSE	FALSE
13121	ENSG00000163820	FYCO1	3	p21.31	45917899	45995824	-1.62166	0.104876	0.262477	FALSE	FALSE
13122	ENSG00000018408	WWTR1	3	q25.1	149517235	149736714	-1.62224	0.104752	0.262312	FALSE	FALSE
13123	ENSG00000111247	RAD51AP1	12	p13.32	4538798	4560048	-1.62227	0.104746	0.262312	FALSE	FALSE
13124	ENSG00000075415	SLC25A3	12	q23.1	98593591	98606379	-1.62229	0.104741	0.262312	FALSE	FALSE
13125	ENSG00000172469	MANEA	6	q16.1	95577543	95609457	-1.62234	0.10473	0.262312	FALSE	FALSE
13126	ENSG00000183671	GPR1	2	q33.3	206175316	206218047	-1.62277	0.104638	0.262228	FALSE	FALSE
13127	ENSG00000122482	ZNF644	1	p22.2	90915298	91022272	-1.62296	0.104598	0.262166	FALSE	FALSE
13128	ENSG00000110786	PTPN5	11	p15.1	18727928	18792721	-1.62297	0.104597	0.262166	FALSE	FALSE
13129	ENSG00000168509	HJV	1	q21.1	146017468	146036746	-1.62344	0.104495	0.262094	FALSE	FALSE
13130	ENSG00000131097	HIGD1B	17	q21.31	44846353	44850480	-1.62356	0.10447	0.262087	FALSE	FALSE
13131	ENSG00000106399	RPA3	7	p21.3	7636518	7718607	-1.62379	0.104421	0.262005	FALSE	FALSE
13132	ENSG00000187522	HSPA14	10	p13	14838164	14871741	-1.62456	0.104257	0.261787	FALSE	FALSE
13133	ENSG00000131389	SLC6A6	3	p25.1	14402576	14489349	-1.62457	0.104255	0.261787	FALSE	FALSE
13134	ENSG00000132313	MRPL35	2	p11.2	86199355	86213794	-1.62468	0.104231	0.261787	FALSE	FALSE
13135	ENSG00000124257	NEURL2	20	q13.12	45888625	45891287	-1.62478	0.10421	0.261787	FALSE	FALSE
13136	ENSG00000170759	KIF5B	10	p11.22	32009010	32056431	-1.62509	0.104144	0.261787	FALSE	FALSE
13137	ENSG00000065057	NTHL1	16	p13.3	2039815	2047866	-1.6252	0.104121	0.261787	FALSE	FALSE
13138	ENSG00000213996	TM6SF2	19	p13.11	19264364	19273391	-1.62534	0.104089	0.261773	FALSE	FALSE
13139	ENSG00000179673	RPRML	17	q21.32	46978156	46979248	-1.62541	0.104076	0.261773	FALSE	FALSE
13140	ENSG00000141485	SLC13A5	17	p13.1	6684713	6713567	-1.62543	0.104071	0.261773	FALSE	FALSE
13141	ENSG00000184305	CCSER1	4	q22.1	90127535	91601913	-1.62601	0.103947	0.261535	FALSE	FALSE
13142	ENSG00000155980	KIF5A	12	q13.3	57549998	57586632	-1.62602	0.103945	0.261535	FALSE	FALSE
13143	ENSG00000176697	BDNF	11	p14.1	27654893	27722058	-1.62605	0.103939	0.261535	FALSE	FALSE
13144	ENSG00000189362	NEMP2	2	q32.2	190504342	190534722	-1.62644	0.103855	0.261466	FALSE	FALSE
13145	ENSG00000074603	DPP8	15	q22.31	65442463	65517704	-1.62716	0.103703	0.261244	FALSE	FALSE
13146	ENSG00000170545	SMAGP	12	q13.13	51244558	51270890	-1.62751	0.103629	0.261136	FALSE	FALSE
13147	ENSG00000197943	PLCG2	16	q23.3	81739097	81962693	-1.62816	0.103492	0.260871	FALSE	FALSE
13148	ENSG00000222047	C10orf55	10	q22.2	73909969	73922777	-1.62824	0.103473	0.260865	FALSE	FALSE
13149	ENSG00000130522	JUND	19	p13.11	18279760	18281622	-1.62829	0.103464	0.260865	FALSE	FALSE
13150	ENSG00000011405	PIK3C2A	11	p15.1	17077730	17207983	-1.62897	0.103319	0.260635	FALSE	FALSE
13151	ENSG00000134330	IAH1	2	p25.1	9473658	9496543	-1.62914	0.103283	0.260598	FALSE	FALSE
13152	ENSG00000090989	EXOC1	4	q12	55853616	55905034	-1.62952	0.103203	0.260497	FALSE	FALSE
13153	ENSG00000256660	CLEC12B	12	p13.2	10010627	10018619	-1.62979	0.103146	0.2604	FALSE	FALSE
13154	ENSG00000138495	COX17	3	q13.33	119654513	119677454	-1.6298	0.103143	0.2604	FALSE	FALSE
13155	ENSG00000173905	GOLIM4	3	q26.2	168008677	168095975	-1.62986	0.103131	0.2604	FALSE	FALSE
13156	ENSG00000077458	FAM76B	11	q21	95768942	95790409	-1.62989	0.103124	0.2604	FALSE	FALSE
13157	ENSG00000163704	PRRT3	3	p25.3	9945542	9952394	-1.62992	0.103119	0.2604	FALSE	FALSE
13158	ENSG00000116717	GADD45A	1	p31.3	67685061	67688338	-1.63011	0.103079	0.2604	FALSE	FALSE
13159	ENSG00000175893	ZDHHC21	9	p22.3	14611071	14693471	-1.63019	0.10306	0.2604	FALSE	FALSE
13160	ENSG00000163263	C1orf189	1	q21.3	154199372	154206333	-1.63071	0.102952	0.260312	FALSE	FALSE
13161	ENSG00000134900	TPP2	13	q33.1	102597003	102679958	-1.63073	0.102947	0.260312	FALSE	FALSE
13162	ENSG00000197713	RPE	2	q34	210002565	210022259	-1.63085	0.102922	0.260312	FALSE	FALSE
13163	ENSG00000221944	TIGD1	2	q37.1	232547970	232550592	-1.63096	0.102899	0.260312	FALSE	FALSE
13164	ENSG00000174780	SRP72	4	q12	56467336	56503681	-1.63187	0.102707	0.259934	FALSE	FALSE
13165	ENSG00000196155	PLEKHG4	16	q22.1	67277510	67289499	-1.63226	0.102626	0.259808	FALSE	FALSE
13166	ENSG00000115325	DOK1	2	p13.1	74549026	74557554	-1.63351	0.102361	0.259297	FALSE	FALSE
13167	ENSG00000249992	TMEM158	3	p21.31	45224466	45226278	-1.63455	0.102144	0.258868	FALSE	FALSE
13168	ENSG00000255275	AL080251.1	1	p36.13	18849273	18921121	-1.63464	0.102124	0.258868	FALSE	FALSE
13169	ENSG00000149313	AASDHPPT	11	q22.3	106075501	106098710	-1.63471	0.102109	0.258868	FALSE	FALSE
13170	ENSG00000178828	RNF186	1	p36.13	19814029	19815278	-1.635	0.10205	0.25879	FALSE	FALSE
13171	ENSG00000008294	SPAG9	17	q21.33	50962174	51120865	-1.63504	0.102042	0.25879	FALSE	FALSE
13172	ENSG00000162944	RFTN2	2	q33.1	197568224	197676045	-1.63548	0.101948	0.258651	FALSE	FALSE
13173	ENSG00000166900	STX3	11	q12.1	59713456	59805882	-1.63549	0.101946	0.258651	FALSE	FALSE
13174	ENSG00000117069	ST6GALNAC5	1	p31.1	76867441	77065711	-1.63661	0.101711	0.258251	FALSE	FALSE
13175	ENSG00000072958	AP1M1	19	p13.11	16197578	16245907	-1.6368	0.101673	0.258209	FALSE	FALSE
13176	ENSG00000136695	IL36RN	2	q14.1	113058638	113065382	-1.63741	0.101545	0.258099	FALSE	FALSE
13177	ENSG00000099958	DERL3	22	q11.23	23834503	23839128	-1.63762	0.101501	0.258037	FALSE	FALSE
13178	ENSG00000177511	ST8SIA3	18	q21.31	57350813	57371731	-1.63762	0.101501	0.258037	FALSE	FALSE
13179	ENSG00000131732	ZCCHC9	5	q14.1	81301590	81313297	-1.63795	0.101432	0.257981	FALSE	FALSE
13180	ENSG00000120049	KCNIP2	10	q24.32	101825974	101843920	-1.63826	0.101368	0.257938	FALSE	FALSE
13181	ENSG00000170801	HTRA3	4	p16.1	8269765	8307111	-1.63829	0.101362	0.257938	FALSE	FALSE
13182	ENSG00000141448	GATA6	18	q11.2	22169443	22202528	-1.6387	0.101277	0.257907	FALSE	FALSE
13183	ENSG00000168237	GLYCTK	3	p21.2	52287089	52293476	-1.63966	0.101075	0.257434	FALSE	FALSE
13184	ENSG00000121743	GJA3	13	q12.11	20138255	20161049	-1.64028	0.100947	0.257256	FALSE	FALSE
13185	ENSG00000196247	ZNF107	7	q11.21	64666083	64711582	-1.64132	0.100731	0.256838	FALSE	FALSE
13186	ENSG00000169764	UGP2	2	p15	63840940	63891562	-1.64157	0.100679	0.256745	FALSE	FALSE
13187	ENSG00000267335	AC008687.1	19	q13.33	49022953	49036895	-1.6417	0.100653	0.256717	FALSE	FALSE
13188	ENSG00000163631	ALB	4	q13.3	73397114	73421412	-1.64189	0.100612	0.256654	FALSE	FALSE
13189	ENSG00000081307	UBA5	3	q22.1	132654446	132678097	-1.64222	0.100544	0.256525	FALSE	FALSE
13190	ENSG00000164663	USP49	6	p21.1	41789896	41895361	-1.64242	0.100504	0.256497	FALSE	FALSE
13191	ENSG00000058866	DGKG	3	q27.3	186105668	186362237	-1.64242	0.100503	0.256497	FALSE	FALSE
13192	ENSG00000198142	SOWAHC	2	q13	109614334	109618990	-1.64244	0.100499	0.256497	FALSE	FALSE
13193	ENSG00000205076	LGALS7	19	q13.2	38770971	38773492	-1.64327	0.100327	0.256205	FALSE	FALSE
13194	ENSG00000142856	ITGB3BP	1	p31.3	63440770	63593721	-1.6435	0.100279	0.256122	FALSE	FALSE
13195	ENSG00000144331	ZNF385B	2	q31.3	179441982	179861505	-1.64486	0.0999992	0.255527	FALSE	FALSE
13196	ENSG00000135960	EDAR	2	q13	108894471	108989372	-1.64543	0.0998817	0.255267	FALSE	FALSE
13197	ENSG00000065621	GSTO2	10	q25.1	104268873	104304945	-1.64553	0.0998612	0.255267	FALSE	FALSE
13198	ENSG00000070961	ATP2B1	12	q21.33	89588049	89709300	-1.64561	0.0998434	0.255267	FALSE	FALSE
13199	ENSG00000145979	TBC1D7	6	p24.1	13266542	13328583	-1.64571	0.099823	0.255267	FALSE	FALSE
13200	ENSG00000132749	TESMIN	11	q13.3	68707440	68751564	-1.64695	0.0995689	0.254778	FALSE	FALSE
13201	ENSG00000105048	TNNT1	19	q13.42	55132794	55149354	-1.64752	0.0994504	0.254602	FALSE	FALSE
13202	ENSG00000111832	RWDD1	6	q22.1	116571367	116597675	-1.64778	0.099397	0.254544	FALSE	FALSE
13203	ENSG00000074590	NUAK1	12	q23.3	106063340	106140033	-1.6486	0.0992296	0.254275	FALSE	FALSE
13204	ENSG00000152669	CCNO	5	q11.2	55231152	55233680	-1.64897	0.0991533	0.254238	FALSE	FALSE
13205	ENSG00000019144	PHLDB1	11	q23.3	118606440	118658038	-1.64908	0.099131	0.254221	FALSE	FALSE
13206	ENSG00000197457	STMN3	20	q13.33	63639705	63657682	-1.64936	0.0990731	0.254112	FALSE	FALSE
13207	ENSG00000103175	WFDC1	16	q24.1	84294646	84329851	-1.64938	0.0990705	0.254112	FALSE	FALSE
13208	ENSG00000074047	GLI2	2	q14.2	120735623	120992653	-1.64954	0.0990372	0.254112	FALSE	FALSE
13209	ENSG00000130312	MRPL34	19	p13.11	17292609	17306843	-1.65028	0.0988856	0.253843	FALSE	FALSE
13210	ENSG00000183090	FREM3	4	q31.21	143577302	143700675	-1.65036	0.0988693	0.253843	FALSE	FALSE
13211	ENSG00000111087	GLI1	12	q13.3	57460135	57472262	-1.65037	0.0988665	0.253843	FALSE	FALSE
13212	ENSG00000105404	RABAC1	19	q13.2	41956681	41959390	-1.65053	0.0988343	0.253843	FALSE	FALSE
13213	ENSG00000070214	SLC44A1	9	q31.1	105244622	105439171	-1.65118	0.0987015	0.253676	FALSE	FALSE
13214	ENSG00000114654	EFCC1	3	q21.3	129001629	129040742	-1.65159	0.098618	0.253541	FALSE	FALSE
13215	ENSG00000128699	ORMDL1	2	q32.2	189770323	189784371	-1.65163	0.0986093	0.253541	FALSE	FALSE
13216	ENSG00000160396	HIPK4	19	q13.2	40379271	40390187	-1.65175	0.0985856	0.253537	FALSE	FALSE
13217	ENSG00000100628	ASB2	14	q32.12	93934153	93976791	-1.6521	0.0985145	0.253394	FALSE	FALSE
13218	ENSG00000142178	SIK1	21	q22.3	43414483	43427189	-1.65222	0.0984889	0.253368	FALSE	FALSE
13219	ENSG00000171103	TRMT61B	2	p23.2	28849821	28870301	-1.65245	0.0984426	0.253288	FALSE	FALSE
13220	ENSG00000077942	FBLN1	22	q13.31	45502238	45601135	-1.65278	0.0983758	0.253236	FALSE	FALSE
13221	ENSG00000188542	DUSP28	2	q37.3	240560054	240564014	-1.65333	0.0982634	0.253066	FALSE	FALSE
13222	ENSG00000145675	PIK3R1	5	q13.1	68215720	68301821	-1.65369	0.0981896	0.252915	FALSE	FALSE
13223	ENSG00000143970	ASXL2	2	p23.3	25733753	25878516	-1.6537	0.0981894	0.252915	FALSE	FALSE
13224	ENSG00000117758	STX12	1	p35.3	27773183	27824452	-1.654	0.098128	0.252906	FALSE	FALSE
13225	ENSG00000241127	YAE1	7	p14.1	39566376	39610320	-1.65406	0.0981153	0.252906	FALSE	FALSE
13226	ENSG00000183775	KCTD16	5	q31.3	144170832	144485686	-1.65413	0.098102	0.252906	FALSE	FALSE
13227	ENSG00000092969	TGFB2	1	q41	218346235	218444619	-1.65451	0.0980246	0.252773	FALSE	FALSE
13228	ENSG00000135373	EHF	11	p13	34621093	34661057	-1.65454	0.0980172	0.252773	FALSE	FALSE
13229	ENSG00000115041	KCNIP3	2	q11.1	95297304	95386083	-1.65515	0.0978943	0.252552	FALSE	FALSE
13230	ENSG00000169704	GP9	3	q21.3	129060767	129062406	-1.65626	0.0976701	0.252291	FALSE	FALSE
13231	ENSG00000166886	NAB2	12	q13.3	57088894	57095476	-1.65694	0.0975319	0.252014	FALSE	FALSE
13232	ENSG00000185798	WDR53	3	q29	196554177	196568674	-1.65792	0.0973333	0.251659	FALSE	FALSE
13233	ENSG00000145692	BHMT	5	q14.1	79111779	79132290	-1.65848	0.0972206	0.251512	FALSE	FALSE
13234	ENSG00000160050	CCDC28B	1	p35.2	32200386	32205387	-1.65883	0.0971493	0.251512	FALSE	FALSE
13235	ENSG00000198846	TOX	8	q12.1	58805418	59119208	-1.65933	0.0970498	0.251371	FALSE	FALSE
13236	ENSG00000131187	F12	5	q35.3	177402140	177409576	-1.66018	0.0968779	0.251125	FALSE	FALSE
13237	ENSG00000145687	SSBP2	5	q14.1	81413021	81751797	-1.66052	0.0968098	0.251019	FALSE	FALSE
13238	ENSG00000139684	ESD	13	q14.2	46771256	46797232	-1.66082	0.0967493	0.250942	FALSE	FALSE
13239	ENSG00000174514	MFSD4A	1	q32.1	205568885	205602918	-1.66083	0.0967468	0.250942	FALSE	FALSE
13240	ENSG00000120837	NFYB	12	q23.3	104117077	104138289	-1.66214	0.0964854	0.250455	FALSE	FALSE
13241	ENSG00000204161	TMEM273	10	q11.23	49154725	49188585	-1.66223	0.0964658	0.250444	FALSE	FALSE
13242	ENSG00000167014	TERB2	15	q21.1	44956702	44979229	-1.66241	0.0964314	0.250395	FALSE	FALSE
13243	ENSG00000118473	SGIP1	1	p31.3	66533383	66748299	-1.66315	0.0962814	0.250203	FALSE	FALSE
13244	ENSG00000152484	USP12	13	q12.13	27066142	27171896	-1.66323	0.0962657	0.250202	FALSE	FALSE
13245	ENSG00000187510	PLEKHG7	12	q22	92702843	92772455	-1.66326	0.0962597	0.250202	FALSE	FALSE
13246	ENSG00000089048	ESF1	20	p12.1	13714322	13784886	-1.66362	0.0961888	0.250139	FALSE	FALSE
13247	ENSG00000086570	FAT2	5	q33.1	151504093	151568944	-1.66387	0.0961381	0.250069	FALSE	FALSE
13248	ENSG00000123836	PFKFB2	1	q32.1	207034366	207081024	-1.66477	0.095958	0.249799	FALSE	FALSE
13249	ENSG00000172995	ARPP21	3	p22.3	35638945	35794496	-1.6651	0.0958919	0.249666	FALSE	FALSE
13250	ENSG00000055813	CCDC85A	2	p16.1	56184123	56386173	-1.66523	0.0958677	0.249643	FALSE	FALSE
13251	ENSG00000151422	FER	5	q21.3	108747822	109196841	-1.66598	0.0957177	0.249332	FALSE	FALSE
13252	ENSG00000198723	TEX45	19	p13.2	7492976	7508450	-1.66619	0.0956748	0.249299	FALSE	FALSE
13253	ENSG00000134259	NGF	1	p13.2	115285918	115338236	-1.66736	0.0954432	0.248854	FALSE	FALSE
13254	ENSG00000054356	PTPRN	2	q35	219289623	219309648	-1.66737	0.0954417	0.248854	FALSE	FALSE
13255	ENSG00000139579	NABP2	12	q13.3	56222015	56229854	-1.66741	0.0954332	0.248854	FALSE	FALSE
13256	ENSG00000178342	KCNG2	18	q23	79863668	79900184	-1.66793	0.0953304	0.248679	FALSE	FALSE
13257	ENSG00000174607	UGT8	4	q26	114598455	114678224	-1.66862	0.0951918	0.248436	FALSE	FALSE
13258	ENSG00000031691	CENPQ	6	p12.3	49463378	49493107	-1.6688	0.0951567	0.248384	FALSE	FALSE
13259	ENSG00000198001	IRAK4	12	q12	43758944	43789543	-1.66905	0.0951082	0.248297	FALSE	FALSE
13260	ENSG00000125772	GPCPD1	20	p12.3	5544404	5611026	-1.67021	0.0948776	0.247842	FALSE	FALSE
13261	ENSG00000116711	PLA2G4A	1	q31.1	186828953	186988981	-1.67043	0.0948342	0.247819	FALSE	FALSE
13262	ENSG00000215375	MYL5	4	p16.3	673580	682033	-1.67076	0.0947689	0.247766	FALSE	FALSE
13263	ENSG00000073614	KDM5A	12	p13.33	280129	389454	-1.67108	0.0947054	0.24768	FALSE	FALSE
13264	ENSG00000180347	ITPRID1	7	p14.3	31514071	31658720	-1.67112	0.0946978	0.24768	FALSE	FALSE
13265	ENSG00000114948	ADAM23	2	q33.3	206443539	206621130	-1.67156	0.094612	0.247554	FALSE	FALSE
13266	ENSG00000139211	AMIGO2	12	q13.11	47075707	47079951	-1.67168	0.0945877	0.247554	FALSE	FALSE
13267	ENSG00000105887	MTPN	7	q33	135926761	135977353	-1.67251	0.094424	0.247259	FALSE	FALSE
13268	ENSG00000154319	FAM167A	8	p23.1	11421463	11475908	-1.67302	0.0943242	0.247038	FALSE	FALSE
13269	ENSG00000161381	PLXDC1	17	q12	39063303	39154394	-1.67318	0.0942926	0.246994	FALSE	FALSE
13270	ENSG00000070831	CDC42	1	p36.12	22052627	22092946	-1.67336	0.0942569	0.24694	FALSE	FALSE
13271	ENSG00000115828	QPCT	2	p22.2	37342827	37373322	-1.67362	0.0942046	0.246842	FALSE	FALSE
13272	ENSG00000141668	CBLN2	18	q22.3	72536680	72638521	-1.67486	0.0939613	0.246244	FALSE	FALSE
13273	ENSG00000144357	UBR3	2	q31.1	169827458	170084131	-1.6754	0.0938555	0.246046	FALSE	FALSE
13274	ENSG00000187730	GABRD	1	p36.33	2019298	2030758	-1.67544	0.0938477	0.246046	FALSE	FALSE
13275	ENSG00000127074	RGS13	1	q31.2	192636138	192660306	-1.67546	0.0938449	0.246046	FALSE	FALSE
13276	ENSG00000244274	DBNDD2	20	q13.12	45406057	45410610	-1.67549	0.0938391	0.246046	FALSE	FALSE
13277	ENSG00000115446	UNC50	2	q11.2	98608579	98618515	-1.67598	0.0937416	0.24597	FALSE	FALSE
13278	ENSG00000172456	FGGY	1	p32.1	59296638	59810647	-1.6762	0.0936993	0.245912	FALSE	FALSE
13279	ENSG00000104643	MTMR9	8	p23.1	11284416	11328146	-1.67734	0.0934767	0.245485	FALSE	FALSE
13280	ENSG00000070601	FRMPD1	9	p13.2	37651000	37746904	-1.67743	0.0934585	0.245485	FALSE	FALSE
13281	ENSG00000139291	TMEM19	12	q21.1	71686087	71705046	-1.67773	0.0934003	0.245442	FALSE	FALSE
13282	ENSG00000178726	THBD	20	p11.21	23045633	23049741	-1.67808	0.0933312	0.2453	FALSE	FALSE
13283	ENSG00000204370	SDHD	11	q23.1	112086773	112120013	-1.6781	0.0933269	0.2453	FALSE	FALSE
13284	ENSG00000189227	C15orf61	15	q23	67521068	67530143	-1.67856	0.0932371	0.245198	FALSE	FALSE
13285	ENSG00000119707	RBM25	14	q24.2	73058436	73123898	-1.67875	0.0932002	0.245152	FALSE	FALSE
13286	ENSG00000132932	ATP8A2	13	q12.13	25372071	26025851	-1.67912	0.093129	0.245043	FALSE	FALSE
13287	ENSG00000151687	ANKAR	2	q32.2	189674290	189761193	-1.67955	0.0930447	0.244892	FALSE	FALSE
13288	ENSG00000129151	BBOX1	11	p14.2	27040725	27127809	-1.67999	0.0929592	0.244714	FALSE	FALSE
13289	ENSG00000136492	BRIP1	17	q23.2	61681266	61863521	-1.68005	0.0929467	0.244714	FALSE	FALSE
13290	ENSG00000185127	C6orf120	6	q27	169702190	169704856	-1.68015	0.0929287	0.244713	FALSE	FALSE
13291	ENSG00000198130	HIBCH	2	q32.2	190189735	190344193	-1.68048	0.0928636	0.244581	FALSE	FALSE
13292	ENSG00000169744	LDB2	4	p15.32	16501541	16898809	-1.6808	0.0928021	0.244458	FALSE	FALSE
13293	ENSG00000134153	EMC7	15	q14	34084017	34101948	-1.68085	0.0927912	0.244458	FALSE	FALSE
13294	ENSG00000172171	TEFM	17	q11.2	30897336	30906820	-1.68119	0.0927268	0.244377	FALSE	FALSE
13295	ENSG00000115884	SDC1	2	p24.1	20200797	20225433	-1.68147	0.0926717	0.244311	FALSE	FALSE
13296	ENSG00000168955	TM4SF20	2	q36.3	227362156	227381995	-1.68193	0.0925825	0.244154	FALSE	FALSE
13297	ENSG00000146070	PLA2G7	6	p12.3	46704201	46735693	-1.68213	0.0925427	0.244089	FALSE	FALSE
13298	ENSG00000251201	TMED7-TICAM2	5	q22.3	115578642	115626161	-1.68245	0.0924826	0.244009	FALSE	FALSE
13299	ENSG00000109911	ELP4	11	p13	31509700	31790328	-1.68247	0.092477	0.244009	FALSE	FALSE
13300	ENSG00000165566	AMER2	13	q12.13	25161684	25172288	-1.68342	0.0922946	0.24368	FALSE	FALSE
13301	ENSG00000125124	BBS2	16	q13	56466836	56520283	-1.68396	0.0921897	0.243542	FALSE	FALSE
13302	ENSG00000143401	ANP32E	1	q21.2	150218417	150236156	-1.68403	0.0921768	0.243542	FALSE	FALSE
13303	ENSG00000091181	IL5RA	3	p26.2	3066326	3126613	-1.68426	0.0921309	0.243473	FALSE	FALSE
13304	ENSG00000116668	SWT1	1	q25.3	185157080	185291765	-1.68633	0.0917332	0.242853	FALSE	FALSE
13305	ENSG00000106536	POU6F2	7	p14.1	38977998	39493095	-1.68677	0.0916468	0.242742	FALSE	FALSE
13306	ENSG00000196371	FUT4	11	q21	94543840	94549898	-1.6869	0.0916233	0.242719	FALSE	FALSE
13307	ENSG00000169302	STK32A	5	q32	147234963	147387852	-1.68711	0.0915814	0.242647	FALSE	FALSE
13308	ENSG00000184347	SLIT3	5	q35.1	168661733	169301129	-1.68763	0.0914828	0.242504	FALSE	FALSE
13309	ENSG00000165417	GTF2A1	14	q31.1	81175452	81221377	-1.68793	0.0914251	0.242419	FALSE	FALSE
13310	ENSG00000184361	SPATA32	17	q21.31	45254393	45262112	-1.68808	0.0913968	0.242419	FALSE	FALSE
13311	ENSG00000254806	SYS1-DBNDD2	20	q13.12	45363200	45410610	-1.68866	0.0912854	0.242255	FALSE	FALSE
13312	ENSG00000255439	AC135050.2	16	p11.2	31083439	31094956	-1.68873	0.0912706	0.242255	FALSE	FALSE
13313	ENSG00000183783	KCTD8	4	p13	44173909	44448807	-1.68882	0.0912534	0.242248	FALSE	FALSE
13314	ENSG00000139445	FOXN4	12	q24.11	109277979	109309220	-1.68898	0.0912232	0.242207	FALSE	FALSE
13315	ENSG00000151023	ENKUR	10	p12.1	24981979	25062279	-1.68905	0.09121	0.242207	FALSE	FALSE
13316	ENSG00000186510	CLCNKA	1	p36.13	16018875	16034050	-1.68907	0.0912054	0.242207	FALSE	FALSE
13317	ENSG00000205795	CYS1	2	p25.1	10056780	10080944	-1.6894	0.091142	0.242109	FALSE	FALSE
13318	ENSG00000117691	NENF	1	q32.3	212432887	212446379	-1.68982	0.0910631	0.241944	FALSE	FALSE
13319	ENSG00000158079	PTPDC1	9	q22.32	94030794	94109856	-1.68982	0.0910625	0.241944	FALSE	FALSE
13320	ENSG00000113558	SKP1	5	q31.1	134148935	134177038	-1.69111	0.0908149	0.241422	FALSE	FALSE
13321	ENSG00000163041	H3F3A	1	q42.12	226061851	226072001	-1.69209	0.0906286	0.241019	FALSE	FALSE
13322	ENSG00000134202	GSTM3	1	p13.3	109733932	109741038	-1.6921	0.0906278	0.241019	FALSE	FALSE
13323	ENSG00000146926	ASB10	7	q36.1	151175698	151187832	-1.69218	0.0906111	0.241019	FALSE	FALSE
13324	ENSG00000180776	ZDHHC20	13	q12.11	21372573	21459370	-1.69265	0.0905225	0.240933	FALSE	FALSE
13325	ENSG00000143248	RGS5	1	q23.3	163111121	163321791	-1.69288	0.0904784	0.240893	FALSE	FALSE
13326	ENSG00000087116	ADAMTS2	5	q35.3	179110851	179345430	-1.69347	0.0903662	0.240664	FALSE	FALSE
13327	ENSG00000102802	MEDAG	13	q12.3	30906191	30925572	-1.69421	0.0902262	0.240417	FALSE	FALSE
13328	ENSG00000198843	SELENOT	3	q25.1	150602875	150630445	-1.69438	0.0901936	0.240369	FALSE	FALSE
13329	ENSG00000138315	OIT3	10	q22.1	72893581	72933033	-1.69439	0.0901914	0.240369	FALSE	FALSE
13330	ENSG00000152782	PANK1	10	q23.31	89579497	89645572	-1.69459	0.0901533	0.240369	FALSE	FALSE
13331	ENSG00000206199	ANKUB1	3	q25.1	149761100	149968385	-1.69477	0.0901183	0.240325	FALSE	FALSE
13332	ENSG00000272573	MUSTN1	3	p21.1	52833114	52835219	-1.69516	0.090046	0.240213	FALSE	FALSE
13333	ENSG00000146147	MLIP	6	p12.1	53929982	54266280	-1.69516	0.0900445	0.240213	FALSE	FALSE
13334	ENSG00000186063	AIDA	1	q41	222668013	222713210	-1.6953	0.0900177	0.240213	FALSE	FALSE
13335	ENSG00000135919	SERPINE2	2	q36.1	223975112	224039319	-1.69575	0.0899334	0.240067	FALSE	FALSE
13336	ENSG00000153551	CMTM7	3	p22.3	32391671	32483067	-1.69608	0.0898708	0.239978	FALSE	FALSE
13337	ENSG00000072756	TRNT1	3	p26.2	3126916	3150879	-1.69616	0.0898562	0.239978	FALSE	FALSE
13338	ENSG00000184232	OAF	11	q23.3	120210767	120230332	-1.69651	0.0897902	0.239841	FALSE	FALSE
13339	ENSG00000104765	BNIP3L	8	p21.2	26382898	26505636	-1.69664	0.089765	0.239812	FALSE	FALSE
13340	ENSG00000148730	EIF4EBP2	10	q22.1	70404379	70428618	-1.69697	0.0897021	0.239712	FALSE	FALSE
13341	ENSG00000178996	SNX18	5	q11.2	54517759	54546585	-1.69699	0.0896983	0.239712	FALSE	FALSE
13342	ENSG00000130561	SAG	2	q37.1	233307816	233347055	-1.69711	0.0896753	0.239712	FALSE	FALSE
13343	ENSG00000214941	ZSWIM7	17	p12	15976560	15999717	-1.69737	0.0896276	0.23968	FALSE	FALSE
13344	ENSG00000070087	PFN2	3	q25.1	149964904	150050788	-1.69842	0.0894283	0.239303	FALSE	FALSE
13345	ENSG00000161544	CYGB	17	q25.1	76527356	76551175	-1.69912	0.089296	0.239163	FALSE	FALSE
13346	ENSG00000188770	OPTC	1	q32.1	203494143	203508864	-1.69994	0.0891428	0.238969	FALSE	FALSE
13347	ENSG00000120137	PANK3	5	q34	168548495	168579600	-1.70094	0.0889542	0.238541	FALSE	FALSE
13348	ENSG00000123989	CHPF	2	q35	219538947	219543787	-1.70151	0.088847	0.238408	FALSE	FALSE
13349	ENSG00000106025	TSPAN12	7	q31.31	120787320	120858402	-1.70151	0.0888464	0.238408	FALSE	FALSE
13350	ENSG00000117600	PLPPR4	1	p21.3	99263953	99309590	-1.7019	0.0887743	0.238332	FALSE	FALSE
13351	ENSG00000147669	POLR2K	8	q22.2	100150584	100154002	-1.70215	0.0887273	0.238245	FALSE	FALSE
13352	ENSG00000053371	AKR7A2	1	p36.13	19303965	19312146	-1.70431	0.0883224	0.237313	FALSE	FALSE
13353	ENSG00000100784	RPS6KA5	14	q32.11	90847862	91060636	-1.70463	0.0882634	0.237193	FALSE	FALSE
13354	ENSG00000116793	PHTF1	1	p13.2	113696831	113759489	-1.70524	0.0881504	0.236967	FALSE	FALSE
13355	ENSG00000171867	PRNP	20	p13	4686236	4701590	-1.70574	0.088057	0.236833	FALSE	FALSE
13356	ENSG00000213465	ARL2	11	q13.1	65014113	65022184	-1.70583	0.0880404	0.236827	FALSE	FALSE
13357	ENSG00000170175	CHRNB1	17	p13.1	7445061	7457707	-1.70594	0.0880184	0.236827	FALSE	FALSE
13358	ENSG00000138688	KIAA1109	4	q27	122152333	122362758	-1.70603	0.0880032	0.236827	FALSE	FALSE
13359	ENSG00000123388	HOXC11	12	q13.13	53973126	53977643	-1.70603	0.0880023	0.236827	FALSE	FALSE
13360	ENSG00000241837	ATP5PO	21	q22.11	33903453	33915980	-1.70623	0.0879651	0.236827	FALSE	FALSE
13361	ENSG00000187642	PERM1	1	p36.33	975204	982093	-1.70631	0.0879506	0.236827	FALSE	FALSE
13362	ENSG00000138756	BMP2K	4	q21.21	78776342	78916372	-1.70697	0.087827	0.236603	FALSE	FALSE
13363	ENSG00000150667	FSIP1	15	q14	39588357	39782830	-1.70711	0.087801	0.236572	FALSE	FALSE
13364	ENSG00000091972	CD200	3	q13.2	112332347	112362812	-1.70744	0.0877408	0.236448	FALSE	FALSE
13365	ENSG00000150477	KIAA1328	18	q12.2	36829106	37232172	-1.70783	0.0876685	0.236331	FALSE	FALSE
13366	ENSG00000128285	MCHR1	22	q13.2	40678750	40682814	-1.70811	0.0876165	0.236308	FALSE	FALSE
13367	ENSG00000163947	ARHGEF3	3	p14.3	56727418	57079329	-1.70852	0.0875392	0.236138	FALSE	FALSE
13368	ENSG00000197106	SLC6A17	1	p13.3	110150486	110202202	-1.7088	0.0874882	0.23604	FALSE	FALSE
13369	ENSG00000169418	NPR1	1	q21.3	153678637	153693992	-1.70899	0.0874531	0.236021	FALSE	FALSE
13370	ENSG00000109046	WSB1	17	q11.1	27294076	27315926	-1.71035	0.0872006	0.235457	FALSE	FALSE
13371	ENSG00000198270	TMEM116	12	q24.13	111931282	112013185	-1.71083	0.0871127	0.235298	FALSE	FALSE
13372	ENSG00000117906	RCN2	15	q24.3	76931619	76954392	-1.71159	0.0869719	0.235034	FALSE	FALSE
13373	ENSG00000180233	ZNRF2	7	p14.3	30284307	30367692	-1.71203	0.0868903	0.23496	FALSE	FALSE
13374	ENSG00000197616	MYH6	14	q11.2	23381990	23408277	-1.71205	0.0868878	0.23496	FALSE	FALSE
13375	ENSG00000148158	SNX30	9	q32	112750838	112881671	-1.71225	0.0868514	0.23496	FALSE	FALSE
13376	ENSG00000204052	LRRC73	6	p21.1	43506969	43510686	-1.71306	0.0867017	0.234652	FALSE	FALSE
13377	ENSG00000120341	SEC16B	1	q25.2	177923956	177984303	-1.71372	0.0865794	0.234398	FALSE	FALSE
13378	ENSG00000109458	GAB1	4	q31.21	143336762	143474568	-1.71377	0.0865716	0.234398	FALSE	FALSE
13379	ENSG00000114850	SSR3	3	q25.31	156540140	156555184	-1.71416	0.0864994	0.234336	FALSE	FALSE
13380	ENSG00000104415	WISP1	8	q24.22	133191039	133231690	-1.71457	0.0864235	0.23417	FALSE	FALSE
13381	ENSG00000077063	CTTNBP2	7	q31.31	117710651	117874139	-1.7156	0.0862355	0.233776	FALSE	FALSE
13382	ENSG00000066027	PPP2R5A	1	q32.3	212285537	212361863	-1.71615	0.0861352	0.23362	FALSE	FALSE
13383	ENSG00000196850	PPTC7	12	q24.11	110533245	110583320	-1.71625	0.0861168	0.233609	FALSE	FALSE
13384	ENSG00000120279	MYCT1	6	q25.2	152697895	152724567	-1.71629	0.0861083	0.233609	FALSE	FALSE
13385	ENSG00000141298	SSH2	17	q11.2	29625938	29930276	-1.717	0.08598	0.233431	FALSE	FALSE
13386	ENSG00000112357	PEX7	6	q23.3	136822564	136913937	-1.71705	0.0859702	0.233431	FALSE	FALSE
13387	ENSG00000150394	CDH8	16	q21	61647242	62037035	-1.71706	0.085968	0.233431	FALSE	FALSE
13388	ENSG00000100580	TMED8	14	q24.3	77335021	77377109	-1.71851	0.085704	0.232836	FALSE	FALSE
13389	ENSG00000185988	PLK5	19	p13.3	1524074	1536046	-1.71861	0.0856847	0.232822	FALSE	FALSE
13390	ENSG00000164332	UBLCP1	5	q33.3	159263081	159286040	-1.71894	0.0856258	0.23274	FALSE	FALSE
13391	ENSG00000237765	FAM200B	4	p15.32	15681662	15705565	-1.71958	0.0855097	0.23254	FALSE	FALSE
13392	ENSG00000152779	SLC16A12	10	q23.31	89430299	89556641	-1.71971	0.0854857	0.232529	FALSE	FALSE
13393	ENSG00000088179	PTPN4	2	q14.2	119759631	119983818	-1.72038	0.0853637	0.232336	FALSE	FALSE
13394	ENSG00000168038	ULK4	3	p22.1	41246599	41962430	-1.72103	0.0852453	0.23209	FALSE	FALSE
13395	ENSG00000173511	VEGFB	11	q13.1	64234538	64238793	-1.72113	0.085227	0.23209	FALSE	FALSE
13396	ENSG00000100191	SLC5A4	22	q12.3	32218476	32255341	-1.72208	0.0850551	0.231688	FALSE	FALSE
13397	ENSG00000129484	PARP2	14	q11.2	20343582	20357905	-1.72217	0.085039	0.231683	FALSE	FALSE
13398	ENSG00000049246	PER3	1	p36.23	7784320	7845177	-1.7222	0.0850332	0.231683	FALSE	FALSE
13399	ENSG00000156345	CDK20	9	q22.1	87966441	87974753	-1.72264	0.0849539	0.231567	FALSE	FALSE
13400	ENSG00000106714	CNTNAP3	9	p12	39072767	39288315	-1.7238	0.0847441	0.231132	FALSE	FALSE
13401	ENSG00000102524	TNFSF13B	13	q33.3	108251240	108308484	-1.72406	0.0846963	0.231095	FALSE	FALSE
13402	ENSG00000137124	ALDH1B1	9	p13.1	38392664	38398661	-1.72426	0.0846603	0.23107	FALSE	FALSE
13403	ENSG00000111245	MYL2	12	q24.11	110910819	110920722	-1.72476	0.0845701	0.23103	FALSE	FALSE
13404	ENSG00000116678	LEPR	1	p31.3	65420652	65641559	-1.72508	0.084513	0.231018	FALSE	FALSE
13405	ENSG00000120686	UFM1	13	q13.3	38349849	38363619	-1.72508	0.0845122	0.231018	FALSE	FALSE
13406	ENSG00000110888	CAPRIN2	12	p11.21	30709552	30754951	-1.72532	0.084469	0.230975	FALSE	FALSE
13407	ENSG00000181617	FDCSP	4	q13.3	70226071	70235252	-1.72546	0.0844443	0.230968	FALSE	FALSE
13408	ENSG00000029534	ANK1	8	p11.21	41653220	41896762	-1.72567	0.0844066	0.23092	FALSE	FALSE
13409	ENSG00000138735	PDE5A	4	q26	119494395	119628991	-1.72641	0.0842729	0.230593	FALSE	FALSE
13410	ENSG00000062716	VMP1	17	q23.1	59707192	59842255	-1.72687	0.0841909	0.230407	FALSE	FALSE
13411	ENSG00000196605	ZNF846	19	p13.2	9751993	9793180	-1.72715	0.0841403	0.230307	FALSE	FALSE
13412	ENSG00000166670	MMP10	11	q22.2	102770503	102780628	-1.7272	0.0841313	0.230307	FALSE	FALSE
13413	ENSG00000173706	HEG1	3	q21.2	124965710	125055958	-1.72761	0.0840584	0.230202	FALSE	FALSE
13414	ENSG00000165644	COMTD1	10	q22.2	75233969	75236030	-1.72775	0.0840339	0.230202	FALSE	FALSE
13415	ENSG00000197921	HES5	1	p36.32	2528745	2530245	-1.72817	0.0839575	0.230152	FALSE	FALSE
13416	ENSG00000137547	MRPL15	8	q11.23	54135210	54147901	-1.72842	0.0839122	0.230067	FALSE	FALSE
13417	ENSG00000156218	ADAMTSL3	15	q25.2	83654086	84039842	-1.72859	0.0838821	0.230023	FALSE	FALSE
13418	ENSG00000129559	NEDD8	14	q12	24216852	24232454	-1.72888	0.0838304	0.229935	FALSE	FALSE
13419	ENSG00000253831	ETV3L	1	q23.1	157092044	157099808	-1.72985	0.0836564	0.229519	FALSE	FALSE
13420	ENSG00000120594	PLXDC2	10	p12.31	19816239	20289856	-1.73005	0.0836219	0.229463	FALSE	FALSE
13421	ENSG00000205423	CNEP1R1	16	q12.1	50024410	50037088	-1.73049	0.0835437	0.229325	FALSE	FALSE
13422	ENSG00000064225	ST3GAL6	3	q12.1	98732236	98821201	-1.73101	0.0834498	0.229106	FALSE	FALSE
13423	ENSG00000106366	SERPINE1	7	q22.1	101127089	101139266	-1.73107	0.0834401	0.229106	FALSE	FALSE
13424	ENSG00000197444	OGDHL	10	q11.23	49734643	49762379	-1.73129	0.0834001	0.229085	FALSE	FALSE
13425	ENSG00000162746	FCRLB	1	q23.3	161721563	161728143	-1.73161	0.0833434	0.229006	FALSE	FALSE
13426	ENSG00000168333	PPDPFL	8	q11.21	49054311	49076090	-1.73207	0.0832607	0.228855	FALSE	FALSE
13427	ENSG00000267706	AC020922.1	19	q13.42	55352301	55359516	-1.73211	0.0832532	0.228855	FALSE	FALSE
13428	ENSG00000130427	EPO	7	q22.1	100720800	100723700	-1.73225	0.083229	0.228845	FALSE	FALSE
13429	ENSG00000137710	RDX	11	q22.3	109864295	110296722	-1.73259	0.083168	0.228754	FALSE	FALSE
13430	ENSG00000167525	PROCA1	17	q11.2	28703197	28711854	-1.73267	0.0831543	0.228754	FALSE	FALSE
13431	ENSG00000091157	WDR7	18	q21.31	56651343	57036606	-1.73269	0.0831515	0.228754	FALSE	FALSE
13432	ENSG00000010072	SPRTN	1	q42.2	231337104	231355023	-1.73302	0.0830929	0.228662	FALSE	FALSE
13433	ENSG00000103449	SALL1	16	q12.1	51135975	51151367	-1.73334	0.0830345	0.22854	FALSE	FALSE
13434	ENSG00000136521	NDUFB5	3	q26.33	179604690	179627647	-1.7336	0.0829892	0.22854	FALSE	FALSE
13435	ENSG00000006740	ARHGAP44	17	p12	12789539	12991643	-1.73375	0.0829625	0.228534	FALSE	FALSE
13436	ENSG00000117114	ADGRL2	1	p31.1	81306160	81992436	-1.73377	0.082959	0.228534	FALSE	FALSE
13437	ENSG00000163728	TTC14	3	q26.33	180602130	180617828	-1.73412	0.0828971	0.228469	FALSE	FALSE
13438	ENSG00000138615	CILP	15	q22.31	65194758	65211488	-1.73413	0.0828955	0.228469	FALSE	FALSE
13439	ENSG00000244607	CCDC13	3	p22.1	42708269	42773253	-1.73454	0.0828219	0.228416	FALSE	FALSE
13440	ENSG00000161681	SHANK1	19	q13.33	50661827	50719450	-1.73459	0.0828136	0.228416	FALSE	FALSE
13441	ENSG00000049130	KITLG	12	q21.32	88492793	88580851	-1.73551	0.0826508	0.228059	FALSE	FALSE
13442	ENSG00000105605	CACNG7	19	q13.42	53909335	53943941	-1.73576	0.0826069	0.22801	FALSE	FALSE
13443	ENSG00000243955	GSTA1	6	p12.2	52791664	52803910	-1.73601	0.0825615	0.227966	FALSE	FALSE
13444	ENSG00000139200	PIANP	12	p13.31	6693792	6700800	-1.73632	0.082507	0.227892	FALSE	FALSE
13445	ENSG00000176040	TMPRSS7	3	q13.2	112034843	112081269	-1.73633	0.082505	0.227892	FALSE	FALSE
13446	ENSG00000258465	AL139011.2	1	q23.2	160216800	160285130	-1.73699	0.0823886	0.227681	FALSE	FALSE
13447	ENSG00000131375	CAPN7	3	p25.1	15206152	15252918	-1.73794	0.0822206	0.227331	FALSE	FALSE
13448	ENSG00000175294	CATSPER1	11	q13.1	66016752	66026517	-1.73861	0.082103	0.227109	FALSE	FALSE
13449	ENSG00000167740	CYB5D2	17	p13.2	4143168	4187310	-1.7392	0.0819997	0.226874	FALSE	FALSE
13450	ENSG00000007216	SLC13A2	17	q11.2	28473293	28497781	-1.73936	0.0819708	0.22687	FALSE	FALSE
13451	ENSG00000130700	GATA5	20	q13.33	62463497	62475970	-1.73989	0.0818781	0.226652	FALSE	FALSE
13452	ENSG00000174776	WDR49	3	q26.1	167478684	167653983	-1.74004	0.0818527	0.22662	FALSE	FALSE
13453	ENSG00000124827	GCM2	6	p24.2	10873223	10881941	-1.74007	0.0818475	0.22662	FALSE	FALSE
13454	ENSG00000160613	PCSK7	11	q23.3	117204337	117232525	-1.74189	0.0815277	0.225979	FALSE	FALSE
13455	ENSG00000048052	HDAC9	7	p21.1	18086949	19002416	-1.74198	0.0815122	0.225979	FALSE	FALSE
13456	ENSG00000152689	RASGRP3	2	p22.3	33436324	33564750	-1.74278	0.0813721	0.225671	FALSE	FALSE
13457	ENSG00000131094	C1QL1	17	q21.31	44959693	44968071	-1.7428	0.0813678	0.225671	FALSE	FALSE
13458	ENSG00000172247	C1QTNF4	11	p11.2	47589664	47594659	-1.74297	0.0813391	0.225656	FALSE	FALSE
13459	ENSG00000111731	C2CD5	12	p12.1	22448583	22544546	-1.74328	0.0812839	0.225541	FALSE	FALSE
13460	ENSG00000089177	KIF16B	20	p12.1	16272104	16573434	-1.74344	0.0812566	0.225503	FALSE	FALSE
13461	ENSG00000185946	RNPC3	1	p21.1	103525691	103555239	-1.74346	0.0812537	0.225503	FALSE	FALSE
13462	ENSG00000158022	TRIM63	1	p36.11	26051304	26068436	-1.74348	0.0812499	0.225503	FALSE	FALSE
13463	ENSG00000115896	PLCL1	2	q33.1	197804702	198572581	-1.74359	0.0812309	0.225503	FALSE	FALSE
13464	ENSG00000178222	RNF212	4	p16.3	1056250	1113562	-1.7437	0.0812111	0.225503	FALSE	FALSE
13465	ENSG00000148834	GSTO1	10	q25.1	104235356	104267459	-1.74393	0.0811716	0.225497	FALSE	FALSE
13466	ENSG00000138613	APH1B	15	q22.2	63276018	63309126	-1.7442	0.081124	0.225402	FALSE	FALSE
13467	ENSG00000183833	MAATS1	3	q13.33	119703022	119767102	-1.74434	0.0810995	0.225373	FALSE	FALSE
13468	ENSG00000105679	GAPDHS	19	q13.12	35533412	35545316	-1.74465	0.0810464	0.225292	FALSE	FALSE
13469	ENSG00000108823	SGCA	17	q21.33	50164214	50175931	-1.74466	0.0810436	0.225292	FALSE	FALSE
13470	ENSG00000106633	GCK	7	p13	44144271	44198170	-1.74539	0.0809168	0.225094	FALSE	FALSE
13471	ENSG00000119965	C10orf88	10	q26.13	122930903	122954403	-1.74566	0.0808703	0.225003	FALSE	FALSE
13472	ENSG00000109445	ZNF330	4	q31.21	141220887	141234697	-1.74571	0.0808609	0.225003	FALSE	FALSE
13473	ENSG00000100302	RASD2	22	q12.3	35540868	35554001	-1.74597	0.0808168	0.225003	FALSE	FALSE
13474	ENSG00000095794	CREM	10	p11.21	35126791	35212958	-1.74603	0.080805	0.225003	FALSE	FALSE
13475	ENSG00000110442	COMMD9	11	p13	36269284	36289449	-1.7468	0.0806714	0.224729	FALSE	FALSE
13476	ENSG00000173692	PSMD1	2	q37.1	231056864	231172827	-1.74688	0.0806581	0.224729	FALSE	FALSE
13477	ENSG00000174527	MYO1H	12	q24.11	109347903	109455523	-1.74699	0.0806388	0.224729	FALSE	FALSE
13478	ENSG00000122574	WIPF3	7	p14.3	29806486	29917066	-1.7471	0.0806202	0.224729	FALSE	FALSE
13479	ENSG00000169410	PTPN9	15	q24.2	75463251	75579289	-1.748	0.0804635	0.224405	FALSE	FALSE
13480	ENSG00000243480	AMY2A	1	p21.1	103616811	103625780	-1.74814	0.0804398	0.224405	FALSE	FALSE
13481	ENSG00000163464	CXCR1	2	q35	218162845	218166995	-1.74881	0.0803232	0.224185	FALSE	FALSE
13482	ENSG00000121236	TRIM6	11	p15.4	5596109	5612958	-1.74976	0.0801599	0.223937	FALSE	FALSE
13483	ENSG00000197889	MEIG1	10	p13	14959439	14988050	-1.74978	0.0801559	0.223937	FALSE	FALSE
13484	ENSG00000055118	KCNH2	7	q36.1	150944961	150978315	-1.7501	0.0801005	0.223888	FALSE	FALSE
13485	ENSG00000047849	MAP4	3	p21.31	47850690	48089272	-1.75034	0.0800599	0.22386	FALSE	FALSE
13486	ENSG00000134817	APLNR	11	q12.1	57233577	57237314	-1.75066	0.0800039	0.223809	FALSE	FALSE
13487	ENSG00000167815	PRDX2	19	p13.13	12796820	12801859	-1.75115	0.0799202	0.223613	FALSE	FALSE
13488	ENSG00000272741	AC069257.3	3	q29	196248230	196318222	-1.75132	0.0798905	0.223592	FALSE	FALSE
13489	ENSG00000111237	VPS29	12	q24.11	110491097	110502117	-1.7514	0.079877	0.223592	FALSE	FALSE
13490	ENSG00000100362	PVALB	22	q12.3	36800684	36819479	-1.75187	0.0797956	0.223455	FALSE	FALSE
13491	ENSG00000122417	ODF2L	1	p22.3	86346824	86396342	-1.75209	0.0797584	0.223389	FALSE	FALSE
13492	ENSG00000146592	CREB5	7	p15.1	28299321	28825894	-1.75251	0.079686	0.223339	FALSE	FALSE
13493	ENSG00000123358	NR4A1	12	q13.13	52022832	52059507	-1.75274	0.0796462	0.223265	FALSE	FALSE
13494	ENSG00000119632	IFI27L2	14	q32.12	94127779	94130253	-1.75297	0.0796067	0.223193	FALSE	FALSE
13495	ENSG00000081052	COL4A4	2	q36.3	227002711	227164453	-1.75354	0.0795098	0.223036	FALSE	FALSE
13496	ENSG00000154174	TOMM70	3	q12.2	100363431	100401398	-1.75374	0.0794743	0.222975	FALSE	FALSE
13497	ENSG00000134245	WNT2B	1	p13.2	112466541	112530165	-1.7539	0.0794473	0.222975	FALSE	FALSE
13498	ENSG00000189050	RNFT1	17	q23.1	59952240	59964761	-1.75403	0.079426	0.222954	FALSE	FALSE
13499	ENSG00000138685	FGF2	4	q28.1	122826708	122898236	-1.75467	0.0793162	0.2228	FALSE	FALSE
13500	ENSG00000184207	PGP	16	p13.3	2211997	2214807	-1.75574	0.079133	0.222551	FALSE	FALSE
13501	ENSG00000159423	ALDH4A1	1	p36.13	18871430	18902781	-1.75617	0.0790589	0.22238	FALSE	FALSE
13502	ENSG00000124370	MCEE	2	p13.3	71109684	71130239	-1.75651	0.079002	0.222258	FALSE	FALSE
13503	ENSG00000118785	SPP1	4	q22.1	87975650	87983426	-1.75663	0.0789809	0.222237	FALSE	FALSE
13504	ENSG00000187658	C5orf52	5	q33.3	157671553	157680143	-1.75706	0.0789069	0.222067	FALSE	FALSE
13505	ENSG00000253710	ALG11	13	q14.3	52012398	52032171	-1.75715	0.0788921	0.222064	FALSE	FALSE
13506	ENSG00000240021	TEX35	1	q25.2	178513077	178548602	-1.75745	0.0788411	0.221958	FALSE	FALSE
13507	ENSG00000181450	ZNF678	1	q42.13	227563543	227677443	-1.75748	0.0788368	0.221958	FALSE	FALSE
13508	ENSG00000108960	MMD	17	q22	55392613	55421992	-1.75788	0.0787677	0.221828	FALSE	FALSE
13509	ENSG00000146966	DENND2A	7	q34	140518420	140673993	-1.75864	0.078638	0.221539	FALSE	FALSE
13510	ENSG00000168830	HTR1E	6	q14.3	86937306	87016683	-1.7593	0.0785264	0.221338	FALSE	FALSE
13511	ENSG00000164109	MAD2L1	4	q27	120055608	120067074	-1.75943	0.0785049	0.221316	FALSE	FALSE
13512	ENSG00000138135	CH25H	10	q23.31	89205629	89207314	-1.75972	0.0784545	0.221228	FALSE	FALSE
13513	ENSG00000180398	MCFD2	2	p21	46901870	46941855	-1.7601	0.0783908	0.221147	FALSE	FALSE
13514	ENSG00000198948	MFAP3L	4	q33	169986597	170033031	-1.76025	0.0783653	0.221147	FALSE	FALSE
13515	ENSG00000167528	ZNF641	12	q13.11	48337180	48351414	-1.76045	0.078331	0.22113	FALSE	FALSE
13516	ENSG00000129214	SHBG	17	p13.1	7613946	7633383	-1.76081	0.07827	0.220996	FALSE	FALSE
13517	ENSG00000103034	NDRG4	16	q21	58462846	58513628	-1.76106	0.0782282	0.220916	FALSE	FALSE
13518	ENSG00000121690	DEPDC7	11	p13	33015864	33033582	-1.76248	0.077989	0.220354	FALSE	FALSE
13519	ENSG00000168993	CPLX1	4	p16.3	784957	826198	-1.76262	0.0779654	0.220354	FALSE	FALSE
13520	ENSG00000105613	MAST1	19	p13.13	12833951	12874951	-1.76289	0.0779197	0.220349	FALSE	FALSE
13521	ENSG00000215712	TMEM242	6	q25.3	157289386	157323601	-1.76312	0.0778801	0.220275	FALSE	FALSE
13522	ENSG00000092054	MYH7	14	q11.2	23412738	23435718	-1.76322	0.0778626	0.220263	FALSE	FALSE
13523	ENSG00000161509	GRIN2C	17	q25.1	74842023	74861504	-1.76495	0.0775721	0.219821	FALSE	FALSE
13524	ENSG00000138030	KHK	2	p23.3	27086747	27100772	-1.76512	0.0775443	0.21978	FALSE	FALSE
13525	ENSG00000116985	BMP8B	1	p34.2	39757182	39788861	-1.7655	0.0774795	0.219708	FALSE	FALSE
13526	ENSG00000198720	ANKRD13B	17	q11.2	29589769	29614761	-1.76735	0.0771698	0.219136	FALSE	FALSE
13527	ENSG00000137760	ALKBH8	11	q22.3	107502726	107565746	-1.76745	0.0771524	0.219127	FALSE	FALSE
13528	ENSG00000172115	CYCS	7	p15.3	25120091	25125361	-1.76757	0.0771321	0.219127	FALSE	FALSE
13529	ENSG00000115386	REG1A	2	p12	79120362	79123419	-1.76809	0.0770453	0.21901	FALSE	FALSE
13530	ENSG00000077943	ITGA8	10	p13	15513949	15720125	-1.76857	0.0769649	0.21882	FALSE	FALSE
13531	ENSG00000125703	ATG4C	1	p31.3	62784135	62865513	-1.76863	0.0769565	0.21882	FALSE	FALSE
13532	ENSG00000149591	TAGLN	11	q23.3	117199321	117204782	-1.76873	0.0769393	0.21882	FALSE	FALSE
13533	ENSG00000135677	GNS	12	q14.3	64713445	64759447	-1.76892	0.0769065	0.218767	FALSE	FALSE
13534	ENSG00000135315	CEP162	6	q14.3	84124241	84227635	-1.76932	0.0768405	0.218618	FALSE	FALSE
13535	ENSG00000006128	TAC1	7	q21.3	97731908	97740472	-1.76943	0.0768226	0.218605	FALSE	FALSE
13536	ENSG00000076321	KLHL20	1	q25.1	173714941	173786702	-1.76983	0.0767553	0.218468	FALSE	FALSE
13537	ENSG00000197506	SLC28A3	9	q21.33	84275457	84340683	-1.77061	0.0766253	0.218195	FALSE	FALSE
13538	ENSG00000162643	WDR63	1	p22.3	84999147	85133138	-1.77083	0.0765882	0.218165	FALSE	FALSE
13539	ENSG00000090263	MRPS33	7	q34	141002610	141015228	-1.77092	0.0765744	0.218165	FALSE	FALSE
13540	ENSG00000052723	SIKE1	1	p13.2	114769479	114780685	-1.77096	0.0765666	0.218165	FALSE	FALSE
13541	ENSG00000167646	DNAAF3	19	q13.42	55158661	55166722	-1.77149	0.0764795	0.218007	FALSE	FALSE
13542	ENSG00000063180	CA11	19	q13.33	48637942	48646312	-1.77149	0.0764784	0.218007	FALSE	FALSE
13543	ENSG00000149489	ROM1	11	q12.3	62611722	62615120	-1.77151	0.0764755	0.218007	FALSE	FALSE
13544	ENSG00000065534	MYLK	3	q21.1	123610049	123884331	-1.7723	0.0763442	0.217777	FALSE	FALSE
13545	ENSG00000140955	ADAD2	16	q24.1	84191138	84197168	-1.77246	0.0763189	0.217777	FALSE	FALSE
13546	ENSG00000182168	UNC5C	4	q22.3	95162504	95549206	-1.77474	0.0759415	0.216927	FALSE	FALSE
13547	ENSG00000011083	SLC6A7	5	q32	150189957	150222788	-1.77495	0.0759066	0.216917	FALSE	FALSE
13548	ENSG00000165434	PGM2L1	11	q13.4	74330318	74398473	-1.77564	0.0757919	0.216688	FALSE	FALSE
13549	ENSG00000155816	FMN2	1	q43	240014348	240475189	-1.77635	0.0756746	0.216428	FALSE	FALSE
13550	ENSG00000115652	UXS1	2	q12.2	106093303	106194339	-1.7767	0.0756176	0.216379	FALSE	FALSE
13551	ENSG00000101624	CEP76	18	p11.21	12661833	12702777	-1.77696	0.075574	0.216329	FALSE	FALSE
13552	ENSG00000104343	UBE2W	8	q21.11	73780097	73878910	-1.77738	0.0755049	0.216207	FALSE	FALSE
13553	ENSG00000150768	DLAT	11	q23.1	112024814	112064390	-1.77761	0.0754681	0.216139	FALSE	FALSE
13554	ENSG00000185028	LRRC14B	5	p15.33	191511	195353	-1.77772	0.07545	0.216125	FALSE	FALSE
13555	ENSG00000084207	GSTP1	11	q13.2	67583595	67586656	-1.77798	0.0754076	0.216042	FALSE	FALSE
13556	ENSG00000181744	C3orf58	3	q24	143971798	144048719	-1.77974	0.0751182	0.215398	FALSE	FALSE
13557	ENSG00000049860	HEXB	5	q13.3	74640023	74722647	-1.78007	0.075064	0.215357	FALSE	FALSE
13558	ENSG00000122735	DNAI1	9	p13.3	34457414	34520989	-1.78112	0.0748932	0.214982	FALSE	FALSE
13559	ENSG00000114853	ZBTB47	3	p22.1	42653684	42665854	-1.78136	0.0748539	0.214906	FALSE	FALSE
13560	ENSG00000259120	SMIM6	17	q25.1	75646243	75647977	-1.78155	0.0748229	0.214906	FALSE	FALSE
13561	ENSG00000166927	MS4A7	11	q12.2	60378482	60395951	-1.78158	0.0748185	0.214906	FALSE	FALSE
13562	ENSG00000154813	DPH3	3	p25.1	16257978	16264972	-1.78191	0.0747635	0.214906	FALSE	FALSE
13563	ENSG00000104290	FZD3	8	p21.1	28494205	28574268	-1.7821	0.0747329	0.214898	FALSE	FALSE
13564	ENSG00000272772	AC104109.3	5	q31.1	134167170	134226071	-1.78216	0.0747231	0.214898	FALSE	FALSE
13565	ENSG00000139292	LGR5	12	q21.1	71439770	71586310	-1.78217	0.0747208	0.214898	FALSE	FALSE
13566	ENSG00000271741	AC114490.2	1	p34.3	34981533	35031741	-1.78294	0.0745964	0.214656	FALSE	FALSE
13567	ENSG00000131459	GFPT2	5	q35.3	180300690	180353387	-1.78313	0.0745644	0.214602	FALSE	FALSE
13568	ENSG00000106483	SFRP4	7	p14.1	37905932	38025695	-1.78334	0.0745317	0.214545	FALSE	FALSE
13569	ENSG00000034971	MYOC	1	q24.3	171635417	171652683	-1.78382	0.0744533	0.214426	FALSE	FALSE
13570	ENSG00000138593	SECISBP2L	15	q21.1	48988476	49046563	-1.78443	0.0743542	0.214185	FALSE	FALSE
13571	ENSG00000151239	TWF1	12	q12	43793723	43806375	-1.78447	0.0743471	0.214185	FALSE	FALSE
13572	ENSG00000155254	MARVELD1	10	q24.2	97713173	97718152	-1.78473	0.0743043	0.214117	FALSE	FALSE
13573	ENSG00000105948	TTC26	7	q34	139133744	139191986	-1.78523	0.0742237	0.21396	FALSE	FALSE
13574	ENSG00000171450	CDK5R2	2	q35	218959655	218962162	-1.7856	0.0741634	0.213861	FALSE	FALSE
13575	ENSG00000204381	LAYN	11	q23.1	111540280	111561745	-1.78565	0.0741554	0.213861	FALSE	FALSE
13576	ENSG00000128564	VGF	7	q22.1	101162509	101165593	-1.78574	0.0741415	0.213861	FALSE	FALSE
13577	ENSG00000240857	RDH14	2	p24.2	18554723	18560680	-1.78613	0.0740784	0.213767	FALSE	FALSE
13578	ENSG00000000419	DPM1	20	q13.13	50934867	50958555	-1.78649	0.0740193	0.213639	FALSE	FALSE
13579	ENSG00000114378	HYAL1	3	p21.31	50299889	50312381	-1.78672	0.0739824	0.213602	FALSE	FALSE
13580	ENSG00000128609	NDUFA5	7	q31.32	123536997	123558255	-1.78684	0.0739626	0.213598	FALSE	FALSE
13581	ENSG00000267173	AC245748.1	19	q13.31	44329695	44401608	-1.78707	0.0739255	0.213589	FALSE	FALSE
13582	ENSG00000136383	ALPK3	15	q25.3	84816680	84873482	-1.78711	0.0739197	0.213589	FALSE	FALSE
13583	ENSG00000136856	SLC2A8	9	q33.3	127397138	127408424	-1.78717	0.0739097	0.213589	FALSE	FALSE
13584	ENSG00000232859	LYRM9	17	q11.2	27878314	27894752	-1.78775	0.0738171	0.213426	FALSE	FALSE
13585	ENSG00000172086	KRCC1	2	p11.2	88027205	88055729	-1.78818	0.0737477	0.213263	FALSE	FALSE
13586	ENSG00000152234	ATP5F1A	18	q21.1	46080248	46104334	-1.78822	0.0737411	0.213263	FALSE	FALSE
13587	ENSG00000149256	TENM4	11	q14.1	78652831	79440948	-1.78859	0.0736804	0.213144	FALSE	FALSE
13588	ENSG00000177551	NHLH2	1	p13.1	115836377	115843917	-1.78989	0.0734723	0.212742	FALSE	FALSE
13589	ENSG00000065615	CYB5R4	6	q14.2	83859643	83967424	-1.79003	0.0734489	0.212737	FALSE	FALSE
13590	ENSG00000112137	PHACTR1	6	p24.1	12716805	13290484	-1.79004	0.0734467	0.212737	FALSE	FALSE
13591	ENSG00000198718	TOGARAM1	14	q21.2	44962208	45074431	-1.79082	0.0733219	0.212482	FALSE	FALSE
13592	ENSG00000056050	HPF1	4	q33	169729465	169757953	-1.7909	0.0733093	0.212482	FALSE	FALSE
13593	ENSG00000162843	WDR64	1	q43	241652278	241802133	-1.79146	0.0732195	0.212298	FALSE	FALSE
13594	ENSG00000145241	CENPC	4	q13.2	67468748	67545606	-1.79239	0.0730711	0.21198	FALSE	FALSE
13595	ENSG00000144827	ABHD10	3	q13.2	111979010	111993363	-1.79284	0.0729982	0.211881	FALSE	FALSE
13596	ENSG00000105137	SYDE1	19	p13.12	15107403	15114988	-1.7938	0.0728456	0.211588	FALSE	FALSE
13597	ENSG00000010319	SEMA3G	3	p21.1	52433053	52445085	-1.79383	0.0728404	0.211588	FALSE	FALSE
13598	ENSG00000189159	JPT1	17	q25.1	75135248	75168281	-1.79395	0.0728207	0.211588	FALSE	FALSE
13599	ENSG00000106927	AMBP	9	q32	114060127	114078472	-1.79543	0.0725852	0.211131	FALSE	FALSE
13600	ENSG00000103888	CEMIP	15	q25.1	80779343	80951776	-1.79638	0.0724347	0.210843	FALSE	FALSE
13601	ENSG00000153790	C7orf31	7	p15.3	25134697	25180356	-1.79654	0.0724089	0.210806	FALSE	FALSE
13602	ENSG00000105929	ATP6V0A4	7	q34	138706294	138799560	-1.79724	0.0722983	0.210671	FALSE	FALSE
13603	ENSG00000117697	NSL1	1	q32.3	212726153	212791782	-1.79834	0.0721228	0.210234	FALSE	FALSE
13604	ENSG00000105664	COMP	19	p13.11	18782773	18791314	-1.79855	0.0720906	0.210215	FALSE	FALSE
13605	ENSG00000105711	SCN1B	19	q13.11	35030466	35040449	-1.79871	0.072064	0.210175	FALSE	FALSE
13606	ENSG00000159176	CSRP1	1	q32.1	201483530	201509456	-1.79871	0.072064	0.210175	FALSE	FALSE
13607	ENSG00000178093	TSSK6	19	p13.11	19512418	19515685	-1.79901	0.0720167	0.210128	FALSE	FALSE
13608	ENSG00000170634	ACYP2	2	p16.2	53970838	54305300	-1.79912	0.0720001	0.210128	FALSE	FALSE
13609	ENSG00000061656	SPAG4	20	q11.22	35615892	35621049	-1.79948	0.0719429	0.210046	FALSE	FALSE
13610	ENSG00000203880	PCMTD2	20	q13.33	64255695	64287821	-1.79984	0.0718853	0.210004	FALSE	FALSE
13611	ENSG00000155719	OTOA	16	p12.2	21663971	21761935	-1.79994	0.0718706	0.210004	FALSE	FALSE
13612	ENSG00000177200	CHD9	16	q12.2	53055033	53329150	-1.80062	0.0717629	0.209843	FALSE	FALSE
13613	ENSG00000003509	NDUFAF7	2	p22.2	37231631	37253403	-1.80086	0.0717253	0.209825	FALSE	FALSE
13614	ENSG00000260001	TGFBR3L	19	p13.2	7916145	7919097	-1.80174	0.0715869	0.209492	FALSE	FALSE
13615	ENSG00000015153	YAF2	12	q12	42157104	42238349	-1.80178	0.0715806	0.209492	FALSE	FALSE
13616	ENSG00000204954	C12orf73	12	q23.3	103950202	103965708	-1.80179	0.0715784	0.209492	FALSE	FALSE
13617	ENSG00000158220	ESYT3	3	q22.3	138434586	138481686	-1.80234	0.0714921	0.209402	FALSE	FALSE
13618	ENSG00000213714	FAM209B	20	q13.31	56533246	56536520	-1.80296	0.0713939	0.209151	FALSE	FALSE
13619	ENSG00000242715	CCDC169	13	q13.3	36222008	36297840	-1.80313	0.071367	0.20911	FALSE	FALSE
13620	ENSG00000112280	COL9A1	6	q13	70215061	70303083	-1.80352	0.0713067	0.208971	FALSE	FALSE
13621	ENSG00000165997	ARL5B	10	p12.31	18659405	18681639	-1.80369	0.0712793	0.208928	FALSE	FALSE
13622	ENSG00000121005	CRISPLD1	8	q21.13	74984515	75034558	-1.80396	0.0712378	0.208881	FALSE	FALSE
13623	ENSG00000144649	FAM198A	3	p22.1	42979267	43060211	-1.80424	0.0711942	0.20879	FALSE	FALSE
13624	ENSG00000120156	TEK	9	p21.2	27109141	27230175	-1.80448	0.071156	0.208716	FALSE	FALSE
13625	ENSG00000142149	HUNK	21	q22.11	31873315	32044633	-1.80498	0.071078	0.208524	FALSE	FALSE
13626	ENSG00000136002	ARHGEF4	2	q21.1	130836916	131047263	-1.80518	0.0710473	0.208509	FALSE	FALSE
13627	ENSG00000198160	MIER1	1	p31.3	66924895	66988619	-1.80553	0.0709912	0.208411	FALSE	FALSE
13628	ENSG00000179388	EGR3	8	p21.3	22687659	22693302	-1.80589	0.0709348	0.208403	FALSE	FALSE
13629	ENSG00000154102	C16orf74	16	q24.1	85690084	85751129	-1.80612	0.0708997	0.208371	FALSE	FALSE
13630	ENSG00000163815	CLEC3B	3	p21.31	45001548	45036071	-1.80634	0.0708658	0.20835	FALSE	FALSE
13631	ENSG00000169621	APLF	2	p13.3	68467561	68655862	-1.80637	0.0708604	0.20835	FALSE	FALSE
13632	ENSG00000139910	NOVA1	14	q12	26443093	26597754	-1.80662	0.0708217	0.208332	FALSE	FALSE
13633	ENSG00000164056	SPRY1	4	q28.1	123396795	123403760	-1.80672	0.0708063	0.208324	FALSE	FALSE
13634	ENSG00000174842	GLMN	1	p22.1	92246402	92298987	-1.80686	0.0707843	0.208297	FALSE	FALSE
13635	ENSG00000151338	MIPOL1	14	q13.3	37197913	37552361	-1.8071	0.0707464	0.208223	FALSE	FALSE
13636	ENSG00000169714	CNBP	3	q21.3	129169484	129183922	-1.80718	0.0707345	0.208223	FALSE	FALSE
13637	ENSG00000166265	CYYR1	21	q21.3	26466209	26573284	-1.80797	0.0706105	0.207992	FALSE	FALSE
13638	ENSG00000196844	PATE2	11	q24.2	125776113	125778819	-1.80803	0.070602	0.207992	FALSE	FALSE
13639	ENSG00000162494	LRRC38	1	p36.21	13474977	13514048	-1.80814	0.0705841	0.207992	FALSE	FALSE
13640	ENSG00000255073	ZFP91-CNTF	11	q12.1	58579172	58624639	-1.80821	0.0705732	0.207992	FALSE	FALSE
13641	ENSG00000145920	CPLX2	5	q35.2	175796310	175884020	-1.8093	0.0704037	0.207674	FALSE	FALSE
13642	ENSG00000259171	AL163636.2	14	q11.2	20684587	20700576	-1.80939	0.070391	0.207674	FALSE	FALSE
13643	ENSG00000100644	HIF1A	14	q23.2	61695513	61748259	-1.80945	0.0703808	0.207674	FALSE	FALSE
13644	ENSG00000174600	CMKLR1	12	q23.3	108288044	108339341	-1.80979	0.0703282	0.207589	FALSE	FALSE
13645	ENSG00000172403	SYNPO2	4	q26	118850688	119061247	-1.80981	0.0703259	0.207589	FALSE	FALSE
13646	ENSG00000182512	GLRX5	14	q32.13	95533503	95544724	-1.80994	0.0703057	0.207589	FALSE	FALSE
13647	ENSG00000164403	SHROOM1	5	q31.1	132822141	132830898	-1.81025	0.0702576	0.207492	FALSE	FALSE
13648	ENSG00000115129	TP53I3	2	p23.3	24077433	24085861	-1.81066	0.0701936	0.207341	FALSE	FALSE
13649	ENSG00000171992	SYNPO	5	q33.1	150601080	150659220	-1.81095	0.070149	0.207246	FALSE	FALSE
13650	ENSG00000187240	DYNC2H1	11	q22.3	103109410	103479863	-1.81153	0.0700592	0.207093	FALSE	FALSE
13651	ENSG00000173805	HAP1	17	q21.2	41717742	41734644	-1.8118	0.0700164	0.207004	FALSE	FALSE
13652	ENSG00000174953	DHX36	3	q25.2	154272546	154324497	-1.81201	0.0699853	0.206987	FALSE	FALSE
13653	ENSG00000124232	RBPJL	20	q13.12	45306851	45317824	-1.81203	0.0699815	0.206987	FALSE	FALSE
13654	ENSG00000196792	STRN3	14	q12	30893799	31026401	-1.81216	0.0699609	0.206987	FALSE	FALSE
13655	ENSG00000137500	CCDC90B	11	q14.1	83259097	83286407	-1.81267	0.0698831	0.206834	FALSE	FALSE
13656	ENSG00000111405	ENDOU	12	q13.11	47709734	47725567	-1.81355	0.0697471	0.206506	FALSE	FALSE
13657	ENSG00000162413	KLHL21	1	p36.31	6590724	6614607	-1.81382	0.0697054	0.206457	FALSE	FALSE
13658	ENSG00000167074	TEF	22	q13.2	41367333	41399326	-1.8146	0.0695856	0.206214	FALSE	FALSE
13659	ENSG00000163032	VSNL1	2	p24.2	17539126	17657018	-1.81468	0.0695727	0.206213	FALSE	FALSE
13660	ENSG00000109861	CTSC	11	q14.2	88293592	88337787	-1.81501	0.0695229	0.20614	FALSE	FALSE
13661	ENSG00000110436	SLC1A2	11	p13	35251205	35420063	-1.81509	0.0695108	0.20614	FALSE	FALSE
13662	ENSG00000133800	LYVE1	11	p15.4	10556966	10611689	-1.81511	0.0695065	0.20614	FALSE	FALSE
13663	ENSG00000108506	INTS2	17	q23.2	61865367	61928016	-1.81559	0.0694339	0.206025	FALSE	FALSE
13664	ENSG00000154229	PRKCA	17	q24.2	66302636	66810743	-1.8156	0.0694315	0.206025	FALSE	FALSE
13665	ENSG00000138161	CUZD1	10	q26.13	122832149	122850793	-1.81575	0.0694091	0.206025	FALSE	FALSE
13666	ENSG00000129465	RIPK3	14	q12	24336021	24340045	-1.81607	0.0693593	0.205916	FALSE	FALSE
13667	ENSG00000035403	VCL	10	q22.2	73995193	74121363	-1.81689	0.0692334	0.205617	FALSE	FALSE
13668	ENSG00000120675	DNAJC15	13	q14.11	43023203	43114224	-1.81698	0.0692206	0.205616	FALSE	FALSE
13669	ENSG00000154642	C21orf91	21	q21.1	17788967	17819386	-1.81702	0.0692133	0.205616	FALSE	FALSE
13670	ENSG00000007174	DNAH9	17	p12	11598431	11969748	-1.81714	0.0691959	0.205616	FALSE	FALSE
13671	ENSG00000217442	SYCE3	22	q13.33	50551112	50562905	-1.81722	0.0691838	0.205616	FALSE	FALSE
13672	ENSG00000186790	FOXE3	1	p33	47416072	47418052	-1.81745	0.0691486	0.205588	FALSE	FALSE
13673	ENSG00000167077	MEI1	22	q13.2	41699499	41799456	-1.81839	0.0690044	0.205234	FALSE	FALSE
13674	ENSG00000144406	UNC80	2	q34	209771993	209999300	-1.81876	0.0689474	0.205102	FALSE	FALSE
13675	ENSG00000092439	TRPM7	15	q21.2	50552473	50686815	-1.81927	0.0688708	0.205023	FALSE	FALSE
13676	ENSG00000160838	LRRC71	1	q23.1	156920650	156933094	-1.82001	0.0687577	0.204798	FALSE	FALSE
13677	ENSG00000138604	GLCE	15	q23	69160584	69272217	-1.82074	0.068647	0.20458	FALSE	FALSE
13678	ENSG00000114107	CEP70	3	q22.3	138494344	138594538	-1.82271	0.0683478	0.203874	FALSE	FALSE
13679	ENSG00000134343	ANO3	11	p14.2	26309599	26663288	-1.82273	0.0683446	0.203874	FALSE	FALSE
13680	ENSG00000140391	TSPAN3	15	q24.3	77041404	77083984	-1.82313	0.0682842	0.203758	FALSE	FALSE
13681	ENSG00000140937	CDH11	16	q21	64943753	65126112	-1.82334	0.0682526	0.203737	FALSE	FALSE
13682	ENSG00000215595	C20orf202	20	p13	1203454	1208274	-1.82347	0.0682327	0.203716	FALSE	FALSE
13683	ENSG00000128917	DLL4	15	q15.1	40929333	40939073	-1.82536	0.0679471	0.20312	FALSE	FALSE
13684	ENSG00000154743	TSEN2	3	p25.2	12484432	12539623	-1.82553	0.0679206	0.20308	FALSE	FALSE
13685	ENSG00000141391	PRELID3A	18	p11.21	12407896	12432238	-1.82603	0.0678452	0.202897	FALSE	FALSE
13686	ENSG00000118257	NRP2	2	q33.3	205681990	205798133	-1.82618	0.0678227	0.202897	FALSE	FALSE
13687	ENSG00000015676	NUDCD3	7	p13	44379121	44490880	-1.82641	0.067788	0.202869	FALSE	FALSE
13688	ENSG00000138031	ADCY3	2	p23.3	24819169	24919839	-1.82718	0.0676721	0.202633	FALSE	FALSE
13689	ENSG00000198677	TTC37	5	q15	95461755	95555007	-1.82729	0.0676566	0.202623	FALSE	FALSE
13690	ENSG00000198856	OSTC	4	q25	108650584	108667820	-1.82745	0.0676328	0.202623	FALSE	FALSE
13691	ENSG00000099985	OSM	22	q12.2	30262829	30266840	-1.82769	0.0675962	0.202554	FALSE	FALSE
13692	ENSG00000138068	SULT6B1	2	p22.2	37167820	37196598	-1.82955	0.0673179	0.201919	FALSE	FALSE
13693	ENSG00000168546	GFRA2	8	p21.3	21690403	21812357	-1.83049	0.0671766	0.201591	FALSE	FALSE
13694	ENSG00000205726	ITSN1	21	q22.11	33642400	33899861	-1.83105	0.0670929	0.201414	FALSE	FALSE
13695	ENSG00000175567	UCP2	11	q13.4	73974667	73983307	-1.83211	0.0669348	0.201087	FALSE	FALSE
13696	ENSG00000116497	S100PBP	1	p35.1	32816767	32858879	-1.83218	0.0669244	0.201087	FALSE	FALSE
13697	ENSG00000127314	RAP1B	12	q15	68610839	68671901	-1.8327	0.0668478	0.20101	FALSE	FALSE
13698	ENSG00000178401	DNAJC22	12	q13.12	49346917	49357546	-1.83279	0.0668335	0.20101	FALSE	FALSE
13699	ENSG00000080854	IGSF9B	11	q25	133908564	133956985	-1.83291	0.0668157	0.20101	FALSE	FALSE
13700	ENSG00000104671	DCTN6	8	p12	30156297	30183640	-1.83295	0.0668101	0.20101	FALSE	FALSE
13701	ENSG00000166450	PRTG	15	q21.3	55611546	55743090	-1.83323	0.0667688	0.200994	FALSE	FALSE
13702	ENSG00000127743	IL17B	5	q32	149371324	149404202	-1.83381	0.0666822	0.200806	FALSE	FALSE
13703	ENSG00000164708	PGAM2	7	p13	44062727	44065587	-1.83381	0.066682	0.200806	FALSE	FALSE
13704	ENSG00000171448	ZBTB26	9	q33.2	122915566	122931500	-1.83515	0.0664828	0.200397	FALSE	FALSE
13705	ENSG00000175793	SFN	1	p36.11	26863138	26864457	-1.83588	0.0663751	0.20025	FALSE	FALSE
13706	ENSG00000137843	PAK6	15	q15.1	40238759	40277487	-1.83666	0.0662596	0.199943	FALSE	FALSE
13707	ENSG00000119471	HSDL2	9	q32	112379937	112472410	-1.83684	0.0662338	0.199934	FALSE	FALSE
13708	ENSG00000105750	ZNF85	19	p12	20923222	20950697	-1.83747	0.0661407	0.199727	FALSE	FALSE
13709	ENSG00000186326	RGS9BP	19	q13.11	32675407	32678300	-1.83748	0.0661391	0.199727	FALSE	FALSE
13710	ENSG00000185261	KIAA0825	5	q15	94152966	94618597	-1.83772	0.0661037	0.199688	FALSE	FALSE
13711	ENSG00000128266	GNAZ	22	q11.22	23070361	23125037	-1.83823	0.0660279	0.199533	FALSE	FALSE
13712	ENSG00000101220	C20orf27	20	p13	3753508	3768387	-1.83829	0.0660196	0.199533	FALSE	FALSE
13713	ENSG00000007372	PAX6	11	p13	31784779	31818062	-1.83918	0.0658894	0.199188	FALSE	FALSE
13714	ENSG00000165355	FBXO33	14	q21.1	39397669	39432500	-1.83959	0.0658289	0.199042	FALSE	FALSE
13715	ENSG00000259288	BUB1B-PAK6	15	q15.1	40217428	40276396	-1.83961	0.0658253	0.199042	FALSE	FALSE
13716	ENSG00000172404	DNAJB7	22	q13.2	40859549	40862126	-1.83968	0.0658153	0.199042	FALSE	FALSE
13717	ENSG00000159899	NPR2	9	p13.3	35792154	35809732	-1.84011	0.0657524	0.19899	FALSE	FALSE
13718	ENSG00000185652	NTF3	12	p13.31	5432112	5521536	-1.84173	0.0655143	0.198459	FALSE	FALSE
13719	ENSG00000188175	HEPACAM2	7	q21.2	93188586	93226524	-1.84194	0.065484	0.198439	FALSE	FALSE
13720	ENSG00000162391	FAM151A	1	p32.3	54609182	54623556	-1.84271	0.0653715	0.198208	FALSE	FALSE
13721	ENSG00000197768	STPG3	9	q34.3	137251261	137253483	-1.84344	0.0652652	0.197995	FALSE	FALSE
13722	ENSG00000223572	CKMT1A	15	q15.3	43692886	43699222	-1.84394	0.0651913	0.197881	FALSE	FALSE
13723	ENSG00000109819	PPARGC1A	4	p15.2	23755041	23904089	-1.84482	0.0650643	0.197569	FALSE	FALSE
13724	ENSG00000206418	RAB12	18	p11.22	8609437	8639382	-1.84508	0.0650258	0.197525	FALSE	FALSE
13725	ENSG00000135974	C2orf49	2	q12.2	105337359	105349211	-1.84712	0.0647301	0.1967	FALSE	FALSE
13726	ENSG00000215529	EFCAB8	20	q11.21	32858923	32961609	-1.84741	0.064688	0.196681	FALSE	FALSE
13727	ENSG00000078304	PPP2R5C	14	q32.31	101761798	101927989	-1.84796	0.0646086	0.196513	FALSE	FALSE
13728	ENSG00000136261	BZW2	7	p21.1	16646131	16706523	-1.84829	0.0645597	0.196401	FALSE	FALSE
13729	ENSG00000078795	PKD2L2	5	q31.2	137887968	137942747	-1.84877	0.064491	0.196264	FALSE	FALSE
13730	ENSG00000116675	DNAJC6	1	p31.3	65248219	65415869	-1.84909	0.0644443	0.196159	FALSE	FALSE
13731	ENSG00000128881	TTBK2	15	q15.2	42738734	42920809	-1.84922	0.0644264	0.196141	FALSE	FALSE
13732	ENSG00000026559	KCNG1	20	q13.13	51003656	51023129	-1.84929	0.0644164	0.196141	FALSE	FALSE
13733	ENSG00000155749	ALS2CR12	2	q33.1	201288271	201357398	-1.8502	0.0642843	0.195927	FALSE	FALSE
13734	ENSG00000221986	MYBPHL	1	p13.3	109292365	109307041	-1.85049	0.0642431	0.195837	FALSE	FALSE
13735	ENSG00000198399	ITSN2	2	p23.3	24202864	24360714	-1.85067	0.0642163	0.195805	FALSE	FALSE
13736	ENSG00000184203	PPP1R2	3	q29	195514425	195543386	-1.85071	0.0642119	0.195805	FALSE	FALSE
13737	ENSG00000167210	LOXHD1	18	q21.1	46476972	46657220	-1.85161	0.0640823	0.195602	FALSE	FALSE
13738	ENSG00000136305	CIDEB	14	q12	24305096	24311430	-1.85169	0.0640703	0.195602	FALSE	FALSE
13739	ENSG00000158234	FAIM	3	q22.3	138608606	138633376	-1.85226	0.0639892	0.195427	FALSE	FALSE
13740	ENSG00000084093	REST	4	q12	56907876	56966678	-1.85272	0.0639222	0.195259	FALSE	FALSE
13741	ENSG00000182963	GJC1	17	q21.31	44798448	44830816	-1.85296	0.0638884	0.195229	FALSE	FALSE
13742	ENSG00000128536	CDHR3	7	q22.3	105876796	106033773	-1.85354	0.0638053	0.195011	FALSE	FALSE
13743	ENSG00000176435	CLEC14A	14	q21.1	38254103	38256369	-1.85383	0.0637629	0.194954	FALSE	FALSE
13744	ENSG00000213085	CFAP45	1	q23.2	159872364	159900163	-1.85399	0.0637407	0.194923	FALSE	FALSE
13745	ENSG00000077522	ACTN2	1	q43	236686454	236764631	-1.85409	0.0637258	0.194913	FALSE	FALSE
13746	ENSG00000050393	MCUR1	6	p23	13786557	13814568	-1.85418	0.0637135	0.194912	FALSE	FALSE
13747	ENSG00000165807	PPP1R36	14	q23.3	64549902	64589380	-1.85424	0.0637051	0.194912	FALSE	FALSE
13748	ENSG00000197782	ZNF780A	19	q13.2	40069152	40090938	-1.85426	0.0637025	0.194912	FALSE	FALSE
13749	ENSG00000100276	RASL10A	22	q12.2	29312933	29319679	-1.85473	0.0636353	0.194782	FALSE	FALSE
13750	ENSG00000151491	EPS8	12	p12.3	15620158	15882329	-1.85479	0.063626	0.194782	FALSE	FALSE
13751	ENSG00000101190	TCFL5	20	q13.33	62841115	62861763	-1.85522	0.0635641	0.194746	FALSE	FALSE
13752	ENSG00000047249	ATP6V1H	8	q11.23	53715557	53843558	-1.85617	0.0634292	0.194369	FALSE	FALSE
13753	ENSG00000066697	MSANTD3	9	q31.1	100427156	100451711	-1.85647	0.0633861	0.19431	FALSE	FALSE
13754	ENSG00000197991	AL592490.1	13	q21.2	61409858	61427849	-1.85773	0.0632077	0.193908	FALSE	FALSE
13755	ENSG00000105270	CLIP3	19	q13.12	36014660	36033343	-1.85791	0.0631815	0.193864	FALSE	FALSE
13756	ENSG00000184144	CNTN2	1	q32.1	205042937	205078284	-1.85824	0.0631352	0.193794	FALSE	FALSE
13757	ENSG00000149294	NCAM1	11	q23.2	112961247	113278436	-1.85825	0.0631328	0.193794	FALSE	FALSE
13758	ENSG00000105989	WNT2	7	q31.2	117275451	117323289	-1.85837	0.0631162	0.193794	FALSE	FALSE
13759	ENSG00000124882	EREG	4	q13.3	74365143	74388751	-1.85867	0.0630735	0.19375	FALSE	FALSE
13760	ENSG00000258818	RNASE4	14	q11.2	20684100	20701215	-1.85897	0.0630308	0.193655	FALSE	FALSE
13761	ENSG00000168291	PDHB	3	p14.3	58427630	58433857	-1.85907	0.0630175	0.193651	FALSE	FALSE
13762	ENSG00000196693	ZNF33B	10	q11.21	42574185	42638568	-1.85955	0.0629485	0.1935	FALSE	FALSE
13763	ENSG00000156885	COX6A2	16	p11.2	31427731	31428428	-1.86021	0.0628557	0.193334	FALSE	FALSE
13764	ENSG00000131378	RFTN1	3	p24.3	16313574	16514026	-1.86098	0.0627475	0.193075	FALSE	FALSE
13765	ENSG00000203857	HSD3B1	1	p12	119507198	119515054	-1.86147	0.0626781	0.192934	FALSE	FALSE
13766	ENSG00000116962	NID1	1	q42.3	235975830	236065162	-1.86153	0.0626692	0.192934	FALSE	FALSE
13767	ENSG00000152467	ZSCAN1	19	q13.43	58034032	58054631	-1.8616	0.0626592	0.192934	FALSE	FALSE
13768	ENSG00000101134	DOK5	20	q13.2	54475597	54651171	-1.86286	0.0624815	0.192473	FALSE	FALSE
13769	ENSG00000120008	WDR11	10	q26.12	120851175	120909524	-1.86332	0.0624174	0.192384	FALSE	FALSE
13770	ENSG00000179772	FOXS1	20	q11.21	31844301	31845619	-1.86344	0.0624005	0.192368	FALSE	FALSE
13771	ENSG00000177238	TRIM72	16	p11.2	31214021	31231537	-1.86388	0.062338	0.192212	FALSE	FALSE
13772	ENSG00000198105	ZNF248	10	p11.21	37776526	37858106	-1.86392	0.0623326	0.192212	FALSE	FALSE
13773	ENSG00000110900	TSPAN11	12	p11.21	30926428	30996599	-1.86436	0.0622715	0.192212	FALSE	FALSE
13774	ENSG00000117625	RCOR3	1	q32.2	211258377	211316385	-1.86461	0.0622358	0.192199	FALSE	FALSE
13775	ENSG00000165066	NKX6-3	8	p11.21	41645178	41650669	-1.86554	0.0621063	0.191967	FALSE	FALSE
13776	ENSG00000135972	MRPS9	2	q12.1	105037983	105099960	-1.86581	0.0620678	0.191884	FALSE	FALSE
13777	ENSG00000104760	FGL1	8	p22	17864380	17910365	-1.86592	0.0620519	0.191884	FALSE	FALSE
13778	ENSG00000196071	OR2L13	1	q44	248095184	248101103	-1.86649	0.0619723	0.191806	FALSE	FALSE
13779	ENSG00000116981	NT5C1A	1	p34.2	39659121	39672038	-1.86656	0.0619626	0.191806	FALSE	FALSE
13780	ENSG00000205707	ETFRF1	12	p12.1	25195216	25209645	-1.86754	0.0618262	0.191535	FALSE	FALSE
13781	ENSG00000125868	DSTN	20	p12.1	17569863	17609919	-1.86833	0.0617156	0.191301	FALSE	FALSE
13782	ENSG00000132423	COQ3	6	q16.2	99369400	99394204	-1.86855	0.0616861	0.191251	FALSE	FALSE
13783	ENSG00000178934	LGALS7B	19	q13.2	38789211	38791749	-1.86925	0.0615874	0.191084	FALSE	FALSE
13784	ENSG00000116729	WLS	1	p31.3	68098473	68233120	-1.86958	0.0615421	0.19098	FALSE	FALSE
13785	ENSG00000116183	PAPPA2	1	q25.2	176463171	176845605	-1.86965	0.0615327	0.19098	FALSE	FALSE
13786	ENSG00000152527	PLEKHH2	2	p21	43637273	43767987	-1.86983	0.0615078	0.19098	FALSE	FALSE
13787	ENSG00000104848	KCNA7	19	q13.33	49067418	49072941	-1.87034	0.0614368	0.190865	FALSE	FALSE
13788	ENSG00000131016	AKAP12	6	q25.1	151239999	151358557	-1.87067	0.0613905	0.190762	FALSE	FALSE
13789	ENSG00000112658	SRF	6	p21.1	43171299	43181507	-1.87155	0.0612683	0.1906	FALSE	FALSE
13790	ENSG00000104435	STMN2	8	q21.13	79610814	79666175	-1.87157	0.0612667	0.1906	FALSE	FALSE
13791	ENSG00000213967	ZNF726	19	p12	23914876	23945159	-1.87163	0.0612577	0.1906	FALSE	FALSE
13792	ENSG00000155313	USP25	21	q21.1	15730025	15880069	-1.87206	0.0611979	0.190525	FALSE	FALSE
13793	ENSG00000138829	FBN2	5	q23.3	128257909	128659185	-1.87258	0.0611262	0.190338	FALSE	FALSE
13794	ENSG00000104341	LAPTM4B	8	q22.1	97775057	97853013	-1.87321	0.0610399	0.190175	FALSE	FALSE
13795	ENSG00000174695	TMEM167A	5	q14.2	83052846	83077863	-1.87327	0.0610314	0.190175	FALSE	FALSE
13796	ENSG00000183527	PSMG1	21	q22.2	39174769	39183851	-1.87525	0.060758	0.189516	FALSE	FALSE
13797	ENSG00000115593	SMYD1	2	p11.2	88067780	88113387	-1.87527	0.0607556	0.189516	FALSE	FALSE
13798	ENSG00000177981	ASB8	12	q13.11	48147788	48181213	-1.87573	0.0606926	0.189456	FALSE	FALSE
13799	ENSG00000182902	SLC25A18	22	q11.21	17563439	17590994	-1.87593	0.0606655	0.189408	FALSE	FALSE
13800	ENSG00000115318	LOXL3	2	p13.1	74532414	74555690	-1.87698	0.0605212	0.189065	FALSE	FALSE
13801	ENSG00000183648	NDUFB1	14	q32.12	92116122	92121917	-1.87709	0.0605063	0.189055	FALSE	FALSE
13802	ENSG00000120738	EGR1	5	q31.2	138465490	138469315	-1.87794	0.0603891	0.188945	FALSE	FALSE
13803	ENSG00000185885	IFITM1	11	p15.5	313506	315272	-1.87816	0.0603599	0.188922	FALSE	FALSE
13804	ENSG00000183318	SPDYE4	17	p13.1	8753106	8758559	-1.87866	0.060291	0.188742	FALSE	FALSE
13805	ENSG00000171989	LDHAL6B	15	q22.2	59206823	59208515	-1.87888	0.0602609	0.18872	FALSE	FALSE
13806	ENSG00000116918	TSNAX	1	q42.2	231528653	231566524	-1.87915	0.060224	0.18864	FALSE	FALSE
13807	ENSG00000176490	DIRAS1	19	p13.3	2714567	2721418	-1.87937	0.0601945	0.188584	FALSE	FALSE
13808	ENSG00000173401	GLIPR1L1	12	q21.2	75334639	75370560	-1.88072	0.06001	0.188114	FALSE	FALSE
13809	ENSG00000128915	ICE2	15	q22.2	60419609	60479160	-1.88106	0.0599634	0.188076	FALSE	FALSE
13810	ENSG00000168575	SLC20A2	8	p11.21	42416475	42541926	-1.88118	0.0599475	0.188062	FALSE	FALSE
13811	ENSG00000092841	MYL6	12	q13.2	56158161	56163496	-1.88126	0.0599372	0.188062	FALSE	FALSE
13812	ENSG00000204950	LRRC10B	11	q12.2	61508800	61511018	-1.8815	0.0599037	0.188033	FALSE	FALSE
13813	ENSG00000182329	KIAA2012	2	q33.1	202073289	202205203	-1.88179	0.059864	0.187947	FALSE	FALSE
13814	ENSG00000166669	ATF7IP2	16	p13.2	10326434	10483638	-1.88222	0.0598056	0.187833	FALSE	FALSE
13815	ENSG00000013016	EHD3	2	p23.1	31234337	31269447	-1.88294	0.0597089	0.187565	FALSE	FALSE
13816	ENSG00000185345	PRKN	6	q26	161347420	162727771	-1.88331	0.0596581	0.187453	FALSE	FALSE
13817	ENSG00000152359	POC5	5	q13.3	75674124	75717481	-1.88346	0.0596376	0.187453	FALSE	FALSE
13818	ENSG00000166793	YPEL4	11	q12.1	57645087	57649944	-1.88409	0.0595535	0.187328	FALSE	FALSE
13819	ENSG00000130528	HRC	19	q13.33	49151198	49155424	-1.88458	0.059487	0.187191	FALSE	FALSE
13820	ENSG00000148481	MINDY3	10	p13	15778170	15860520	-1.88466	0.0594755	0.187191	FALSE	FALSE
13821	ENSG00000115295	CLIP4	2	p23.2	29097705	29189643	-1.88481	0.0594552	0.187191	FALSE	FALSE
13822	ENSG00000165115	KIF27	9	q21.32	83836698	83921465	-1.88505	0.059423	0.187133	FALSE	FALSE
13823	ENSG00000168876	ANKRD49	11	q21	94493629	94499583	-1.88578	0.059325	0.186932	FALSE	FALSE
13824	ENSG00000163909	HEYL	1	p34.2	39624153	39639945	-1.88641	0.0592395	0.186711	FALSE	FALSE
13825	ENSG00000138468	SENP7	3	q12.3	101324205	101513241	-1.88737	0.0591099	0.186558	FALSE	FALSE
13826	ENSG00000163607	GTPBP8	3	q13.2	112990918	113015060	-1.88781	0.0590511	0.186536	FALSE	FALSE
13827	ENSG00000186104	CYP2R1	11	p15.2	14877440	14892252	-1.88874	0.0589263	0.186249	FALSE	FALSE
13828	ENSG00000100938	GMPR2	14	q12	24232422	24239242	-1.88911	0.058877	0.186129	FALSE	FALSE
13829	ENSG00000111885	MAN1A1	6	q22.31	119177209	119349761	-1.89041	0.0587037	0.185653	FALSE	FALSE
13830	ENSG00000047932	GOPC	6	q22.1	117560269	117602542	-1.89062	0.0586755	0.18562	FALSE	FALSE
13831	ENSG00000092094	OSGEP	14	q11.2	20446411	20455105	-1.8912	0.0585979	0.18557	FALSE	FALSE
13832	ENSG00000106038	EVX1	7	p15.2	27242700	27250493	-1.89146	0.0585627	0.185494	FALSE	FALSE
13833	ENSG00000122741	DCAF10	9	p13.2	37800502	37867666	-1.89208	0.0584801	0.18534	FALSE	FALSE
13834	ENSG00000126878	AIF1L	9	q34.12	131096476	131123152	-1.89273	0.0583942	0.185103	FALSE	FALSE
13835	ENSG00000165629	ATP5F1C	10	p14	7788129	7807815	-1.89329	0.0583189	0.1849	FALSE	FALSE
13836	ENSG00000140299	BNIP2	15	q22.2	59659146	59689534	-1.8933	0.058318	0.1849	FALSE	FALSE
13837	ENSG00000075975	MKRN2	3	p25.2	12557014	12583713	-1.89333	0.0583137	0.1849	FALSE	FALSE
13838	ENSG00000168824	NSG1	4	p16.3	4348140	4419058	-1.8935	0.0582915	0.1849	FALSE	FALSE
13839	ENSG00000159111	MRPL10	17	q21.32	47823272	47831534	-1.8935	0.0582914	0.1849	FALSE	FALSE
13840	ENSG00000134222	PSRC1	1	p13.3	109279556	109283186	-1.8937	0.0582644	0.1849	FALSE	FALSE
13841	ENSG00000113597	TRAPPC13	5	q12.3	65624716	65666233	-1.89476	0.0581248	0.184654	FALSE	FALSE
13842	ENSG00000163346	PBXIP1	1	q21.3	154944076	154956123	-1.89551	0.0580251	0.184397	FALSE	FALSE
13843	ENSG00000078549	ADCYAP1R1	7	p14.3	31052461	31111479	-1.89574	0.0579948	0.184336	FALSE	FALSE
13844	ENSG00000198842	DUSP27	1	q24.1	167094045	167129165	-1.89623	0.057929	0.184199	FALSE	FALSE
13845	ENSG00000133048	CHI3L1	1	q32.1	203178931	203186749	-1.89676	0.0578598	0.184122	FALSE	FALSE
13846	ENSG00000197063	MAFG	17	q25.3	81918270	81927714	-1.89781	0.0577205	0.183786	FALSE	FALSE
13847	ENSG00000129988	LBP	20	q11.23	38346356	38377023	-1.89807	0.0576869	0.18375	FALSE	FALSE
13848	ENSG00000249751	ECSCR	5	q31.2	139448556	139462743	-1.8985	0.0576298	0.18364	FALSE	FALSE
13849	ENSG00000135541	AHI1	6	q23.3	135283532	135497776	-1.89913	0.0575471	0.183412	FALSE	FALSE
13850	ENSG00000171564	FGB	4	q31.3	154562956	154571086	-1.89937	0.0575159	0.183348	FALSE	FALSE
13851	ENSG00000166596	CFAP52	17	p13.1	9576627	9643459	-1.90026	0.0573991	0.183118	FALSE	FALSE
13852	ENSG00000108622	ICAM2	17	q23.3	64002594	64020634	-1.90051	0.0573668	0.183051	FALSE	FALSE
13853	ENSG00000113327	GABRG2	5	q34	162000057	162162977	-1.90052	0.0573646	0.183051	FALSE	FALSE
13854	ENSG00000145743	FBXL17	5	q21.3	107859035	108382098	-1.90072	0.0573393	0.183034	FALSE	FALSE
13855	ENSG00000105649	RAB3A	19	p13.11	18196784	18204074	-1.90181	0.0571957	0.182612	FALSE	FALSE
13856	ENSG00000133703	KRAS	12	p12.1	25204789	25250936	-1.90212	0.0571549	0.182517	FALSE	FALSE
13857	ENSG00000154358	OBSCN	1	q42.13	228208130	228378874	-1.90226	0.0571377	0.182498	FALSE	FALSE
13858	ENSG00000092964	DPYSL2	8	p21.2	26514022	26658178	-1.90271	0.0570782	0.182343	FALSE	FALSE
13859	ENSG00000143252	SDHC	1	q23.3	161314257	161375340	-1.90354	0.0569699	0.182092	FALSE	FALSE
13860	ENSG00000171551	ECEL1	2	q37.1	232479827	232487828	-1.90393	0.0569187	0.182011	FALSE	FALSE
13861	ENSG00000250424	AC004691.2	7	p14.3	30852273	30923812	-1.90402	0.0569075	0.182011	FALSE	FALSE
13862	ENSG00000196932	TMEM26	10	q21.2	61406643	61453450	-1.90437	0.0568619	0.181936	FALSE	FALSE
13863	ENSG00000164933	SLC25A32	8	q22.3	103398635	103415189	-1.90483	0.0568022	0.181851	FALSE	FALSE
13864	ENSG00000166037	CEP57	11	q21	95789965	95832693	-1.90506	0.0567725	0.181792	FALSE	FALSE
13865	ENSG00000169981	ZNF35	3	p21.31	44648727	44660791	-1.90565	0.0566958	0.181653	FALSE	FALSE
13866	ENSG00000070081	NUCB2	11	p15.1	17208153	17349980	-1.90787	0.0564081	0.180935	FALSE	FALSE
13867	ENSG00000178445	GLDC	9	p24.1	6532464	6645783	-1.90837	0.0563439	0.180808	FALSE	FALSE
13868	ENSG00000138303	ASCC1	10	q22.1	72096032	72217134	-1.90858	0.0563158	0.180789	FALSE	FALSE
13869	ENSG00000115137	DNAJC27	2	p23.3	24943636	24972094	-1.90869	0.0563015	0.180778	FALSE	FALSE
13870	ENSG00000172818	OVOL1	11	q13.1	65787022	65797219	-1.90879	0.0562897	0.180776	FALSE	FALSE
13871	ENSG00000164764	SBSPON	8	q21.11	73064540	73124088	-1.9089	0.0562755	0.180766	FALSE	FALSE
13872	ENSG00000198498	TMA16	4	q32.2	163494442	163520539	-1.90931	0.0562218	0.180636	FALSE	FALSE
13873	ENSG00000105974	CAV1	7	q31.2	116524785	116561184	-1.90932	0.0562207	0.180636	FALSE	FALSE
13874	ENSG00000187867	PALM3	19	p13.12	14053365	14059159	-1.90945	0.0562043	0.180636	FALSE	FALSE
13875	ENSG00000185662	SMIM23	5	q35.1	171782432	171796126	-1.90963	0.0561809	0.180636	FALSE	FALSE
13876	ENSG00000163001	CFAP36	2	p16.1	55519604	55545879	-1.90997	0.0561375	0.18057	FALSE	FALSE
13877	ENSG00000135655	USP15	12	q14.1	62260338	62417431	-1.90998	0.0561354	0.18057	FALSE	FALSE
13878	ENSG00000198169	ZNF251	8	q24.3	144720907	144756417	-1.91028	0.0560968	0.18057	FALSE	FALSE
13879	ENSG00000134321	RSAD2	2	p25.2	6865806	6898239	-1.91031	0.0560935	0.18057	FALSE	FALSE
13880	ENSG00000173366	AC097637.1	3	p21.2	52221081	52231190	-1.91085	0.0560243	0.180454	FALSE	FALSE
13881	ENSG00000100079	LGALS2	22	q13.1	37570246	37582616	-1.91161	0.0559263	0.180209	FALSE	FALSE
13882	ENSG00000187905	LRRC74B	22	q11.21	21045960	21064168	-1.91166	0.0559197	0.180209	FALSE	FALSE
13883	ENSG00000198865	CCDC152	5	p12	42756801	42802360	-1.91185	0.0558958	0.180209	FALSE	FALSE
13884	ENSG00000169379	ARL13B	3	q11.1	93980139	94055668	-1.91208	0.0558659	0.180192	FALSE	FALSE
13885	ENSG00000182986	ZNF320	19	q13.41	52863790	52897693	-1.91279	0.0557753	0.180019	FALSE	FALSE
13886	ENSG00000138246	DNAJC13	3	q22.1	132417526	132539032	-1.91307	0.0557388	0.179959	FALSE	FALSE
13887	ENSG00000165181	C9orf84	9	q31.3	111686173	111795008	-1.91332	0.0557071	0.179914	FALSE	FALSE
13888	ENSG00000172901	LVRN	5	q23.1	115962454	116027619	-1.91378	0.0556485	0.179845	FALSE	FALSE
13889	ENSG00000062370	ZNF112	19	q13.31	44326555	44367217	-1.91443	0.0555659	0.179755	FALSE	FALSE
13890	ENSG00000129244	ATP1B2	17	p13.1	7646627	7657768	-1.91457	0.0555471	0.179755	FALSE	FALSE
13891	ENSG00000153822	KCNJ16	17	q24.3	70053429	70135608	-1.91487	0.0555091	0.179713	FALSE	FALSE
13892	ENSG00000152763	WDR78	1	p31.3	66812885	66924887	-1.91554	0.0554235	0.179541	FALSE	FALSE
13893	ENSG00000173013	CCDC96	4	p16.1	7040849	7042939	-1.91573	0.0553989	0.179498	FALSE	FALSE
13894	ENSG00000174628	IQCK	16	p12.3	19716456	19858467	-1.91601	0.0553636	0.179452	FALSE	FALSE
13895	ENSG00000077782	FGFR1	8	p11.23	38400215	38468834	-1.91629	0.0553276	0.179445	FALSE	FALSE
13896	ENSG00000174944	P2RY14	3	q25.1	151212117	151278467	-1.91811	0.0550974	0.178876	FALSE	FALSE
13897	ENSG00000164823	OSGIN2	8	q21.3	89901849	89927888	-1.91831	0.0550721	0.178829	FALSE	FALSE
13898	ENSG00000164405	UQCRQ	5	q31.1	132866560	132868031	-1.91861	0.0550337	0.178811	FALSE	FALSE
13899	ENSG00000157404	KIT	4	q12	54657918	54740715	-1.91958	0.0549107	0.178517	FALSE	FALSE
13900	ENSG00000104879	CKM	19	q13.32	45306414	45322977	-1.91973	0.0548924	0.178493	FALSE	FALSE
13901	ENSG00000138138	ATAD1	10	q23.31	87751512	87841343	-1.92018	0.054835	0.178342	FALSE	FALSE
13902	ENSG00000230062	ANKRD66	6	p12.3	46746917	46759506	-1.92027	0.0548235	0.17834	FALSE	FALSE
13903	ENSG00000163521	GLB1L	2	q35	219236606	219245478	-1.92065	0.0547764	0.178222	FALSE	FALSE
13904	ENSG00000143028	SYPL2	1	p13.3	109466628	109482137	-1.92096	0.0547373	0.178185	FALSE	FALSE
13905	ENSG00000205669	ACOT6	14	q24.3	73610945	73619888	-1.92126	0.054699	0.178164	FALSE	FALSE
13906	ENSG00000103485	QPRT	16	p11.2	29679008	29698699	-1.92149	0.0546704	0.17816	FALSE	FALSE
13907	ENSG00000167588	GPD1	12	q13.12	50103819	50111319	-1.92149	0.0546702	0.17816	FALSE	FALSE
13908	ENSG00000149201	CCDC81	11	q14.2	86374736	86423109	-1.92177	0.0546351	0.178116	FALSE	FALSE
13909	ENSG00000106723	SPIN1	9	q22.1	88388419	88478694	-1.92306	0.0544724	0.177656	FALSE	FALSE
13910	ENSG00000162139	NEU3	11	q13.4	74988134	75018893	-1.92397	0.0543587	0.177427	FALSE	FALSE
13911	ENSG00000152684	PELO	5	q11.2	52787940	52804046	-1.92419	0.0543309	0.177371	FALSE	FALSE
13912	ENSG00000163092	XIRP2	2	q24.3	166888487	167259753	-1.92643	0.0540501	0.17663	FALSE	FALSE
13913	ENSG00000174448	STARD6	18	q21.2	54324358	54357964	-1.92723	0.0539511	0.176377	FALSE	FALSE
13914	ENSG00000185697	MYBL1	8	q13.1	66562175	66614247	-1.92737	0.0539332	0.176354	FALSE	FALSE
13915	ENSG00000215704	CELA2B	1	p36.21	15465909	15491400	-1.9277	0.053892	0.176255	FALSE	FALSE
13916	ENSG00000081386	ZNF510	9	q22.33	96755865	96778129	-1.92788	0.0538696	0.176252	FALSE	FALSE
13917	ENSG00000113083	LOX	5	q23.1	122063195	122078360	-1.9285	0.0537933	0.176115	FALSE	FALSE
13918	ENSG00000143337	TOR1AIP1	1	q25.2	179882042	179925000	-1.92951	0.0536675	0.175871	FALSE	FALSE
13919	ENSG00000171533	MAP6	11	q13.5	75586918	75669120	-1.93047	0.053548	0.175585	FALSE	FALSE
13920	ENSG00000146453	PNLDC1	6	q25.3	159800249	159820704	-1.93053	0.0535406	0.175585	FALSE	FALSE
13921	ENSG00000234965	SHISA8	22	q13.2	41909554	41914667	-1.93086	0.0535002	0.175499	FALSE	FALSE
13922	ENSG00000205089	CCNI2	5	q31.1	132747445	132754403	-1.93163	0.0534055	0.175258	FALSE	FALSE
13923	ENSG00000003393	ALS2	2	q33.1	201700554	201781189	-1.93225	0.0533282	0.175167	FALSE	FALSE
13924	ENSG00000166317	SYNPO2L	10	q22.2	73644881	73663803	-1.93234	0.0533172	0.175167	FALSE	FALSE
13925	ENSG00000173991	TCAP	17	q12	39664187	39666555	-1.93262	0.0532825	0.1751	FALSE	FALSE
13926	ENSG00000234284	ZNF879	5	q35.3	179023752	179035064	-1.93284	0.0532554	0.175046	FALSE	FALSE
13927	ENSG00000158109	TPRG1L	1	p36.32	3625002	3630127	-1.93314	0.0532191	0.175032	FALSE	FALSE
13928	ENSG00000269035	AC010319.2	19	p13.11	17436611	17460804	-1.93339	0.0531888	0.174968	FALSE	FALSE
13929	ENSG00000103264	FBXO31	16	q24.2	87326987	87392142	-1.9349	0.0530021	0.174458	FALSE	FALSE
13930	ENSG00000131910	NR0B2	1	p36.11	26911489	26913966	-1.93507	0.0529823	0.174429	FALSE	FALSE
13931	ENSG00000118508	RAB32	6	q24.3	146543693	146554965	-1.93544	0.0529359	0.174311	FALSE	FALSE
13932	ENSG00000169035	KLK7	19	q13.41	50976482	50984099	-1.93567	0.0529079	0.174254	FALSE	FALSE
13933	ENSG00000256223	ZNF10	12	q24.33	133130575	133159465	-1.93723	0.0527171	0.173719	FALSE	FALSE
13934	ENSG00000180043	FAM71E2	19	q13.42	55354908	55363260	-1.93809	0.0526127	0.173456	FALSE	FALSE
13935	ENSG00000114439	BBX	3	q13.12	107522936	107811324	-1.93822	0.052597	0.173439	FALSE	FALSE
13936	ENSG00000105516	DBP	19	q13.33	48630030	48637438	-1.93847	0.0525665	0.173408	FALSE	FALSE
13937	ENSG00000120063	GNA13	17	q24.1	65010715	65056839	-1.93854	0.0525576	0.173408	FALSE	FALSE
13938	ENSG00000185875	THNSL1	10	p12.1	25016658	25026664	-1.9396	0.0524289	0.173128	FALSE	FALSE
13939	ENSG00000205549	C9orf92	9	p22.3	16203935	16410990	-1.93962	0.0524254	0.173128	FALSE	FALSE
13940	ENSG00000162129	CLPB	11	q13.4	72285495	72434680	-1.94077	0.0522861	0.172866	FALSE	FALSE
13941	ENSG00000104361	NIPAL2	8	q22.2	98189833	98294393	-1.94088	0.0522725	0.172856	FALSE	FALSE
13942	ENSG00000067248	DHX29	5	q11.2	55256245	55307722	-1.94117	0.0522377	0.172776	FALSE	FALSE
13943	ENSG00000079102	RUNX1T1	8	q21.3	91954967	92103286	-1.9416	0.0521855	0.172673	FALSE	FALSE
13944	ENSG00000087495	PHACTR3	20	q13.32	59577509	59847711	-1.94164	0.0521805	0.172673	FALSE	FALSE
13945	ENSG00000112499	SLC22A2	6	q25.3	160171061	160277638	-1.94379	0.0519213	0.172007	FALSE	FALSE
13946	ENSG00000188647	PTAR1	9	q21.12	69709522	69759959	-1.94384	0.0519143	0.172007	FALSE	FALSE
13947	ENSG00000114455	HHLA2	3	q13.13	108296490	108378285	-1.94396	0.0519003	0.172007	FALSE	FALSE
13948	ENSG00000176014	TUBB6	18	p11.21	12307669	12344320	-1.94411	0.0518822	0.171982	FALSE	FALSE
13949	ENSG00000257017	HP	16	q22.2	72054592	72061055	-1.94436	0.0518516	0.17195	FALSE	FALSE
13950	ENSG00000130347	RTN4IP1	6	q21	106571971	106629487	-1.94459	0.0518247	0.171931	FALSE	FALSE
13951	ENSG00000119973	PRLHR	10	q26.11	118589989	118595699	-1.9456	0.0517028	0.17163	FALSE	FALSE
13952	ENSG00000175087	PDIK1L	1	p36.11	26111165	26125543	-1.94595	0.0516604	0.171563	FALSE	FALSE
13953	ENSG00000198853	RUSC2	9	p13.3	35490127	35561898	-1.94644	0.0516019	0.17147	FALSE	FALSE
13954	ENSG00000159885	ZNF222	19	q13.31	44025342	44033112	-1.94706	0.0515272	0.17136	FALSE	FALSE
13955	ENSG00000168843	FSTL5	4	q32.2	161383897	162164035	-1.94752	0.0514725	0.171213	FALSE	FALSE
13956	ENSG00000168079	SCARA5	8	p21.1	27869882	27992727	-1.94791	0.0514261	0.17114	FALSE	FALSE
13957	ENSG00000151917	BEND6	6	p12.1	56955126	57027342	-1.94896	0.0513005	0.170814	FALSE	FALSE
13958	ENSG00000177791	MYOZ1	10	q22.2	73631654	73641757	-1.94908	0.0512854	0.170798	FALSE	FALSE
13959	ENSG00000105737	GRIK5	19	q13.2	41998321	42069498	-1.9496	0.051224	0.170629	FALSE	FALSE
13960	ENSG00000183091	NEB	2	q23.3	151485336	151734487	-1.94975	0.0512054	0.170601	FALSE	FALSE
13961	ENSG00000164885	CDK5	7	q36.1	151053812	151058530	-1.94996	0.0511806	0.170593	FALSE	FALSE
13962	ENSG00000100312	ACR	22	q13.33	50738196	50745334	-1.95007	0.0511683	0.170593	FALSE	FALSE
13963	ENSG00000170807	LMOD2	7	q31.32	123655807	123664290	-1.95023	0.0511488	0.170593	FALSE	FALSE
13964	ENSG00000109501	WFS1	4	p16.1	6269849	6303265	-1.95067	0.051096	0.17048	FALSE	FALSE
13965	ENSG00000117122	MFAP2	1	p36.13	16974502	16980835	-1.95071	0.0510913	0.17048	FALSE	FALSE
13966	ENSG00000181773	GPR3	1	p36.11	27392644	27395814	-1.95079	0.0510818	0.17048	FALSE	FALSE
13967	ENSG00000184661	CDCA2	8	p21.2	25458997	25507920	-1.95091	0.0510682	0.17048	FALSE	FALSE
13968	ENSG00000180773	SLC36A4	11	q21	93144171	93197964	-1.95096	0.0510616	0.17048	FALSE	FALSE
13969	ENSG00000187801	ZFP69B	1	p34.2	40450102	40463718	-1.95131	0.05102	0.170434	FALSE	FALSE
13970	ENSG00000042781	USH2A	1	q41	215622894	216423396	-1.95148	0.0509995	0.1704	FALSE	FALSE
13971	ENSG00000183785	TUBA8	22	q11.21	18110331	18146554	-1.95164	0.0509812	0.170385	FALSE	FALSE
13972	ENSG00000103145	HCFC1R1	16	p13.3	3022620	3024286	-1.95173	0.0509707	0.170385	FALSE	FALSE
13973	ENSG00000197177	ADGRA1	10	q26.3	133070929	133131675	-1.95175	0.0509677	0.170385	FALSE	FALSE
13974	ENSG00000241839	PLEKHO2	15	q22.31	64841883	64868007	-1.95283	0.0508395	0.170039	FALSE	FALSE
13975	ENSG00000175267	VWA3A	16	p12.2	22092538	22156966	-1.95384	0.0507207	0.169781	FALSE	FALSE
13976	ENSG00000175445	LPL	8	p21.3	19901717	19967259	-1.95476	0.0506108	0.169586	FALSE	FALSE
13977	ENSG00000172399	MYOZ2	4	q26	119135784	119187789	-1.95531	0.0505461	0.169499	FALSE	FALSE
13978	ENSG00000100379	KCTD17	22	q12.3	37051736	37063390	-1.95543	0.0505322	0.169496	FALSE	FALSE
13979	ENSG00000168438	CDC40	6	q21	110180141	110254275	-1.95583	0.0504852	0.169379	FALSE	FALSE
13980	ENSG00000141040	ZNF287	17	p11.2	16551387	16569206	-1.95597	0.0504688	0.169379	FALSE	FALSE
13981	ENSG00000140682	TGFB1I1	16	p11.2	31471585	31477960	-1.95625	0.0504354	0.169345	FALSE	FALSE
13982	ENSG00000150722	PPP1R1C	2	q31.3	181954241	182131398	-1.95653	0.0504026	0.169304	FALSE	FALSE
13983	ENSG00000183850	ZNF730	19	p12	23075210	23147219	-1.95682	0.0503682	0.169304	FALSE	FALSE
13984	ENSG00000124116	WFDC3	20	q13.12	45747944	45791932	-1.95715	0.0503296	0.169302	FALSE	FALSE
13985	ENSG00000155850	SLC26A2	5	q32	149960737	149993455	-1.95745	0.0502951	0.16922	FALSE	FALSE
13986	ENSG00000119013	NDUFB3	2	q33.1	201071433	201085750	-1.95794	0.0502365	0.169058	FALSE	FALSE
13987	ENSG00000181904	C5orf24	5	q31.1	134845680	134859737	-1.95833	0.0501908	0.168939	FALSE	FALSE
13988	ENSG00000145642	SHISAL2B	5	q12.3	64690308	64718090	-1.95862	0.0501568	0.168859	FALSE	FALSE
13989	ENSG00000165678	GHITM	10	q23.1	84139440	84153245	-1.95895	0.0501185	0.168765	FALSE	FALSE
13990	ENSG00000122068	FYTTD1	3	q29	197737179	197787596	-1.95937	0.0500693	0.168634	FALSE	FALSE
13991	ENSG00000116266	STXBP3	1	p13.3	108746674	108809526	-1.95962	0.0500405	0.168572	FALSE	FALSE
13992	ENSG00000143257	NR1I3	1	q23.3	161229666	161238302	-1.96005	0.0499901	0.168497	FALSE	FALSE
13993	ENSG00000196967	ZNF585A	19	q13.12	37106734	37172741	-1.96012	0.0499816	0.168497	FALSE	FALSE
13994	ENSG00000089505	CMTM1	16	q21	66566393	66579137	-1.96068	0.049916	0.16836	FALSE	FALSE
13995	ENSG00000088320	REM1	20	q11.21	31475293	31484905	-1.96082	0.0499005	0.168342	FALSE	FALSE
13996	ENSG00000115825	PRKD3	2	p22.2	37250502	37324808	-1.96115	0.0498619	0.168257	FALSE	FALSE
13997	ENSG00000184557	SOCS3	17	q25.3	78356778	78360077	-1.96122	0.0498537	0.168257	FALSE	FALSE
13998	ENSG00000198739	LRRTM3	10	q21.3	66926006	67099830	-1.96206	0.049756	0.168087	FALSE	FALSE
13999	ENSG00000138698	RAP1GDS1	4	q23	98261384	98443861	-1.96215	0.0497454	0.168087	FALSE	FALSE
14000	ENSG00000135070	ISCA1	9	q21.33	86264546	86283102	-1.96261	0.049692	0.167985	FALSE	FALSE
14001	ENSG00000124249	KCNK15	20	q13.12	44745780	44752313	-1.96275	0.049675	0.167985	FALSE	FALSE
14002	ENSG00000106538	RARRES2	7	q36.1	150338317	150341674	-1.96279	0.0496705	0.167985	FALSE	FALSE
14003	ENSG00000198363	ASPH	8	q12.3	61500556	61714640	-1.96289	0.0496593	0.167985	FALSE	FALSE
14004	ENSG00000147592	LACTB2	8	q13.3	70635318	70669174	-1.96292	0.0496553	0.167985	FALSE	FALSE
14005	ENSG00000110148	CCKBR	11	p15.4	6259736	6272127	-1.96296	0.0496504	0.167985	FALSE	FALSE
14006	ENSG00000115419	GLS	2	q32.2	190880827	190965552	-1.96423	0.049503	0.167588	FALSE	FALSE
14007	ENSG00000134533	RERG	12	p12.3	15107783	15348675	-1.96433	0.0494917	0.167588	FALSE	FALSE
14008	ENSG00000151332	MBIP	14	q13.3	36298558	36320676	-1.96442	0.0494815	0.167588	FALSE	FALSE
14009	ENSG00000156049	GNA14	9	q21.2	77423079	77648307	-1.96481	0.0494358	0.167568	FALSE	FALSE
14010	ENSG00000152784	PRDM8	4	q21.21	80183879	80204329	-1.96609	0.0492878	0.167101	FALSE	FALSE
14011	ENSG00000169967	MAP3K2	2	q14.3	127298730	127388465	-1.96635	0.0492583	0.167036	FALSE	FALSE
14012	ENSG00000111145	ELK3	12	q23.1	96194382	96269835	-1.967	0.0491835	0.166851	FALSE	FALSE
14013	ENSG00000180488	MIGA1	1	p31.1	77779624	77879539	-1.96727	0.049152	0.166779	FALSE	FALSE
14014	ENSG00000128250	RFPL1	22	q12.2	29438583	29442455	-1.96752	0.0491236	0.166717	FALSE	FALSE
14015	ENSG00000123892	RAB38	11	q14.2	88113242	88175467	-1.96759	0.0491151	0.166717	FALSE	FALSE
14016	ENSG00000010810	FYN	6	q21	111660332	111873452	-1.96775	0.0490972	0.166696	FALSE	FALSE
14017	ENSG00000266733	TBC1D29	17	q11.2	30553502	30563493	-1.96816	0.0490491	0.166602	FALSE	FALSE
14018	ENSG00000197993	KEL	7	q34	142941114	142962681	-1.96894	0.0489595	0.166367	FALSE	FALSE
14019	ENSG00000107758	PPP3CB	10	q22.2	73436428	73496024	-1.96984	0.0488561	0.16605	FALSE	FALSE
14020	ENSG00000122786	CALD1	7	q33	134744252	134970728	-1.96986	0.0488545	0.16605	FALSE	FALSE
14021	ENSG00000087253	LPCAT2	16	q12.2	55508998	55586670	-1.96992	0.0488479	0.16605	FALSE	FALSE
14022	ENSG00000182118	FAM89A	1	q42.2	231018958	231040246	-1.96996	0.0488433	0.16605	FALSE	FALSE
14023	ENSG00000122565	CBX3	7	p15.2	26201162	26213356	-1.96997	0.0488423	0.16605	FALSE	FALSE
14024	ENSG00000196666	FAM180B	11	p11.2	47586693	47589194	-1.97283	0.0485146	0.165301	FALSE	FALSE
14025	ENSG00000179168	GGN	19	q13.2	38384265	38388082	-1.97328	0.0484639	0.165197	FALSE	FALSE
14026	ENSG00000171722	SPATA46	1	q23.3	162373203	162376870	-1.97355	0.0484332	0.165161	FALSE	FALSE
14027	ENSG00000145945	FAM50B	6	p25.2	3849373	3851320	-1.9736	0.0484276	0.165161	FALSE	FALSE
14028	ENSG00000002746	HECW1	7	p14.1	43112599	43566001	-1.9741	0.0483709	0.165051	FALSE	FALSE
14029	ENSG00000133020	MYH8	17	p13.1	10390322	10421950	-1.97421	0.0483576	0.165041	FALSE	FALSE
14030	ENSG00000197405	C5AR1	19	q13.32	47290023	47322066	-1.97569	0.0481897	0.164626	FALSE	FALSE
14031	ENSG00000166750	SLFN5	17	q12	35243036	35273655	-1.97629	0.0481215	0.164497	FALSE	FALSE
14032	ENSG00000135218	CD36	7	q21.11	80369575	80679277	-1.97918	0.0477953	0.163886	FALSE	FALSE
14033	ENSG00000256053	APOPT1	14	q32.33	103562962	103607523	-1.97982	0.0477241	0.1638	FALSE	FALSE
14034	ENSG00000154265	ABCA5	17	q24.3	69244311	69327244	-1.97999	0.0477044	0.163767	FALSE	FALSE
14035	ENSG00000250722	SELENOP	5	p12	42799880	42887392	-1.98109	0.0475813	0.163447	FALSE	FALSE
14036	ENSG00000198785	GRIN3A	9	q31.1	101569353	101738580	-1.98186	0.0474949	0.163342	FALSE	FALSE
14037	ENSG00000188529	SRSF10	1	p36.11	23964804	23980927	-1.9831	0.0473562	0.162947	FALSE	FALSE
14038	ENSG00000164039	BDH2	4	q24	103079435	103099883	-1.984	0.0472559	0.162636	FALSE	FALSE
14039	ENSG00000180616	SSTR2	17	q25.1	73165012	73176633	-1.98431	0.0472214	0.162572	FALSE	FALSE
14040	ENSG00000138080	EMILIN1	2	p23.3	27078567	27086408	-1.98437	0.0472142	0.162572	FALSE	FALSE
14041	ENSG00000060762	MPC1	6	q27	166364919	166383013	-1.98443	0.0472084	0.162572	FALSE	FALSE
14042	ENSG00000188523	CFAP77	9	q34.13	132410043	132573317	-1.98468	0.0471804	0.162572	FALSE	FALSE
14043	ENSG00000131188	PRR7	5	q35.3	177446445	177456286	-1.98477	0.0471701	0.162572	FALSE	FALSE
14044	ENSG00000134352	IL6ST	5	q11.2	55935095	55994993	-1.9854	0.0471004	0.162476	FALSE	FALSE
14045	ENSG00000162543	UBXN10	1	p36.12	20186085	20196048	-1.98544	0.0470954	0.162476	FALSE	FALSE
14046	ENSG00000102978	POLR2C	16	q21	57462387	57472010	-1.98595	0.047039	0.162367	FALSE	FALSE
14047	ENSG00000140416	TPM1	15	q22.2	63042632	63071915	-1.98738	0.0468799	0.161954	FALSE	FALSE
14048	ENSG00000145358	DDIT4L	4	q24	100185870	100190782	-1.98775	0.0468397	0.161883	FALSE	FALSE
14049	ENSG00000182533	CAV3	3	p25.3	8733800	8841808	-1.98805	0.0468064	0.161803	FALSE	FALSE
14050	ENSG00000138182	KIF20B	10	q23.31	89701610	89774939	-1.98823	0.0467862	0.1618	FALSE	FALSE
14051	ENSG00000142959	BEST4	1	p34.1	44783585	44787705	-1.98847	0.0467598	0.161745	FALSE	FALSE
14052	ENSG00000117020	AKT3	1	q44	243488233	243851079	-1.9887	0.0467345	0.161745	FALSE	FALSE
14053	ENSG00000161940	BCL6B	17	p13.1	7023020	7030290	-1.98968	0.0466257	0.161468	FALSE	FALSE
14054	ENSG00000121486	TRMT1L	1	q25.3	185118098	185157072	-1.9897	0.0466241	0.161468	FALSE	FALSE
14055	ENSG00000176401	EID2B	19	q13.2	39530990	39532854	-1.98988	0.0466036	0.161468	FALSE	FALSE
14056	ENSG00000110076	NRXN2	11	q13.1	64606174	64723188	-1.99012	0.046578	0.161442	FALSE	FALSE
14057	ENSG00000163867	ZMYM6	1	p34.3	34986165	35031968	-1.99068	0.046516	0.161275	FALSE	FALSE
14058	ENSG00000132031	MATN3	2	p24.1	19992111	20012694	-1.99133	0.0464449	0.161097	FALSE	FALSE
14059	ENSG00000100036	SLC35E4	22	q12.2	30635652	30669016	-1.99231	0.0463368	0.160892	FALSE	FALSE
14060	ENSG00000104941	RSPH6A	19	q13.32	45795710	45815319	-1.99236	0.0463313	0.160892	FALSE	FALSE
14061	ENSG00000162873	KLHDC8A	1	q32.1	205336065	205357090	-1.99265	0.0462996	0.160892	FALSE	FALSE
14062	ENSG00000104537	ANXA13	8	q24.13	123680794	123737407	-1.9928	0.0462839	0.160892	FALSE	FALSE
14063	ENSG00000174498	IGDCC3	15	q22.31	65327127	65378040	-1.99318	0.0462422	0.160871	FALSE	FALSE
14064	ENSG00000102935	ZNF423	16	q12.1	49487524	49857919	-1.9932	0.0462399	0.160871	FALSE	FALSE
14065	ENSG00000126216	TUBGCP3	13	q34	112485005	112588205	-1.99324	0.0462355	0.160871	FALSE	FALSE
14066	ENSG00000164061	BSN	3	p21.31	49554489	49671545	-1.99361	0.046195	0.160871	FALSE	FALSE
14067	ENSG00000166483	WEE1	11	p15.4	9573681	9593457	-1.99367	0.0461884	0.160871	FALSE	FALSE
14068	ENSG00000111880	RNGTT	6	q15	88610272	88963721	-1.9941	0.046141	0.160826	FALSE	FALSE
14069	ENSG00000163431	LMOD1	1	q32.1	201896452	201946588	-1.99561	0.0459761	0.160388	FALSE	FALSE
14070	ENSG00000166128	RAB8B	15	q22.2	63189469	63267782	-1.99634	0.0458969	0.160248	FALSE	FALSE
14071	ENSG00000073734	ABCB11	2	q31.1	168915498	169031324	-1.99665	0.0458632	0.160196	FALSE	FALSE
14072	ENSG00000108055	SMC3	10	q25.2	110567691	110604636	-1.99686	0.0458405	0.160191	FALSE	FALSE
14073	ENSG00000148082	SHC3	9	q22.1	89005771	89178767	-1.99711	0.045813	0.160191	FALSE	FALSE
14074	ENSG00000099377	HSD3B7	16	p11.2	30985207	30989152	-1.99711	0.0458127	0.160191	FALSE	FALSE
14075	ENSG00000144848	ATG3	3	q13.2	112532509	112562046	-1.99714	0.0458099	0.160191	FALSE	FALSE
14076	ENSG00000213949	ITGA1	5	q11.2	52787896	52959210	-1.99791	0.0457265	0.160191	FALSE	FALSE
14077	ENSG00000161677	JOSD2	19	q13.33	50505998	50511353	-1.99867	0.0456443	0.160117	FALSE	FALSE
14078	ENSG00000163806	SPDYA	2	p23.2	28782517	28850611	-1.9991	0.045598	0.160057	FALSE	FALSE
14079	ENSG00000088305	DNMT3B	20	q11.21	32762385	32809356	-1.99926	0.0455805	0.160057	FALSE	FALSE
14080	ENSG00000078114	NEBL	10	p12.31	20779973	21174187	-2.00016	0.0454827	0.159789	FALSE	FALSE
14081	ENSG00000133773	CCDC59	12	q21.31	82223681	82358805	-2.00028	0.0454704	0.15978	FALSE	FALSE
14082	ENSG00000115310	RTN4	2	p16.1	54972187	55112621	-2.00046	0.0454508	0.159746	FALSE	FALSE
14083	ENSG00000255767	AC108488.2	2	p25.3	3531984	3547957	-2.00058	0.0454373	0.159733	FALSE	FALSE
14084	ENSG00000130377	ACSBG2	19	p13.3	6135247	6193094	-2.00113	0.0453779	0.159626	FALSE	FALSE
14085	ENSG00000119698	PPP4R4	14	q32.12	94146128	94279735	-2.00127	0.0453633	0.159609	FALSE	FALSE
14086	ENSG00000179088	C12orf42	12	q23.2	103237591	103496010	-2.00169	0.045318	0.159484	FALSE	FALSE
14087	ENSG00000184507	NUTM1	15	q14	34343315	34357737	-2.00212	0.0452716	0.159414	FALSE	FALSE
14088	ENSG00000105677	TMEM147	19	q13.12	35545595	35547526	-2.00232	0.0452505	0.159414	FALSE	FALSE
14089	ENSG00000113580	NR3C1	5	q31.3	143277931	143435512	-2.00269	0.0452102	0.159379	FALSE	FALSE
14090	ENSG00000185352	HS6ST3	13	q32.1	96090839	96839562	-2.00318	0.0451576	0.159228	FALSE	FALSE
14091	ENSG00000145824	CXCL14	5	q31.1	135570679	135579279	-2.00352	0.0451217	0.159135	FALSE	FALSE
14092	ENSG00000091831	ESR1	6	q25.1	151656691	152129619	-2.0036	0.0451126	0.159135	FALSE	FALSE
14093	ENSG00000130368	MAS1	6	q25.3	159906690	159916530	-2.00364	0.0451083	0.159135	FALSE	FALSE
14094	ENSG00000167612	ANKRD33	12	q13.13	51887960	51891664	-2.0042	0.0450485	0.15898	FALSE	FALSE
14095	ENSG00000178235	SLITRK1	13	q31.1	83877205	83882393	-2.00444	0.0450225	0.158922	FALSE	FALSE
14096	ENSG00000163888	CAMK2N2	3	q27.1	184259213	184261463	-2.00464	0.0450011	0.158881	FALSE	FALSE
14097	ENSG00000137509	PRCP	11	q14.1	82823502	82970584	-2.00488	0.0449759	0.158826	FALSE	FALSE
14098	ENSG00000168334	XIRP1	3	p22.2	39183210	39192596	-2.0049	0.0449737	0.158826	FALSE	FALSE
14099	ENSG00000170290	SLN	11	q22.3	107707378	107719693	-2.00509	0.0449533	0.158815	FALSE	FALSE
14100	ENSG00000183060	LYSMD4	15	q26.3	99715697	99733561	-2.00518	0.044944	0.158815	FALSE	FALSE
14101	ENSG00000156642	NPTN	15	q24.1	73560014	73634134	-2.00721	0.0447277	0.158257	FALSE	FALSE
14102	ENSG00000189367	KIAA0408	6	q22.33	127440343	127459391	-2.00768	0.0446772	0.158112	FALSE	FALSE
14103	ENSG00000167535	CACNB3	12	q13.12	48813794	48828941	-2.00803	0.0446398	0.158112	FALSE	FALSE
14104	ENSG00000151360	ALLC	2	p25.3	3658195	3702671	-2.00844	0.0445964	0.158065	FALSE	FALSE
14105	ENSG00000170214	ADRA1B	5	q33.3	159865080	159972544	-2.00871	0.044568	0.158015	FALSE	FALSE
14106	ENSG00000124602	UNC5CL	6	p21.1	41026911	41039217	-2.00883	0.0445547	0.158015	FALSE	FALSE
14107	ENSG00000219607	PPP1R3G	6	p25.1	5084581	5089487	-2.00932	0.0445033	0.157906	FALSE	FALSE
14108	ENSG00000168427	KLHL30	2	q37.3	238138722	238152947	-2.00959	0.0444747	0.157839	FALSE	FALSE
14109	ENSG00000156006	NAT2	8	p22	18391245	18401218	-2.0102	0.0444098	0.157745	FALSE	FALSE
14110	ENSG00000153933	DGKE	17	q22	56834099	56869567	-2.01033	0.0443964	0.157732	FALSE	FALSE
14111	ENSG00000177469	CAVIN1	17	q21.2	42402452	42423517	-2.01041	0.0443883	0.157732	FALSE	FALSE
14112	ENSG00000164123	C4orf45	4	q32.1	158893134	159038760	-2.01049	0.0443796	0.157732	FALSE	FALSE
14113	ENSG00000181378	CFAP65	2	q35	219002846	219041527	-2.01115	0.04431	0.15757	FALSE	FALSE
14114	ENSG00000006047	YBX2	17	p13.1	7288252	7294615	-2.01142	0.0442813	0.157562	FALSE	FALSE
14115	ENSG00000142173	COL6A2	21	q22.3	46098097	46132849	-2.01164	0.0442579	0.157513	FALSE	FALSE
14116	ENSG00000132972	RNF17	13	q12.12	24764152	24879921	-2.01186	0.0442352	0.157469	FALSE	FALSE
14117	ENSG00000179988	PSTK	10	q26.13	122954381	122997513	-2.01254	0.0441631	0.157312	FALSE	FALSE
14118	ENSG00000145708	CRHBP	5	q13.3	76952713	76981158	-2.01307	0.0441073	0.157216	FALSE	FALSE
14119	ENSG00000162482	AKR7A3	1	p36.13	19282558	19289250	-2.01315	0.0440987	0.157216	FALSE	FALSE
14120	ENSG00000189043	NDUFA4	7	p21.3	10931951	10940256	-2.01319	0.0440943	0.157216	FALSE	FALSE
14121	ENSG00000159208	CIART	1	q21.2	150282543	150287093	-2.01331	0.0440818	0.157216	FALSE	FALSE
14122	ENSG00000011198	ABHD5	3	p21.33	43690108	43734371	-2.01443	0.043964	0.156979	FALSE	FALSE
14123	ENSG00000158874	APOA2	1	q23.3	161222292	161223631	-2.01486	0.0439197	0.156855	FALSE	FALSE
14124	ENSG00000031003	FAM13B	5	q31.2	137937960	138051961	-2.01487	0.0439185	0.156855	FALSE	FALSE
14125	ENSG00000170369	CST2	20	p11.21	23823769	23826731	-2.01535	0.0438684	0.156808	FALSE	FALSE
14126	ENSG00000066294	CD84	1	q23.3	160541095	160579516	-2.01546	0.0438565	0.1568	FALSE	FALSE
14127	ENSG00000103811	CTSH	15	q25.1	78921058	78949574	-2.01634	0.0437649	0.156575	FALSE	FALSE
14128	ENSG00000163848	ZNF148	3	q21.2	125225561	125375354	-2.01646	0.0437519	0.156575	FALSE	FALSE
14129	ENSG00000197860	SGTB	5	q12.3	65665928	65723035	-2.01703	0.0436925	0.156453	FALSE	FALSE
14130	ENSG00000136842	TMOD1	9	q22.33	97501180	97601748	-2.01755	0.0436386	0.156294	FALSE	FALSE
14131	ENSG00000162694	EXTL2	1	p21.2	100872372	100895998	-2.01759	0.0436341	0.156294	FALSE	FALSE
14132	ENSG00000165156	ZHX1	8	q24.13	123248451	123275541	-2.01898	0.0434889	0.155894	FALSE	FALSE
14133	ENSG00000180697	C3orf22	3	q21.3	126526999	126558965	-2.01909	0.0434783	0.15589	FALSE	FALSE
14134	ENSG00000130656	HBZ	16	p13.3	152687	154503	-2.01915	0.0434719	0.15589	FALSE	FALSE
14135	ENSG00000178695	KCTD12	13	q22.3	76880166	76886390	-2.01917	0.0434691	0.15589	FALSE	FALSE
14136	ENSG00000134824	FADS2	11	q12.2	61792980	61867354	-2.01922	0.0434642	0.15589	FALSE	FALSE
14137	ENSG00000170345	FOS	14	q24.3	75278774	75282230	-2.01946	0.0434389	0.15589	FALSE	FALSE
14138	ENSG00000169826	CSGALNACT2	10	q11.21	43138486	43185308	-2.01947	0.0434386	0.15589	FALSE	FALSE
14139	ENSG00000080293	SCTR	2	q14.2	119439843	119525301	-2.01959	0.0434263	0.15589	FALSE	FALSE
14140	ENSG00000181291	TMEM132E	17	q12	34579487	34639318	-2.01973	0.0434112	0.15589	FALSE	FALSE
14141	ENSG00000184005	ST6GALNAC3	1	p31.1	76074719	76634601	-2.01997	0.0433864	0.155868	FALSE	FALSE
14142	ENSG00000198624	CCDC69	5	q33.1	151181052	151224145	-2.02048	0.0433333	0.155779	FALSE	FALSE
14143	ENSG00000163645	ERICH6	3	q25.1	150659885	150703971	-2.02082	0.0432985	0.155722	FALSE	FALSE
14144	ENSG00000167723	TRPV3	17	p13.2	3510502	3557995	-2.02144	0.0432338	0.155609	FALSE	FALSE
14145	ENSG00000071967	CYBRD1	2	q31.1	171522247	171558133	-2.02145	0.0432327	0.155609	FALSE	FALSE
14146	ENSG00000175868	CALCB	11	p15.2	14904997	15082342	-2.02356	0.0430159	0.155217	FALSE	FALSE
14147	ENSG00000185808	PIGP	21	q22.13	37059170	37073170	-2.02454	0.0429144	0.155022	FALSE	FALSE
14148	ENSG00000107771	CCSER2	10	q23.1	84328558	84518521	-2.02467	0.042901	0.155008	FALSE	FALSE
14149	ENSG00000198961	PJA2	5	q21.3	109334709	109409994	-2.02534	0.0428327	0.154932	FALSE	FALSE
14150	ENSG00000160321	ZNF208	19	p12	21932958	22010949	-2.02595	0.0427695	0.154805	FALSE	FALSE
14151	ENSG00000128245	YWHAH	22	q12.3	31944461	31957603	-2.02597	0.0427675	0.154805	FALSE	FALSE
14152	ENSG00000205208	C4orf46	4	q32.1	158666679	158672255	-2.02606	0.0427585	0.154805	FALSE	FALSE
14153	ENSG00000156973	PDE6D	2	q37.1	231732425	231786272	-2.02621	0.0427431	0.154805	FALSE	FALSE
14154	ENSG00000130023	ERMARD	6	q27	169751622	169781584	-2.02622	0.0427424	0.154805	FALSE	FALSE
14155	ENSG00000107669	ATE1	10	q26.13	121740421	121928801	-2.0263	0.0427341	0.154805	FALSE	FALSE
14156	ENSG00000132622	HSPA12B	20	p13	3732667	3753111	-2.02675	0.0426879	0.154805	FALSE	FALSE
14157	ENSG00000049247	UTS2	1	p36.23	7843083	7853512	-2.02707	0.0426554	0.154734	FALSE	FALSE
14158	ENSG00000162398	LEXM	1	p32.3	54806063	54842252	-2.02713	0.0426487	0.154734	FALSE	FALSE
14159	ENSG00000240583	AQP1	7	p14.3	30911694	30925516	-2.02758	0.0426031	0.154613	FALSE	FALSE
14160	ENSG00000111674	ENO2	12	p13.31	6913745	6923698	-2.02776	0.0425843	0.154579	FALSE	FALSE
14161	ENSG00000154258	ABCA9	17	q24.2	68974488	69061064	-2.02799	0.0425613	0.154564	FALSE	FALSE
14162	ENSG00000164283	ESM1	5	q11.2	54977864	55022671	-2.02917	0.0424414	0.154197	FALSE	FALSE
14163	ENSG00000173918	C1QTNF1	17	q25.3	79022814	79049788	-2.03042	0.0423135	0.153797	FALSE	FALSE
14164	ENSG00000176601	MAP3K19	2	q21.3	134964491	135047468	-2.0306	0.042296	0.153771	FALSE	FALSE
14165	ENSG00000142789	CELA3A	1	p36.12	22001656	22012539	-2.0307	0.0422852	0.153766	FALSE	FALSE
14166	ENSG00000196154	S100A4	1	q21.3	153543613	153550136	-2.03083	0.0422726	0.153766	FALSE	FALSE
14167	ENSG00000255112	CHMP1B	18	p11.21	11851396	11854449	-2.03097	0.0422581	0.153766	FALSE	FALSE
14168	ENSG00000154975	CA10	17	q22	51630313	52160017	-2.03103	0.0422519	0.153766	FALSE	FALSE
14169	ENSG00000007908	SELE	1	q24.2	169722641	169764705	-2.03134	0.0422204	0.153735	FALSE	FALSE
14170	ENSG00000196600	SLC22A25	11	q12.3	63163776	63229652	-2.0318	0.0421742	0.153601	FALSE	FALSE
14171	ENSG00000178397	FAM220A	7	p22.1	6329409	6348981	-2.03222	0.0421315	0.15348	FALSE	FALSE
14172	ENSG00000089692	LAG3	12	p13.31	6772512	6778455	-2.03245	0.0421078	0.153462	FALSE	FALSE
14173	ENSG00000144824	PHLDB2	3	q13.2	111732497	111976517	-2.03301	0.0420512	0.153289	FALSE	FALSE
14174	ENSG00000143847	PPFIA4	1	q32.1	203026498	203078740	-2.03428	0.0419235	0.15296	FALSE	FALSE
14175	ENSG00000084674	APOB	2	p24.1	21001429	21044073	-2.03475	0.0418764	0.152856	FALSE	FALSE
14176	ENSG00000090006	LTBP4	19	q13.2	40592883	40629818	-2.03504	0.0418472	0.152784	FALSE	FALSE
14177	ENSG00000148841	ITPRIP	10	q25.1	104309698	104338448	-2.03506	0.0418447	0.152784	FALSE	FALSE
14178	ENSG00000147526	TACC1	8	p11.22	38728186	38853028	-2.03609	0.0417412	0.152567	FALSE	FALSE
14179	ENSG00000188549	CCDC9B	15	q15.1	40331452	40340967	-2.0366	0.0416904	0.152449	FALSE	FALSE
14180	ENSG00000183230	CTNNA3	10	q21.3	65912518	67696169	-2.03688	0.041662	0.152379	FALSE	FALSE
14181	ENSG00000205838	TTC23L	5	p13.2	34838833	34899456	-2.03696	0.041654	0.152379	FALSE	FALSE
14182	ENSG00000166974	MAPRE2	18	q12.1	34976928	35143470	-2.03756	0.0415938	0.152198	FALSE	FALSE
14183	ENSG00000213906	LTB4R2	14	q12	24305734	24312053	-2.03795	0.0415545	0.152122	FALSE	FALSE
14184	ENSG00000175329	ISX	22	q12.3	35066136	35087387	-2.03813	0.0415365	0.15209	FALSE	FALSE
14185	ENSG00000155975	VPS37A	8	p22	17246571	17302427	-2.03924	0.041426	0.151821	FALSE	FALSE
14186	ENSG00000059769	DNAJC25	9	q31.3	111631352	111654351	-2.03973	0.0413777	0.151821	FALSE	FALSE
14187	ENSG00000170775	GPR37	7	q31.33	124745997	124765627	-2.04003	0.041347	0.151769	FALSE	FALSE
14188	ENSG00000114331	ACAP2	3	q29	195274736	195443078	-2.04054	0.041297	0.15167	FALSE	FALSE
14189	ENSG00000172346	CSDC2	22	q13.2	41560763	41577741	-2.04058	0.0412923	0.15167	FALSE	FALSE
14190	ENSG00000255072	PIGY	4	q22.1	88521573	88521789	-2.04275	0.0410768	0.151252	FALSE	FALSE
14191	ENSG00000206562	METTL6	3	p25.1	15381275	15440566	-2.04282	0.0410698	0.151252	FALSE	FALSE
14192	ENSG00000143771	CNIH4	1	q42.11	224356850	224379459	-2.04317	0.0410356	0.151168	FALSE	FALSE
14193	ENSG00000255330	AL096711.2	6	q22.33	127438406	127519001	-2.04331	0.0410213	0.151168	FALSE	FALSE
14194	ENSG00000144668	ITGA9	3	p22.2	37452115	37823514	-2.04414	0.0409401	0.150952	FALSE	FALSE
14195	ENSG00000075914	EXOSC7	3	p21.31	44975241	45036066	-2.04442	0.0409125	0.150884	FALSE	FALSE
14196	ENSG00000165633	VSTM4	10	q11.23	49014245	49115509	-2.04498	0.040857	0.150782	FALSE	FALSE
14197	ENSG00000112619	PRPH2	6	p21.1	42696600	42722574	-2.04561	0.0407945	0.150653	FALSE	FALSE
14198	ENSG00000103494	RPGRIP1L	16	q12.2	53598153	53703938	-2.04617	0.0407399	0.150519	FALSE	FALSE
14199	ENSG00000154262	ABCA6	17	q24.3	69078702	69141888	-2.04644	0.0407134	0.150455	FALSE	FALSE
14200	ENSG00000163751	CPA3	3	q24	148865256	148897196	-2.04819	0.040541	0.149987	FALSE	FALSE
14201	ENSG00000137094	DNAJB5	9	p13.3	34989641	34998900	-2.04839	0.0405222	0.149951	FALSE	FALSE
14202	ENSG00000189099	PRSS48	4	q31.3	151277171	151291453	-2.04847	0.0405138	0.149951	FALSE	FALSE
14203	ENSG00000132563	REEP2	5	q31.2	138439017	138446969	-2.04861	0.0405	0.149937	FALSE	FALSE
14204	ENSG00000159388	BTG2	1	q32.1	203305491	203309602	-2.04862	0.0404995	0.149937	FALSE	FALSE
14205	ENSG00000183150	GPR19	12	p13.1	12660891	12696207	-2.04865	0.0404963	0.149937	FALSE	FALSE
14206	ENSG00000187151	ANGPTL5	11	q22.1	101890674	101916522	-2.04924	0.0404388	0.14988	FALSE	FALSE
14207	ENSG00000138592	USP8	15	q21.2	50424380	50514419	-2.04993	0.0403713	0.149697	FALSE	FALSE
14208	ENSG00000213973	ZNF99	19	p12	22752183	22784107	-2.0504	0.0403252	0.149594	FALSE	FALSE
14209	ENSG00000182674	KCNB2	8	q21.11	72537391	72938349	-2.05124	0.0402439	0.149326	FALSE	FALSE
14210	ENSG00000185379	RAD51D	17	q12	35092208	35121522	-2.05182	0.0401876	0.149151	FALSE	FALSE
14211	ENSG00000187733	AMY1C	1	p21.1	103750406	103758690	-2.05286	0.0400862	0.148825	FALSE	FALSE
14212	ENSG00000185271	KLHL33	14	q11.2	20425852	20436158	-2.05375	0.0399996	0.148607	FALSE	FALSE
14213	ENSG00000180210	F2	11	p11.2	46719180	46739506	-2.05378	0.0399969	0.148607	FALSE	FALSE
14214	ENSG00000170153	RNF150	4	q31.21	140859807	141212877	-2.05403	0.0399731	0.148607	FALSE	FALSE
14215	ENSG00000148444	COMMD3	10	p12.2	22315974	22320308	-2.05459	0.0399185	0.148556	FALSE	FALSE
14216	ENSG00000188219	POTEE	2	q21.1	131218067	131265278	-2.05533	0.0398475	0.148427	FALSE	FALSE
14217	ENSG00000243696	AC006254.1	3	p21.1	52813282	52835729	-2.05564	0.0398176	0.148427	FALSE	FALSE
14218	ENSG00000197632	SERPINB2	18	q21.33	63871692	63903890	-2.0561	0.0397732	0.14842	FALSE	FALSE
14219	ENSG00000105971	CAV2	7	q31.2	116287380	116508541	-2.05698	0.0396881	0.14817	FALSE	FALSE
14220	ENSG00000108828	VAT1	17	q21.31	43014605	43025123	-2.05718	0.0396685	0.148131	FALSE	FALSE
14221	ENSG00000106799	TGFBR1	9	q22.33	99104038	99154192	-2.05728	0.0396589	0.148129	FALSE	FALSE
14222	ENSG00000138166	DUSP5	10	q25.2	110497838	110511544	-2.0573	0.039657	0.148129	FALSE	FALSE
14223	ENSG00000164932	CTHRC1	8	q22.3	103371515	103382997	-2.05796	0.0395943	0.147955	FALSE	FALSE
14224	ENSG00000160551	TAOK1	17	q11.2	29390464	29551904	-2.05799	0.0395913	0.147955	FALSE	FALSE
14225	ENSG00000185974	GRK1	13	q34	113667155	113737735	-2.05824	0.0395669	0.147935	FALSE	FALSE
14226	ENSG00000170802	FOXN2	2	p16.3	48314637	48379294	-2.05874	0.0395192	0.147809	FALSE	FALSE
14227	ENSG00000068976	PYGM	11	q13.1	64746389	64760297	-2.05919	0.0394758	0.147766	FALSE	FALSE
14228	ENSG00000187021	PNLIPRP1	10	q25.3	116590385	116609175	-2.0602	0.0393796	0.147556	FALSE	FALSE
14229	ENSG00000204913	LRRC3C	17	q21.1	39941474	39944747	-2.06058	0.039343	0.147504	FALSE	FALSE
14230	ENSG00000205309	NT5M	17	p11.2	17303335	17347663	-2.06105	0.0392979	0.147385	FALSE	FALSE
14231	ENSG00000108950	FAM20A	17	q24.2	68535113	68601389	-2.06128	0.0392767	0.147339	FALSE	FALSE
14232	ENSG00000184786	TCTE3	6	q27	169740114	169751587	-2.06227	0.0391817	0.147118	FALSE	FALSE
14233	ENSG00000071539	TRIP13	5	p15.33	892643	919357	-2.06238	0.0391717	0.147114	FALSE	FALSE
14234	ENSG00000106624	AEBP1	7	p13	44104361	44114562	-2.06282	0.0391297	0.147006	FALSE	FALSE
14235	ENSG00000132386	SERPINF1	17	p13.3	1761959	1777574	-2.06315	0.0390986	0.146974	FALSE	FALSE
14236	ENSG00000125968	ID1	20	q11.21	31605283	31606515	-2.06414	0.039004	0.146686	FALSE	FALSE
14237	ENSG00000197766	CFD	19	p13.3	859643	863630	-2.06463	0.0389578	0.146613	FALSE	FALSE
14238	ENSG00000151690	MFSD6	2	q32.2	190408355	190509205	-2.06632	0.0387983	0.146156	FALSE	FALSE
14239	ENSG00000166548	TK2	16	q21	66508003	66552544	-2.06752	0.0386854	0.14589	FALSE	FALSE
14240	ENSG00000122756	CNTFR	9	p13.3	34551432	34590140	-2.06759	0.0386782	0.14589	FALSE	FALSE
14241	ENSG00000136003	ISCU	12	q23.3	108562582	108569384	-2.06765	0.038673	0.14589	FALSE	FALSE
14242	ENSG00000214860	EVPLL	17	p11.2	18377662	18389647	-2.06822	0.0386198	0.145743	FALSE	FALSE
14243	ENSG00000101198	NKAIN4	20	q13.33	63240784	63272694	-2.06956	0.0384937	0.1453	FALSE	FALSE
14244	ENSG00000262874	C19orf84	19	q13.41	51388289	51390574	-2.0706	0.038396	0.144965	FALSE	FALSE
14245	ENSG00000101132	PFDN4	20	q13.2	54207847	54228052	-2.0707	0.0383867	0.144963	FALSE	FALSE
14246	ENSG00000124731	TREM1	6	p21.1	41267926	41286719	-2.07098	0.0383604	0.144898	FALSE	FALSE
14247	ENSG00000117528	ABCD3	1	p21.3	94418455	94518666	-2.07098	0.0383603	0.144898	FALSE	FALSE
14248	ENSG00000075891	PAX2	10	q24.31	100735603	100829941	-2.07221	0.0382462	0.144577	FALSE	FALSE
14249	ENSG00000228144	AC078927.1	12	q14.3	66123917	66169985	-2.0727	0.0381998	0.144491	FALSE	FALSE
14250	ENSG00000135469	COQ10A	12	q13.3	56266858	56270966	-2.07406	0.0380734	0.144179	FALSE	FALSE
14251	ENSG00000145681	HAPLN1	5	q14.3	83637805	83721613	-2.07468	0.0380164	0.14403	FALSE	FALSE
14252	ENSG00000179295	PTPN11	12	q24.13	112418351	112509913	-2.07677	0.0378226	0.143462	FALSE	FALSE
14253	ENSG00000112339	HBS1L	6	q23.3	134960378	135103056	-2.07701	0.0378006	0.143444	FALSE	FALSE
14254	ENSG00000152495	CAMK4	5	q22.1	111223653	111494886	-2.07723	0.0377804	0.143401	FALSE	FALSE
14255	ENSG00000178033	CALHM5	6	q22.1	116511646	116524792	-2.078	0.0377091	0.14323	FALSE	FALSE
14256	ENSG00000175182	FAM131A	3	q27.1	184335926	184348421	-2.07828	0.0376836	0.143166	FALSE	FALSE
14257	ENSG00000136936	XPA	9	q22.33	97674909	97697357	-2.07844	0.0376689	0.143143	FALSE	FALSE
14258	ENSG00000176294	OR4N2	14	q11.2	19719015	19830253	-2.07891	0.0376258	0.143079	FALSE	FALSE
14259	ENSG00000166866	MYO1A	12	q13.3	57028517	57051198	-2.079	0.0376171	0.143079	FALSE	FALSE
14260	ENSG00000198435	NRARP	9	q34.3	137300482	137302251	-2.0796	0.0375619	0.142905	FALSE	FALSE
14261	ENSG00000080503	SMARCA2	9	p24.3	1980290	2193624	-2.08081	0.0374517	0.142623	FALSE	FALSE
14262	ENSG00000269897	COMMD3-BMI1	10	p12.2	22316388	22329542	-2.08124	0.0374116	0.142569	FALSE	FALSE
14263	ENSG00000169554	ZEB2	2	q22.3	144364364	144524583	-2.0814	0.0373974	0.142569	FALSE	FALSE
14264	ENSG00000182628	SKA2	17	q22	59109951	59155269	-2.08186	0.037355	0.142479	FALSE	FALSE
14265	ENSG00000165985	C1QL3	10	p13	16513743	16522005	-2.08202	0.0373409	0.142459	FALSE	FALSE
14266	ENSG00000137098	SPAG8	9	p13.3	35808045	35812272	-2.08223	0.0373211	0.142428	FALSE	FALSE
14267	ENSG00000187492	CDHR4	3	p21.31	49790732	49799835	-2.08286	0.037264	0.142298	FALSE	FALSE
14268	ENSG00000130595	TNNT3	11	p15.5	1919562	1938706	-2.08398	0.0371621	0.141975	FALSE	FALSE
14269	ENSG00000143155	TIPRL	1	q24.2	168178933	168202114	-2.0841	0.0371513	0.141975	FALSE	FALSE
14270	ENSG00000111875	ASF1A	6	q22.31	118894220	118909167	-2.08438	0.0371256	0.141975	FALSE	FALSE
14271	ENSG00000128594	LRRC4	7	q32.1	128027071	128032107	-2.08525	0.0370468	0.141788	FALSE	FALSE
14272	ENSG00000007001	UPP2	2	q24.1	157876702	158136154	-2.08597	0.0369816	0.141682	FALSE	FALSE
14273	ENSG00000198523	PLN	6	q22.31	118548298	118560730	-2.08647	0.0369364	0.141552	FALSE	FALSE
14274	ENSG00000163637	PRICKLE2	3	p14.1	64092242	64445476	-2.08657	0.0369274	0.141552	FALSE	FALSE
14275	ENSG00000101448	EPPIN	20	q13.12	45540626	45547752	-2.08661	0.036923	0.141552	FALSE	FALSE
14276	ENSG00000129910	CDH15	16	q24.3	89171767	89195492	-2.08685	0.036902	0.141542	FALSE	FALSE
14277	ENSG00000024526	DEPDC1	1	p31.3	68474152	68497221	-2.08749	0.0368438	0.141386	FALSE	FALSE
14278	ENSG00000089169	RPH3A	12	q24.13	112570380	112898881	-2.08789	0.0368077	0.141362	FALSE	FALSE
14279	ENSG00000205856	C22orf42	22	q12.3	32149006	32159322	-2.08799	0.0367986	0.141362	FALSE	FALSE
14280	ENSG00000141425	RPRD1A	18	q12.2	35984387	36067576	-2.08831	0.0367695	0.141332	FALSE	FALSE
14281	ENSG00000107984	DKK1	10	q21.1	52314296	52318042	-2.08835	0.036766	0.141332	FALSE	FALSE
14282	ENSG00000178691	SUZ12	17	q11.2	31937018	32001045	-2.08862	0.0367423	0.141327	FALSE	FALSE
14283	ENSG00000138675	FGF5	4	q21.21	80266599	80336680	-2.0887	0.0367343	0.141327	FALSE	FALSE
14284	ENSG00000070761	CFAP20	16	q21	58113588	58129450	-2.08874	0.036731	0.141327	FALSE	FALSE
14285	ENSG00000139567	ACVRL1	12	q13.13	51906908	51923361	-2.08885	0.0367216	0.141327	FALSE	FALSE
14286	ENSG00000106976	DNM1	9	q34.11	128191655	128255248	-2.08887	0.0367196	0.141327	FALSE	FALSE
14287	ENSG00000181004	BBS12	4	q27	122732702	122744943	-2.08922	0.0366882	0.141327	FALSE	FALSE
14288	ENSG00000241322	CDRT1	17	p12	15565483	15619512	-2.08956	0.036657	0.141327	FALSE	FALSE
14289	ENSG00000122641	INHBA	7	p14.1	41667168	41705834	-2.08959	0.0366548	0.141327	FALSE	FALSE
14290	ENSG00000171988	JMJD1C	10	q21.3	63167221	63521850	-2.09004	0.0366145	0.1413	FALSE	FALSE
14291	ENSG00000171368	TPPP	5	p15.33	659862	693395	-2.09018	0.0366014	0.1413	FALSE	FALSE
14292	ENSG00000125740	FOSB	19	q13.32	45467995	45475179	-2.09053	0.0365699	0.141228	FALSE	FALSE
14293	ENSG00000198642	KLHL9	9	p21.3	21329671	21335380	-2.09136	0.0364958	0.141036	FALSE	FALSE
14294	ENSG00000203805	PLPP4	10	q26.12	120456954	120589855	-2.09199	0.0364394	0.140857	FALSE	FALSE
14295	ENSG00000138134	STAMBPL1	10	q23.31	88879734	88975153	-2.09417	0.0362453	0.140305	FALSE	FALSE
14296	ENSG00000149474	KAT14	20	p11.23	18138118	18188387	-2.09428	0.036235	0.140298	FALSE	FALSE
14297	ENSG00000144320	LNPK	2	q31.1	175923892	176002839	-2.09571	0.0361076	0.13986	FALSE	FALSE
14298	ENSG00000042445	RETSAT	2	p11.2	85342088	85354620	-2.09677	0.0360142	0.139632	FALSE	FALSE
14299	ENSG00000154783	FGD5	3	p25.1	14810853	14934565	-2.09706	0.0359879	0.139572	FALSE	FALSE
14300	ENSG00000170791	CHCHD7	8	q12.1	56211686	56218798	-2.09734	0.0359635	0.139511	FALSE	FALSE
14301	ENSG00000133687	TMTC1	12	p11.22	29500840	29784759	-2.09779	0.0359237	0.139414	FALSE	FALSE
14302	ENSG00000143452	HORMAD1	1	q21.3	150698060	150720888	-2.09803	0.0359023	0.139406	FALSE	FALSE
14303	ENSG00000258677	AC022826.2	8	q21.11	73688691	73878854	-2.09834	0.0358753	0.1394	FALSE	FALSE
14304	ENSG00000107186	MPDZ	9	p23	13105704	13279590	-2.09836	0.0358738	0.1394	FALSE	FALSE
14305	ENSG00000186335	SLC36A2	5	q33.1	151314978	151347590	-2.09927	0.0357934	0.139147	FALSE	FALSE
14306	ENSG00000180638	SLC47A2	17	p11.2	19678288	19718979	-2.09959	0.0357652	0.139104	FALSE	FALSE
14307	ENSG00000255529	POLR2M	15	q21.3	57706629	57782762	-2.09983	0.0357437	0.139053	FALSE	FALSE
14308	ENSG00000148935	GAS2	11	p14.3	22625509	22813055	-2.10019	0.035712	0.138963	FALSE	FALSE
14309	ENSG00000158882	TOMM40L	1	q23.3	161225939	161230744	-2.1003	0.0357024	0.138963	FALSE	FALSE
14310	ENSG00000112902	SEMA5A	5	p15.31	9035026	9546075	-2.10053	0.0356825	0.138947	FALSE	FALSE
14311	ENSG00000162878	PKDCC	2	p21	42048020	42058528	-2.10068	0.0356689	0.138927	FALSE	FALSE
14312	ENSG00000167779	IGFBP6	12	q13.13	53097436	53102345	-2.10119	0.0356239	0.138818	FALSE	FALSE
14313	ENSG00000136933	RABEPK	9	q33.3	125200542	125234158	-2.10134	0.0356112	0.138802	FALSE	FALSE
14314	ENSG00000123607	TTC21B	2	q24.3	165857475	165953843	-2.10137	0.0356088	0.138802	FALSE	FALSE
14315	ENSG00000158859	ADAMTS4	1	q23.3	161184308	161199056	-2.10189	0.0355627	0.138685	FALSE	FALSE
14316	ENSG00000257341	AL928654.3	14	q32.33	105487199	105492267	-2.10302	0.0354637	0.138391	FALSE	FALSE
14317	ENSG00000155330	C16orf87	16	q11.2	46796607	46831411	-2.10347	0.035425	0.138273	FALSE	FALSE
14318	ENSG00000163995	ABLIM2	4	p16.1	7965310	8158832	-2.10389	0.0353881	0.138195	FALSE	FALSE
14319	ENSG00000139168	ZCRB1	12	q12	42312078	42326118	-2.1039	0.0353869	0.138195	FALSE	FALSE
14320	ENSG00000160471	COX6B2	19	q13.42	55349306	55354814	-2.10395	0.0353828	0.138195	FALSE	FALSE
14321	ENSG00000143340	FAM163A	1	q25.2	179743163	179816198	-2.10403	0.0353761	0.138195	FALSE	FALSE
14322	ENSG00000107890	ANKRD26	10	p12.1	26991914	27100498	-2.10435	0.0353477	0.138195	FALSE	FALSE
14323	ENSG00000080986	NDC80	18	p11.32	2571511	2616635	-2.10443	0.0353414	0.138195	FALSE	FALSE
14324	ENSG00000166349	RAG1	11	p12	36510709	36593156	-2.10453	0.0353326	0.138195	FALSE	FALSE
14325	ENSG00000010282	HHATL	3	p22.1	42692663	42702827	-2.10509	0.0352836	0.138116	FALSE	FALSE
14326	ENSG00000115380	EFEMP1	2	p16.1	55865967	55924139	-2.10551	0.0352471	0.138072	FALSE	FALSE
14327	ENSG00000178741	COX5A	15	q24.2	74919791	74938168	-2.10609	0.0351965	0.138006	FALSE	FALSE
14328	ENSG00000136297	MMD2	7	p22.1	4905989	4959213	-2.10692	0.0351243	0.137822	FALSE	FALSE
14329	ENSG00000133115	STOML3	13	q13.3	38965925	38991066	-2.10719	0.0351014	0.137765	FALSE	FALSE
14330	ENSG00000106829	TLE4	9	q21.31	79571773	79726882	-2.10854	0.0349844	0.137404	FALSE	FALSE
14331	ENSG00000150051	MKX	10	p12.1	27672875	27746060	-2.10894	0.0349496	0.137334	FALSE	FALSE
14332	ENSG00000165269	AQP7	9	p13.3	33383179	33402682	-2.10925	0.034923	0.137262	FALSE	FALSE
14333	ENSG00000186832	KRT16	17	q21.2	41609778	41615899	-2.10938	0.0349119	0.137251	FALSE	FALSE
14334	ENSG00000173517	PEAK1	15	q24.3	77100656	77420144	-2.10953	0.0348985	0.137251	FALSE	FALSE
14335	ENSG00000138459	SLC35A5	3	q13.2	112561709	112585577	-2.10957	0.0348957	0.137251	FALSE	FALSE
14336	ENSG00000133863	TEX15	8	p12	30831544	30913003	-2.10984	0.0348724	0.137251	FALSE	FALSE
14337	ENSG00000180071	ANKRD18A	9	p13.1	38571358	38620660	-2.1099	0.0348667	0.137251	FALSE	FALSE
14338	ENSG00000139155	SLCO1C1	12	p12.2	20695355	20753386	-2.11	0.0348583	0.137251	FALSE	FALSE
14339	ENSG00000177354	C10orf71	10	q11.23	49299193	49327487	-2.11006	0.0348531	0.137251	FALSE	FALSE
14340	ENSG00000205060	SLC35B4	7	q33	134289332	134317051	-2.11023	0.0348385	0.137251	FALSE	FALSE
14341	ENSG00000164615	CAMLG	5	q31.1	134738501	134752160	-2.11027	0.0348352	0.137251	FALSE	FALSE
14342	ENSG00000185633	NDUFA4L2	12	q13.3	57234903	57240715	-2.11121	0.0347541	0.137148	FALSE	FALSE
14343	ENSG00000102452	NALCN	13	q33.1	101053776	101416492	-2.11135	0.0347423	0.137144	FALSE	FALSE
14344	ENSG00000213533	STIMATE	3	p21.1	52836219	52897596	-2.11146	0.0347325	0.137144	FALSE	FALSE
14345	ENSG00000211448	DIO2	14	q31.1	80197527	80387757	-2.11224	0.0346661	0.137009	FALSE	FALSE
14346	ENSG00000165863	C10orf82	10	q25.3	116663696	116670264	-2.11294	0.034606	0.13683	FALSE	FALSE
14347	ENSG00000023287	RB1CC1	8	q11.23	52622456	52745843	-2.11295	0.0346051	0.13683	FALSE	FALSE
14348	ENSG00000183114	FAM43B	1	p36.12	20552439	20555010	-2.11304	0.0345977	0.13683	FALSE	FALSE
14349	ENSG00000172020	GAP43	3	q13.31	115623324	115721490	-2.11323	0.0345815	0.13683	FALSE	FALSE
14350	ENSG00000189410	SH2D5	1	p36.12	20719732	20732837	-2.11358	0.0345513	0.136819	FALSE	FALSE
14351	ENSG00000049323	LTBP1	2	p22.3	32946972	33399509	-2.11513	0.0344186	0.136326	FALSE	FALSE
14352	ENSG00000153071	DAB2	5	p13.1	39371675	39462300	-2.11556	0.0343825	0.136216	FALSE	FALSE
14353	ENSG00000069122	ADGRF5	6	p12.3	46852512	46954943	-2.11588	0.0343549	0.136173	FALSE	FALSE
14354	ENSG00000267561	AC093155.3	1	p22.3	86993009	87169204	-2.11639	0.0343115	0.136133	FALSE	FALSE
14355	ENSG00000137573	SULF1	8	q13.2	69466624	69660915	-2.11666	0.0342888	0.136109	FALSE	FALSE
14356	ENSG00000108479	GALK1	17	q25.1	75751594	75765711	-2.11703	0.0342576	0.136032	FALSE	FALSE
14357	ENSG00000135845	PIGC	1	q24.3	172370189	172444086	-2.1176	0.034209	0.13589	FALSE	FALSE
14358	ENSG00000120885	CLU	8	p21.1	27596917	27615031	-2.11801	0.0341743	0.135785	FALSE	FALSE
14359	ENSG00000167619	TMEM145	19	q13.2	42313325	42325062	-2.11811	0.0341659	0.135785	FALSE	FALSE
14360	ENSG00000134313	KIDINS220	2	p25.1	8721081	8837630	-2.11819	0.0341594	0.135785	FALSE	FALSE
14361	ENSG00000166589	CDH16	16	q22.1	66908122	66918984	-2.11831	0.0341485	0.135782	FALSE	FALSE
14362	ENSG00000110422	HIPK3	11	p13	33256672	33357023	-2.11839	0.0341417	0.135782	FALSE	FALSE
14363	ENSG00000237289	CKMT1B	15	q15.3	43593054	43604901	-2.11913	0.0340797	0.135574	FALSE	FALSE
14364	ENSG00000243335	KCTD7	7	q11.21	66628767	66649067	-2.11984	0.0340194	0.135438	FALSE	FALSE
14365	ENSG00000039560	RAI14	5	p13.2	34656237	34832627	-2.12047	0.0339666	0.135381	FALSE	FALSE
14366	ENSG00000260230	FRRS1L	9	q31.3	109130293	109167295	-2.1206	0.0339557	0.135377	FALSE	FALSE
14367	ENSG00000176029	C11orf16	11	p15.4	8920076	8933006	-2.12074	0.0339437	0.135362	FALSE	FALSE
14368	ENSG00000182040	USH1G	17	q25.1	74916084	74923256	-2.1218	0.0338549	0.135139	FALSE	FALSE
14369	ENSG00000204595	DPRX	19	q13.42	53632056	53637009	-2.12217	0.0338237	0.135113	FALSE	FALSE
14370	ENSG00000133424	LARGE1	22	q12.3	33162226	33922841	-2.12223	0.0338185	0.135113	FALSE	FALSE
14371	ENSG00000100100	PIK3IP1	22	q12.2	31281593	31292534	-2.12272	0.033777	0.135059	FALSE	FALSE
14372	ENSG00000146858	ZC3HAV1L	7	q34	139025706	139036029	-2.12383	0.0336841	0.134786	FALSE	FALSE
14373	ENSG00000168917	SLC35G2	3	q22.3	136818647	136855892	-2.12461	0.0336192	0.134658	FALSE	FALSE
14374	ENSG00000053438	NNAT	20	q11.23	37521206	37523693	-2.12465	0.033616	0.134658	FALSE	FALSE
14375	ENSG00000124019	FAM124B	2	q36.2	224378698	224402085	-2.12522	0.0335682	0.134569	FALSE	FALSE
14376	ENSG00000154678	PDE1C	7	p14.3	31751179	32299329	-2.12593	0.0335089	0.134413	FALSE	FALSE
14377	ENSG00000100271	TTLL1	22	q13.2	43039644	43089428	-2.12628	0.0334798	0.134329	FALSE	FALSE
14378	ENSG00000109323	MANBA	4	q24	102630770	102760994	-2.1264	0.0334698	0.134329	FALSE	FALSE
14379	ENSG00000169760	NLGN1	3	q26.31	173396284	174286644	-2.12645	0.0334659	0.134329	FALSE	FALSE
14380	ENSG00000138347	MYPN	10	q21.3	68106117	68212017	-2.12815	0.033325	0.133905	FALSE	FALSE
14381	ENSG00000163145	C1QTNF7	4	p15.32	15339818	15446166	-2.12846	0.0332986	0.133865	FALSE	FALSE
14382	ENSG00000168152	THAP9	4	q21.22	82900684	82919969	-2.12899	0.0332554	0.133723	FALSE	FALSE
14383	ENSG00000139330	KERA	12	q21.33	91050491	91057983	-2.12927	0.0332317	0.133694	FALSE	FALSE
14384	ENSG00000155100	OTUD6B	8	q21.3	91070196	91087095	-2.12972	0.0331944	0.133615	FALSE	FALSE
14385	ENSG00000146476	ARMT1	6	q25.1	151452258	151470101	-2.12974	0.0331935	0.133615	FALSE	FALSE
14386	ENSG00000156017	CARNMT1	9	q21.13	74981020	75028423	-2.12989	0.0331809	0.133615	FALSE	FALSE
14387	ENSG00000188958	UTS2B	3	q28	191267168	191330536	-2.12999	0.0331727	0.133615	FALSE	FALSE
14388	ENSG00000240747	KRBOX1	3	p22.1	42809483	42942792	-2.1303	0.0331465	0.133581	FALSE	FALSE
14389	ENSG00000083312	TNPO1	5	q13.2	72816312	72916733	-2.13036	0.0331416	0.133581	FALSE	FALSE
14390	ENSG00000177879	AP3S1	5	q22.3	115841481	115914081	-2.13097	0.0330912	0.133489	FALSE	FALSE
14391	ENSG00000196704	AMZ2	17	q24.2	68247574	68257164	-2.13172	0.0330295	0.133339	FALSE	FALSE
14392	ENSG00000113721	PDGFRB	5	q32	150113837	150155872	-2.13195	0.033011	0.133301	FALSE	FALSE
14393	ENSG00000165457	FOLR2	11	q13.4	72216601	72221950	-2.13313	0.0329139	0.133135	FALSE	FALSE
14394	ENSG00000173418	NAA20	20	p11.23	20017116	20033655	-2.13401	0.0328423	0.132878	FALSE	FALSE
14395	ENSG00000060709	RIMBP2	12	q24.33	130396137	130716281	-2.13409	0.032835	0.132878	FALSE	FALSE
14396	ENSG00000153707	PTPRD	9	p23	8314246	10612723	-2.13495	0.0327647	0.132728	FALSE	FALSE
14397	ENSG00000115525	ST3GAL5	2	p11.2	85837120	85905199	-2.13536	0.0327314	0.132626	FALSE	FALSE
14398	ENSG00000151418	ATP6V1G3	1	q31.3	198523222	198540945	-2.13747	0.0325602	0.132063	FALSE	FALSE
14399	ENSG00000040341	STAU2	8	q21.11	73420369	73747708	-2.13793	0.032522	0.131941	FALSE	FALSE
14400	ENSG00000164741	DLC1	8	p22	13083361	13604610	-2.13809	0.0325094	0.131922	FALSE	FALSE
14401	ENSG00000056291	NPFFR2	4	q13.3	72031804	72148067	-2.1397	0.0323792	0.131524	FALSE	FALSE
14402	ENSG00000174059	CD34	1	q32.2	207880972	207911402	-2.14041	0.0323217	0.131437	FALSE	FALSE
14403	ENSG00000075089	ACTR6	12	q23.1	100199122	100241865	-2.14079	0.0322906	0.131359	FALSE	FALSE
14404	ENSG00000154889	MPPE1	18	p11.21	11882622	11909223	-2.14089	0.0322833	0.131359	FALSE	FALSE
14405	ENSG00000259494	MRPL46	15	q25.3	88459476	88467419	-2.14112	0.0322643	0.131318	FALSE	FALSE
14406	ENSG00000159289	GOLGA6A	15	q24.1	74069857	74082550	-2.14145	0.0322382	0.131277	FALSE	FALSE
14407	ENSG00000170946	DNAJC24	11	p13	31369840	31431849	-2.1432	0.0320968	0.130798	FALSE	FALSE
14408	ENSG00000170876	TMEM43	3	p25.1	14124940	14143679	-2.14321	0.032096	0.130798	FALSE	FALSE
14409	ENSG00000145794	MEGF10	5	q23.2	127290831	127465737	-2.14336	0.0320838	0.130798	FALSE	FALSE
14410	ENSG00000160097	FNDC5	1	p35.1	32862268	32872482	-2.14349	0.0320735	0.130798	FALSE	FALSE
14411	ENSG00000182050	MGAT4C	12	q21.32	85955666	86838904	-2.14362	0.0320637	0.130794	FALSE	FALSE
14412	ENSG00000125170	DOK4	16	q21	57471922	57487327	-2.14373	0.0320544	0.130788	FALSE	FALSE
14413	ENSG00000140057	AK7	14	q32.2	96392111	96489427	-2.14375	0.0320532	0.130788	FALSE	FALSE
14414	ENSG00000142661	MYOM3	1	p36.11	24056035	24112175	-2.14428	0.0320101	0.130673	FALSE	FALSE
14415	ENSG00000152936	LMNTD1	12	p12.1	25409307	25648579	-2.14502	0.0319514	0.130531	FALSE	FALSE
14416	ENSG00000136143	SUCLA2	13	q14.2	47745736	48037968	-2.14575	0.0318933	0.130391	FALSE	FALSE
14417	ENSG00000241935	HOGA1	10	q24.2	97584323	97612802	-2.14755	0.0317495	0.1299	FALSE	FALSE
14418	ENSG00000157350	ST3GAL2	16	q22.1	70375978	70439237	-2.14793	0.0317192	0.129825	FALSE	FALSE
14419	ENSG00000172716	SLFN11	17	q12	35350305	35373701	-2.14821	0.031697	0.129815	FALSE	FALSE
14420	ENSG00000101638	ST8SIA5	18	q21.1	46667821	46759257	-2.14827	0.0316921	0.129815	FALSE	FALSE
14421	ENSG00000173868	PHOSPHO1	17	q21.32	49223362	49230766	-2.14872	0.0316566	0.129739	FALSE	FALSE
14422	ENSG00000149575	SCN2B	11	q23.3	118161951	118176673	-2.14933	0.0316081	0.129613	FALSE	FALSE
14423	ENSG00000144488	ESPNL	2	q37.3	238100157	238133287	-2.15027	0.0315341	0.129342	FALSE	FALSE
14424	ENSG00000185129	PURA	5	q31.3	140107777	140125619	-2.15062	0.0315064	0.129261	FALSE	FALSE
14425	ENSG00000103021	CCDC113	16	q21	58231157	58283836	-2.15194	0.0314022	0.129027	FALSE	FALSE
14426	ENSG00000178752	ERFE	2	q37.3	238158982	238168900	-2.15421	0.0312237	0.128455	FALSE	FALSE
14427	ENSG00000222011	FAM185A	7	q22.1	102748971	102809225	-2.15453	0.0311986	0.128384	FALSE	FALSE
14428	ENSG00000140740	UQCRC2	16	p12.2	21952660	21983660	-2.15456	0.0311965	0.128384	FALSE	FALSE
14429	ENSG00000007314	SCN4A	17	q23.3	63938554	63972918	-2.15459	0.0311941	0.128384	FALSE	FALSE
14430	ENSG00000213337	ANKRD39	2	q11.2	96836611	96858095	-2.15497	0.0311642	0.128371	FALSE	FALSE
14431	ENSG00000091138	SLC26A3	7	q31.1	107765467	107803225	-2.15516	0.0311495	0.128343	FALSE	FALSE
14432	ENSG00000267552	AC093227.2	19	q13.12	37689865	37719188	-2.15564	0.0311119	0.128285	FALSE	FALSE
14433	ENSG00000183597	TANGO2	22	q11.21	20017014	20065926	-2.15633	0.031058	0.128095	FALSE	FALSE
14434	ENSG00000140950	TLDC1	16	q24.1	84476421	84554033	-2.15657	0.0310388	0.128048	FALSE	FALSE
14435	ENSG00000196139	AKR1C3	10	p15.1	5035354	5107686	-2.15688	0.0310146	0.12798	FALSE	FALSE
14436	ENSG00000170558	CDH2	18	q12.1	27950966	28177446	-2.15702	0.031004	0.127969	FALSE	FALSE
14437	ENSG00000139974	SLC38A6	14	q23.1	60981114	61083733	-2.15702	0.031004	0.127969	FALSE	FALSE
14438	ENSG00000123636	BAZ2B	2	q24.2	159318979	159616692	-2.15707	0.0310002	0.127969	FALSE	FALSE
14439	ENSG00000155714	PDZD9	16	p12.2	21983865	22001110	-2.15759	0.0309597	0.127904	FALSE	FALSE
14440	ENSG00000100439	ABHD4	14	q11.2	22598237	22613215	-2.15855	0.0308854	0.127769	FALSE	FALSE
14441	ENSG00000170484	KRT74	12	q13.13	52565782	52573825	-2.1587	0.0308731	0.12775	FALSE	FALSE
14442	ENSG00000129170	CSRP3	11	p15.1	19182037	19210571	-2.15973	0.0307937	0.127519	FALSE	FALSE
14443	ENSG00000109113	RAB34	17	q11.2	28714281	28718429	-2.16001	0.0307717	0.127459	FALSE	FALSE
14444	ENSG00000121903	ZSCAN20	1	p35.1	33472645	33496507	-2.16038	0.0307436	0.127375	FALSE	FALSE
14445	ENSG00000145439	CBR4	4	q32.3	168863770	169010275	-2.16081	0.0307097	0.127267	FALSE	FALSE
14446	ENSG00000076706	MCAM	11	q23.3	119308529	119321521	-2.16109	0.0306885	0.127211	FALSE	FALSE
14447	ENSG00000017427	IGF1	12	q23.2	102395874	102481744	-2.1614	0.0306648	0.127188	FALSE	FALSE
14448	ENSG00000177363	LRRN4CL	11	q12.3	62686402	62689899	-2.16147	0.0306593	0.127188	FALSE	FALSE
14449	ENSG00000106819	ASPN	9	q22.31	92456205	92482506	-2.16167	0.030644	0.127188	FALSE	FALSE
14450	ENSG00000203760	CENPW	6	q22.32	126340174	126348875	-2.16176	0.0306366	0.127188	FALSE	FALSE
14451	ENSG00000155657	TTN	2	q31.2	178525989	178830802	-2.16229	0.0305958	0.127149	FALSE	FALSE
14452	ENSG00000157087	ATP2B2	3	p25.3	10324023	10708007	-2.16246	0.0305826	0.127126	FALSE	FALSE
14453	ENSG00000167094	TTC16	9	q34.11	127716066	127731600	-2.16362	0.0304936	0.126821	FALSE	FALSE
14454	ENSG00000129116	PALLD	4	q32.3	168497066	168928457	-2.16423	0.0304464	0.126706	FALSE	FALSE
14455	ENSG00000139132	FGD4	12	p11.21	32399529	32646050	-2.16426	0.0304447	0.126706	FALSE	FALSE
14456	ENSG00000067221	STOML1	15	q24.1	73978923	73994622	-2.16459	0.0304188	0.126697	FALSE	FALSE
14457	ENSG00000159784	FAM131B	7	q34	143353400	143362770	-2.16584	0.0303232	0.126401	FALSE	FALSE
14458	ENSG00000204659	CBY3	5	q35.3	179678583	179680974	-2.16591	0.0303182	0.126401	FALSE	FALSE
14459	ENSG00000097046	CDC7	1	p22.1	91500893	91525764	-2.1662	0.0302962	0.126384	FALSE	FALSE
14460	ENSG00000154589	LY96	8	q21.11	73991352	74029087	-2.16733	0.0302096	0.126248	FALSE	FALSE
14461	ENSG00000115540	MOB4	2	q33.1	197515571	197553699	-2.16741	0.0302034	0.126248	FALSE	FALSE
14462	ENSG00000056586	RC3H2	9	q33.2	122844556	122905341	-2.16757	0.0301914	0.126237	FALSE	FALSE
14463	ENSG00000148848	ADAM12	10	q26.2	126012381	126388455	-2.16762	0.0301877	0.126237	FALSE	FALSE
14464	ENSG00000006468	ETV1	7	p21.2	13891228	13991425	-2.16784	0.0301709	0.126215	FALSE	FALSE
14465	ENSG00000178075	GRAMD1C	3	q13.31	113828182	113947174	-2.16894	0.0300875	0.126023	FALSE	FALSE
14466	ENSG00000114999	TTL	2	q14.1	112482154	112541739	-2.16916	0.0300709	0.126022	FALSE	FALSE
14467	ENSG00000120129	DUSP1	5	q35.1	172768090	172771195	-2.16971	0.0300287	0.125975	FALSE	FALSE
14468	ENSG00000185480	PARPBP	12	q23.2	102120185	102197520	-2.1699	0.0300145	0.125947	FALSE	FALSE
14469	ENSG00000167377	ZNF23	16	q22.2	71447597	71463095	-2.17084	0.0299429	0.125743	FALSE	FALSE
14470	ENSG00000138078	PREPL	2	p21	44316281	44361862	-2.17117	0.0299185	0.125673	FALSE	FALSE
14471	ENSG00000106049	HIBADH	7	p15.2	27525442	27662995	-2.17158	0.0298873	0.125574	FALSE	FALSE
14472	ENSG00000173852	DPY19L1	7	p14.2	34928876	35038271	-2.17177	0.0298728	0.125545	FALSE	FALSE
14473	ENSG00000185787	MORF4L1	15	q25.1	78810487	78898133	-2.1744	0.0296748	0.124906	FALSE	FALSE
14474	ENSG00000109063	MYH3	17	p13.1	10628526	10657309	-2.17442	0.0296738	0.124906	FALSE	FALSE
14475	ENSG00000138356	AOX1	2	q33.1	200585868	200677064	-2.17442	0.0296737	0.124906	FALSE	FALSE
14476	ENSG00000164031	DNAJB14	4	q23	99896248	99946726	-2.17548	0.0295943	0.124727	FALSE	FALSE
14477	ENSG00000136531	SCN2A	2	q24.3	165194993	165392310	-2.17558	0.0295867	0.124727	FALSE	FALSE
14478	ENSG00000125863	MKKS	20	p12.2	10401009	10434222	-2.17567	0.0295797	0.124727	FALSE	FALSE
14479	ENSG00000214338	SOGA3	6	q22.33	127472794	127519191	-2.17583	0.0295681	0.124713	FALSE	FALSE
14480	ENSG00000135108	FBXO21	12	q24.22	117141988	117190531	-2.17612	0.0295461	0.124684	FALSE	FALSE
14481	ENSG00000165312	OTUD1	10	p12.2	23439458	23442390	-2.17682	0.0294938	0.124656	FALSE	FALSE
14482	ENSG00000269190	FBXO17	19	q13.2	38941401	38975910	-2.17691	0.0294872	0.124656	FALSE	FALSE
14483	ENSG00000143162	CREG1	1	q24.2	167529117	167553805	-2.1773	0.029458	0.124602	FALSE	FALSE
14484	ENSG00000136045	PWP1	12	q23.3	107685732	107713167	-2.1777	0.0294285	0.124509	FALSE	FALSE
14485	ENSG00000075340	ADD2	2	p13.3	70607618	70768225	-2.17798	0.0294073	0.124451	FALSE	FALSE
14486	ENSG00000165832	TRUB1	10	q25.3	114938193	114977676	-2.17861	0.0293607	0.124286	FALSE	FALSE
14487	ENSG00000174442	ZWILCH	15	q22.31	66504959	66550128	-2.17886	0.0293424	0.124286	FALSE	FALSE
14488	ENSG00000134376	CRB1	1	q31.3	197268204	197478455	-2.17897	0.0293341	0.124286	FALSE	FALSE
14489	ENSG00000215218	UBE2QL1	5	p15.31	6448623	6494909	-2.17904	0.0293285	0.124286	FALSE	FALSE
14490	ENSG00000180611	MB21D2	3	q29	192796815	192918161	-2.17918	0.0293181	0.124286	FALSE	FALSE
14491	ENSG00000123999	INHA	2	q35	219569162	219575713	-2.17967	0.0292816	0.124286	FALSE	FALSE
14492	ENSG00000169169	CPT1C	19	q13.33	49690898	49713731	-2.18055	0.029217	0.124159	FALSE	FALSE
14493	ENSG00000177119	ANO6	12	q12	45215987	45440404	-2.18122	0.0291674	0.123981	FALSE	FALSE
14494	ENSG00000179454	KLHL28	14	q21.2	44924319	45042322	-2.18241	0.0290793	0.123734	FALSE	FALSE
14495	ENSG00000117318	ID3	1	p36.12	23557918	23559794	-2.18245	0.0290766	0.123734	FALSE	FALSE
14496	ENSG00000162438	CTRC	1	p36.21	15438439	15449242	-2.18334	0.0290105	0.123538	FALSE	FALSE
14497	ENSG00000232838	PET117	20	p11.23	18137873	18143169	-2.18437	0.0289348	0.123256	FALSE	FALSE
14498	ENSG00000127561	SYNGR3	16	p13.3	1989660	1994275	-2.18494	0.0288931	0.123168	FALSE	FALSE
14499	ENSG00000219073	CELA3B	1	p36.12	21977021	21998642	-2.18637	0.0287883	0.122928	FALSE	FALSE
14500	ENSG00000249139	EPPIN-WFDC6	20	q13.12	45536986	45547426	-2.18678	0.0287584	0.122847	FALSE	FALSE
14501	ENSG00000217555	CKLF	16	q21	66552563	66566251	-2.18756	0.0287016	0.122637	FALSE	FALSE
14502	ENSG00000121577	POPDC2	3	q13.33	119636457	119665324	-2.18764	0.0286958	0.122637	FALSE	FALSE
14503	ENSG00000114923	SLC4A3	2	q35	219627327	219641980	-2.18927	0.0285772	0.122421	FALSE	FALSE
14504	ENSG00000180008	SOCS4	14	q22.3	55027230	55049488	-2.18929	0.0285757	0.122421	FALSE	FALSE
14505	ENSG00000113810	SMC4	3	q25.33	160399274	160434962	-2.1899	0.0285314	0.122421	FALSE	FALSE
14506	ENSG00000145826	LECT2	5	q31.1	135922279	135955034	-2.19045	0.0284918	0.122387	FALSE	FALSE
14507	ENSG00000005381	MPO	17	q22	58269856	58280935	-2.191	0.0284516	0.12227	FALSE	FALSE
14508	ENSG00000113273	ARSB	5	q14.1	78777209	78986087	-2.1926	0.0283363	0.121871	FALSE	FALSE
14509	ENSG00000121644	DESI2	1	q44	244652935	244709033	-2.19299	0.0283078	0.121812	FALSE	FALSE
14510	ENSG00000145337	PYURF	4	q22.1	88520985	88523813	-2.19309	0.0283012	0.121812	FALSE	FALSE
14511	ENSG00000065371	ROPN1	3	q21.1	123968521	123992178	-2.19332	0.0282841	0.121774	FALSE	FALSE
14512	ENSG00000204572	KRTAP5-10	11	q13.4	71565563	71566738	-2.19422	0.0282193	0.121591	FALSE	FALSE
14513	ENSG00000115073	ACTR1B	2	q11.2	97655963	97664107	-2.19504	0.0281605	0.12137	FALSE	FALSE
14514	ENSG00000166896	ATP23	12	q14.1	57906039	57959148	-2.19537	0.028137	0.121332	FALSE	FALSE
14515	ENSG00000134897	BIVM	13	q33.1	102799049	102841535	-2.19549	0.0281282	0.121326	FALSE	FALSE
14516	ENSG00000185897	FFAR3	19	q13.12	35358460	35360485	-2.1958	0.0281064	0.121294	FALSE	FALSE
14517	ENSG00000188488	SERPINA5	14	q32.13	94561442	94593120	-2.19606	0.0280873	0.121276	FALSE	FALSE
14518	ENSG00000176018	LYSMD3	5	q14.3	90515611	90529584	-2.19613	0.0280827	0.121276	FALSE	FALSE
14519	ENSG00000110955	ATP5F1B	12	q13.3	56638175	56646068	-2.19617	0.0280798	0.121276	FALSE	FALSE
14520	ENSG00000131477	RAMP2	17	q21.2	42758447	42763041	-2.1976	0.0279776	0.121123	FALSE	FALSE
14521	ENSG00000121446	RGSL1	1	q25.3	182409192	182560599	-2.19891	0.0278842	0.120751	FALSE	FALSE
14522	ENSG00000122367	LDB3	10	q23.2	86668449	86736068	-2.19895	0.0278814	0.120751	FALSE	FALSE
14523	ENSG00000108231	LGI1	10	q23.33	93757809	93806272	-2.19924	0.0278609	0.120751	FALSE	FALSE
14524	ENSG00000136052	SLC41A2	12	q23.3	104802553	104958744	-2.19988	0.0278155	0.120644	FALSE	FALSE
14525	ENSG00000196860	TOMM20L	14	q23.1	58395916	58408701	-2.20007	0.0278019	0.120621	FALSE	FALSE
14526	ENSG00000174951	FUT1	19	q13.33	48748011	48755390	-2.20016	0.0277958	0.120621	FALSE	FALSE
14527	ENSG00000134769	DTNA	18	q12.1	34493290	34891844	-2.20027	0.027788	0.120621	FALSE	FALSE
14528	ENSG00000112175	BMP5	6	p12.1	55753645	55875564	-2.20083	0.0277481	0.120519	FALSE	FALSE
14529	ENSG00000188191	PRKAR1B	7	p22.3	549197	727650	-2.2011	0.027729	0.120519	FALSE	FALSE
14530	ENSG00000187957	DNER	2	q36.3	229357629	229714558	-2.20163	0.0276916	0.120428	FALSE	FALSE
14531	ENSG00000187955	COL14A1	8	q24.12	120059780	120372036	-2.20166	0.0276894	0.120428	FALSE	FALSE
14532	ENSG00000203910	C1orf146	1	p22.1	92217940	92245813	-2.20168	0.0276882	0.120428	FALSE	FALSE
14533	ENSG00000261611	AC010547.4	16	q22.2	71447600	71489311	-2.2017	0.0276862	0.120428	FALSE	FALSE
14534	ENSG00000175084	DES	2	q35	219418377	219426739	-2.20231	0.0276438	0.120422	FALSE	FALSE
14535	ENSG00000205002	AARD	8	q24.11	116938199	116944487	-2.20262	0.0276216	0.120409	FALSE	FALSE
14536	ENSG00000189403	HMGB1	13	q12.3	30456704	30617597	-2.20296	0.0275974	0.120335	FALSE	FALSE
14537	ENSG00000213221	DNLZ	9	q34.3	136359480	136363789	-2.2034	0.0275668	0.120334	FALSE	FALSE
14538	ENSG00000213889	PPM1N	19	q13.32	45488777	45502510	-2.20348	0.0275612	0.120334	FALSE	FALSE
14539	ENSG00000119640	ACYP1	14	q24.3	75053221	75069483	-2.20383	0.0275364	0.120326	FALSE	FALSE
14540	ENSG00000160345	C9orf116	9	q34.3	135495181	135501734	-2.20411	0.0275166	0.120271	FALSE	FALSE
14541	ENSG00000004838	ZMYND10	3	p21.31	50341110	50346852	-2.20414	0.0275148	0.120271	FALSE	FALSE
14542	ENSG00000171773	NXNL1	19	p13.11	17455425	17460954	-2.20516	0.0274429	0.120045	FALSE	FALSE
14543	ENSG00000108946	PRKAR1A	17	q24.2	68511780	68551319	-2.20535	0.0274292	0.120018	FALSE	FALSE
14544	ENSG00000110651	CD81	11	p15.5	2376177	2397419	-2.20571	0.0274043	0.119973	FALSE	FALSE
14545	ENSG00000112782	CLIC5	6	p21.1	45880827	46080348	-2.20592	0.0273893	0.119939	FALSE	FALSE
14546	ENSG00000134779	TPGS2	18	q12.2	36777647	36829216	-2.20607	0.0273789	0.119939	FALSE	FALSE
14547	ENSG00000170954	ZNF415	19	q13.42	53107879	53133077	-2.20619	0.0273704	0.119939	FALSE	FALSE
14548	ENSG00000168959	GRM5	11	q14.3	88504576	89065945	-2.20683	0.0273258	0.119821	FALSE	FALSE
14549	ENSG00000239605	STPG4	2	p21	47045538	47155378	-2.20759	0.0272732	0.119702	FALSE	FALSE
14550	ENSG00000187134	AKR1C1	10	p15.1	4963253	4983283	-2.20896	0.0271776	0.119363	FALSE	FALSE
14551	ENSG00000160408	ST6GALNAC6	9	q34.11	127885321	127905408	-2.20919	0.0271616	0.119333	FALSE	FALSE
14552	ENSG00000151445	VIPAS39	14	q24.3	77426675	77457952	-2.20977	0.0271213	0.119212	FALSE	FALSE
14553	ENSG00000120053	GOT1	10	q24.2	99396870	99431569	-2.20982	0.0271175	0.119212	FALSE	FALSE
14554	ENSG00000104450	SPAG1	8	q22.2	100157906	100259278	-2.2105	0.0270704	0.119052	FALSE	FALSE
14555	ENSG00000107796	ACTA2	10	q23.31	88935074	88991339	-2.21076	0.0270523	0.119048	FALSE	FALSE
14556	ENSG00000138663	COPS4	4	q21.22	83034447	83075818	-2.21202	0.0269653	0.118813	FALSE	FALSE
14557	ENSG00000197045	GMFB	14	q22.2	54474484	54489196	-2.21226	0.0269487	0.118771	FALSE	FALSE
14558	ENSG00000113522	RAD50	5	q31.1	132556019	132646344	-2.21234	0.0269431	0.118771	FALSE	FALSE
14559	ENSG00000213145	CRIP1	14	q32.33	105486317	105488947	-2.21297	0.0268996	0.118683	FALSE	FALSE
14560	ENSG00000159348	CYB5R1	1	q32.1	202961869	202967280	-2.21365	0.0268532	0.118516	FALSE	FALSE
14561	ENSG00000171303	KCNK3	2	p23.3	26692690	26733420	-2.21503	0.0267583	0.118187	FALSE	FALSE
14562	ENSG00000127528	KLF2	19	p13.11	16324817	16327874	-2.21516	0.0267494	0.118179	FALSE	FALSE
14563	ENSG00000171798	KNDC1	10	q26.3	133160447	133226412	-2.21521	0.0267458	0.118179	FALSE	FALSE
14564	ENSG00000167705	RILP	17	p13.3	1646145	1650077	-2.2153	0.0267397	0.118179	FALSE	FALSE
14565	ENSG00000205758	CRYZL1	21	q22.11	33589341	33643926	-2.21585	0.0267019	0.118129	FALSE	FALSE
14566	ENSG00000185238	PRMT3	11	p15.1	20387530	20509294	-2.21594	0.0266956	0.118129	FALSE	FALSE
14567	ENSG00000108511	HOXB6	17	q21.32	48595751	48604992	-2.21675	0.0266402	0.118015	FALSE	FALSE
14568	ENSG00000143515	ATP8B2	1	q21.3	154325553	154351307	-2.21683	0.0266344	0.118015	FALSE	FALSE
14569	ENSG00000185155	MIXL1	1	q42.12	226223618	226227054	-2.21824	0.0265384	0.11766	FALSE	FALSE
14570	ENSG00000082212	ME2	18	q21.2	50878734	50954257	-2.21853	0.0265188	0.117604	FALSE	FALSE
14571	ENSG00000188649	CC2D2B	10	q24.1	95907603	96032684	-2.21901	0.026486	0.117491	FALSE	FALSE
14572	ENSG00000095209	TMEM38B	9	q31.2	105694544	105776612	-2.21924	0.0264706	0.117459	FALSE	FALSE
14573	ENSG00000122507	BBS9	7	p14.3	33129244	33606068	-2.21924	0.0264705	0.117459	FALSE	FALSE
14574	ENSG00000156475	PPP2R2B	5	q32	146581146	147084784	-2.21959	0.0264466	0.117459	FALSE	FALSE
14575	ENSG00000135631	RAB11FIP5	2	p13.2	73073382	73156721	-2.22032	0.0263967	0.117317	FALSE	FALSE
14576	ENSG00000134375	TIMM17A	1	q32.1	201955491	201970661	-2.22044	0.0263887	0.117313	FALSE	FALSE
14577	ENSG00000197746	PSAP	10	q22.1	71816298	71851375	-2.22104	0.0263481	0.117196	FALSE	FALSE
14578	ENSG00000183496	MEX3B	15	q25.2	82041778	82046141	-2.22107	0.0263461	0.117196	FALSE	FALSE
14579	ENSG00000153976	HS3ST3A1	17	p12	13495689	13601927	-2.22161	0.0263094	0.11712	FALSE	FALSE
14580	ENSG00000165795	NDRG2	14	q11.2	21016763	21070872	-2.22178	0.0262985	0.117103	FALSE	FALSE
14581	ENSG00000182450	KCNK4	11	q13.1	64291302	64300031	-2.22192	0.026289	0.117103	FALSE	FALSE
14582	ENSG00000130540	SULT4A1	22	q13.31	43824509	43862503	-2.22226	0.0262657	0.117053	FALSE	FALSE
14583	ENSG00000106436	MYL10	7	q22.1	101613325	101629296	-2.22251	0.0262488	0.117009	FALSE	FALSE
14584	ENSG00000163596	ICA1L	2	q33.2	202773150	202871985	-2.2231	0.0262089	0.116863	FALSE	FALSE
14585	ENSG00000055147	FAM114A2	5	q33.2	153990128	154038936	-2.22348	0.0261832	0.116844	FALSE	FALSE
14586	ENSG00000166780	C16orf45	16	p13.11	15434295	15625028	-2.22351	0.0261815	0.116844	FALSE	FALSE
14587	ENSG00000151062	CACNA2D4	12	p13.33	1791957	1918836	-2.22518	0.0260694	0.116524	FALSE	FALSE
14588	ENSG00000198431	TXNRD1	12	q23.3	104215779	104350305	-2.22584	0.0260247	0.116422	FALSE	FALSE
14589	ENSG00000182759	MAFA	8	q24.3	143419182	143430406	-2.22604	0.0260118	0.116396	FALSE	FALSE
14590	ENSG00000113749	HRH2	5	q35.2	175658030	175710756	-2.22654	0.0259782	0.116277	FALSE	FALSE
14591	ENSG00000173930	SLCO4C1	5	q21.1	102233986	102296549	-2.22667	0.0259697	0.116277	FALSE	FALSE
14592	ENSG00000163013	FBXO41	2	p13.2	73254682	73284431	-2.22689	0.0259548	0.116277	FALSE	FALSE
14593	ENSG00000273291	AC092042.3	3	p22.1	42809446	43055871	-2.22716	0.0259363	0.116249	FALSE	FALSE
14594	ENSG00000135436	FAM186B	12	q13.12	49582885	49605639	-2.22724	0.0259311	0.116249	FALSE	FALSE
14595	ENSG00000042317	SPATA7	14	q31.3	88384924	88470350	-2.22847	0.025849	0.116012	FALSE	FALSE
14596	ENSG00000109099	PMP22	17	p12	15229777	15265357	-2.22849	0.025848	0.116012	FALSE	FALSE
14597	ENSG00000119673	ACOT2	14	q24.3	73567620	73575658	-2.22939	0.0257881	0.115806	FALSE	FALSE
14598	ENSG00000204851	PNMA8B	19	q13.32	46486906	46496498	-2.22981	0.02576	0.115712	FALSE	FALSE
14599	ENSG00000106477	CEP41	7	q32.2	130393771	130442433	-2.22991	0.0257537	0.115712	FALSE	FALSE
14600	ENSG00000058272	PPP1R12A	12	q21.31	79773563	79935460	-2.23058	0.0257087	0.115558	FALSE	FALSE
14601	ENSG00000105865	DUS4L	7	q22.3	107563484	107578464	-2.2311	0.0256746	0.115518	FALSE	FALSE
14602	ENSG00000168273	SMIM4	3	p21.1	52534013	52579237	-2.23128	0.0256628	0.115497	FALSE	FALSE
14603	ENSG00000100565	LRRC74A	14	q24.3	76826372	76870302	-2.23201	0.0256144	0.115396	FALSE	FALSE
14604	ENSG00000231861	OR5K2	3	q11.2	98497604	98498663	-2.23323	0.025534	0.115204	FALSE	FALSE
14605	ENSG00000171865	RNASEH1	2	p25.3	3544793	3558616	-2.23375	0.0254998	0.115111	FALSE	FALSE
14606	ENSG00000185013	NT5C1B	2	p24.2	18562872	18589572	-2.23421	0.0254696	0.115038	FALSE	FALSE
14607	ENSG00000184117	NIPSNAP1	22	q12.2	29554808	29581337	-2.23609	0.0253456	0.114541	FALSE	FALSE
14608	ENSG00000109189	USP46	4	q12	52590972	52659335	-2.23719	0.0252737	0.114311	FALSE	FALSE
14609	ENSG00000116218	NPHS2	1	q25.2	179550539	179575952	-2.23724	0.0252706	0.114311	FALSE	FALSE
14610	ENSG00000258947	TUBB3	16	q24.3	89921392	89938761	-2.23757	0.0252489	0.114262	FALSE	FALSE
14611	ENSG00000145715	RASA1	5	q14.3	87267888	87391931	-2.23761	0.0252467	0.114262	FALSE	FALSE
14612	ENSG00000111554	MDM1	12	q15	68272443	68332381	-2.23795	0.0252243	0.114214	FALSE	FALSE
14613	ENSG00000162407	PLPP3	1	p32.2	56494747	56645301	-2.23884	0.0251663	0.114045	FALSE	FALSE
14614	ENSG00000184983	NDUFA6	22	q13.2	42085525	42090955	-2.23934	0.0251336	0.11396	FALSE	FALSE
14615	ENSG00000001561	ENPP4	6	p21.1	46129993	46146699	-2.24092	0.0250316	0.113625	FALSE	FALSE
14616	ENSG00000115841	RMDN2	2	p22.2	37923187	38067142	-2.24192	0.0249666	0.113392	FALSE	FALSE
14617	ENSG00000160401	CFAP157	9	q34.11	127706989	127716002	-2.24247	0.0249312	0.113294	FALSE	FALSE
14618	ENSG00000141756	FKBP10	17	q21.2	41812680	41823217	-2.24249	0.0249297	0.113294	FALSE	FALSE
14619	ENSG00000160678	S100A1	1	q21.3	153627926	153632039	-2.24305	0.0248934	0.113216	FALSE	FALSE
14620	ENSG00000137463	MGARP	4	q31.1	139266163	139280338	-2.24311	0.0248895	0.113216	FALSE	FALSE
14621	ENSG00000163104	SMARCAD1	4	q22.3	94207611	94291292	-2.24371	0.0248508	0.113117	FALSE	FALSE
14622	ENSG00000149968	MMP3	11	q22.2	102835801	102843803	-2.24393	0.024837	0.113085	FALSE	FALSE
14623	ENSG00000154511	FAM69A	1	p22.1	92832737	92961522	-2.24417	0.0248214	0.113045	FALSE	FALSE
14624	ENSG00000100532	CGRRF1	14	q22.2	54509812	54539309	-2.24429	0.0248138	0.113042	FALSE	FALSE
14625	ENSG00000251569	AC093899.2	2	q31.1	169479480	169525922	-2.24517	0.0247572	0.112917	FALSE	FALSE
14626	ENSG00000206075	SERPINB5	18	q21.33	63476761	63505085	-2.2452	0.0247552	0.112917	FALSE	FALSE
14627	ENSG00000140522	RLBP1	15	q26.1	89209869	89221751	-2.24543	0.0247408	0.112917	FALSE	FALSE
14628	ENSG00000144792	ZNF660	3	p21.31	44578223	44599694	-2.2455	0.024736	0.112917	FALSE	FALSE
14629	ENSG00000154479	CCDC173	2	q31.1	169645425	169694433	-2.24685	0.0246497	0.11267	FALSE	FALSE
14630	ENSG00000083290	ULK2	17	p11.2	19770829	19867936	-2.24915	0.0245027	0.112134	FALSE	FALSE
14631	ENSG00000137819	PAQR5	15	q23	69298947	69407780	-2.24928	0.024495	0.112134	FALSE	FALSE
14632	ENSG00000151292	CSNK1G3	5	q23.2	123512099	123617045	-2.24933	0.0244918	0.112134	FALSE	FALSE
14633	ENSG00000172508	CARNS1	11	q13.2	67414968	67425607	-2.24938	0.0244885	0.112134	FALSE	FALSE
14634	ENSG00000153060	TEKT5	16	p13.13	10627501	10694945	-2.24983	0.0244599	0.112116	FALSE	FALSE
14635	ENSG00000013503	POLR3B	12	q23.3	106357658	106510198	-2.25051	0.0244165	0.112011	FALSE	FALSE
14636	ENSG00000116459	ATP5PB	1	p13.2	111448864	111462773	-2.25053	0.024415	0.112011	FALSE	FALSE
14637	ENSG00000187024	PTRH1	9	q34.11	127690348	127724873	-2.25093	0.0243899	0.111961	FALSE	FALSE
14638	ENSG00000175806	MSRA	8	p23.1	10054268	10428891	-2.25125	0.0243697	0.111953	FALSE	FALSE
14639	ENSG00000185610	DBX2	12	q12	45014672	45051099	-2.25232	0.0243022	0.111674	FALSE	FALSE
14640	ENSG00000101306	MYLK2	20	q11.21	31819308	31834689	-2.25263	0.0242827	0.111621	FALSE	FALSE
14641	ENSG00000004779	NDUFAB1	16	p12.2	23581002	23596356	-2.25338	0.0242354	0.111461	FALSE	FALSE
14642	ENSG00000261130	AC140504.1	16	p13.11	15395754	15515348	-2.25344	0.0242315	0.111461	FALSE	FALSE
14643	ENSG00000169021	UQCRFS1	19	q12	29205321	29213541	-2.25415	0.0241868	0.111363	FALSE	FALSE
14644	ENSG00000177576	C18orf32	18	q21.1	49477250	49487252	-2.2544	0.0241712	0.111323	FALSE	FALSE
14645	ENSG00000049883	PTCD2	5	q13.2	72320367	72368395	-2.25509	0.0241279	0.111216	FALSE	FALSE
14646	ENSG00000135472	FAIM2	12	q13.12	49866896	49904217	-2.25635	0.0240484	0.110985	FALSE	FALSE
14647	ENSG00000189195	BTBD8	1	p22.1	92080305	92184725	-2.25684	0.024018	0.110897	FALSE	FALSE
14648	ENSG00000134668	SPOCD1	1	p35.2	31790422	31816051	-2.25718	0.0239968	0.110831	FALSE	FALSE
14649	ENSG00000211456	SACM1L	3	p21.31	45689056	45745424	-2.25732	0.0239884	0.110826	FALSE	FALSE
14650	ENSG00000167195	GOLGA6C	15	q24.2	75258599	75270199	-2.25771	0.0239639	0.110772	FALSE	FALSE
14651	ENSG00000162073	PAQR4	16	p13.3	2969245	2973489	-2.25787	0.0239535	0.110768	FALSE	FALSE
14652	ENSG00000147649	MTDH	8	q22.1	97644179	97728770	-2.25826	0.0239297	0.110739	FALSE	FALSE
14653	ENSG00000162998	FRZB	2	q32.1	182833275	182867162	-2.25839	0.0239216	0.110733	FALSE	FALSE
14654	ENSG00000120278	PLEKHG1	6	q25.1	150599883	150843665	-2.25887	0.0238915	0.110656	FALSE	FALSE
14655	ENSG00000179240	GVQW3	11	q13.5	76381313	76414619	-2.25948	0.0238538	0.110544	FALSE	FALSE
14656	ENSG00000136381	IREB2	15	q25.1	78437431	78501456	-2.2595	0.023852	0.110544	FALSE	FALSE
14657	ENSG00000161682	FAM171A2	17	q21.31	44353215	44363875	-2.25967	0.0238419	0.110544	FALSE	FALSE
14658	ENSG00000178795	GDPD4	11	q13.5	77216558	77301687	-2.25983	0.0238319	0.110544	FALSE	FALSE
14659	ENSG00000248713	C4orf54	4	q23	99636529	99654648	-2.25986	0.0238297	0.110544	FALSE	FALSE
14660	ENSG00000137955	RABGGTB	1	p31.1	75786197	75795079	-2.26055	0.0237873	0.110544	FALSE	FALSE
14661	ENSG00000197410	DCHS2	4	q31.3	154231742	154495570	-2.26169	0.0237166	0.110345	FALSE	FALSE
14662	ENSG00000197579	TOPORS	9	p21.1	32540544	32552553	-2.26281	0.0236473	0.110116	FALSE	FALSE
14663	ENSG00000128989	ARPP19	15	q21.2	52547045	52569883	-2.26338	0.0236125	0.109986	FALSE	FALSE
14664	ENSG00000118564	FBXL5	4	p15.32	15604539	15681679	-2.26375	0.0235893	0.109909	FALSE	FALSE
14665	ENSG00000239474	KLHL41	2	q31.1	169509702	169526262	-2.26428	0.0235571	0.109884	FALSE	FALSE
14666	ENSG00000142615	CELA2A	1	p36.21	15456728	15472091	-2.26439	0.0235503	0.109884	FALSE	FALSE
14667	ENSG00000135953	MFSD9	2	q12.1	102715840	102736888	-2.26514	0.0235042	0.109731	FALSE	FALSE
14668	ENSG00000134283	PPHLN1	12	q12	42238447	42459715	-2.2653	0.0234944	0.109731	FALSE	FALSE
14669	ENSG00000008513	ST3GAL1	8	q24.22	133454848	133571940	-2.2653	0.0234944	0.109731	FALSE	FALSE
14670	ENSG00000006576	PHTF2	7	q11.23	77798792	77957503	-2.26574	0.0234676	0.109685	FALSE	FALSE
14671	ENSG00000172361	CFAP53	18	q21.1	50227193	50266522	-2.2667	0.0234087	0.109535	FALSE	FALSE
14672	ENSG00000163393	SLC22A15	1	p13.1	115976498	116070054	-2.26701	0.0233899	0.109499	FALSE	FALSE
14673	ENSG00000159459	UBR1	15	q15.2	42942897	43106113	-2.26754	0.0233576	0.109389	FALSE	FALSE
14674	ENSG00000110906	KCTD10	12	q24.11	109448656	109477544	-2.26851	0.0232984	0.109237	FALSE	FALSE
14675	ENSG00000165046	LETM2	8	p11.23	38386207	38409527	-2.26859	0.0232936	0.109237	FALSE	FALSE
14676	ENSG00000160882	CYP11B1	8	q24.3	142872356	142879846	-2.26937	0.0232457	0.109084	FALSE	FALSE
14677	ENSG00000152137	HSPB8	12	q24.23	119178642	119221131	-2.27274	0.023042	0.108407	FALSE	FALSE
14678	ENSG00000165501	LRR1	14	q21.3	49598697	49614672	-2.27367	0.0229861	0.108238	FALSE	FALSE
14679	ENSG00000116752	BCAS2	1	p13.2	114567557	114581639	-2.27461	0.0229293	0.108063	FALSE	FALSE
14680	ENSG00000127334	DYRK2	12	q15	67648338	67665406	-2.2766	0.0228102	0.107657	FALSE	FALSE
14681	ENSG00000198832	SELENOM	22	q12.2	31104772	31120069	-2.27794	0.0227302	0.107341	FALSE	FALSE
14682	ENSG00000139826	ABHD13	13	q33.3	108218379	108234255	-2.27841	0.022702	0.10727	FALSE	FALSE
14683	ENSG00000158014	SLC30A2	1	p36.11	26037252	26046133	-2.27896	0.0226697	0.107179	FALSE	FALSE
14684	ENSG00000138669	PRKG2	4	q21.21	81087370	81215117	-2.28133	0.0225289	0.10676	FALSE	FALSE
14685	ENSG00000152133	GPATCH11	2	p22.2	37084451	37099244	-2.28136	0.0225271	0.10676	FALSE	FALSE
14686	ENSG00000155511	GRIA1	5	q33.2	153489615	153813869	-2.28227	0.0224736	0.106631	FALSE	FALSE
14687	ENSG00000143382	ADAMTSL4	1	q21.2	150549369	150560937	-2.28267	0.0224499	0.10657	FALSE	FALSE
14688	ENSG00000179403	VWA1	1	p36.33	1434861	1442882	-2.28293	0.0224343	0.106527	FALSE	FALSE
14689	ENSG00000138448	ITGAV	2	q32.1	186590065	186680901	-2.2841	0.0223658	0.106362	FALSE	FALSE
14690	ENSG00000077800	FKBP6	7	q11.23	73328164	73358637	-2.2841	0.0223656	0.106362	FALSE	FALSE
14691	ENSG00000117650	NEK2	1	q32.3	211658657	211675630	-2.28469	0.0223313	0.106339	FALSE	FALSE
14692	ENSG00000106460	TMEM106B	7	p21.3	12211241	12243367	-2.28504	0.0223106	0.106338	FALSE	FALSE
14693	ENSG00000184939	ZFP90	16	q22.1	68530090	68576072	-2.28565	0.0222749	0.106201	FALSE	FALSE
14694	ENSG00000128513	POT1	7	q31.33	124822386	124929983	-2.2862	0.0222425	0.106077	FALSE	FALSE
14695	ENSG00000154269	ENPP3	6	q23.2	131628442	131747418	-2.28635	0.0222335	0.106077	FALSE	FALSE
14696	ENSG00000094975	SUCO	1	q24.3	172532349	172611833	-2.28851	0.022108	0.105666	FALSE	FALSE
14697	ENSG00000153339	TRAPPC8	18	q12.1	31829173	31953136	-2.28874	0.0220946	0.105649	FALSE	FALSE
14698	ENSG00000108061	SHOC2	10	q25.2	110919547	111013667	-2.28884	0.0220887	0.105649	FALSE	FALSE
14699	ENSG00000075303	SLC25A40	7	q21.12	87833568	87876357	-2.28904	0.0220772	0.105627	FALSE	FALSE
14700	ENSG00000155886	SLC24A2	9	p22.1	19507452	19786928	-2.28911	0.0220732	0.105627	FALSE	FALSE
14701	ENSG00000122862	SRGN	10	q22.1	69088106	69104811	-2.28996	0.0220235	0.105432	FALSE	FALSE
14702	ENSG00000234409	CCDC188	22	q11.21	20148427	20151065	-2.29034	0.0220018	0.105359	FALSE	FALSE
14703	ENSG00000181013	C17orf47	17	q22	58541587	58544368	-2.29037	0.0219999	0.105359	FALSE	FALSE
14704	ENSG00000138376	BARD1	2	q35	214725646	214809711	-2.29038	0.0219994	0.105359	FALSE	FALSE
14705	ENSG00000244486	SCARF2	22	q11.21	20424815	20437826	-2.29071	0.0219802	0.105348	FALSE	FALSE
14706	ENSG00000170454	KRT75	12	q13.13	52424070	52434525	-2.29102	0.0219623	0.105337	FALSE	FALSE
14707	ENSG00000008196	TFAP2B	6	p12.3	50818723	50847613	-2.29137	0.0219422	0.105289	FALSE	FALSE
14708	ENSG00000179941	BBS10	12	q21.2	76344474	76348442	-2.29311	0.0218416	0.104991	FALSE	FALSE
14709	ENSG00000144199	FAHD2B	2	q11.2	97083583	97094882	-2.29345	0.0218219	0.104958	FALSE	FALSE
14710	ENSG00000140092	FBLN5	14	q32.12	91869412	91947987	-2.29368	0.0218087	0.104956	FALSE	FALSE
14711	ENSG00000197702	PARVA	11	p15.3	12377185	12535356	-2.29454	0.0217593	0.10481	FALSE	FALSE
14712	ENSG00000185338	SOCS1	16	p13.13	11254405	11256200	-2.2953	0.0217161	0.104634	FALSE	FALSE
14713	ENSG00000053900	ANAPC4	4	p15.2	25377213	25418498	-2.29534	0.0217136	0.104634	FALSE	FALSE
14714	ENSG00000106333	PCOLCE	7	q22.1	100602177	100608175	-2.29563	0.0216971	0.104634	FALSE	FALSE
14715	ENSG00000164318	EGFLAM	5	p13.2	38258409	38465021	-2.29578	0.0216887	0.104634	FALSE	FALSE
14716	ENSG00000118194	TNNT2	1	q32.1	201359008	201377762	-2.29707	0.0216148	0.10436	FALSE	FALSE
14717	ENSG00000188050	RNF133	7	q31.32	122697712	122699156	-2.29753	0.0215887	0.104265	FALSE	FALSE
14718	ENSG00000100504	PYGL	14	q22.1	50857891	50944736	-2.2994	0.0214825	0.103905	FALSE	FALSE
14719	ENSG00000104321	TRPA1	8	q21.11	72019917	72075617	-2.29966	0.0214673	0.103862	FALSE	FALSE
14720	ENSG00000198898	CAPZA2	7	q31.2	116811070	116922049	-2.30116	0.0213827	0.103606	FALSE	FALSE
14721	ENSG00000182575	NXPH3	17	q21.33	49575858	49583827	-2.30161	0.0213571	0.103581	FALSE	FALSE
14722	ENSG00000136319	TTC5	14	q11.2	20256558	20305994	-2.30179	0.0213469	0.103581	FALSE	FALSE
14723	ENSG00000108242	CYP2C18	10	q23.33	94683621	94736190	-2.3019	0.0213405	0.103581	FALSE	FALSE
14724	ENSG00000118523	CTGF	6	q23.2	131948176	131951373	-2.30207	0.0213312	0.103571	FALSE	FALSE
14725	ENSG00000205693	MANSC4	12	p11.22	27762738	27771276	-2.30268	0.0212967	0.103464	FALSE	FALSE
14726	ENSG00000196465	MYL6B	12	q13.2	56152256	56159647	-2.30363	0.0212436	0.103329	FALSE	FALSE
14727	ENSG00000158710	TAGLN2	1	q23.2	159918107	159925732	-2.30392	0.0212273	0.103281	FALSE	FALSE
14728	ENSG00000174348	PODN	1	p32.3	53062052	53085502	-2.30424	0.021209	0.103222	FALSE	FALSE
14729	ENSG00000129691	ASH2L	8	p11.23	38105242	38144076	-2.30696	0.0210571	0.102666	FALSE	FALSE
14730	ENSG00000177599	ZNF491	19	p13.2	11797667	11809622	-2.30886	0.0209516	0.102334	FALSE	FALSE
14731	ENSG00000121316	PLBD1	12	p13.1	14503661	14568349	-2.30956	0.0209126	0.102235	FALSE	FALSE
14732	ENSG00000155380	SLC16A1	1	p13.2	112911847	112957013	-2.30976	0.0209013	0.102223	FALSE	FALSE
14733	ENSG00000166831	RBPMS2	15	q22.31	64739892	64775587	-2.31006	0.0208847	0.102223	FALSE	FALSE
14734	ENSG00000160145	KALRN	3	q21.1	124080023	124726325	-2.31011	0.0208822	0.102223	FALSE	FALSE
14735	ENSG00000185909	KLHDC8B	3	p21.31	49171611	49176486	-2.31038	0.0208671	0.102223	FALSE	FALSE
14736	ENSG00000145476	CYP4V2	4	q35.1	186191520	186213456	-2.31049	0.020861	0.102223	FALSE	FALSE
14737	ENSG00000160801	PTH1R	3	p21.31	46877746	46903799	-2.31086	0.0208405	0.102158	FALSE	FALSE
14738	ENSG00000185739	SRL	16	p13.3	4189374	4242080	-2.31089	0.0208388	0.102158	FALSE	FALSE
14739	ENSG00000258986	TMEM179	14	q32.33	104474678	104605647	-2.31165	0.0207967	0.102065	FALSE	FALSE
14740	ENSG00000005700	IBTK	6	q14.1	82169983	82247754	-2.31214	0.0207702	0.101965	FALSE	FALSE
14741	ENSG00000205269	TMEM170B	6	p24.2	11538278	11583524	-2.31228	0.0207621	0.101956	FALSE	FALSE
14742	ENSG00000164327	RICTOR	5	p13.1	38937919	39074408	-2.31255	0.0207476	0.101915	FALSE	FALSE
14743	ENSG00000183137	CEP57L1	6	q21	109095110	109163932	-2.31333	0.0207047	0.101735	FALSE	FALSE
14744	ENSG00000137809	ITGA11	15	q23	68296533	68432162	-2.31341	0.0207002	0.101735	FALSE	FALSE
14745	ENSG00000163389	POGLUT1	3	q13.33	119468938	119494708	-2.31362	0.0206885	0.101735	FALSE	FALSE
14746	ENSG00000165617	DACT1	14	q23.1	58633967	58648321	-2.31423	0.0206549	0.101643	FALSE	FALSE
14747	ENSG00000156535	CD109	6	q13	73695785	73828316	-2.31465	0.0206322	0.101561	FALSE	FALSE
14748	ENSG00000204147	ASAH2B	10	q11.23	50739318	50816495	-2.31486	0.0206208	0.101561	FALSE	FALSE
14749	ENSG00000123124	WWP1	8	q21.3	86342738	86478420	-2.31524	0.0205998	0.101554	FALSE	FALSE
14750	ENSG00000135838	NPL	1	q25.3	182789293	182830384	-2.31821	0.0204381	0.101009	FALSE	FALSE
14751	ENSG00000154153	RETREG1	5	p15.1	16473038	16617058	-2.31905	0.0203925	0.100958	FALSE	FALSE
14752	ENSG00000151470	C4orf33	4	q28.2	129093317	129116640	-2.31918	0.0203851	0.100952	FALSE	FALSE
14753	ENSG00000075618	FSCN1	7	p22.1	5592823	5606655	-2.31936	0.0203756	0.100939	FALSE	FALSE
14754	ENSG00000185105	MYADML2	17	q25.3	81939645	81947233	-2.31977	0.0203533	0.100886	FALSE	FALSE
14755	ENSG00000118231	CRYGD	2	q33.3	208121607	208124501	-2.32026	0.0203266	0.100784	FALSE	FALSE
14756	ENSG00000183722	LHFPL6	13	q14.11	39209116	39603528	-2.32037	0.0203211	0.100784	FALSE	FALSE
14757	ENSG00000121211	MND1	4	q31.3	153344649	153415118	-2.32089	0.0202926	0.100676	FALSE	FALSE
14758	ENSG00000151229	SLC2A13	12	q12	39755021	40106089	-2.32116	0.020278	0.100634	FALSE	FALSE
14759	ENSG00000180251	SLC9A4	2	q12.1	102473303	102533972	-2.3225	0.0202059	0.100337	FALSE	FALSE
14760	ENSG00000112539	C6orf118	6	q27	165279664	165309607	-2.3232	0.0201682	0.10018	FALSE	FALSE
14761	ENSG00000183386	FHL3	1	p34.3	37996770	38005606	-2.32373	0.02014	0.100071	FALSE	FALSE
14762	ENSG00000188517	COL25A1	4	q25	108808725	109302752	-2.32417	0.0201165	0.0999994	FALSE	FALSE
14763	ENSG00000171509	RXFP1	4	q32.1	158315311	158653372	-2.32426	0.0201114	0.0999994	FALSE	FALSE
14764	ENSG00000175322	ZNF519	18	p11.21	14057457	14132490	-2.32469	0.0200887	0.099998	FALSE	FALSE
14765	ENSG00000104412	EMC2	8	q23.1	108443601	108486918	-2.32487	0.020079	0.0999799	FALSE	FALSE
14766	ENSG00000044524	EPHA3	3	p11.1	89107524	89482134	-2.32618	0.020009	0.099726	FALSE	FALSE
14767	ENSG00000064309	CDON	11	q24.2	125955796	126063335	-2.32621	0.0200073	0.099726	FALSE	FALSE
14768	ENSG00000116954	RRAGC	1	p34.3	38838198	38859823	-2.32643	0.0199957	0.099726	FALSE	FALSE
14769	ENSG00000152952	PLOD2	3	q24	146069440	146163653	-2.32688	0.0199718	0.0996581	FALSE	FALSE
14770	ENSG00000157578	LCA5L	21	q22.2	39405844	39445805	-2.32766	0.0199301	0.0995107	FALSE	FALSE
14771	ENSG00000144744	UBA3	3	p14.1	69054730	69080408	-2.32786	0.0199196	0.0994885	FALSE	FALSE
14772	ENSG00000079393	DUSP13	10	q22.2	75094432	75109221	-2.32935	0.0198405	0.099124	FALSE	FALSE
14773	ENSG00000170890	PLA2G1B	12	q24.31	120322111	120327789	-2.32971	0.0198216	0.0990896	FALSE	FALSE
14774	ENSG00000244020	MT1HL1	1	q43	237004103	237004418	-2.3303	0.0197906	0.0989951	FALSE	FALSE
14775	ENSG00000105696	TMEM59L	19	p13.11	18607430	18621039	-2.3303	0.0197903	0.0989951	FALSE	FALSE
14776	ENSG00000131650	KREMEN2	16	p13.3	2963944	2968383	-2.33065	0.0197717	0.0989912	FALSE	FALSE
14777	ENSG00000185658	BRWD1	21	q22.2	39184176	39321559	-2.33099	0.0197541	0.0989356	FALSE	FALSE
14778	ENSG00000185567	AHNAK2	14	q32.33	104937244	104978357	-2.33219	0.0196909	0.0987147	FALSE	FALSE
14779	ENSG00000164347	GFM2	5	q13.3	74721204	74767371	-2.33263	0.0196675	0.0986509	FALSE	FALSE
14780	ENSG00000162687	KCNT2	1	q31.3	196225779	196609225	-2.3339	0.0196011	0.0984971	FALSE	FALSE
14781	ENSG00000090975	PITPNM2	12	q24.31	122983480	123150015	-2.33494	0.0195465	0.0982542	FALSE	FALSE
14782	ENSG00000162545	CAMK2N1	1	p36.12	20482391	20486220	-2.33532	0.0195265	0.098244	FALSE	FALSE
14783	ENSG00000146250	PRSS35	6	q14.2	83512538	83525704	-2.33564	0.0195099	0.0981907	FALSE	FALSE
14784	ENSG00000164309	CMYA5	5	q14.1	79689877	79800240	-2.33598	0.0194923	0.0981738	FALSE	FALSE
14785	ENSG00000049192	ADAMTS6	5	q12.3	65148736	65481920	-2.33715	0.0194315	0.0979769	FALSE	FALSE
14786	ENSG00000165091	TMC1	9	q21.13	72521608	72838230	-2.33731	0.0194229	0.0979635	FALSE	FALSE
14787	ENSG00000116661	FBXO2	1	p36.22	11637018	11655785	-2.33872	0.0193501	0.0976865	FALSE	FALSE
14788	ENSG00000167100	SAMD14	17	q21.33	50110040	50129882	-2.33899	0.0193357	0.0976443	FALSE	FALSE
14789	ENSG00000256825	AC026786.1	12	q24.33	133130984	133202369	-2.33994	0.0192866	0.0974264	FALSE	FALSE
14790	ENSG00000112996	MRPS30	5	p12	44808925	44820428	-2.34011	0.0192778	0.0974264	FALSE	FALSE
14791	ENSG00000155744	FAM126B	2	q33.1	200973718	201071671	-2.34043	0.0192615	0.0974264	FALSE	FALSE
14792	ENSG00000062282	DGAT2	11	q13.5	75759512	75801535	-2.34181	0.0191905	0.0972332	FALSE	FALSE
14793	ENSG00000106066	CPVL	7	p14.3	28995231	29195451	-2.34311	0.0191238	0.0970326	FALSE	FALSE
14794	ENSG00000184350	MRGPRE	11	p15.4	3227698	3232386	-2.34368	0.0190946	0.0969948	FALSE	FALSE
14795	ENSG00000171055	FEZ2	2	p22.2	36531805	36646087	-2.34432	0.0190616	0.0968572	FALSE	FALSE
14796	ENSG00000140931	CMTM3	16	q22.1	66603874	66613892	-2.34436	0.0190595	0.0968572	FALSE	FALSE
14797	ENSG00000186687	LYRM7	5	q23.3	131170810	131205426	-2.34523	0.0190153	0.0967417	FALSE	FALSE
14798	ENSG00000120265	PCMT1	6	q25.1	149749443	149811420	-2.34603	0.0189744	0.0967139	FALSE	FALSE
14799	ENSG00000121570	DPPA4	3	q13.13	109326141	109337572	-2.34622	0.0189649	0.0966956	FALSE	FALSE
14800	ENSG00000075043	KCNQ2	20	q13.33	63400210	63472677	-2.34674	0.0189386	0.0966218	FALSE	FALSE
14801	ENSG00000196335	STK31	7	p15.3	23710167	23832513	-2.34678	0.0189364	0.0966218	FALSE	FALSE
14802	ENSG00000101463	SYNDIG1	20	p11.21	24469199	24666616	-2.34826	0.0188613	0.0963773	FALSE	FALSE
14803	ENSG00000100523	DDHD1	14	q22.1	53036745	53153282	-2.34857	0.0188458	0.0963285	FALSE	FALSE
14804	ENSG00000131055	COX4I2	20	q11.21	31637888	31645006	-2.34866	0.0188409	0.0963285	FALSE	FALSE
14805	ENSG00000135272	MDFIC	7	q31.1	114922154	115019202	-2.3491	0.018819	0.0962806	FALSE	FALSE
14806	ENSG00000004809	SLC22A16	6	q21	110424687	110476641	-2.3493	0.018809	0.0962602	FALSE	FALSE
14807	ENSG00000268182	SMIM17	19	q13.43	56643145	56655766	-2.34988	0.0187797	0.0961401	FALSE	FALSE
14808	ENSG00000168781	PPIP5K1	15	q15.3	43533462	43590253	-2.35028	0.0187591	0.0960651	FALSE	FALSE
14809	ENSG00000127564	PKMYT1	16	p13.3	2968024	2980539	-2.35069	0.0187385	0.0959892	FALSE	FALSE
14810	ENSG00000179397	CATSPERE	1	q44	244454377	244641177	-2.35196	0.0186749	0.0957236	FALSE	FALSE
14811	ENSG00000125629	INSIG2	2	q14.1	118088452	118110997	-2.35205	0.0186703	0.0957236	FALSE	FALSE
14812	ENSG00000154040	CABYR	18	q11.2	24138956	24161603	-2.35207	0.0186691	0.0957236	FALSE	FALSE
14813	ENSG00000144057	ST6GAL2	2	q12.3	106801600	106887108	-2.35381	0.0185821	0.0953971	FALSE	FALSE
14814	ENSG00000179820	MYADM	19	q13.42	53866223	53876437	-2.35509	0.018518	0.0952173	FALSE	FALSE
14815	ENSG00000150540	HNMT	2	q22.1	137964020	138016364	-2.35641	0.0184527	0.0949408	FALSE	FALSE
14816	ENSG00000157654	PALM2-AKAP2	9	q31.3	109780309	110172512	-2.35674	0.0184362	0.0949157	FALSE	FALSE
14817	ENSG00000101251	SEL1L2	20	p12.1	13849247	13996443	-2.35729	0.018409	0.0948354	FALSE	FALSE
14818	ENSG00000196549	MME	3	q25.2	155024124	155183729	-2.35751	0.0183981	0.094809	FALSE	FALSE
14819	ENSG00000152932	RAB3C	5	q11.2	58582221	58859394	-2.35873	0.0183378	0.0945872	FALSE	FALSE
14820	ENSG00000089101	CFAP61	20	p11.23	20052514	20360702	-2.35903	0.0183226	0.0945391	FALSE	FALSE
14821	ENSG00000243449	C4orf48	4	p16.3	2041993	2043970	-2.36013	0.0182684	0.0943485	FALSE	FALSE
14822	ENSG00000183734	ASCL2	11	p15.5	2268495	2270952	-2.3603	0.0182602	0.0943357	FALSE	FALSE
14823	ENSG00000183625	CCR3	3	p21.31	46163604	46266706	-2.36044	0.0182531	0.0943287	FALSE	FALSE
14824	ENSG00000122033	MTIF3	13	q12.2	27435643	27450591	-2.3619	0.0181817	0.0940786	FALSE	FALSE
14825	ENSG00000163155	LYSMD1	1	q21.3	151159748	151165948	-2.36221	0.0181666	0.09403	FALSE	FALSE
14826	ENSG00000177311	ZBTB38	3	q23	141324213	141449792	-2.36265	0.0181447	0.0940057	FALSE	FALSE
14827	ENSG00000181458	TMEM45A	3	q12.2	100492619	100577444	-2.36304	0.0181255	0.0939359	FALSE	FALSE
14828	ENSG00000006015	REX1BD	19	p13.11	18588685	18592336	-2.36432	0.018063	0.0937011	FALSE	FALSE
14829	ENSG00000170370	EMX2	10	q26.11	117542444	117549546	-2.36441	0.018059	0.0937011	FALSE	FALSE
14830	ENSG00000136244	IL6	7	p15.3	22725884	22732002	-2.36446	0.0180566	0.0937011	FALSE	FALSE
14831	ENSG00000164037	SLC9B1	4	q24	102885048	103019739	-2.36526	0.0180173	0.0935971	FALSE	FALSE
14832	ENSG00000241978	AKAP2	9	q31.3	110048598	110172512	-2.36612	0.0179755	0.0934249	FALSE	FALSE
14833	ENSG00000108395	TRIM37	17	q22	58982638	59106921	-2.36704	0.0179309	0.0932225	FALSE	FALSE
14834	ENSG00000143867	OSR1	2	p24.1	19351485	19358653	-2.36721	0.0179226	0.0932087	FALSE	FALSE
14835	ENSG00000186867	QRFPR	4	q27	121329312	121381059	-2.3676	0.017904	0.0931713	FALSE	FALSE
14836	ENSG00000196104	SPOCK3	4	q32.3	166733384	167234796	-2.36771	0.0178985	0.0931713	FALSE	FALSE
14837	ENSG00000150361	KLHL1	13	q21.33	69700594	70108493	-2.3678	0.0178942	0.0931713	FALSE	FALSE
14838	ENSG00000038295	TLL1	4	q32.3	165873258	166103895	-2.36862	0.0178544	0.0930316	FALSE	FALSE
14839	ENSG00000064703	DDX20	1	p13.2	111755245	111768016	-2.36869	0.0178511	0.0930316	FALSE	FALSE
14840	ENSG00000267022	AC067968.1	19	q13.31	44025354	44087318	-2.36875	0.0178483	0.0930316	FALSE	FALSE
14841	ENSG00000058335	RASGRF1	15	q25.1	78959947	79090773	-2.37137	0.0177223	0.0925662	FALSE	FALSE
14842	ENSG00000168928	CTRB2	16	q23.1	75204096	75207185	-2.37141	0.0177204	0.0925662	FALSE	FALSE
14843	ENSG00000066185	ZMYND12	1	p34.2	42430329	42456267	-2.37184	0.0176998	0.0925497	FALSE	FALSE
14844	ENSG00000107105	ELAVL2	9	p21.3	23690104	23826337	-2.37242	0.0176721	0.0924344	FALSE	FALSE
14845	ENSG00000130695	CEP85	1	p36.11	26234200	26278808	-2.3725	0.0176682	0.0924344	FALSE	FALSE
14846	ENSG00000198954	KIF1BP	10	q22.1	68988721	69043544	-2.37342	0.0176242	0.0923018	FALSE	FALSE
14847	ENSG00000078328	RBFOX1	16	p13.3	5239802	7713338	-2.37369	0.0176112	0.0922633	FALSE	FALSE
14848	ENSG00000163520	FBLN2	3	p25.1	13549131	13638422	-2.3743	0.0175822	0.0921771	FALSE	FALSE
14849	ENSG00000182584	ACTL10	20	q11.22	33666498	33668525	-2.37446	0.0175745	0.0921771	FALSE	FALSE
14850	ENSG00000144655	CSRNP1	3	p22.2	39141855	39154562	-2.37453	0.0175713	0.0921771	FALSE	FALSE
14851	ENSG00000159164	SV2A	1	q21.2	149903318	149917882	-2.37525	0.0175372	0.0920817	FALSE	FALSE
14852	ENSG00000145626	UGT3A1	5	p13.2	35951010	36001028	-2.37539	0.0175305	0.0920817	FALSE	FALSE
14853	ENSG00000184647	PRSS55	8	p23.1	10525546	10554166	-2.37565	0.017518	0.0920817	FALSE	FALSE
14854	ENSG00000185681	MORN5	9	q33.2	122159908	122200088	-2.37571	0.0175154	0.0920817	FALSE	FALSE
14855	ENSG00000164604	GPR85	7	q31.1	113078331	113087778	-2.37601	0.0175012	0.0920817	FALSE	FALSE
14856	ENSG00000135720	DYNC1LI2	16	q22.1	66720893	66751798	-2.37656	0.0174749	0.0920493	FALSE	FALSE
14857	ENSG00000139780	METTL21C	13	q33.1	102685744	102694504	-2.37713	0.0174479	0.0919662	FALSE	FALSE
14858	ENSG00000198216	CACNA1E	1	q25.3	181317690	181808084	-2.37807	0.0174033	0.0918201	FALSE	FALSE
14859	ENSG00000173452	TMEM196	7	p21.1	19719310	19773598	-2.37829	0.017393	0.0917951	FALSE	FALSE
14860	ENSG00000147854	UHRF2	9	p24.1	6413151	6507054	-2.37885	0.0173666	0.0916852	FALSE	FALSE
14861	ENSG00000165424	ZCCHC24	10	q22.3	79382325	79445627	-2.37892	0.0173634	0.0916852	FALSE	FALSE
14862	ENSG00000171408	PDE7B	6	q23.3	135851696	136195574	-2.37947	0.0173376	0.0916077	FALSE	FALSE
14863	ENSG00000021826	CPS1	2	q34	210477682	210679107	-2.37989	0.0173177	0.0916077	FALSE	FALSE
14864	ENSG00000142552	RCN3	19	q13.33	49527618	49546962	-2.3805	0.0172892	0.091572	FALSE	FALSE
14865	ENSG00000064989	CALCRL	2	q32.1	187343129	187448460	-2.38078	0.0172762	0.091562	FALSE	FALSE
14866	ENSG00000187242	KRT12	17	q21.2	40860943	40867224	-2.38134	0.0172499	0.0914819	FALSE	FALSE
14867	ENSG00000005882	PDK2	17	q21.33	50094737	50112152	-2.38149	0.0172427	0.0914735	FALSE	FALSE
14868	ENSG00000139173	TMEM117	12	q12	43835967	44389762	-2.38273	0.0171847	0.0913542	FALSE	FALSE
14869	ENSG00000102934	PLLP	16	q13	57248547	57284687	-2.38286	0.0171786	0.0913542	FALSE	FALSE
14870	ENSG00000152601	MBNL1	3	q25.1	152243828	152465780	-2.3832	0.0171628	0.0913158	FALSE	FALSE
14871	ENSG00000169193	CCDC126	7	p15.3	23597379	23644708	-2.38337	0.0171548	0.0913029	FALSE	FALSE
14872	ENSG00000115935	WIPF1	2	q31.1	174559572	174682916	-2.38351	0.0171483	0.0912978	FALSE	FALSE
14873	ENSG00000132141	CCT6B	17	q12	34927859	34981078	-2.38438	0.0171079	0.0911422	FALSE	FALSE
14874	ENSG00000162384	C1orf123	1	p32.3	53214099	53220617	-2.385	0.0170789	0.0910288	FALSE	FALSE
14875	ENSG00000185742	C11orf87	11	q22.3	109422120	109429114	-2.3854	0.0170604	0.0909775	FALSE	FALSE
14876	ENSG00000235718	MFRP	11	q23.3	119338942	119346673	-2.38597	0.0170343	0.0909571	FALSE	FALSE
14877	ENSG00000153233	PTPRR	12	q15	70638073	70920843	-2.38774	0.0169522	0.0906366	FALSE	FALSE
14878	ENSG00000144063	MALL	2	q13	110083870	110116566	-2.38863	0.0169115	0.0905079	FALSE	FALSE
14879	ENSG00000127241	MASP1	3	q27.3	187217285	187292022	-2.38876	0.0169054	0.0905045	FALSE	FALSE
14880	ENSG00000085382	HACE1	6	q16.3	104728093	104859919	-2.39004	0.0168465	0.0902484	FALSE	FALSE
14881	ENSG00000169126	ARMC4	10	p12.1	27812164	27999048	-2.39011	0.0168434	0.0902484	FALSE	FALSE
14882	ENSG00000162849	KIF26B	1	q44	245154985	245709431	-2.39038	0.0168311	0.0902247	FALSE	FALSE
14883	ENSG00000162616	DNAJB4	1	p31.1	77979175	78017964	-2.39073	0.0168149	0.0901673	FALSE	FALSE
14884	ENSG00000070019	GUCY2C	12	p12.3	14612632	14696585	-2.3909	0.0168071	0.0901673	FALSE	FALSE
14885	ENSG00000124091	GCNT7	20	q13.31	56491492	56525925	-2.39118	0.0167942	0.0901673	FALSE	FALSE
14886	ENSG00000137055	PLAA	9	p21.2	26904083	26947463	-2.39185	0.0167635	0.0900391	FALSE	FALSE
14887	ENSG00000137871	ZNF280D	15	q21.3	56630181	56734086	-2.39188	0.0167623	0.0900391	FALSE	FALSE
14888	ENSG00000074317	SNCB	5	q35.2	176620084	176630556	-2.39195	0.0167591	0.0900391	FALSE	FALSE
14889	ENSG00000123119	NECAB1	8	q21.3	90791550	90959408	-2.39215	0.0167498	0.0900391	FALSE	FALSE
14890	ENSG00000104324	CPQ	8	q22.1	96645227	97149654	-2.39366	0.0166811	0.0897734	FALSE	FALSE
14891	ENSG00000132640	BTBD3	20	p12.2	11890723	11926609	-2.39388	0.0166711	0.0897734	FALSE	FALSE
14892	ENSG00000128590	DNAJB9	7	q31.1	108569568	108574850	-2.39488	0.016626	0.0895946	FALSE	FALSE
14893	ENSG00000146005	PSD2	5	q31.2	139795821	139844466	-2.39503	0.0166192	0.0895946	FALSE	FALSE
14894	ENSG00000255150	EID3	12	q23.3	104303739	104305205	-2.39534	0.0166051	0.0895946	FALSE	FALSE
14895	ENSG00000004766	VPS50	7	q21.2	93232340	93361121	-2.39534	0.0166047	0.0895946	FALSE	FALSE
14896	ENSG00000095002	MSH2	2	p21	47402969	47663146	-2.39573	0.0165874	0.0895946	FALSE	FALSE
14897	ENSG00000113356	POLR3G	5	q14.3	90471748	90514553	-2.39596	0.0165767	0.0895939	FALSE	FALSE
14898	ENSG00000164953	TMEM67	8	q22.1	93754844	93819234	-2.39612	0.0165696	0.089585	FALSE	FALSE
14899	ENSG00000177558	FAM187B	19	q13.12	35224800	35228729	-2.39625	0.016564	0.089585	FALSE	FALSE
14900	ENSG00000166200	COPS2	15	q21.1	49106068	49155661	-2.39654	0.0165508	0.089585	FALSE	FALSE
14901	ENSG00000150628	SPATA4	4	q34.2	176184638	176195671	-2.39683	0.0165376	0.089585	FALSE	FALSE
14902	ENSG00000147650	LRP12	8	q22.3	104489231	104589024	-2.3973	0.0165164	0.0895339	FALSE	FALSE
14903	ENSG00000260092	AC009163.2	16	q23.1	75528532	75545428	-2.39779	0.0164945	0.0894446	FALSE	FALSE
14904	ENSG00000223953	C1QTNF5	11	q23.3	119338939	119340940	-2.3979	0.0164892	0.0894446	FALSE	FALSE
14905	ENSG00000185551	NR2F2	15	q26.2	96325938	96340263	-2.39809	0.0164808	0.0894429	FALSE	FALSE
14906	ENSG00000117475	BLZF1	1	q24.2	169367970	169396540	-2.39888	0.0164454	0.0893266	FALSE	FALSE
14907	ENSG00000080839	RBL1	20	q11.23	36996349	37095995	-2.39911	0.0164351	0.0893266	FALSE	FALSE
14908	ENSG00000139793	MBNL2	13	q32.1	97221434	97394120	-2.39914	0.0164334	0.0893266	FALSE	FALSE
14909	ENSG00000203666	EFCAB2	1	q44	244969705	245127164	-2.39959	0.0164134	0.089271	FALSE	FALSE
14910	ENSG00000094796	KRT31	17	q21.2	41393724	41397592	-2.40107	0.0163474	0.088971	FALSE	FALSE
14911	ENSG00000197705	KLHL14	18	q12.1	32672671	32773062	-2.40189	0.0163108	0.0888015	FALSE	FALSE
14912	ENSG00000204001	LCN8	9	q34.3	136754386	136758543	-2.40226	0.0162942	0.0887995	FALSE	FALSE
14913	ENSG00000115602	IL1RL1	2	q12.1	102311502	102352037	-2.40271	0.0162742	0.0887791	FALSE	FALSE
14914	ENSG00000133103	COG6	13	q14.11	39655627	39791665	-2.40301	0.0162609	0.0887364	FALSE	FALSE
14915	ENSG00000136040	PLXNC1	12	q22	94148723	94307675	-2.40308	0.0162578	0.0887364	FALSE	FALSE
14916	ENSG00000128591	FLNC	7	q32.1	128830377	128859274	-2.40355	0.0162368	0.0886639	FALSE	FALSE
14917	ENSG00000129048	ACKR4	3	q22.1	132597237	132618967	-2.40362	0.0162335	0.0886639	FALSE	FALSE
14918	ENSG00000162852	CNST	1	q44	246566444	246668584	-2.40381	0.0162254	0.0886604	FALSE	FALSE
14919	ENSG00000169064	ZBBX	3	q26.1	167240287	167381346	-2.40539	0.0161552	0.0884505	FALSE	FALSE
14920	ENSG00000135709	KIAA0513	16	q24.1	85027751	85094230	-2.40541	0.0161542	0.0884505	FALSE	FALSE
14921	ENSG00000087494	PTHLH	12	p11.22	27958084	27972705	-2.40574	0.0161397	0.0884505	FALSE	FALSE
14922	ENSG00000168269	FOXI1	5	q35.1	170105897	170109725	-2.40604	0.0161265	0.0884445	FALSE	FALSE
14923	ENSG00000242550	SERPINB10	18	q21.33	63897174	63936111	-2.40714	0.0160782	0.0882686	FALSE	FALSE
14924	ENSG00000116791	CRYZ	1	p31.1	74705482	74733408	-2.40751	0.0160616	0.0882302	FALSE	FALSE
14925	ENSG00000169946	ZFPM2	8	q22.3	104590733	105804532	-2.40766	0.0160553	0.0882302	FALSE	FALSE
14926	ENSG00000109205	ODAM	4	q13.3	70196496	70204576	-2.40775	0.0160512	0.0882302	FALSE	FALSE
14927	ENSG00000137766	UNC13C	15	q21.3	53978201	54633414	-2.40808	0.0160365	0.0881946	FALSE	FALSE
14928	ENSG00000139144	PIK3C2G	12	p12.3	18247614	18648416	-2.40835	0.0160248	0.0881824	FALSE	FALSE
14929	ENSG00000124104	SNX21	20	q13.12	45833810	45843275	-2.40933	0.0159819	0.0880938	FALSE	FALSE
14930	ENSG00000185133	INPP5J	22	q12.2	31122731	31134696	-2.40946	0.0159762	0.0880923	FALSE	FALSE
14931	ENSG00000181074	OR52N4	11	p15.4	5754243	5755905	-2.40949	0.0159748	0.0880923	FALSE	FALSE
14932	ENSG00000042286	AIFM2	10	q22.1	70098223	70132934	-2.4111	0.0159044	0.0878736	FALSE	FALSE
14933	ENSG00000163412	EIF4E3	3	p13	71675416	71754773	-2.41232	0.0158513	0.0876394	FALSE	FALSE
14934	ENSG00000143878	RHOB	2	p24.1	20447074	20449445	-2.41294	0.0158246	0.0875592	FALSE	FALSE
14935	ENSG00000167216	KATNAL2	18	q21.1	46917492	47102243	-2.41338	0.0158051	0.0875321	FALSE	FALSE
14936	ENSG00000115042	FAHD2A	2	q11.1	95402721	95416616	-2.41351	0.0157995	0.0875305	FALSE	FALSE
14937	ENSG00000126351	THRA	17	q21.1	40058290	40093867	-2.41388	0.0157836	0.0875141	FALSE	FALSE
14938	ENSG00000187944	C2orf66	2	q33.1	196805002	196810276	-2.41625	0.0156813	0.087259	FALSE	FALSE
14939	ENSG00000088992	TESC	12	q24.22	117038923	117099479	-2.41704	0.0156471	0.087158	FALSE	FALSE
14940	ENSG00000126218	F10	13	q34	113122814	113149529	-2.41742	0.015631	0.087158	FALSE	FALSE
14941	ENSG00000075035	WSCD2	12	q23.3	108129471	108250537	-2.41755	0.0156253	0.087158	FALSE	FALSE
14942	ENSG00000250510	GPR162	12	p13.31	6821545	6829972	-2.41763	0.015622	0.087158	FALSE	FALSE
14943	ENSG00000140612	SEC11A	15	q25.3	84669538	84716716	-2.41892	0.0155667	0.0870054	FALSE	FALSE
14944	ENSG00000143318	CASQ1	1	q23.2	160190556	160201886	-2.41975	0.0155311	0.0868659	FALSE	FALSE
14945	ENSG00000078814	MYH7B	20	q11.22	34975403	35002437	-2.41976	0.0155308	0.0868659	FALSE	FALSE
14946	ENSG00000113851	CRBN	3	p26.2	3144628	3179727	-2.42006	0.015518	0.0868521	FALSE	FALSE
14947	ENSG00000161649	CD300LG	17	q21.31	43847148	43863629	-2.42183	0.0154428	0.0866084	FALSE	FALSE
14948	ENSG00000144036	EXOC6B	2	p13.2	72175984	72826041	-2.42217	0.0154281	0.0865559	FALSE	FALSE
14949	ENSG00000163531	NFASC	1	q32.1	204828651	205022822	-2.42248	0.015415	0.0865119	FALSE	FALSE
14950	ENSG00000122870	BICC1	10	q21.1	58513140	58831437	-2.42314	0.0153871	0.0863851	FALSE	FALSE
14951	ENSG00000034693	PEX3	6	q24.2	143450807	143490010	-2.42328	0.0153809	0.0863798	FALSE	FALSE
14952	ENSG00000170748	RBMXL2	11	p15.4	7089027	7090900	-2.42382	0.0153581	0.0862813	FALSE	FALSE
14953	ENSG00000205683	DPF3	14	q24.2	72619296	72894116	-2.4247	0.0153212	0.0861921	FALSE	FALSE
14954	ENSG00000127980	PEX1	7	q21.2	92487020	92528531	-2.42566	0.0152807	0.0859938	FALSE	FALSE
14955	ENSG00000143845	ETNK2	1	q32.1	204131062	204152003	-2.42722	0.0152152	0.0858023	FALSE	FALSE
14956	ENSG00000121797	CCRL2	3	p21.31	46407163	46412997	-2.42911	0.0151359	0.0854432	FALSE	FALSE
14957	ENSG00000126785	RHOJ	14	q23.2	63204114	63293219	-2.4306	0.0150739	0.0851813	FALSE	FALSE
14958	ENSG00000156253	RWDD2B	21	q21.3	29004384	29019378	-2.43094	0.0150595	0.08513	FALSE	FALSE
14959	ENSG00000155090	KLF10	8	q22.3	102648779	102655902	-2.43171	0.0150278	0.0850381	FALSE	FALSE
14960	ENSG00000179270	PCARE	2	p23.2	29060976	29074261	-2.43234	0.0150017	0.0849198	FALSE	FALSE
14961	ENSG00000131018	SYNE1	6	q25.2	152121684	152637801	-2.43262	0.0149902	0.084884	FALSE	FALSE
14962	ENSG00000163138	PACRGL	4	p15.31	20696282	20752907	-2.43296	0.0149759	0.0848321	FALSE	FALSE
14963	ENSG00000170743	SYT9	11	p15.4	7238778	7469042	-2.43306	0.014972	0.0848321	FALSE	FALSE
14964	ENSG00000166501	PRKCB	16	p12.2	23835946	24220611	-2.43329	0.0149625	0.0848321	FALSE	FALSE
14965	ENSG00000130226	DPP6	7	q36.2	153887097	154894285	-2.43478	0.014901	0.0845248	FALSE	FALSE
14966	ENSG00000204983	PRSS1	7	q34	142749468	142753076	-2.43527	0.0148807	0.0844391	FALSE	FALSE
14967	ENSG00000213096	ZNF254	19	p12	24033405	24129961	-2.43561	0.0148666	0.0844173	FALSE	FALSE
14968	ENSG00000115520	COQ10B	2	q33.1	197453423	197475308	-2.43563	0.0148661	0.0844173	FALSE	FALSE
14969	ENSG00000116147	TNR	1	q25.1	175315194	175743770	-2.43615	0.0148447	0.0843912	FALSE	FALSE
14970	ENSG00000186451	SPATA12	3	p14.3	57060441	57075432	-2.43629	0.0148386	0.0843912	FALSE	FALSE
14971	ENSG00000058668	ATP2B4	1	q32.1	203626561	203744081	-2.43645	0.0148324	0.0843912	FALSE	FALSE
14972	ENSG00000165948	IFI27L1	14	q32.12	94081282	94103846	-2.43781	0.0147764	0.0841385	FALSE	FALSE
14973	ENSG00000118491	ZC2HC1B	6	q24.2	143864436	143938356	-2.43818	0.0147615	0.0840833	FALSE	FALSE
14974	ENSG00000172350	ABCG4	11	q23.3	119149012	119162653	-2.43828	0.0147574	0.0840833	FALSE	FALSE
14975	ENSG00000160746	ANO10	3	p21.33	43354859	43691594	-2.43849	0.0147488	0.0840833	FALSE	FALSE
14976	ENSG00000136051	WASHC4	12	q23.3	105107324	105169134	-2.43937	0.0147129	0.0840106	FALSE	FALSE
14977	ENSG00000114480	GBE1	3	p12.2	81489699	81762161	-2.43949	0.014708	0.0840106	FALSE	FALSE
14978	ENSG00000144852	NR1I2	3	q13.33	119780484	119818485	-2.43957	0.0147047	0.0840106	FALSE	FALSE
14979	ENSG00000109680	TBC1D19	4	p15.2	26576437	26755351	-2.44016	0.0146806	0.083914	FALSE	FALSE
14980	ENSG00000112837	TBX18	6	q14.3	84687351	84764519	-2.44019	0.0146794	0.083914	FALSE	FALSE
14981	ENSG00000082512	TRAF5	1	q32.3	211326615	211374946	-2.44025	0.0146772	0.083914	FALSE	FALSE
14982	ENSG00000163376	KBTBD8	3	p14.1	66998307	67011210	-2.44132	0.0146336	0.083821	FALSE	FALSE
14983	ENSG00000168925	CTRB1	16	q23.1	75219000	75226338	-2.44134	0.0146328	0.083821	FALSE	FALSE
14984	ENSG00000104237	RP1	8	q11.23	54509422	54871720	-2.44195	0.0146081	0.0837335	FALSE	FALSE
14985	ENSG00000168070	MAJIN	11	q13.1	64937517	64972085	-2.44218	0.0145988	0.0837335	FALSE	FALSE
14986	ENSG00000132840	BHMT2	5	q14.1	79069717	79089466	-2.44281	0.0145735	0.0837032	FALSE	FALSE
14987	ENSG00000110887	DAO	12	q24.11	108858932	108901043	-2.44427	0.0145147	0.083461	FALSE	FALSE
14988	ENSG00000173376	NDNF	4	q27	121035613	121073021	-2.44436	0.014511	0.083461	FALSE	FALSE
14989	ENSG00000253250	C8orf88	8	q21.3	90958637	90985257	-2.44454	0.0145039	0.083457	FALSE	FALSE
14990	ENSG00000166266	CUL5	11	q22.3	108008733	108107776	-2.44454	0.0145036	0.083457	FALSE	FALSE
14991	ENSG00000141469	SLC14A1	18	q12.3	45687025	45752520	-2.44488	0.01449	0.0834358	FALSE	FALSE
14992	ENSG00000139117	CPNE8	12	q12	38646822	38907430	-2.44581	0.0144529	0.0832809	FALSE	FALSE
14993	ENSG00000140986	RPL3L	16	p13.3	1943974	1957606	-2.44582	0.0144523	0.0832809	FALSE	FALSE
14994	ENSG00000014123	UFL1	6	q16.1	96521595	96555276	-2.44646	0.0144267	0.0832179	FALSE	FALSE
14995	ENSG00000082293	COL19A1	6	q13	69866571	70209976	-2.44728	0.0143938	0.0830867	FALSE	FALSE
14996	ENSG00000136449	MYCBPAP	17	q21.33	50508384	50531501	-2.44751	0.0143846	0.0830626	FALSE	FALSE
14997	ENSG00000156928	MALSU1	7	p15.3	23298739	23311729	-2.44833	0.014352	0.0829331	FALSE	FALSE
14998	ENSG00000172201	ID4	6	p22.3	19837386	19840684	-2.44917	0.0143187	0.0827986	FALSE	FALSE
14999	ENSG00000205212	CCDC144NL	17	p11.2	20836447	20896140	-2.45036	0.0142712	0.0826376	FALSE	FALSE
15000	ENSG00000186453	FAM228A	2	p23.3	24175069	24200849	-2.45047	0.0142669	0.0826376	FALSE	FALSE
15001	ENSG00000178821	TMEM52	1	p36.33	1917590	1919273	-2.45161	0.0142218	0.0825006	FALSE	FALSE
15002	ENSG00000144285	SCN1A	2	q24.3	165984641	166149214	-2.45174	0.0142168	0.0825006	FALSE	FALSE
15003	ENSG00000230873	STMND1	6	p22.3	17102258	17131372	-2.45206	0.014204	0.0824559	FALSE	FALSE
15004	ENSG00000146809	ASB15	7	q31.32	123567010	123639481	-2.45232	0.0141939	0.0824265	FALSE	FALSE
15005	ENSG00000167916	KRT24	17	q21.2	40697991	40703750	-2.45298	0.0141679	0.0823042	FALSE	FALSE
15006	ENSG00000147570	DNAJC5B	8	q13.1	66021560	66100526	-2.45324	0.0141575	0.0823002	FALSE	FALSE
15007	ENSG00000088926	F11	4	q35.2	186265945	186288806	-2.45328	0.014156	0.0823002	FALSE	FALSE
15008	ENSG00000135903	PAX3	2	q36.1	222199888	222298996	-2.45387	0.0141326	0.0822162	FALSE	FALSE
15009	ENSG00000132677	RHBG	1	q22	156369212	156385219	-2.45608	0.0140462	0.0818585	FALSE	FALSE
15010	ENSG00000112759	SLC29A1	6	p21.1	44219505	44234151	-2.45663	0.0140247	0.0817624	FALSE	FALSE
15011	ENSG00000176714	CCDC121	2	p23.3	27625639	27629012	-2.4573	0.0139988	0.0816985	FALSE	FALSE
15012	ENSG00000182359	KBTBD3	11	q22.3	106051098	106077765	-2.45749	0.0139911	0.0816985	FALSE	FALSE
15013	ENSG00000102753	KPNA3	13	q14.2	49699307	49792921	-2.45795	0.0139732	0.0816659	FALSE	FALSE
15014	ENSG00000124939	SCGB2A1	11	q12.3	62208668	62213939	-2.45914	0.0139269	0.0814825	FALSE	FALSE
15015	ENSG00000132915	PDE6A	5	q32	149857955	149944793	-2.45941	0.0139167	0.0814518	FALSE	FALSE
15016	ENSG00000169508	GPR183	13	q32.3	99294530	99307405	-2.45967	0.0139064	0.0814205	FALSE	FALSE
15017	ENSG00000166448	TMEM130	7	q22.1	98846488	98870771	-2.45968	0.0139061	0.0814205	FALSE	FALSE
15018	ENSG00000179636	TPPP2	14	q11.2	21024109	21036276	-2.45981	0.0139012	0.0814205	FALSE	FALSE
15019	ENSG00000113658	SMAD5	5	q31.1	136132845	136188747	-2.46235	0.0138029	0.0810211	FALSE	FALSE
15020	ENSG00000120860	WASHC3	12	q23.2	102012927	102062149	-2.46241	0.0138007	0.0810211	FALSE	FALSE
15021	ENSG00000109184	DCUN1D4	4	q12	51843000	51916837	-2.46298	0.0137789	0.0809632	FALSE	FALSE
15022	ENSG00000163359	COL6A3	2	q37.3	237324003	237414375	-2.46307	0.0137752	0.0809632	FALSE	FALSE
15023	ENSG00000144504	ANKMY1	2	q37.3	240479422	240569209	-2.46466	0.0137142	0.0807586	FALSE	FALSE
15024	ENSG00000172748	ZNF596	8	p23.3	232137	264703	-2.46488	0.0137059	0.0807586	FALSE	FALSE
15025	ENSG00000111142	METAP2	12	q22	95473520	95515839	-2.46719	0.0136179	0.0804699	FALSE	FALSE
15026	ENSG00000142694	EVA1B	1	p34.3	36322031	36324154	-2.46767	0.0135997	0.080401	FALSE	FALSE
15027	ENSG00000085788	DDHD2	8	p11.23	38225218	38275558	-2.46814	0.0135817	0.0803234	FALSE	FALSE
15028	ENSG00000129038	LOXL1	15	q24.1	73925989	73952137	-2.46825	0.0135777	0.0803234	FALSE	FALSE
15029	ENSG00000114771	AADAC	3	q25.1	151814037	151828488	-2.46837	0.0135729	0.0803234	FALSE	FALSE
15030	ENSG00000183346	CABCOCO1	10	q21.2	61662961	61766766	-2.4688	0.0135567	0.0802623	FALSE	FALSE
15031	ENSG00000138085	ATRAID	2	p23.3	27212027	27217178	-2.47052	0.0134916	0.0801088	FALSE	FALSE
15032	ENSG00000107242	PIP5K1B	9	q21.11	68705414	69009176	-2.47109	0.0134703	0.0800111	FALSE	FALSE
15033	ENSG00000135404	CD63	12	q13.2	55725323	55729707	-2.47112	0.0134691	0.0800111	FALSE	FALSE
15034	ENSG00000184601	C14orf180	14	q32.33	104579684	104590515	-2.47151	0.0134544	0.0799749	FALSE	FALSE
15035	ENSG00000198668	CALM1	14	q32.11	90396502	90408261	-2.47191	0.0134393	0.079914	FALSE	FALSE
15036	ENSG00000155868	MED7	5	q33.3	157137412	157159019	-2.47199	0.0134363	0.079914	FALSE	FALSE
15037	ENSG00000110429	FBXO3	11	p13	33740939	33774543	-2.47267	0.0134109	0.0798031	FALSE	FALSE
15038	ENSG00000176903	PNMA1	14	q24.3	73711783	73714372	-2.47276	0.0134073	0.0798031	FALSE	FALSE
15039	ENSG00000114854	TNNC1	3	p21.1	52451102	52454070	-2.47283	0.0134048	0.0798031	FALSE	FALSE
15040	ENSG00000167994	RAB3IL1	11	q12.3	61897301	61920269	-2.47317	0.0133919	0.0797768	FALSE	FALSE
15041	ENSG00000174705	SH3PXD2B	5	q35.1	172325000	172454523	-2.47399	0.0133614	0.0796612	FALSE	FALSE
15042	ENSG00000112992	NNT	5	p12	43602692	43707405	-2.47423	0.0133524	0.0796574	FALSE	FALSE
15043	ENSG00000102189	EEA1	12	q22	92770637	92929331	-2.47435	0.0133481	0.0796574	FALSE	FALSE
15044	ENSG00000160870	CYP3A7	7	q22.1	99684957	99735196	-2.47503	0.0133226	0.0795663	FALSE	FALSE
15045	ENSG00000153234	NR4A2	2	q24.1	156324432	156342348	-2.47507	0.0133212	0.0795663	FALSE	FALSE
15046	ENSG00000174576	NPAS4	11	q13.2	66421004	66426707	-2.47533	0.0133114	0.0795577	FALSE	FALSE
15047	ENSG00000172348	RCAN2	6	p12.3	46220736	46491972	-2.47561	0.013301	0.0795246	FALSE	FALSE
15048	ENSG00000171227	TMEM37	2	q14.2	119429901	119438520	-2.47593	0.0132888	0.0794808	FALSE	FALSE
15049	ENSG00000081148	IMPG2	3	q12.3	101222546	101320560	-2.47723	0.0132408	0.0793214	FALSE	FALSE
15050	ENSG00000029639	TFB1M	6	q25.3	155257509	155314493	-2.47732	0.0132375	0.0793214	FALSE	FALSE
15051	ENSG00000198756	COLGALT2	1	q25.3	183929854	184037729	-2.4781	0.0132083	0.0792091	FALSE	FALSE
15052	ENSG00000153140	CETN3	5	q14.3	90392261	90409786	-2.47861	0.0131897	0.0791479	FALSE	FALSE
15053	ENSG00000164743	C8orf48	8	p22	13566843	13568287	-2.47863	0.0131888	0.0791479	FALSE	FALSE
15054	ENSG00000153002	CPB1	3	q24	148791102	148860187	-2.4826	0.0130429	0.0785065	FALSE	FALSE
15055	ENSG00000136574	GATA4	8	p23.1	11676959	11760002	-2.48264	0.0130411	0.0785065	FALSE	FALSE
15056	ENSG00000198862	LTN1	21	q21.3	28928144	28992956	-2.48282	0.0130346	0.0785065	FALSE	FALSE
15057	ENSG00000165076	PRSS37	7	q34	141836286	141841487	-2.48339	0.0130138	0.0784659	FALSE	FALSE
15058	ENSG00000059915	PSD	10	q24.32	102402617	102421539	-2.48351	0.0130094	0.0784659	FALSE	FALSE
15059	ENSG00000131100	ATP6V1E1	22	q11.21	17592136	17628818	-2.48372	0.0130019	0.0784521	FALSE	FALSE
15060	ENSG00000151623	NR3C2	4	q31.23	148078762	148444698	-2.48444	0.0129755	0.0783504	FALSE	FALSE
15061	ENSG00000150656	CNDP1	18	q22.3	74534440	74587212	-2.48447	0.0129746	0.0783504	FALSE	FALSE
15062	ENSG00000162374	ELAVL4	1	p33	50048014	50203786	-2.48506	0.0129531	0.0782726	FALSE	FALSE
15063	ENSG00000080224	EPHA6	3	q11.2	96814581	97752460	-2.48571	0.0129292	0.0781693	FALSE	FALSE
15064	ENSG00000185519	FAM131C	1	p36.13	16057769	16073632	-2.48903	0.0128094	0.0777486	FALSE	FALSE
15065	ENSG00000066032	CTNNA2	2	p12	79185231	80648861	-2.48927	0.0128005	0.0777232	FALSE	FALSE
15066	ENSG00000112936	C7	5	p13.1	40909252	40982939	-2.48952	0.0127914	0.0777129	FALSE	FALSE
15067	ENSG00000110218	PANX1	11	q21	94128928	94181972	-2.49029	0.0127638	0.0775867	FALSE	FALSE
15068	ENSG00000175535	PNLIP	10	q25.3	116545931	116567855	-2.49065	0.0127509	0.077537	FALSE	FALSE
15069	ENSG00000114204	SERPINI2	3	q26.1	167441789	167479004	-2.49278	0.0126746	0.0772166	FALSE	FALSE
15070	ENSG00000158104	HPD	12	q24.31	121839527	121863596	-2.49309	0.0126636	0.0771781	FALSE	FALSE
15071	ENSG00000101076	HNF4A	20	q13.12	44355700	44434596	-2.4932	0.0126598	0.0771781	FALSE	FALSE
15072	ENSG00000140367	UBE2Q2	15	q24.2	75843285	75901078	-2.49412	0.0126269	0.0770403	FALSE	FALSE
15073	ENSG00000243501	AL365232.1	6	q13	73209746	73263196	-2.49509	0.0125927	0.076889	FALSE	FALSE
15074	ENSG00000043093	DCUN1D1	3	q26.33	182938074	182985953	-2.49549	0.0125782	0.0768291	FALSE	FALSE
15075	ENSG00000187715	KBTBD12	3	q21.3	127915232	127987671	-2.4955	0.0125781	0.0768291	FALSE	FALSE
15076	ENSG00000164919	COX6C	8	q22.2	99873200	99894062	-2.49571	0.0125704	0.0768291	FALSE	FALSE
15077	ENSG00000145868	FBXO38	5	q32	148383935	148442836	-2.49655	0.0125409	0.0767159	FALSE	FALSE
15078	ENSG00000197406	DIO3	14	q32.31	101561351	101563452	-2.49686	0.0125298	0.0767159	FALSE	FALSE
15079	ENSG00000197121	PGAP1	2	q33.1	196833004	196927796	-2.49832	0.0124784	0.0765337	FALSE	FALSE
15080	ENSG00000160229	ZNF66	19	p12	20776304	20807322	-2.49868	0.0124658	0.0765081	FALSE	FALSE
15081	ENSG00000143333	RGS16	1	q25.3	182598623	182604408	-2.49872	0.0124644	0.0765081	FALSE	FALSE
15082	ENSG00000259384	GH1	17	q23.3	63917200	63918838	-2.49896	0.0124559	0.0765081	FALSE	FALSE
15083	ENSG00000152611	CAPSL	5	p13.2	35904295	35938779	-2.49917	0.0124484	0.0765081	FALSE	FALSE
15084	ENSG00000267060	PTGES3L	17	q21.31	42968088	42980433	-2.4997	0.01243	0.0765081	FALSE	FALSE
15085	ENSG00000152910	CNTNAP4	16	q23.1	76277278	76559238	-2.50076	0.0123929	0.076352	FALSE	FALSE
15086	ENSG00000164035	EMCN	4	q24	100395341	100880126	-2.50095	0.0123859	0.076352	FALSE	FALSE
15087	ENSG00000178860	MSC	8	q13.3	71841549	71844468	-2.50315	0.0123094	0.0760952	FALSE	FALSE
15088	ENSG00000169271	HSPB3	5	q11.2	54455601	54456384	-2.50321	0.0123073	0.0760952	FALSE	FALSE
15089	ENSG00000118402	ELOVL4	6	q14.1	79914812	79947580	-2.50339	0.0123009	0.0760952	FALSE	FALSE
15090	ENSG00000178053	MLF1	3	q25.32	158571163	158607252	-2.50453	0.0122614	0.0759675	FALSE	FALSE
15091	ENSG00000107317	PTGDS	9	q34.3	136975092	136981742	-2.50455	0.0122607	0.0759675	FALSE	FALSE
15092	ENSG00000036672	USP2	11	q23.3	119355215	119381726	-2.50489	0.012249	0.0759515	FALSE	FALSE
15093	ENSG00000133454	MYO18B	22	q12.1	25742144	26031041	-2.50581	0.012217	0.0758389	FALSE	FALSE
15094	ENSG00000161973	CCDC42	17	p13.1	8729934	8745219	-2.50633	0.012199	0.0757678	FALSE	FALSE
15095	ENSG00000156414	TDRD9	14	q32.33	103928462	104052667	-2.50657	0.0121911	0.075764	FALSE	FALSE
15096	ENSG00000196911	KPNA5	6	q22.1	116681187	116741866	-2.50675	0.0121845	0.0757557	FALSE	FALSE
15097	ENSG00000109738	GLRB	4	q32.1	157076057	157172090	-2.50687	0.0121806	0.0757557	FALSE	FALSE
15098	ENSG00000143198	MGST3	1	q24.1	165630861	165661796	-2.50692	0.0121787	0.0757557	FALSE	FALSE
15099	ENSG00000214447	FAM187A	17	q21.31	44899712	44905390	-2.5072	0.0121691	0.0757557	FALSE	FALSE
15100	ENSG00000248592	TMEM110-MUSTN1	3	p21.1	52833121	52897562	-2.50815	0.0121364	0.0756459	FALSE	FALSE
15101	ENSG00000104267	CA2	8	q21.2	85463852	85481493	-2.50894	0.0121095	0.075515	FALSE	FALSE
15102	ENSG00000116254	CHD5	1	p36.31	6101793	6180123	-2.50906	0.0121052	0.075515	FALSE	FALSE
15103	ENSG00000180383	DEFB124	20	q11.21	31465506	31476757	-2.51113	0.0120344	0.075247	FALSE	FALSE
15104	ENSG00000032219	ARID4A	14	q23.1	58298385	58373887	-2.51131	0.0120286	0.0752394	FALSE	FALSE
15105	ENSG00000071909	MYO3B	2	q31.1	170178145	170655171	-2.51138	0.012026	0.0752394	FALSE	FALSE
15106	ENSG00000143469	SYT14	1	q32.2	209938174	210171389	-2.51139	0.0120258	0.0752394	FALSE	FALSE
15107	ENSG00000135976	ANKRD36	2	q11.2	97113496	97250199	-2.51181	0.0120114	0.0752394	FALSE	FALSE
15108	ENSG00000188811	NHLRC3	13	q13.3	39038306	39050109	-2.51195	0.0120065	0.0752394	FALSE	FALSE
15109	ENSG00000147606	SLC26A7	8	q21.3	91209494	91398152	-2.51286	0.0119757	0.0751094	FALSE	FALSE
15110	ENSG00000145861	C1QTNF2	5	q33.3	160347751	160370641	-2.51431	0.0119266	0.0748873	FALSE	FALSE
15111	ENSG00000170385	SLC30A1	1	q32.3	211571568	211578742	-2.51442	0.0119227	0.0748873	FALSE	FALSE
15112	ENSG00000164129	NPY5R	4	q32.2	163343939	163351934	-2.5157	0.0118798	0.0746794	FALSE	FALSE
15113	ENSG00000104047	DTWD1	15	q21.2	49620980	49656232	-2.51602	0.0118688	0.074668	FALSE	FALSE
15114	ENSG00000003436	TFPI	2	q32.1	187464230	187565760	-2.51606	0.0118675	0.074668	FALSE	FALSE
15115	ENSG00000137960	GIPC2	1	p31.1	77979542	78138449	-2.51623	0.0118618	0.074668	FALSE	FALSE
15116	ENSG00000157426	AASDH	4	q12	56338287	56387508	-2.51722	0.0118284	0.0745568	FALSE	FALSE
15117	ENSG00000143194	MAEL	1	q24.1	166975582	167022214	-2.51795	0.011804	0.07446	FALSE	FALSE
15118	ENSG00000167191	GPRC5B	16	p12.3	19856691	19886167	-2.51814	0.0117977	0.074449	FALSE	FALSE
15119	ENSG00000179813	FAM216B	13	q14.11	42781550	42791549	-2.5182	0.0117958	0.074449	FALSE	FALSE
15120	ENSG00000198203	SULT1C2	2	q12.3	108288639	108309915	-2.5186	0.0117822	0.074449	FALSE	FALSE
15121	ENSG00000120805	ARL1	12	q23.2	101393120	101407820	-2.51865	0.0117804	0.074449	FALSE	FALSE
15122	ENSG00000112425	EPM2A	6	q24.3	145382535	145736023	-2.51926	0.0117601	0.0744123	FALSE	FALSE
15123	ENSG00000178997	EXD1	15	q15.1	41182725	41230743	-2.51938	0.0117562	0.0744123	FALSE	FALSE
15124	ENSG00000176909	MAMSTR	19	q13.33	48712742	48719721	-2.52056	0.0117167	0.0742858	FALSE	FALSE
15125	ENSG00000170681	CAVIN4	9	q31.1	100578079	100587906	-2.52067	0.0117131	0.0742858	FALSE	FALSE
15126	ENSG00000182400	TRAPPC6B	14	q21.1	39147811	39170532	-2.52097	0.0117033	0.0742825	FALSE	FALSE
15127	ENSG00000167131	CCDC103	17	q21.31	44899142	44905390	-2.521	0.0117023	0.0742825	FALSE	FALSE
15128	ENSG00000109158	GABRA4	4	p12	46918900	46994407	-2.52128	0.0116928	0.0742733	FALSE	FALSE
15129	ENSG00000134146	DPH6	15	q14	35217345	35546193	-2.5213	0.0116922	0.0742733	FALSE	FALSE
15130	ENSG00000170006	TMEM154	4	q31.3	152618632	152680165	-2.52289	0.0116394	0.0741068	FALSE	FALSE
15131	ENSG00000129636	ITFG1	16	q12.1	47154387	47464149	-2.52301	0.0116354	0.0741068	FALSE	FALSE
15132	ENSG00000215186	GOLGA6B	15	q24.1	72654738	72666394	-2.5246	0.0115831	0.0738917	FALSE	FALSE
15133	ENSG00000188994	ZNF292	6	q14.3	87152833	87264196	-2.52546	0.0115546	0.0737673	FALSE	FALSE
15134	ENSG00000128791	TWSG1	18	p11.22	9334767	9402420	-2.52557	0.0115511	0.0737673	FALSE	FALSE
15135	ENSG00000152422	XRCC4	5	q14.2	83077498	83353787	-2.52678	0.0115114	0.0736066	FALSE	FALSE
15136	ENSG00000133059	DSTYK	1	q32.1	205142505	205211566	-2.52693	0.0115063	0.0736028	FALSE	FALSE
15137	ENSG00000272414	FAM47E-STBD1	4	q21.1	76251721	76311129	-2.52703	0.011503	0.0736028	FALSE	FALSE
15138	ENSG00000174099	MSRB3	12	q14.3	65278643	65491430	-2.52747	0.0114888	0.073577	FALSE	FALSE
15139	ENSG00000126088	UROD	1	p34.1	45012147	45015575	-2.52779	0.0114783	0.0735382	FALSE	FALSE
15140	ENSG00000213420	GPC2	7	q22.1	100169606	100177372	-2.52788	0.0114753	0.0735382	FALSE	FALSE
15141	ENSG00000108239	TBC1D12	10	q23.33	94402504	94535930	-2.52926	0.0114303	0.0734029	FALSE	FALSE
15142	ENSG00000177058	SLC38A9	5	q11.2	55625845	55773194	-2.53044	0.0113919	0.073214	FALSE	FALSE
15143	ENSG00000197360	ZNF98	19	p12	22391019	22532485	-2.53046	0.0113914	0.073214	FALSE	FALSE
15144	ENSG00000148803	FUOM	10	q26.3	133355154	133358035	-2.53051	0.0113898	0.073214	FALSE	FALSE
15145	ENSG00000224383	PRR29	17	q23.3	63998351	64004304	-2.53104	0.0113726	0.0732097	FALSE	FALSE
15146	ENSG00000159593	NAE1	16	q22.1	66802875	66873256	-2.53105	0.011372	0.0732097	FALSE	FALSE
15147	ENSG00000175097	RAG2	11	p12	36575574	36598279	-2.53109	0.0113707	0.0732097	FALSE	FALSE
15148	ENSG00000182150	ERCC6L2	9	q22.32	95875701	96014571	-2.53166	0.0113523	0.0732097	FALSE	FALSE
15149	ENSG00000131409	LRRC4B	19	q13.33	50516892	50568045	-2.53186	0.0113461	0.0732097	FALSE	FALSE
15150	ENSG00000156687	UNC5D	8	p12	35235457	35796550	-2.5324	0.0113284	0.0731788	FALSE	FALSE
15151	ENSG00000163380	LMOD3	3	p14.1	69106872	69123032	-2.53398	0.0112774	0.0730509	FALSE	FALSE
15152	ENSG00000125823	CSTL1	20	p11.21	23439685	23444930	-2.534	0.0112769	0.0730509	FALSE	FALSE
15153	ENSG00000162627	SNX7	1	p21.3	98661701	98760500	-2.53571	0.0112219	0.0728068	FALSE	FALSE
15154	ENSG00000130956	HABP4	9	q22.32	96450201	96491336	-2.53702	0.0111801	0.0726423	FALSE	FALSE
15155	ENSG00000205502	C2CD4B	15	q22.2	62163535	62165283	-2.53743	0.0111669	0.0725935	FALSE	FALSE
15156	ENSG00000085662	AKR1B1	7	q33	134442350	134459284	-2.53822	0.0111418	0.0725604	FALSE	FALSE
15157	ENSG00000165794	SLC39A2	14	q11.2	20999255	21001871	-2.53922	0.0111098	0.0724817	FALSE	FALSE
15158	ENSG00000158516	CPA2	7	q32.2	130266827	130289798	-2.53948	0.0111016	0.0724569	FALSE	FALSE
15159	ENSG00000121871	SLITRK3	3	q26.1	165186720	165197109	-2.53959	0.0110984	0.0724569	FALSE	FALSE
15160	ENSG00000135241	PNPLA8	7	q31.1	108470422	108569666	-2.53996	0.0110867	0.072417	FALSE	FALSE
15161	ENSG00000174429	ABRA	8	q23.1	106759483	106770245	-2.5407	0.0110631	0.0722919	FALSE	FALSE
15162	ENSG00000112769	LAMA4	6	q21	112108760	112254939	-2.54076	0.0110611	0.0722919	FALSE	FALSE
15163	ENSG00000075702	WDR62	19	q13.12	36054881	36105106	-2.54096	0.0110549	0.0722919	FALSE	FALSE
15164	ENSG00000065609	SNAP91	6	q14.2	83552880	83709691	-2.54169	0.0110317	0.0722371	FALSE	FALSE
15165	ENSG00000242950	ERVW-1	7	q21.2	92468380	92477986	-2.54206	0.0110201	0.0722371	FALSE	FALSE
15166	ENSG00000114450	GNB4	3	q26.33	179396089	179451590	-2.54351	0.0109745	0.0720002	FALSE	FALSE
15167	ENSG00000118137	APOA1	11	q23.3	116835751	116837950	-2.54422	0.0109523	0.0719119	FALSE	FALSE
15168	ENSG00000165672	PRDX3	10	q26.11	119167703	119178833	-2.54546	0.0109134	0.0716851	FALSE	FALSE
15169	ENSG00000072952	MRVI1	11	p15.4	10573091	10693988	-2.54731	0.0108558	0.0713719	FALSE	FALSE
15170	ENSG00000004776	HSPB6	19	q13.12	35754569	35758079	-2.54794	0.0108361	0.0713204	FALSE	FALSE
15171	ENSG00000135617	PRADC1	2	p13.2	73228006	73233238	-2.54831	0.0108246	0.0713023	FALSE	FALSE
15172	ENSG00000175606	TMEM70	8	q21.11	73972437	73982783	-2.54936	0.0107921	0.0711169	FALSE	FALSE
15173	ENSG00000120913	PDLIM2	8	p21.3	22578279	22598025	-2.54979	0.0107788	0.0710861	FALSE	FALSE
15174	ENSG00000160207	HSF2BP	21	q22.3	43529192	43659493	-2.55028	0.0107637	0.0710441	FALSE	FALSE
15175	ENSG00000140545	MFGE8	15	q26.1	88898683	88913411	-2.55064	0.0107527	0.0709996	FALSE	FALSE
15176	ENSG00000130643	CALY	10	q26.3	133324072	133336935	-2.55161	0.0107227	0.070859	FALSE	FALSE
15177	ENSG00000133878	DUSP26	8	p12	33591332	33600106	-2.55294	0.0106819	0.0706181	FALSE	FALSE
15178	ENSG00000198610	AKR1C4	10	p15.1	5195462	5218949	-2.55294	0.0106819	0.0706181	FALSE	FALSE
15179	ENSG00000186439	TRDN	6	q22.31	123216339	123637093	-2.55427	0.0106409	0.0704039	FALSE	FALSE
15180	ENSG00000108830	RND2	17	q21.31	43025241	43032036	-2.55502	0.0106181	0.0703095	FALSE	FALSE
15181	ENSG00000163467	TSACC	1	q22	156337314	156346995	-2.5561	0.0105854	0.0701213	FALSE	FALSE
15182	ENSG00000109846	CRYAB	11	q23.1	111908565	111923722	-2.55626	0.0105804	0.0701164	FALSE	FALSE
15183	ENSG00000126524	SBDS	7	q11.21	66987677	66995601	-2.55689	0.0105613	0.0700183	FALSE	FALSE
15184	ENSG00000249222	ATP5MGL	22	q13.2	42639803	42640601	-2.55716	0.0105531	0.0699924	FALSE	FALSE
15185	ENSG00000163541	SUCLG1	2	p11.2	84423523	84460045	-2.55718	0.0105524	0.0699924	FALSE	FALSE
15186	ENSG00000139160	ETFBKMT	12	p11.21	31647160	31673114	-2.55819	0.0105217	0.069869	FALSE	FALSE
15187	ENSG00000131126	TEX101	19	q13.31	43401496	43418597	-2.55847	0.0105133	0.0698415	FALSE	FALSE
15188	ENSG00000010295	IFFO1	12	p13.31	6538375	6556083	-2.55894	0.0104992	0.0697897	FALSE	FALSE
15189	ENSG00000163492	CCDC141	2	q31.2	178829757	179050086	-2.55896	0.0104986	0.0697897	FALSE	FALSE
15190	ENSG00000143013	LMO4	1	p22.3	87328468	87348923	-2.55934	0.0104871	0.0697897	FALSE	FALSE
15191	ENSG00000144868	TMEM108	3	q22.1	133038391	133397792	-2.55989	0.0104704	0.0697827	FALSE	FALSE
15192	ENSG00000123080	CDKN2C	1	p32.3	50960745	50974633	-2.56056	0.0104503	0.0696772	FALSE	FALSE
15193	ENSG00000171724	VAT1L	16	q23.1	77788530	77980107	-2.56106	0.0104353	0.0696054	FALSE	FALSE
15194	ENSG00000131233	GJA9	1	p34.3	38874451	38881587	-2.5619	0.0104102	0.0695059	FALSE	FALSE
15195	ENSG00000162639	HENMT1	1	p13.3	108648290	108661526	-2.56221	0.0104008	0.0694909	FALSE	FALSE
15196	ENSG00000122435	TRMT13	1	p21.2	100133150	100150497	-2.56259	0.0103895	0.0694909	FALSE	FALSE
15197	ENSG00000170381	SEMA3E	7	q21.11	83363238	83649113	-2.56344	0.010364	0.0693558	FALSE	FALSE
15198	ENSG00000188992	LIPI	21	q11.2	14108813	14210891	-2.5644	0.0103355	0.0692065	FALSE	FALSE
15199	ENSG00000166796	LDHC	11	p15.1	18412307	18452058	-2.56497	0.0103184	0.0691652	FALSE	FALSE
15200	ENSG00000099957	P2RX6	22	q11.21	21009808	21028830	-2.566	0.010288	0.069073	FALSE	FALSE
15201	ENSG00000100916	BRMS1L	14	q13.2	35826318	35932325	-2.56682	0.0102637	0.0689664	FALSE	FALSE
15202	ENSG00000078053	AMPH	7	p14.1	38383704	38631567	-2.56698	0.0102587	0.0689664	FALSE	FALSE
15203	ENSG00000151025	GPR158	10	p12.1	25174802	25602226	-2.56732	0.0102487	0.0689502	FALSE	FALSE
15204	ENSG00000183160	TMEM119	12	q23.3	108589846	108598320	-2.56818	0.0102234	0.0688274	FALSE	FALSE
15205	ENSG00000197566	ZNF624	17	p11.2	16620737	16653856	-2.56831	0.0102196	0.0688274	FALSE	FALSE
15206	ENSG00000165568	AKR1E2	10	p15.1	4786629	4848062	-2.56834	0.0102188	0.0688274	FALSE	FALSE
15207	ENSG00000148925	BTBD10	11	p15.3	13388001	13463297	-2.5685	0.010214	0.0688274	FALSE	FALSE
15208	ENSG00000188037	CLCN1	7	q34	143316126	143352083	-2.56889	0.0102025	0.0688274	FALSE	FALSE
15209	ENSG00000157538	VPS26C	21	q22.13	37223420	37267919	-2.56895	0.0102007	0.0688274	FALSE	FALSE
15210	ENSG00000219626	FAM228B	2	p23.3	24076526	24169640	-2.56917	0.0101941	0.0688274	FALSE	FALSE
15211	ENSG00000169258	GPRIN1	5	q35.2	176595802	176610133	-2.56938	0.010188	0.0688274	FALSE	FALSE
15212	ENSG00000155052	CNTNAP5	2	q14.3	124025287	124915287	-2.56952	0.0101841	0.0688274	FALSE	FALSE
15213	ENSG00000248712	CCDC153	11	q23.3	119189638	119196769	-2.57002	0.0101692	0.068811	FALSE	FALSE
15214	ENSG00000164323	CFAP97	4	q35.1	185159665	185209504	-2.57045	0.0101566	0.0687869	FALSE	FALSE
15215	ENSG00000240891	PLCXD2	3	q13.2	111674676	111846447	-2.57087	0.0101442	0.0687556	FALSE	FALSE
15216	ENSG00000042493	CAPG	2	p11.2	85394748	85418432	-2.57117	0.0101355	0.0687249	FALSE	FALSE
15217	ENSG00000145934	TENM2	5	q34	167284799	168264157	-2.57247	0.0100976	0.0685741	FALSE	FALSE
15218	ENSG00000157884	CIB4	2	p23.3	26581202	26641368	-2.57601	0.00999474	0.0680771	FALSE	FALSE
15219	ENSG00000145075	CCDC39	3	q26.33	180614008	180870933	-2.57772	0.0099454	0.0678574	FALSE	FALSE
15220	ENSG00000112186	CAP2	6	p22.3	17393216	17557792	-2.57791	0.00993992	0.0678482	FALSE	FALSE
15221	ENSG00000167311	ART5	11	p15.4	3638503	3642316	-2.57797	0.00993815	0.0678482	FALSE	FALSE
15222	ENSG00000121879	PIK3CA	3	q26.32	179148114	179240093	-2.57913	0.00990483	0.0676934	FALSE	FALSE
15223	ENSG00000163975	MELTF	3	q29	196988621	197029816	-2.57941	0.00989686	0.0676671	FALSE	FALSE
15224	ENSG00000139508	SLC46A3	13	q12.3	28700064	28718970	-2.57981	0.00988548	0.0676175	FALSE	FALSE
15225	ENSG00000148484	RSU1	10	p13	16590611	16817528	-2.58013	0.00987627	0.0675827	FALSE	FALSE
15226	ENSG00000104660	LEPROTL1	8	p12	30095398	30177208	-2.58064	0.00986165	0.0675109	FALSE	FALSE
15227	ENSG00000255346	NOX5	15	q23	68930525	69062743	-2.58068	0.00986072	0.0675109	FALSE	FALSE
15228	ENSG00000118420	UBE3D	6	q14.1	82892398	83065841	-2.58218	0.00981775	0.0672761	FALSE	FALSE
15229	ENSG00000164983	TMEM65	8	q24.13	124306189	124372692	-2.58388	0.00976954	0.0670484	FALSE	FALSE
15230	ENSG00000139269	INHBE	12	q13.3	57452323	57459280	-2.58459	0.00974958	0.0669395	FALSE	FALSE
15231	ENSG00000169255	B3GALNT1	3	q26.1	161083883	161105384	-2.58734	0.00967213	0.0666031	FALSE	FALSE
15232	ENSG00000105254	TBCB	19	q13.12	36114289	36125947	-2.58848	0.00964004	0.066438	FALSE	FALSE
15233	ENSG00000214357	NEURL1B	5	q35.1	172641266	172691540	-2.58982	0.00960261	0.0662358	FALSE	FALSE
15234	ENSG00000078725	BRINP1	9	q33.1	119153458	119369467	-2.58984	0.00960213	0.0662358	FALSE	FALSE
15235	ENSG00000115138	POMC	2	p23.3	25160853	25168903	-2.58991	0.00960019	0.0662358	FALSE	FALSE
15236	ENSG00000163818	LZTFL1	3	p21.31	45823316	45916042	-2.59016	0.00959302	0.0662358	FALSE	FALSE
15237	ENSG00000169427	KCNK9	8	q24.3	139600838	139704109	-2.59231	0.00953342	0.0659944	FALSE	FALSE
15238	ENSG00000116774	OLFML3	1	p13.2	113979391	114035572	-2.5931	0.00951142	0.0658842	FALSE	FALSE
15239	ENSG00000197580	BCO2	11	q23.1	112175467	112224699	-2.59341	0.00950295	0.0658842	FALSE	FALSE
15240	ENSG00000146376	ARHGAP18	6	q22.33	129576132	129710225	-2.59356	0.0094989	0.0658842	FALSE	FALSE
15241	ENSG00000128596	CCDC136	7	q32.1	128790757	128822132	-2.5947	0.00946735	0.0657736	FALSE	FALSE
15242	ENSG00000158186	MRAS	3	q22.3	138347648	138405534	-2.59471	0.00946705	0.0657736	FALSE	FALSE
15243	ENSG00000161270	NPHS1	19	q13.12	35825964	35869287	-2.59561	0.00944237	0.0657115	FALSE	FALSE
15244	ENSG00000122733	PHF24	9	p13.3	34957608	34982544	-2.59575	0.00943848	0.0657115	FALSE	FALSE
15245	ENSG00000123612	ACVR1C	2	q24.1	157526767	157629005	-2.59631	0.00942314	0.0656335	FALSE	FALSE
15246	ENSG00000121068	TBX2	17	q23.2	61399896	61409466	-2.59663	0.00941429	0.0655997	FALSE	FALSE
15247	ENSG00000186007	LEMD1	1	q32.1	205381378	205457091	-2.59772	0.00938456	0.0654761	FALSE	FALSE
15248	ENSG00000177932	ZNF354C	5	q35.3	179060415	179083537	-2.59823	0.00937044	0.0654055	FALSE	FALSE
15249	ENSG00000167380	ZNF226	19	q13.31	44165073	44178381	-2.59842	0.00936526	0.0653972	FALSE	FALSE
15250	ENSG00000179387	ELMOD2	4	q31.1	140524158	140553770	-2.59959	0.00933353	0.0652133	FALSE	FALSE
15251	ENSG00000198860	TSEN15	1	q25.3	184051651	184123978	-2.60016	0.00931806	0.0651508	FALSE	FALSE
15252	ENSG00000163958	ZDHHC19	3	q29	196197449	196211437	-2.60044	0.0093104	0.0651414	FALSE	FALSE
15253	ENSG00000073711	PPP2R3A	3	q22.2	135965673	136147891	-2.60054	0.00930774	0.0651414	FALSE	FALSE
15254	ENSG00000117533	VAMP4	1	q24.3	171700160	171742247	-2.60207	0.00926637	0.0649558	FALSE	FALSE
15255	ENSG00000142731	PLK4	4	q28.1	127880861	127899195	-2.60307	0.00923934	0.0648218	FALSE	FALSE
15256	ENSG00000148450	MSRB2	10	p12.2	23095506	23122013	-2.60562	0.00917087	0.0645071	FALSE	FALSE
15257	ENSG00000169314	C22orf15	22	q11.23	23763021	23765861	-2.60614	0.00915681	0.0644636	FALSE	FALSE
15258	ENSG00000111790	FGFR1OP2	12	p11.23	26938383	26966650	-2.60631	0.00915231	0.0644597	FALSE	FALSE
15259	ENSG00000188483	IER5L	9	q34.11	129175552	129178262	-2.6065	0.00914739	0.0644527	FALSE	FALSE
15260	ENSG00000168060	NAALADL1	11	q13.1	65044818	65058549	-2.60682	0.00913878	0.0644198	FALSE	FALSE
15261	ENSG00000023516	AKAP11	13	q14.11	42272153	42323267	-2.60683	0.0091384	0.0644198	FALSE	FALSE
15262	ENSG00000103375	AQP8	16	p12.1	25215731	25228940	-2.60701	0.00913358	0.0644198	FALSE	FALSE
15263	ENSG00000213265	TSGA13	7	q32.2	130668648	130687432	-2.60793	0.00910922	0.0643601	FALSE	FALSE
15264	ENSG00000196503	ARL9	4	q12	56505209	56525481	-2.60834	0.00909838	0.0643547	FALSE	FALSE
15265	ENSG00000107819	SFXN3	10	q24.31	101031234	101041244	-2.60915	0.00907682	0.0642346	FALSE	FALSE
15266	ENSG00000249240	AC069368.1	15	q22.31	64841883	64930920	-2.60937	0.00907101	0.0642346	FALSE	FALSE
15267	ENSG00000132259	CNGA4	11	p15.4	6234765	6244429	-2.60969	0.0090624	0.0642346	FALSE	FALSE
15268	ENSG00000183876	ARSI	5	q32	150296343	150339307	-2.61206	0.0089998	0.0639353	FALSE	FALSE
15269	ENSG00000163754	GYG1	3	q24	148991341	149027668	-2.61224	0.0089951	0.0639296	FALSE	FALSE
15270	ENSG00000001036	FUCA2	6	q24.2	143494811	143511690	-2.6149	0.00892523	0.0635433	FALSE	FALSE
15271	ENSG00000030304	MUSK	9	q31.3	110668771	110801620	-2.61492	0.00892473	0.0635433	FALSE	FALSE
15272	ENSG00000178502	KLHL11	17	q21.2	41853545	41865431	-2.61551	0.00890942	0.0635136	FALSE	FALSE
15273	ENSG00000150783	TEX12	11	q23.1	112167372	112172559	-2.61608	0.00889461	0.0634358	FALSE	FALSE
15274	ENSG00000091136	LAMB1	7	q31.1	107923799	108003255	-2.61726	0.00886391	0.0632717	FALSE	FALSE
15275	ENSG00000156113	KCNMA1	10	q22.3	76869601	77638369	-2.61775	0.00885107	0.0632076	FALSE	FALSE
15276	ENSG00000074410	CA12	15	q22.2	63321378	63382161	-2.61839	0.00883468	0.0631456	FALSE	FALSE
15277	ENSG00000152207	CYSLTR2	13	q14.2	48653711	48711226	-2.61904	0.00881785	0.0630804	FALSE	FALSE
15278	ENSG00000139719	VPS33A	12	q24.31	122229564	122266521	-2.61907	0.00881707	0.0630804	FALSE	FALSE
15279	ENSG00000189171	S100A13	1	q21.3	153618787	153631360	-2.61976	0.00879924	0.0630298	FALSE	FALSE
15280	ENSG00000152208	GRID2	4	q22.1	92303622	93810157	-2.62129	0.00875988	0.0628303	FALSE	FALSE
15281	ENSG00000182013	PNMA8A	19	q13.32	46466491	46471563	-2.62182	0.00874623	0.0628149	FALSE	FALSE
15282	ENSG00000235162	C12orf75	12	q23.3	105235290	105396097	-2.62183	0.00874579	0.0628149	FALSE	FALSE
15283	ENSG00000108094	CUL2	10	p11.21	35008551	35090642	-2.62244	0.00873022	0.0628149	FALSE	FALSE
15284	ENSG00000197256	KANK2	19	p13.2	11164267	11197791	-2.62255	0.00872752	0.0628149	FALSE	FALSE
15285	ENSG00000197044	ZNF441	19	p13.2	11767000	11784078	-2.62458	0.00867568	0.0625825	FALSE	FALSE
15286	ENSG00000164114	MAP9	4	q32.1	155342658	155376970	-2.62625	0.00863318	0.0623034	FALSE	FALSE
15287	ENSG00000168297	PXK	3	p14.3	58332880	58426126	-2.6263	0.00863192	0.0623034	FALSE	FALSE
15288	ENSG00000110675	ELMOD1	11	q22.3	107591091	107666779	-2.62642	0.00862888	0.0623034	FALSE	FALSE
15289	ENSG00000177994	C2orf73	2	p16.2	54330034	54383742	-2.62939	0.00855391	0.0619223	FALSE	FALSE
15290	ENSG00000179796	LRRC3B	3	p24.1	26622806	26717537	-2.6295	0.00855106	0.0619223	FALSE	FALSE
15291	ENSG00000097033	SH3GLB1	1	p22.3	86704570	86748184	-2.63015	0.00853474	0.0618381	FALSE	FALSE
15292	ENSG00000125409	TEKT3	17	p12	15303811	15341641	-2.63026	0.00853197	0.0618381	FALSE	FALSE
15293	ENSG00000111716	LDHB	12	p12.1	21635342	21757857	-2.63049	0.00852628	0.0618316	FALSE	FALSE
15294	ENSG00000162614	NEXN	1	p31.1	77888513	77943895	-2.63053	0.00852526	0.0618316	FALSE	FALSE
15295	ENSG00000167580	AQP2	12	q13.12	49950741	49958881	-2.63103	0.00851268	0.0617876	FALSE	FALSE
15296	ENSG00000204262	COL5A2	2	q32.2	189031896	189225312	-2.63131	0.00850566	0.061764	FALSE	FALSE
15297	ENSG00000132639	SNAP25	20	p12.2	10218830	10307418	-2.63161	0.00849813	0.061764	FALSE	FALSE
15298	ENSG00000174844	DNAH12	3	p14.3	57293699	57544344	-2.6323	0.00848089	0.0617296	FALSE	FALSE
15299	ENSG00000025156	HSF2	6	q22.31	122399546	122433119	-2.63371	0.00844581	0.0615477	FALSE	FALSE
15300	ENSG00000127990	SGCE	7	q21.3	94524204	94656572	-2.63372	0.00844548	0.0615477	FALSE	FALSE
15301	ENSG00000173389	IQCF1	3	p21.2	51894876	51903335	-2.63373	0.00844515	0.0615477	FALSE	FALSE
15302	ENSG00000013561	RNF14	5	q31.3	141958328	141990291	-2.63422	0.00843319	0.0615379	FALSE	FALSE
15303	ENSG00000147955	SIGMAR1	9	p13.3	34634722	34637809	-2.63432	0.00843072	0.0615379	FALSE	FALSE
15304	ENSG00000113742	CPEB4	5	q35.2	173888280	173961976	-2.63479	0.00841904	0.0615379	FALSE	FALSE
15305	ENSG00000135625	EGR4	2	p13.2	73290929	73293705	-2.63495	0.00841505	0.0615379	FALSE	FALSE
15306	ENSG00000175600	SUGCT	7	p14.1	40134977	40860763	-2.63529	0.00840663	0.0615085	FALSE	FALSE
15307	ENSG00000082175	PGR	11	q22.1	101029624	101130524	-2.6355	0.00840146	0.0614981	FALSE	FALSE
15308	ENSG00000184524	CEND1	11	p15.5	787104	790123	-2.6357	0.00839648	0.0614891	FALSE	FALSE
15309	ENSG00000113552	GNPDA1	5	q31.3	141991749	142013041	-2.63577	0.00839466	0.0614891	FALSE	FALSE
15310	ENSG00000166033	HTRA1	10	q26.13	122458551	122514908	-2.63685	0.00836798	0.0613781	FALSE	FALSE
15311	ENSG00000174684	B4GAT1	11	q13.2	66345372	66347692	-2.63835	0.00833111	0.0612293	FALSE	FALSE
15312	ENSG00000242689	CNTF	11	q12.1	58622673	58625733	-2.6385	0.00832727	0.0612286	FALSE	FALSE
15313	ENSG00000181804	SLC9A9	3	q24	143265222	143848531	-2.63992	0.00829264	0.0611112	FALSE	FALSE
15314	ENSG00000164949	GEM	8	q22.1	94249253	94262350	-2.64251	0.00822952	0.0607718	FALSE	FALSE
15315	ENSG00000066557	LRRC40	1	p31.1	70144805	70205620	-2.64296	0.00821846	0.060745	FALSE	FALSE
15316	ENSG00000130433	CACNG6	19	q13.42	53992288	54012669	-2.64321	0.00821232	0.0607378	FALSE	FALSE
15317	ENSG00000164334	FAM170A	5	q23.1	119629559	119635822	-2.64324	0.00821174	0.0607378	FALSE	FALSE
15318	ENSG00000259060	AL163195.3	14	q11.2	20582892	20609795	-2.64507	0.0081674	0.0606398	FALSE	FALSE
15319	ENSG00000165650	PDZD8	10	q26.11	117277274	117375467	-2.64699	0.00812125	0.0603914	FALSE	FALSE
15320	ENSG00000185339	TCN2	22	q12.2	30606838	30627278	-2.64852	0.00808453	0.060173	FALSE	FALSE
15321	ENSG00000175595	ERCC4	16	p13.12	13920157	13952345	-2.65049	0.00803755	0.0599595	FALSE	FALSE
15322	ENSG00000269964	MEI4	6	q14.1	77650274	77927028	-2.65089	0.00802802	0.0599431	FALSE	FALSE
15323	ENSG00000106771	TMEM245	9	q31.3	109015152	109119945	-2.65092	0.00802729	0.0599431	FALSE	FALSE
15324	ENSG00000197653	DNAH10	12	q24.31	123762188	123936206	-2.65156	0.00801199	0.059878	FALSE	FALSE
15325	ENSG00000002745	WNT16	7	q31.31	121325367	121341104	-2.65189	0.00800435	0.0598482	FALSE	FALSE
15326	ENSG00000168300	PCMTD1	8	q11.23	51817575	51899186	-2.65208	0.00799984	0.0598417	FALSE	FALSE
15327	ENSG00000091592	NLRP1	17	p13.2	5499427	5619424	-2.65223	0.00799618	0.0598417	FALSE	FALSE
15328	ENSG00000162365	CYP4A22	1	p33	47137435	47149741	-2.6536	0.00796388	0.0596272	FALSE	FALSE
15329	ENSG00000164304	CAGE1	6	p24.3	7326656	7389743	-2.65422	0.00794914	0.0595713	FALSE	FALSE
15330	ENSG00000069431	ABCC9	12	p12.1	21797401	21942529	-2.65512	0.00792806	0.0594405	FALSE	FALSE
15331	ENSG00000177947	ODF3	11	p15.5	196738	200261	-2.65517	0.0079268	0.0594405	FALSE	FALSE
15332	ENSG00000180917	CMTR2	16	q22.2	71281389	71289715	-2.65677	0.00788942	0.0592318	FALSE	FALSE
15333	ENSG00000143815	LBR	1	q42.12	225401502	225428925	-2.65696	0.00788481	0.0592318	FALSE	FALSE
15334	ENSG00000104147	OIP5	15	q15.1	41309268	41332621	-2.65699	0.00788416	0.0592318	FALSE	FALSE
15335	ENSG00000106692	FKTN	9	q31.2	105558130	105641118	-2.65729	0.00787723	0.0592318	FALSE	FALSE
15336	ENSG00000141665	FBXO15	18	q22.3	74073353	74147865	-2.6587	0.00784428	0.0591372	FALSE	FALSE
15337	ENSG00000108821	COL1A1	17	q21.33	50183289	50201632	-2.65943	0.00782738	0.0590439	FALSE	FALSE
15338	ENSG00000168314	MOBP	3	p22.1	39467198	39529479	-2.65948	0.00782602	0.0590439	FALSE	FALSE
15339	ENSG00000100427	MLC1	22	q13.33	50059391	50085902	-2.66052	0.00780201	0.0590047	FALSE	FALSE
15340	ENSG00000171757	LRRC34	3	q26.2	169793428	169812986	-2.66083	0.00779483	0.0590047	FALSE	FALSE
15341	ENSG00000047315	POLR2B	4	q12	56977722	57031168	-2.66089	0.00779344	0.0590047	FALSE	FALSE
15342	ENSG00000183654	MARCH11	5	p15.1	16067139	16180762	-2.66116	0.00778714	0.0590047	FALSE	FALSE
15343	ENSG00000181264	TMEM136	11	q23.3	120325129	120333682	-2.66261	0.00775382	0.0587798	FALSE	FALSE
15344	ENSG00000172059	KLF11	2	p25.1	10042849	10054836	-2.66368	0.00772916	0.0586471	FALSE	FALSE
15345	ENSG00000135926	TMBIM1	2	q35	218274192	218292586	-2.66417	0.00771774	0.0585876	FALSE	FALSE
15346	ENSG00000165646	SLC18A2	10	q25.3	117241073	117279430	-2.66507	0.00769714	0.0584854	FALSE	FALSE
15347	ENSG00000091039	OSBPL8	12	q21.2	76351797	76559809	-2.66569	0.00768299	0.0584346	FALSE	FALSE
15348	ENSG00000247596	TWF2	3	p21.2	52228610	52239260	-2.66805	0.00762925	0.0581584	FALSE	FALSE
15349	ENSG00000053770	AP5M1	14	q22.3	57268909	57298742	-2.66816	0.00762669	0.0581584	FALSE	FALSE
15350	ENSG00000113532	ST8SIA4	5	q21.1	100806935	100903266	-2.6682	0.00762579	0.0581584	FALSE	FALSE
15351	ENSG00000145349	CAMK2D	4	q26	113451032	113761927	-2.6688	0.00761239	0.058111	FALSE	FALSE
15352	ENSG00000196867	ZFP28	19	q13.43	56538948	56556810	-2.66908	0.00760591	0.058111	FALSE	FALSE
15353	ENSG00000171204	TMEM126B	11	q14.1	85628573	85636539	-2.66977	0.00759021	0.0580499	FALSE	FALSE
15354	ENSG00000179097	HTR1F	3	p11.1	87990696	87993835	-2.67009	0.00758307	0.0580341	FALSE	FALSE
15355	ENSG00000177150	FAM210A	18	p11.21	13663347	13726663	-2.67051	0.00757362	0.0580341	FALSE	FALSE
15356	ENSG00000100528	CNIH1	14	q22.2	54423560	54441431	-2.67153	0.00755057	0.0579264	FALSE	FALSE
15357	ENSG00000162598	C1orf87	1	p32.1	59987269	60073770	-2.67154	0.00755032	0.0579264	FALSE	FALSE
15358	ENSG00000135047	CTSL	9	q21.33	87725519	87731393	-2.67241	0.00753076	0.0578382	FALSE	FALSE
15359	ENSG00000004897	CDC27	17	q21.32	47117703	47189422	-2.67299	0.00751782	0.0577659	FALSE	FALSE
15360	ENSG00000257108	NHLRC4	16	p13.3	566996	569495	-2.67599	0.00745085	0.057332	FALSE	FALSE
15361	ENSG00000188086	PRSS45	3	p21.31	46742092	46744755	-2.67682	0.00743254	0.057218	FALSE	FALSE
15362	ENSG00000267110	AC010327.1	19	q13.42	55154757	55160671	-2.67687	0.00743134	0.057218	FALSE	FALSE
15363	ENSG00000188211	NCR3LG1	11	p15.1	17351726	17377341	-2.67881	0.00738837	0.0569471	FALSE	FALSE
15364	ENSG00000186130	ZBTB6	9	q33.2	122908056	122913330	-2.68043	0.00735269	0.0567901	FALSE	FALSE
15365	ENSG00000163686	ABHD6	3	p14.3	58237506	58295693	-2.68106	0.00733887	0.0567368	FALSE	FALSE
15366	ENSG00000142494	SLC47A1	17	p11.2	19495385	19579034	-2.68139	0.00733163	0.0567076	FALSE	FALSE
15367	ENSG00000118526	TCF21	6	q23.2	133889138	133895553	-2.68207	0.00731674	0.0566341	FALSE	FALSE
15368	ENSG00000107036	RIC1	9	p24.1	5629025	5776557	-2.68247	0.00730813	0.0566061	FALSE	FALSE
15369	ENSG00000146700	SSC4D	7	q11.23	76389334	76409695	-2.68287	0.00729944	0.0565655	FALSE	FALSE
15370	ENSG00000168004	HRASLS5	11	q12.3	63461404	63491194	-2.68312	0.00729393	0.0565655	FALSE	FALSE
15371	ENSG00000058056	USP13	3	q26.33	179652755	179789401	-2.6833	0.00729	0.0565655	FALSE	FALSE
15372	ENSG00000163029	SMC6	2	p24.2	17663812	17800242	-2.68342	0.00728733	0.0565655	FALSE	FALSE
15373	ENSG00000137672	TRPC6	11	q22.1	101451564	101872562	-2.68404	0.0072739	0.056528	FALSE	FALSE
15374	ENSG00000164187	LMBRD2	5	p13.2	36098412	36151961	-2.68417	0.00727107	0.056528	FALSE	FALSE
15375	ENSG00000120925	RNF170	8	p11.21	42849637	42897290	-2.68577	0.00723634	0.0563966	FALSE	FALSE
15376	ENSG00000151812	SLC35F4	14	q23.1	57563922	57982194	-2.68581	0.00723536	0.0563966	FALSE	FALSE
15377	ENSG00000178694	NSUN3	3	q11.2	94062916	94128545	-2.68646	0.00722145	0.0563342	FALSE	FALSE
15378	ENSG00000172159	FRMD3	9	q21.32	83242990	83538546	-2.68658	0.00721882	0.0563342	FALSE	FALSE
15379	ENSG00000144290	SLC4A10	2	q24.2	161424332	161985282	-2.68662	0.00721789	0.0563342	FALSE	FALSE
15380	ENSG00000160868	CYP3A4	7	q22.1	99756960	99784265	-2.68755	0.00719776	0.0562834	FALSE	FALSE
15381	ENSG00000177432	NAP1L5	4	q22.1	88695915	88697829	-2.68772	0.00719419	0.0562823	FALSE	FALSE
15382	ENSG00000115364	MRPL19	2	p12	75646783	75690851	-2.68941	0.00715793	0.0560522	FALSE	FALSE
15383	ENSG00000214842	RAD51AP2	2	p24.2	17510584	17518439	-2.6899	0.00714736	0.0559962	FALSE	FALSE
15384	ENSG00000130748	TMEM160	19	q13.32	47045907	47048630	-2.69019	0.00714121	0.0559748	FALSE	FALSE
15385	ENSG00000153956	CACNA2D1	7	q21.11	81946444	82443798	-2.69206	0.00710111	0.0556871	FALSE	FALSE
15386	ENSG00000079931	MOXD1	6	q23.2	132296055	132401545	-2.69261	0.00708956	0.0556272	FALSE	FALSE
15387	ENSG00000109618	SEPSECS	4	p15.2	25120014	25160442	-2.69327	0.0070755	0.055567	FALSE	FALSE
15388	ENSG00000164603	BMT2	7	q31.1	112819147	112939916	-2.69421	0.00705552	0.0555259	FALSE	FALSE
15389	ENSG00000014914	MTMR11	1	q21.2	149928651	149936869	-2.69482	0.00704256	0.0555136	FALSE	FALSE
15390	ENSG00000152944	MED21	12	p11.23	27022546	27066343	-2.69544	0.0070296	0.0554715	FALSE	FALSE
15391	ENSG00000103160	HSDL1	16	q24.1	84122146	84145192	-2.69614	0.0070148	0.0554349	FALSE	FALSE
15392	ENSG00000026025	VIM	10	p13	17228259	17237593	-2.69651	0.00700704	0.0554002	FALSE	FALSE
15393	ENSG00000105852	PON3	7	q21.3	95359944	95396368	-2.69668	0.0070034	0.0554002	FALSE	FALSE
15394	ENSG00000133460	SLC2A11	22	q11.23	23856703	23886309	-2.69724	0.0069917	0.0553591	FALSE	FALSE
15395	ENSG00000175497	DPP10	2	q14.1	114442299	115845752	-2.6973	0.00699038	0.0553591	FALSE	FALSE
15396	ENSG00000126458	RRAS	19	q13.33	49635292	49640201	-2.69785	0.00697897	0.0553118	FALSE	FALSE
15397	ENSG00000111254	AKAP3	12	p13.32	4615508	4649047	-2.69811	0.00697353	0.0552954	FALSE	FALSE
15398	ENSG00000080819	CPOX	3	q11.2	98579446	98593723	-2.69814	0.00697287	0.0552954	FALSE	FALSE
15399	ENSG00000141753	IGFBP4	17	q21.2	40443461	40457731	-2.69824	0.00697064	0.0552954	FALSE	FALSE
15400	ENSG00000164169	PRMT9	4	q31.23	147637785	147684230	-2.69904	0.00695406	0.055248	FALSE	FALSE
15401	ENSG00000117016	RIMS3	1	p34.2	40620679	40665657	-2.69946	0.00694512	0.0552038	FALSE	FALSE
15402	ENSG00000163319	MRPS18C	4	q21.23	83455932	83469735	-2.70063	0.00692083	0.0550374	FALSE	FALSE
15403	ENSG00000174501	ANKRD36C	2	q11.1	95836919	95991831	-2.7015	0.00690266	0.0549462	FALSE	FALSE
15404	ENSG00000048545	GUCA1A	6	p21.1	42155406	42180056	-2.70556	0.00681894	0.0545449	FALSE	FALSE
15405	ENSG00000187479	C11orf96	11	p11.2	43942505	43944338	-2.70587	0.00681248	0.0545198	FALSE	FALSE
15406	ENSG00000153820	SPHKAP	2	q36.3	227979950	228181645	-2.70604	0.00680904	0.0545189	FALSE	FALSE
15407	ENSG00000131966	ACTR10	14	q23.1	58200080	58235636	-2.70645	0.00680067	0.0544785	FALSE	FALSE
15408	ENSG00000084710	EFR3B	2	p23.3	25042130	25159137	-2.70674	0.0067947	0.0544574	FALSE	FALSE
15409	ENSG00000044459	CNTLN	9	p22.2	17134982	17503923	-2.70728	0.00678363	0.0544219	FALSE	FALSE
15410	ENSG00000104442	ARMC1	8	q13.1	65602456	65634217	-2.70784	0.00677225	0.0543572	FALSE	FALSE
15411	ENSG00000164287	CDC20B	5	q11.2	55112995	55173175	-2.70858	0.00675721	0.0542631	FALSE	FALSE
15412	ENSG00000136783	NIPSNAP3A	9	q31.1	104747688	104760122	-2.70955	0.00673753	0.0541847	FALSE	FALSE
15413	ENSG00000019991	HGF	7	q21.11	81699008	81770438	-2.70966	0.00673516	0.0541847	FALSE	FALSE
15414	ENSG00000163428	LRRC58	3	q13.33	120324509	120349339	-2.70982	0.00673202	0.0541847	FALSE	FALSE
15415	ENSG00000121766	ZCCHC17	1	p35.2	31296982	31364953	-2.71001	0.00672812	0.0541847	FALSE	FALSE
15416	ENSG00000124701	APOBEC2	6	p21.1	41053304	41064511	-2.71031	0.00672211	0.0541671	FALSE	FALSE
15417	ENSG00000267318	AC005702.1	17	q23.1	59940908	59973101	-2.71081	0.00671193	0.0541116	FALSE	FALSE
15418	ENSG00000109991	P2RX3	11	q12.1	57338374	57370600	-2.71125	0.00670304	0.0540666	FALSE	FALSE
15419	ENSG00000138741	TRPC3	4	q27	121879027	121951754	-2.71153	0.00669731	0.0540567	FALSE	FALSE
15420	ENSG00000091656	ZFHX4	8	q21.13	76681219	76867285	-2.71183	0.00669125	0.0540559	FALSE	FALSE
15421	ENSG00000182771	GRID1	10	q23.2	85599555	86366493	-2.71202	0.0066874	0.0540559	FALSE	FALSE
15422	ENSG00000181781	ODF3L2	19	p13.3	463346	474983	-2.7139	0.00664952	0.0538204	FALSE	FALSE
15423	ENSG00000139641	ESYT1	12	q13.2	56118250	56144671	-2.71407	0.00664618	0.0538199	FALSE	FALSE
15424	ENSG00000151665	PIGF	2	p21	46580937	46617119	-2.71536	0.00662045	0.0536912	FALSE	FALSE
15425	ENSG00000155876	RRAGA	9	p22.1	19049395	19050983	-2.71572	0.00661309	0.0536847	FALSE	FALSE
15426	ENSG00000183662	FAM19A1	3	p14.1	68004216	68545625	-2.71633	0.00660102	0.0536132	FALSE	FALSE
15427	ENSG00000203965	EFCAB7	1	p31.3	63523372	63572693	-2.72024	0.0065235	0.0531638	FALSE	FALSE
15428	ENSG00000164694	FNDC1	6	q25.3	159169397	159272109	-2.72025	0.00652332	0.0531638	FALSE	FALSE
15429	ENSG00000203877	RIPPLY2	6	q14.2	83853266	83857515	-2.72053	0.00651782	0.0531638	FALSE	FALSE
15430	ENSG00000177673	TEX44	2	q37.1	231592901	231594283	-2.72058	0.00651684	0.0531638	FALSE	FALSE
15431	ENSG00000183831	ANKRD45	1	q25.1	173609561	173669862	-2.72066	0.00651523	0.0531638	FALSE	FALSE
15432	ENSG00000185053	SGCZ	8	p22	14089864	15238339	-2.72075	0.00651338	0.0531638	FALSE	FALSE
15433	ENSG00000163535	SGO2	2	q33.1	200510008	200583782	-2.72131	0.00650231	0.0531637	FALSE	FALSE
15434	ENSG00000122477	LRRC39	1	p21.2	100148449	100178273	-2.72215	0.00648596	0.0531	FALSE	FALSE
15435	ENSG00000184908	CLCNKB	1	p36.13	16043736	16057308	-2.72262	0.00647657	0.0530496	FALSE	FALSE
15436	ENSG00000128595	CALU	7	q32.1	128739292	128771807	-2.72266	0.00647591	0.0530496	FALSE	FALSE
15437	ENSG00000088854	C20orf194	20	p13	3249305	3407625	-2.72399	0.00644984	0.05291	FALSE	FALSE
15438	ENSG00000182749	PAQR7	1	p36.11	25861210	25871253	-2.72409	0.00644794	0.05291	FALSE	FALSE
15439	ENSG00000145777	TSLP	5	q22.1	111070062	111078024	-2.72474	0.00643513	0.0528423	FALSE	FALSE
15440	ENSG00000166479	TMX3	18	q22.1	68673688	68715298	-2.72498	0.00643049	0.0528307	FALSE	FALSE
15441	ENSG00000177483	RBM44	2	q37.3	237798389	237842808	-2.72508	0.00642864	0.0528307	FALSE	FALSE
15442	ENSG00000114120	SLC25A36	3	q23	140941830	140980961	-2.72514	0.00642733	0.0528307	FALSE	FALSE
15443	ENSG00000123843	C4BPB	1	q32.1	207088842	207099993	-2.72558	0.00641882	0.0528142	FALSE	FALSE
15444	ENSG00000118777	ABCG2	4	q22.1	88090264	88231322	-2.72576	0.00641543	0.0528129	FALSE	FALSE
15445	ENSG00000107954	NEURL1	10	q24.33	103493979	103592552	-2.7268	0.00639515	0.0527254	FALSE	FALSE
15446	ENSG00000169504	CLIC4	1	p36.11	24745357	24844324	-2.72737	0.00638418	0.0526615	FALSE	FALSE
15447	ENSG00000176971	FIBIN	11	p14.2	26994184	26996121	-2.72813	0.00636949	0.0525932	FALSE	FALSE
15448	ENSG00000133665	DYDC2	10	q23.1	80344745	80368073	-2.72843	0.00636359	0.0525711	FALSE	FALSE
15449	ENSG00000138758	SEPT11	4	q21.1	76949703	77040384	-2.72876	0.00635732	0.0525711	FALSE	FALSE
15450	ENSG00000120051	CFAP58	10	q25.1	104353764	104455090	-2.72984	0.00633643	0.052479	FALSE	FALSE
15451	ENSG00000171223	JUNB	19	p13.13	12791496	12793315	-2.73098	0.00631459	0.0523246	FALSE	FALSE
15452	ENSG00000180767	CHST13	3	q21.3	126524283	126543291	-2.731	0.00631433	0.0523246	FALSE	FALSE
15453	ENSG00000167397	VKORC1	16	p11.2	31090842	31095980	-2.73137	0.00630713	0.0523157	FALSE	FALSE
15454	ENSG00000102931	ARL2BP	16	q13	57245098	57253635	-2.7316	0.00630274	0.0523157	FALSE	FALSE
15455	ENSG00000149090	PAMR1	11	p13	35431823	35530300	-2.73184	0.0062982	0.0523157	FALSE	FALSE
15456	ENSG00000151892	GFRA1	10	q25.3	116056925	116273467	-2.73253	0.00628506	0.0522383	FALSE	FALSE
15457	ENSG00000136931	NR5A1	9	q33.3	124481236	124507430	-2.73281	0.00627964	0.0522344	FALSE	FALSE
15458	ENSG00000128607	KLHDC10	7	q32.2	130070510	130135720	-2.73283	0.00627922	0.0522344	FALSE	FALSE
15459	ENSG00000154734	ADAMTS1	21	q21.3	26835747	26845409	-2.73287	0.00627856	0.0522344	FALSE	FALSE
15460	ENSG00000067191	CACNB1	17	q12	39173456	39197703	-2.73353	0.00626602	0.0522126	FALSE	FALSE
15461	ENSG00000150687	PRSS23	11	q14.2	86791059	86952910	-2.73425	0.0062523	0.0521779	FALSE	FALSE
15462	ENSG00000171596	NMUR1	2	q37.1	231523160	231530495	-2.73521	0.00623406	0.0520522	FALSE	FALSE
15463	ENSG00000124198	ARFGEF2	20	q13.13	48921890	49036693	-2.73545	0.00622954	0.0520409	FALSE	FALSE
15464	ENSG00000165092	ALDH1A1	9	q21.13	72900662	73080442	-2.73557	0.00622724	0.0520409	FALSE	FALSE
15465	ENSG00000163630	SYNPR	3	p14.2	63228315	63616921	-2.7363	0.00621345	0.0519596	FALSE	FALSE
15466	ENSG00000226321	CROCC2	2	q37.3	240906330	240993311	-2.73649	0.00620976	0.0519596	FALSE	FALSE
15467	ENSG00000176160	HSF5	17	q22	58420167	58488384	-2.73745	0.00619179	0.0518613	FALSE	FALSE
15468	ENSG00000165805	C12orf50	12	q21.32	87980035	88034037	-2.73783	0.00618452	0.0518613	FALSE	FALSE
15469	ENSG00000272968	RBAK-RBAKDN	7	p22.1	4983718	5073221	-2.73904	0.00616188	0.0517661	FALSE	FALSE
15470	ENSG00000138768	USO1	4	q21.1	75724593	75814286	-2.74058	0.00613307	0.051577	FALSE	FALSE
15471	ENSG00000129744	ART1	11	p15.4	3645128	3664416	-2.7413	0.00611964	0.0515169	FALSE	FALSE
15472	ENSG00000240563	L1TD1	1	p31.3	62194831	62212328	-2.7418	0.00611041	0.0514922	FALSE	FALSE
15473	ENSG00000117010	ZNF684	1	p34.2	40531561	40548169	-2.74283	0.00609114	0.0513562	FALSE	FALSE
15474	ENSG00000233932	CTXN2	15	q21.1	48178122	48203756	-2.7429	0.00608997	0.0513562	FALSE	FALSE
15475	ENSG00000254788	CKLF-CMTM1	16	q21	66552587	66579135	-2.74294	0.0060891	0.0513562	FALSE	FALSE
15476	ENSG00000129009	ISLR	15	q24.1	74173671	74176872	-2.74319	0.00608447	0.0513562	FALSE	FALSE
15477	ENSG00000009780	FAM76A	1	p35.3	27725979	27763122	-2.74321	0.00608412	0.0513562	FALSE	FALSE
15478	ENSG00000166225	FRS2	12	q15	69470349	69579789	-2.74464	0.00605781	0.0512534	FALSE	FALSE
15479	ENSG00000183571	PGPEP1L	15	q26.3	98968230	99007795	-2.7471	0.0060125	0.0509818	FALSE	FALSE
15480	ENSG00000134986	NREP	5	q22.1	111662621	111997464	-2.74717	0.00601125	0.0509818	FALSE	FALSE
15481	ENSG00000164398	ACSL6	5	q31.1	131949973	132012243	-2.74903	0.00597716	0.0507873	FALSE	FALSE
15482	ENSG00000120820	GLT8D2	12	q23.3	103988984	104064183	-2.751	0.00594142	0.0506411	FALSE	FALSE
15483	ENSG00000115365	LANCL1	2	q34	210431249	210477652	-2.75169	0.00592883	0.0505602	FALSE	FALSE
15484	ENSG00000132485	ZRANB2	1	p31.1	71063291	71081297	-2.75525	0.00586473	0.0501702	FALSE	FALSE
15485	ENSG00000136732	GYPC	2	q14.3	126655933	126696670	-2.75683	0.00583649	0.050007	FALSE	FALSE
15486	ENSG00000118407	FILIP1	6	q14.1	75291859	75493738	-2.75721	0.00582972	0.0500013	FALSE	FALSE
15487	ENSG00000166106	ADAMTS15	11	q24.3	130448974	130476641	-2.75751	0.00582441	0.0499993	FALSE	TRUE
15488	ENSG00000103710	RASL12	15	q22.31	65053337	65076690	-2.75815	0.00581299	0.0499945	FALSE	TRUE
15489	ENSG00000169903	TM4SF4	3	q25.1	149473974	149503281	-2.75973	0.00578499	0.0498251	FALSE	TRUE
15490	ENSG00000120963	ZNF706	8	q22.3	101177878	101206193	-2.75983	0.00578318	0.0498251	FALSE	TRUE
15491	ENSG00000175920	DOK7	4	p16.3	3463311	3501473	-2.76043	0.00577256	0.0497847	FALSE	TRUE
15492	ENSG00000164736	SOX17	8	q11.23	54457935	54460888	-2.76044	0.00577234	0.0497847	FALSE	TRUE
15493	ENSG00000152749	GPR180	13	q32.1	94601903	94634645	-2.76077	0.00576645	0.0497847	FALSE	TRUE
15494	ENSG00000124251	TP53TG5	20	q13.12	45372563	45407889	-2.76221	0.00574113	0.0496312	FALSE	TRUE
15495	ENSG00000197584	KCNMB2	3	q26.32	178272932	178844429	-2.76337	0.00572074	0.0494811	FALSE	TRUE
15496	ENSG00000179603	GRM8	7	q31.33	126438598	127253294	-2.76426	0.00570529	0.0494257	FALSE	TRUE
15497	ENSG00000108759	KRT32	17	q21.2	41459811	41467429	-2.76441	0.00570263	0.0494257	FALSE	TRUE
15498	ENSG00000070808	CAMK2A	5	q32	150219491	150290291	-2.76529	0.00568728	0.0493219	FALSE	TRUE
15499	ENSG00000152583	SPARCL1	4	q22.1	87473335	87531061	-2.76559	0.00568194	0.0493016	FALSE	TRUE
15500	ENSG00000145451	GLRA3	4	q34.1	174636914	174829314	-2.76612	0.00567273	0.0492844	FALSE	TRUE
15501	ENSG00000104093	DMXL2	15	q21.2	51447711	51622833	-2.76669	0.00566293	0.0492672	FALSE	TRUE
15502	ENSG00000198836	OPA1	3	q29	193593144	193697823	-2.76842	0.00563281	0.0491094	FALSE	TRUE
15503	ENSG00000114200	BCHE	3	q26.1	165772904	165837472	-2.77214	0.00556894	0.0487082	FALSE	TRUE
15504	ENSG00000157856	DRC1	2	p23.3	26401916	26456711	-2.77258	0.00556146	0.0486687	FALSE	TRUE
15505	ENSG00000138650	PCDH10	4	q28.3	133149315	133208606	-2.77281	0.00555743	0.0486687	FALSE	TRUE
15506	ENSG00000121350	PYROXD1	12	p12.1	21437615	21471252	-2.7739	0.00553895	0.0486016	FALSE	TRUE
15507	ENSG00000129292	PHF20L1	8	q24.22	132775358	132848807	-2.77562	0.00550965	0.0484457	FALSE	TRUE
15508	ENSG00000206262	FOXL2NB	3	q22.3	138947234	138953451	-2.77616	0.00550051	0.0483939	FALSE	TRUE
15509	ENSG00000163312	HELQ	4	q21.23	83407343	83455856	-2.77623	0.00549925	0.0483939	FALSE	TRUE
15510	ENSG00000165379	LRFN5	14	q21.1	41607570	41904549	-2.77657	0.00549354	0.0483939	FALSE	TRUE
15511	ENSG00000164484	TMEM200A	6	q23.1	130365734	130443063	-2.77767	0.00547494	0.0482986	FALSE	TRUE
15512	ENSG00000198554	WDHD1	14	q22.3	54938950	55027105	-2.77848	0.00546131	0.0482043	FALSE	TRUE
15513	ENSG00000018236	CNTN1	12	q12	40692442	41072418	-2.7787	0.00545764	0.0481979	FALSE	TRUE
15514	ENSG00000136193	SCRN1	7	p14.3	29920103	29990289	-2.77976	0.00543986	0.0481447	FALSE	TRUE
15515	ENSG00000124743	KLHL31	6	p12.1	53647901	53665708	-2.77988	0.00543783	0.0481447	FALSE	TRUE
15516	ENSG00000196628	TCF4	18	q21.2	55222331	55664787	-2.78116	0.00541654	0.0480681	FALSE	TRUE
15517	ENSG00000052126	PLEKHA5	12	p12.3	19129752	19376400	-2.78133	0.00541363	0.0480681	FALSE	TRUE
15518	ENSG00000206535	LNP1	3	q12.2	100401193	100456319	-2.78291	0.00538739	0.0479132	FALSE	TRUE
15519	ENSG00000143107	FNDC7	1	p13.3	108712657	108742740	-2.78311	0.00538412	0.0479102	FALSE	TRUE
15520	ENSG00000165072	MAMDC2	9	q21.12	70043581	70226970	-2.78331	0.0053808	0.0479067	FALSE	TRUE
15521	ENSG00000163885	CFAP100	3	q21.3	126394939	126436556	-2.78521	0.00534936	0.0476785	FALSE	TRUE
15522	ENSG00000177888	ZBTB41	1	q31.3	197153680	197200542	-2.78595	0.00533703	0.0475946	FALSE	TRUE
15523	ENSG00000255302	EID1	15	q21.1	48877886	48880183	-2.78645	0.00532891	0.0475538	FALSE	TRUE
15524	ENSG00000184743	ATL3	11	q13.1	63624087	63671921	-2.78656	0.00532707	0.0475538	FALSE	TRUE
15525	ENSG00000196358	NTNG2	9	q34.13	132161676	132244534	-2.78794	0.0053045	0.0474336	FALSE	TRUE
15526	ENSG00000171476	HOPX	4	q12	56647988	56681899	-2.78844	0.00529625	0.0474336	FALSE	TRUE
15527	ENSG00000102678	FGF9	13	q12.11	21671383	21704498	-2.78868	0.00529229	0.0474336	FALSE	TRUE
15528	ENSG00000060718	COL11A1	1	p21.1	102876467	103108872	-2.78955	0.00527812	0.0473528	FALSE	TRUE
15529	ENSG00000109743	BST1	4	p15.32	15702950	15738313	-2.78967	0.00527621	0.0473528	FALSE	TRUE
15530	ENSG00000143632	ACTA1	1	q42.13	229431245	229434098	-2.78984	0.00527341	0.0473528	FALSE	TRUE
15531	ENSG00000156234	CXCL13	4	q21.1	77511753	77611834	-2.79077	0.00525826	0.0473211	FALSE	TRUE
15532	ENSG00000178980	SELENOW	19	q13.33	47778572	47784686	-2.79092	0.00525586	0.0473211	FALSE	TRUE
15533	ENSG00000087258	GNAO1	16	q13	56191347	56357457	-2.79521	0.0051866	0.0469171	FALSE	TRUE
15534	ENSG00000108387	SEPT4	17	q22	58520250	58540818	-2.79619	0.00517098	0.0468016	FALSE	TRUE
15535	ENSG00000163075	CFAP221	2	q14.2	119544432	119662251	-2.79671	0.00516255	0.0467512	FALSE	TRUE
15536	ENSG00000167434	CA4	17	q23.1	60149936	60170899	-2.79901	0.00512595	0.0464712	FALSE	TRUE
15537	ENSG00000006837	CDKL3	5	q31.1	134286350	134371047	-2.79941	0.00511962	0.0464651	FALSE	TRUE
15538	ENSG00000164100	NDST3	4	q26	118033618	118258648	-2.80056	0.00510139	0.0463253	FALSE	TRUE
15539	ENSG00000164975	SNAPC3	9	p22.3	15422704	15465953	-2.80073	0.00509874	0.0463253	FALSE	TRUE
15540	ENSG00000182405	PGBD4	15	q14	34102073	34108684	-2.80271	0.00506754	0.0461802	FALSE	TRUE
15541	ENSG00000155760	FZD7	2	q33.1	202034587	202038445	-2.80321	0.00505972	0.0461516	FALSE	TRUE
15542	ENSG00000162877	PM20D1	1	q32.1	205828022	205850132	-2.80373	0.00505159	0.046118	FALSE	TRUE
15543	ENSG00000185972	CCIN	9	p13.3	36169394	36171334	-2.80444	0.00504044	0.0460784	FALSE	TRUE
15544	ENSG00000108309	RUNDC3A	17	q21.31	44308413	44318671	-2.80458	0.00503829	0.0460784	FALSE	TRUE
15545	ENSG00000157111	TMEM171	5	q13.2	73120292	73131817	-2.80462	0.00503757	0.0460784	FALSE	TRUE
15546	ENSG00000197140	ADAM32	8	p11.22	39106990	39284911	-2.80482	0.0050345	0.0460784	FALSE	TRUE
15547	ENSG00000178567	EPM2AIP1	3	p22.2	36985043	36993168	-2.81003	0.00495369	0.0455698	FALSE	TRUE
15548	ENSG00000156787	TBC1D31	8	q24.13	123041968	123152153	-2.81162	0.00492921	0.0454676	FALSE	TRUE
15549	ENSG00000227868	TEX46	1	p36.12	23010834	23015850	-2.81187	0.00492545	0.0454584	FALSE	TRUE
15550	ENSG00000164440	TXLNB	6	q24.1	139240061	139292139	-2.81259	0.00491438	0.0453819	FALSE	TRUE
15551	ENSG00000117118	SDHB	1	p36.13	17018722	17054170	-2.81275	0.00491199	0.0453819	FALSE	TRUE
15552	ENSG00000048342	CC2D2A	4	p15.32	15469865	15601557	-2.81296	0.00490876	0.0453819	FALSE	TRUE
15553	ENSG00000176623	RMDN1	8	q21.3	86468257	86514357	-2.81343	0.00490166	0.0453819	FALSE	TRUE
15554	ENSG00000167858	TEKT1	17	p13.1	6789133	6831761	-2.81467	0.00488276	0.0452625	FALSE	TRUE
15555	ENSG00000163833	FBXO40	3	q13.33	121593119	121630295	-2.81713	0.00484544	0.0450755	FALSE	TRUE
15556	ENSG00000205302	SNX2	5	q23.2	122774996	122830108	-2.81805	0.00483159	0.0450234	FALSE	TRUE
15557	ENSG00000171864	PRND	20	p13	4721910	4728460	-2.81969	0.00480695	0.0448959	FALSE	TRUE
15558	ENSG00000036054	TBC1D23	3	q12.1	100261000	100325251	-2.82063	0.004793	0.0448248	FALSE	TRUE
15559	ENSG00000156467	UQCRB	8	q22.1	96225920	96235634	-2.82064	0.00479276	0.0448248	FALSE	TRUE
15560	ENSG00000145782	ATG12	5	q22.3	115828200	115841858	-2.82203	0.00477202	0.0447226	FALSE	TRUE
15561	ENSG00000160951	PTGER1	19	p13.12	14472466	14475362	-2.82234	0.00476745	0.0447169	FALSE	TRUE
15562	ENSG00000107960	STN1	10	q24.33	103882542	103918205	-2.82271	0.00476197	0.0447052	FALSE	TRUE
15563	ENSG00000140941	MAP1LC3B	16	q24.2	87383995	87404779	-2.8232	0.00475474	0.0447052	FALSE	TRUE
15564	ENSG00000104826	LHB	19	q13.33	49015980	49017091	-2.82375	0.00474654	0.0446627	FALSE	TRUE
15565	ENSG00000164209	SLC25A46	5	q22.1	110738136	110765161	-2.82408	0.00474161	0.044642	FALSE	TRUE
15566	ENSG00000114279	FGF12	3	q29	192139395	192767764	-2.82433	0.00473795	0.0446332	FALSE	TRUE
15567	ENSG00000198162	MAN1A2	1	p12	117367449	117528872	-2.82512	0.00472632	0.0445493	FALSE	TRUE
15568	ENSG00000100218	RSPH14	22	q11.23	23059415	23145021	-2.8253	0.00472367	0.0445493	FALSE	TRUE
15569	ENSG00000158008	EXTL1	1	p36.11	26019884	26036464	-2.82548	0.00472094	0.0445493	FALSE	TRUE
15570	ENSG00000186280	KDM4D	11	q21	94973681	94999518	-2.82581	0.0047162	0.0445493	FALSE	TRUE
15571	ENSG00000231256	CFAP97D1	17	q21.31	43780435	43787612	-2.82627	0.00470934	0.0445493	FALSE	TRUE
15572	ENSG00000162771	FAM71A	1	q32.3	212624474	212626778	-2.82676	0.00470216	0.0445493	FALSE	TRUE
15573	ENSG00000158050	DUSP2	2	q11.2	96143166	96145440	-2.82818	0.00468132	0.0445351	FALSE	TRUE
15574	ENSG00000079950	STX7	6	q23.2	132445867	132513198	-2.82864	0.00467469	0.0445237	FALSE	TRUE
15575	ENSG00000105784	RUNDC3B	7	q21.12	87627548	87832296	-2.82938	0.00466389	0.0444725	FALSE	TRUE
15576	ENSG00000147485	PXDNL	8	q11.23	51319578	51809445	-2.8294	0.00466347	0.0444725	FALSE	TRUE
15577	ENSG00000112200	ZNF451	6	p12.1	57086844	57170307	-2.82992	0.00465604	0.0444494	FALSE	TRUE
15578	ENSG00000166292	TMEM100	17	q22	55719627	55732121	-2.83107	0.00463929	0.0443153	FALSE	TRUE
15579	ENSG00000169604	ANTXR1	2	p13.3	69013178	69249327	-2.83116	0.00463793	0.0443153	FALSE	TRUE
15580	ENSG00000170891	CYTL1	4	p16.2	5014586	5019472	-2.8314	0.00463448	0.0443153	FALSE	TRUE
15581	ENSG00000134940	ACRV1	11	q24.2	125671522	125681123	-2.83149	0.0046332	0.0443153	FALSE	TRUE
15582	ENSG00000064933	PMS1	2	q32.2	189784085	189877629	-2.83197	0.00462617	0.0442933	FALSE	TRUE
15583	ENSG00000117174	ZNHIT6	1	p22.3	85649423	85708433	-2.83236	0.00462056	0.0442655	FALSE	TRUE
15584	ENSG00000197763	TXNRD3	3	q21.3	126571779	126655155	-2.8329	0.00461277	0.0442168	FALSE	TRUE
15585	ENSG00000112183	RBM24	6	p22.3	17281346	17293875	-2.83333	0.00460653	0.0441828	FALSE	TRUE
15586	ENSG00000123454	DBH	9	q34.2	133635348	133659344	-2.83358	0.00460292	0.044174	FALSE	TRUE
15587	ENSG00000183914	DNAH2	17	p13.1	7717354	7833744	-2.83415	0.0045947	0.044121	FALSE	TRUE
15588	ENSG00000154310	TNIK	3	q26.31	171061339	171460408	-2.83468	0.00458722	0.0440749	FALSE	TRUE
15589	ENSG00000129455	KLK8	19	q13.41	50996007	51002711	-2.83497	0.00458297	0.0440749	FALSE	TRUE
15590	ENSG00000184613	NELL2	12	q12	44508275	44921848	-2.83524	0.00457913	0.0440748	FALSE	TRUE
15591	ENSG00000198835	GJC2	1	q42.13	228149852	228159826	-2.83552	0.00457518	0.0440671	FALSE	TRUE
15592	ENSG00000128045	RASL11B	4	q12	52862290	52866835	-2.83617	0.00456587	0.0440248	FALSE	TRUE
15593	ENSG00000005175	RPAP3	12	q13.11	47661249	47706061	-2.83645	0.00456175	0.044011	FALSE	TRUE
15594	ENSG00000014641	MDH1	2	p15	63588609	63607197	-2.83696	0.00455458	0.0439936	FALSE	TRUE
15595	ENSG00000140285	FGF7	15	q21.2	49423096	49488775	-2.83785	0.00454185	0.0439483	FALSE	TRUE
15596	ENSG00000157570	TSPAN18	11	p11.2	44726465	44932421	-2.83803	0.00453936	0.0439483	FALSE	TRUE
15597	ENSG00000119041	GTF3C3	2	q33.1	196763032	196799725	-2.83805	0.00453906	0.0439483	FALSE	TRUE
15598	ENSG00000166736	HTR3A	11	q23.2	113974881	113990313	-2.83816	0.00453739	0.0439483	FALSE	TRUE
15599	ENSG00000115738	ID2	2	p25.1	8678845	8684453	-2.83985	0.00451354	0.0438558	FALSE	TRUE
15600	ENSG00000149485	FADS1	11	q12.2	61799625	61829318	-2.84039	0.00450577	0.0438558	FALSE	TRUE
15601	ENSG00000154240	CEP112	17	q24.1	65635538	66192084	-2.84065	0.00450211	0.0438487	FALSE	TRUE
15602	ENSG00000197380	DACT3	19	q13.32	46647612	46661138	-2.84155	0.00448942	0.0438033	FALSE	TRUE
15603	ENSG00000136859	ANGPTL2	9	q33.3	127087332	127122883	-2.84512	0.0044395	0.0436045	FALSE	TRUE
15604	ENSG00000186628	FSD2	15	q25.2	82755362	82806070	-2.84773	0.00440321	0.0433043	FALSE	TRUE
15605	ENSG00000180116	C12orf40	12	q12	39626167	39908300	-2.84925	0.00438231	0.0431819	FALSE	TRUE
15606	ENSG00000181577	C6orf223	6	p21.1	44000580	44005958	-2.84937	0.0043806	0.0431819	FALSE	TRUE
15607	ENSG00000103569	AQP9	15	q21.3	58138169	58185911	-2.85147	0.00435174	0.0429977	FALSE	TRUE
15608	ENSG00000196460	RFX8	2	q11.2	101397361	101474703	-2.85148	0.00435158	0.0429977	FALSE	TRUE
15609	ENSG00000162378	ZYG11B	1	p32.3	52726467	52827342	-2.85151	0.00435122	0.0429977	FALSE	TRUE
15610	ENSG00000131730	CKMT2	5	q14.1	81233285	81266397	-2.85187	0.00434627	0.0429977	FALSE	TRUE
15611	ENSG00000105928	GSDME	7	p15.3	24698351	24758113	-2.85276	0.00433419	0.0429279	FALSE	TRUE
15612	ENSG00000164038	SLC9B2	4	q24	103019868	103085829	-2.85302	0.00433063	0.0429186	FALSE	TRUE
15613	ENSG00000133107	TRPC4	13	q13.3	37636636	37870425	-2.85402	0.00431703	0.0428217	FALSE	TRUE
15614	ENSG00000214194	SMIM30	7	q31.1	113116718	113118613	-2.85462	0.00430884	0.0427803	FALSE	TRUE
15615	ENSG00000145700	ANKRD31	5	q13.3	75068275	75236878	-2.8548	0.00430641	0.0427803	FALSE	TRUE
15616	ENSG00000119147	C2orf40	2	q12.2	106063246	106078159	-2.85548	0.00429714	0.0427159	FALSE	TRUE
15617	ENSG00000155011	DKK2	4	q25	106921802	107283806	-2.85588	0.00429184	0.0427159	FALSE	TRUE
15618	ENSG00000080822	CLDND1	3	q11.2	98497912	98523066	-2.8566	0.00428201	0.042669	FALSE	TRUE
15619	ENSG00000181585	TMIE	3	p21.31	46694528	46710886	-2.85691	0.0042779	0.042654	FALSE	TRUE
15620	ENSG00000107798	LIPA	10	q23.31	89213569	89414557	-2.85855	0.00425579	0.0425371	FALSE	TRUE
15621	ENSG00000042813	ZPBP	7	p12.2	49850421	50121329	-2.85936	0.00424497	0.0425287	FALSE	TRUE
15622	ENSG00000111305	GSG1	12	p13.1	13083560	13103683	-2.85948	0.0042433	0.0425287	FALSE	TRUE
15623	ENSG00000164106	SCRG1	4	q34.1	173384701	173406380	-2.86119	0.00422052	0.0424176	FALSE	TRUE
15624	ENSG00000176225	RTTN	18	q22.2	70003031	70205945	-2.8624	0.00420452	0.0422827	FALSE	TRUE
15625	ENSG00000172137	CALB2	16	q22.2	71358713	71390438	-2.86243	0.00420402	0.0422827	FALSE	TRUE
15626	ENSG00000135298	ADGRB3	6	q12	68635367	69389511	-2.86252	0.00420282	0.0422827	FALSE	TRUE
15627	ENSG00000187581	COX8C	14	q32.12	93347191	93348356	-2.86275	0.00419977	0.0422827	FALSE	TRUE
15628	ENSG00000169019	COMMD8	4	p12	47450796	47463719	-2.86391	0.00418447	0.042225	FALSE	TRUE
15629	ENSG00000064763	FAR2	12	p11.22	29149103	29340980	-2.86498	0.00417041	0.0421933	FALSE	TRUE
15630	ENSG00000142621	FHAD1	1	p36.21	15247272	15400283	-2.86501	0.00416999	0.0421933	FALSE	TRUE
15631	ENSG00000153250	RBMS1	2	q24.2	160272151	160493794	-2.86602	0.00415663	0.0421373	FALSE	TRUE
15632	ENSG00000018510	AGPS	2	q31.2	177392644	177559299	-2.86611	0.00415553	0.0421373	FALSE	TRUE
15633	ENSG00000105854	PON2	7	q21.3	95404863	95435329	-2.8664	0.00415171	0.0421373	FALSE	TRUE
15634	ENSG00000158486	DNAH3	16	p12.3	20933111	21159441	-2.86689	0.00414525	0.0421263	FALSE	TRUE
15635	ENSG00000168032	ENTPD3	3	p22.1	40387156	40428744	-2.8687	0.00412161	0.0419551	FALSE	TRUE
15636	ENSG00000165131	LLCFC1	7	q34	142939343	142940868	-2.87023	0.00410176	0.0418139	FALSE	TRUE
15637	ENSG00000119729	RHOQ	2	p21	46541806	46583121	-2.8705	0.00409818	0.0418035	FALSE	TRUE
15638	ENSG00000173114	LRRN3	7	q31.1	111091006	111125454	-2.8712	0.00408914	0.0417373	FALSE	TRUE
15639	ENSG00000166111	SVOP	12	q24.11	108907741	109021240	-2.87127	0.00408824	0.0417373	FALSE	TRUE
15640	ENSG00000128606	LRRC17	7	q22.1	102912991	102944949	-2.87189	0.00408028	0.0417249	FALSE	TRUE
15641	ENSG00000112818	MEP1A	6	p12.3	46793390	46839782	-2.87232	0.00407467	0.0416935	FALSE	TRUE
15642	ENSG00000081189	MEF2C	5	q14.3	88717117	88904257	-2.87262	0.00407083	0.0416802	FALSE	TRUE
15643	ENSG00000152953	STK32B	4	p16.2	5051442	5500998	-2.87266	0.0040703	0.0416802	FALSE	TRUE
15644	ENSG00000203705	TATDN3	1	q32.3	212791828	212816626	-2.87283	0.00406817	0.0416802	FALSE	TRUE
15645	ENSG00000081985	IL12RB2	1	p31.3	67307364	67397090	-2.87357	0.00405859	0.041659	FALSE	TRUE
15646	ENSG00000179873	NLRP11	19	q13.43	55785397	55836800	-2.8737	0.00405696	0.041659	FALSE	TRUE
15647	ENSG00000254585	MAGEL2	15	q11.2	23643549	23647867	-2.87882	0.0039917	0.0411271	FALSE	TRUE
15648	ENSG00000136267	DGKB	7	p21.2	14145049	14974777	-2.87999	0.00397688	0.0410622	FALSE	TRUE
15649	ENSG00000255245	FXYD6-FXYD2	11	q23.3	117820163	117876667	-2.88035	0.00397228	0.0410561	FALSE	TRUE
15650	ENSG00000162753	SLC9C2	1	q25.1	173500464	173603094	-2.88082	0.00396644	0.0410472	FALSE	TRUE
15651	ENSG00000181690	PLAG1	8	q12.1	56160904	56211324	-2.8811	0.00396285	0.0410363	FALSE	TRUE
15652	ENSG00000118156	ZNF541	19	q13.33	47520685	47555856	-2.88193	0.0039525	0.040955	FALSE	TRUE
15653	ENSG00000163618	CADPS	3	p14.2	62398346	62875389	-2.88233	0.00394751	0.0409292	FALSE	TRUE
15654	ENSG00000180479	ZNF571	19	q13.12	37554782	37594790	-2.88279	0.00394173	0.0408951	FALSE	TRUE
15655	ENSG00000172728	FUT10	8	p12	33370824	33473422	-2.88282	0.00394127	0.0408951	FALSE	TRUE
15656	ENSG00000130957	FBP2	9	q22.32	94558720	94593793	-2.88352	0.00393256	0.0408777	FALSE	TRUE
15657	ENSG00000071794	HLTF	3	q24	149030127	149086554	-2.88451	0.00392025	0.0408015	FALSE	TRUE
15658	ENSG00000117245	KIF17	1	p36.12	20664014	20718017	-2.88469	0.003918	0.0408015	FALSE	TRUE
15659	ENSG00000185038	MROH2A	2	q37.1	233775679	233833423	-2.88566	0.003906	0.0407049	FALSE	TRUE
15660	ENSG00000182901	RGS7	1	q43	240775515	241357230	-2.88592	0.00390275	0.0406969	FALSE	TRUE
15661	ENSG00000205279	CTXN3	5	q23.2	127649044	127658630	-2.88708	0.0038884	0.0405731	FALSE	TRUE
15662	ENSG00000188921	HACD4	9	p21.3	20999515	21031636	-2.8872	0.0038869	0.0405731	FALSE	TRUE
15663	ENSG00000135914	HTR2B	2	q37.1	231108230	231125118	-2.88741	0.0038843	0.0405731	FALSE	TRUE
15664	ENSG00000172733	PURG	8	p12	30995802	31033715	-2.88771	0.00388057	0.0405689	FALSE	TRUE
15665	ENSG00000085063	CD59	11	p13	33703010	33736491	-2.88917	0.00386261	0.0404328	FALSE	TRUE
15666	ENSG00000005243	COPZ2	17	q21.32	48026167	48038030	-2.88938	0.00386003	0.0404316	FALSE	TRUE
15667	ENSG00000168734	PKIG	20	q13.12	44531785	44624247	-2.88946	0.00385898	0.0404316	FALSE	TRUE
15668	ENSG00000142892	PIGK	1	p31.1	77088990	77219430	-2.891	0.00384015	0.0403032	FALSE	TRUE
15669	ENSG00000224531	SMIM13	6	p24.2	11094033	11138733	-2.89109	0.00383908	0.0403032	FALSE	TRUE
15670	ENSG00000171150	SOCS5	2	p21	46698952	46780245	-2.8922	0.00382553	0.0403021	FALSE	TRUE
15671	ENSG00000140795	MYLK3	16	q11.2	46703369	46790407	-2.89253	0.00382149	0.0403021	FALSE	TRUE
15672	ENSG00000033170	FUT8	14	q23.3	65410592	65744121	-2.89257	0.00382106	0.0403021	FALSE	TRUE
15673	ENSG00000104427	ZC2HC1A	8	q21.13	78666047	78719765	-2.89259	0.0038208	0.0403021	FALSE	TRUE
15674	ENSG00000164961	WASHC5	8	q24.13	125024260	125091840	-2.8927	0.00381944	0.0403021	FALSE	TRUE
15675	ENSG00000152492	CCDC50	3	q28	191329077	191398670	-2.89346	0.00381029	0.0403021	FALSE	TRUE
15676	ENSG00000164675	IQUB	7	q31.32	123452400	123535077	-2.89434	0.00379951	0.0402611	FALSE	TRUE
15677	ENSG00000122008	POLK	5	q13.3	75511756	75601144	-2.89464	0.0037959	0.0402611	FALSE	TRUE
15678	ENSG00000197959	DNM3	1	q24.3	171841498	172418466	-2.89563	0.00378401	0.0401748	FALSE	TRUE
15679	ENSG00000178386	ZNF223	19	q13.31	44051367	44067991	-2.89571	0.00378298	0.0401748	FALSE	TRUE
15680	ENSG00000143816	WNT9A	1	q42.13	227918656	227947898	-2.89876	0.00374642	0.039879	FALSE	TRUE
15681	ENSG00000037241	RPL26L1	5	q35.1	172958729	172969771	-2.89909	0.00374251	0.0398633	FALSE	TRUE
15682	ENSG00000129538	RNASE1	14	q11.2	20801228	20803278	-2.90026	0.00372852	0.0397402	FALSE	TRUE
15683	ENSG00000123096	SSPN	12	p12.1	26121991	26299290	-2.90139	0.00371511	0.0397006	FALSE	TRUE
15684	ENSG00000138185	ENTPD1	10	q24.1	95711779	95869695	-2.90149	0.00371392	0.0397006	FALSE	TRUE
15685	ENSG00000128656	CHN1	2	q31.1	174799363	175005369	-2.90229	0.00370442	0.039638	FALSE	TRUE
15686	ENSG00000120645	IQSEC3	12	p13.33	66765	178460	-2.90236	0.00370364	0.039638	FALSE	TRUE
15687	ENSG00000170396	ZNF804A	2	q32.1	184598366	184939492	-2.9032	0.00369365	0.0395745	FALSE	TRUE
15688	ENSG00000137726	FXYD6	11	q23.3	117836976	117877486	-2.90458	0.00367745	0.0394267	FALSE	TRUE
15689	ENSG00000118200	CAMSAP2	1	q32.1	200739558	200860704	-2.90475	0.00367541	0.0394267	FALSE	TRUE
15690	ENSG00000132874	SLC14A2	18	q12.3	45212995	45683686	-2.90491	0.00367357	0.0394267	FALSE	TRUE
15691	ENSG00000170091	NSG2	5	q35.2	174045604	174243501	-2.90533	0.00366869	0.0394102	FALSE	TRUE
15692	ENSG00000173612	GPRC6A	6	q22.1	116792085	116829037	-2.90666	0.00365311	0.0392943	FALSE	TRUE
15693	ENSG00000127423	AUNIP	1	p36.11	25831913	25859458	-2.90748	0.00364359	0.0392177	FALSE	TRUE
15694	ENSG00000120160	EQTN	9	p21.2	27284659	27297139	-2.90752	0.00364303	0.0392177	FALSE	TRUE
15695	ENSG00000165023	DIRAS2	9	q22.2	90609832	90643105	-2.90765	0.00364152	0.0392177	FALSE	TRUE
15696	ENSG00000169618	PROKR1	2	p13.3	68643589	68658247	-2.90793	0.00363832	0.0392177	FALSE	TRUE
15697	ENSG00000163291	PAQR3	4	q21.21	78887127	78939438	-2.90812	0.00363614	0.0392177	FALSE	TRUE
15698	ENSG00000089916	GPATCH2L	14	q24.3	76151916	76254342	-2.90841	0.00363269	0.0392177	FALSE	TRUE
15699	ENSG00000120328	PCDHB12	5	q31.3	141208697	141212571	-2.90882	0.00362799	0.0392177	FALSE	TRUE
15700	ENSG00000164118	CEP44	4	q34.1	174283677	174333380	-2.90925	0.003623	0.0392177	FALSE	TRUE
15701	ENSG00000184611	KCNH7	2	q24.2	162371407	162838730	-2.91003	0.00361389	0.0391812	FALSE	TRUE
15702	ENSG00000168702	LRP1B	2	q22.2	140231423	142131701	-2.91031	0.0036107	0.0391726	FALSE	TRUE
15703	ENSG00000082482	KCNK2	1	q41	215005775	215237093	-2.91043	0.00360933	0.0391726	FALSE	TRUE
15704	ENSG00000214491	SEC14L6	22	q12.2	30522799	30546682	-2.91047	0.00360889	0.0391726	FALSE	TRUE
15705	ENSG00000162437	RAVER2	1	p31.3	64745095	64833232	-2.91054	0.00360808	0.0391726	FALSE	TRUE
15706	ENSG00000152240	HAUS1	18	q21.1	46104332	46128333	-2.91076	0.00360551	0.0391726	FALSE	TRUE
15707	ENSG00000100078	PLA2G3	22	q12.2	31134809	31140607	-2.91202	0.00359101	0.0390884	FALSE	TRUE
15708	ENSG00000106511	MEOX2	7	p21.2	15611212	15686812	-2.9135	0.00357399	0.0389289	FALSE	TRUE
15709	ENSG00000145864	GABRB2	5	q34	161288429	161549044	-2.91451	0.00356245	0.0388549	FALSE	TRUE
15710	ENSG00000135338	LCA5	6	q14.1	79484991	79537458	-2.91603	0.00354511	0.0387432	FALSE	TRUE
15711	ENSG00000188677	PARVB	22	q13.31	43999211	44172949	-2.91876	0.00351428	0.038509	FALSE	TRUE
15712	ENSG00000115355	CCDC88A	2	p16.1	55287842	55419895	-2.91877	0.00351419	0.038509	FALSE	TRUE
15713	ENSG00000176055	MBLAC2	5	q14.3	90458203	90474768	-2.91994	0.00350093	0.0384657	FALSE	TRUE
15714	ENSG00000112208	BAG2	6	p12.1	57172326	57189833	-2.92018	0.00349828	0.0384657	FALSE	TRUE
15715	ENSG00000102924	CBLN1	16	q12.1	49277917	49281831	-2.92278	0.00346918	0.0382708	FALSE	TRUE
15716	ENSG00000175697	GPR156	3	q13.33	120164645	120285094	-2.92333	0.00346305	0.0382289	FALSE	TRUE
15717	ENSG00000244588	RAD21L1	20	p13	1226056	1296421	-2.92353	0.00346084	0.0382289	FALSE	TRUE
15718	ENSG00000164920	OSR2	8	q22.2	98944403	98952104	-2.9246	0.003449	0.0381252	FALSE	TRUE
15719	ENSG00000158816	VWA5B1	1	p36.12	20290919	20354894	-2.92518	0.00344261	0.0380802	FALSE	TRUE
15720	ENSG00000197852	INKA2	1	p13.2	111680630	111739424	-2.92586	0.00343502	0.0380477	FALSE	TRUE
15721	ENSG00000164796	CSMD3	8	q23.3	112222928	113437099	-2.92599	0.00343359	0.0380477	FALSE	TRUE
15722	ENSG00000164985	PSIP1	9	p22.3	15464066	15511019	-2.92692	0.00342337	0.0380214	FALSE	TRUE
15723	ENSG00000005249	PRKAR2B	7	q22.3	107044649	107161811	-2.9273	0.00341919	0.0380007	FALSE	TRUE
15724	ENSG00000105472	CLEC11A	19	q13.33	50723329	50725718	-2.92748	0.00341718	0.0380007	FALSE	TRUE
15725	ENSG00000134201	GSTM5	1	p13.3	109711780	109775428	-2.92771	0.00341471	0.0380007	FALSE	TRUE
15726	ENSG00000060982	BCAT1	12	p12.1	24810022	24949459	-2.92784	0.00341327	0.0380007	FALSE	TRUE
15727	ENSG00000251349	MSANTD3-TMEFF1	9	q31.1	100442271	100577636	-2.92806	0.00341081	0.0380007	FALSE	TRUE
15728	ENSG00000131437	KIF3A	5	q31.1	132692628	132737638	-2.92833	0.00340786	0.0380007	FALSE	TRUE
15729	ENSG00000100228	RAB36	22	q11.23	23145326	23164350	-2.9297	0.00339292	0.0379053	FALSE	TRUE
15730	ENSG00000149636	DSN1	20	q11.23	36751791	36773818	-2.93095	0.00337925	0.0378134	FALSE	TRUE
15731	ENSG00000145975	FAM217A	6	p25.2	4049434	4087344	-2.93133	0.00337516	0.0378134	FALSE	TRUE
15732	ENSG00000155265	GOLGA7B	10	q24.2	97850239	97871580	-2.93212	0.00336656	0.0378134	FALSE	TRUE
15733	ENSG00000187098	MITF	3	p13	69739435	69968337	-2.93269	0.00336041	0.0378092	FALSE	TRUE
15734	ENSG00000180336	MEIOC	17	q21.31	44656404	44690308	-2.93385	0.00334788	0.037746	FALSE	TRUE
15735	ENSG00000140876	NUDT7	16	q23.1	77722492	77742260	-2.93443	0.00334158	0.0377269	FALSE	TRUE
15736	ENSG00000157064	NMNAT2	1	q25.3	183248237	183418602	-2.93499	0.00333554	0.0376996	FALSE	TRUE
15737	ENSG00000162512	SDC3	1	p35.2	30869467	30908761	-2.93618	0.00332285	0.0376192	FALSE	TRUE
15738	ENSG00000198944	SOWAHA	5	q31.1	132813587	132816797	-2.93631	0.00332142	0.0376192	FALSE	TRUE
15739	ENSG00000133739	LRRCC1	8	q21.2	85107147	85146076	-2.9395	0.00328746	0.0373995	FALSE	TRUE
15740	ENSG00000163681	SLMAP	3	p14.3	57755450	57929168	-2.93978	0.00328451	0.0373918	FALSE	TRUE
15741	ENSG00000179580	RNF151	16	p13.3	1966823	1968975	-2.94021	0.00327993	0.0373917	FALSE	TRUE
15742	ENSG00000240694	PNMA2	8	p21.2	26504686	26514092	-2.94203	0.00326068	0.0372239	FALSE	TRUE
15743	ENSG00000129951	PLPPR3	19	p13.3	812488	821977	-2.94221	0.00325876	0.0372239	FALSE	TRUE
15744	ENSG00000146243	IRAK1BP1	6	q14.1	78867472	78946440	-2.94228	0.0032581	0.0372239	FALSE	TRUE
15745	ENSG00000144647	POMGNT2	3	p22.1	43079232	43106076	-2.94256	0.00325508	0.0372239	FALSE	TRUE
15746	ENSG00000087303	NID2	14	q22.1	52004803	52069228	-2.94388	0.00324126	0.0371317	FALSE	TRUE
15747	ENSG00000255104	AC005324.4	17	p12	15699692	15744778	-2.94438	0.00323598	0.0371232	FALSE	TRUE
15748	ENSG00000154065	ANKRD29	18	q11.2	23598926	23662885	-2.94543	0.00322509	0.0371021	FALSE	TRUE
15749	ENSG00000186522	SEPT10	2	q13	109542982	109614206	-2.9461	0.00321804	0.0370991	FALSE	TRUE
15750	ENSG00000142227	EMP3	19	q13.33	48321509	48330553	-2.94705	0.00320821	0.037038	FALSE	TRUE
15751	ENSG00000119508	NR4A3	9	q31.1	99821855	99866891	-2.9478	0.00320047	0.0369908	FALSE	TRUE
15752	ENSG00000189129	PLAC9	10	q22.3	80131682	80145359	-2.94948	0.00318312	0.036878	FALSE	TRUE
15753	ENSG00000134874	DZIP1	13	q32.1	95578202	95644703	-2.95071	0.0031704	0.036809	FALSE	TRUE
15754	ENSG00000151079	KCNA6	12	p13.32	4809176	4813412	-2.95127	0.00316466	0.0368054	FALSE	TRUE
15755	ENSG00000068697	LAPTM4A	2	p24.1	20032650	20052028	-2.95299	0.00314715	0.0366788	FALSE	TRUE
15756	ENSG00000046889	PREX2	8	q13.2	67952118	68237030	-2.9573	0.0031035	0.0363413	FALSE	TRUE
15757	ENSG00000198780	FAM169A	5	q13.3	74777574	74866951	-2.95779	0.00309853	0.0363091	FALSE	TRUE
15758	ENSG00000113248	PCDHB15	5	q31.3	141245349	141249365	-2.95827	0.00309367	0.0362781	FALSE	TRUE
15759	ENSG00000186583	SPATC1	8	q24.3	144012414	144047085	-2.95881	0.00308827	0.0362408	FALSE	TRUE
15760	ENSG00000079739	PGM1	1	p31.3	63593276	63660245	-2.95937	0.00308268	0.0362022	FALSE	TRUE
15761	ENSG00000140015	KCNH5	14	q23.2	62699454	63102037	-2.96026	0.00307381	0.0361487	FALSE	TRUE
15762	ENSG00000169194	IL13	5	q31.1	132656263	132661110	-2.96046	0.00307181	0.0361487	FALSE	TRUE
15763	ENSG00000147465	STAR	8	p11.23	38143649	38151265	-2.9615	0.00306141	0.0361066	FALSE	TRUE
15764	ENSG00000241360	PDXP	22	q13.1	37658727	37666934	-2.96273	0.00304923	0.0360147	FALSE	TRUE
15765	ENSG00000130035	GALNT8	12	p13.32	4720341	4851927	-2.96479	0.00302891	0.0358265	FALSE	TRUE
15766	ENSG00000138587	MNS1	15	q21.3	56421544	56465137	-2.96522	0.00302462	0.0358015	FALSE	TRUE
15767	ENSG00000254535	PABPC4L	4	q28.3	134196333	134201748	-2.96691	0.00300804	0.0356591	FALSE	TRUE
15768	ENSG00000156486	KCNS2	8	q22.2	98427022	98432848	-2.9673	0.0030043	0.0356591	FALSE	TRUE
15769	ENSG00000204442	FAM155A	13	q33.3	107163510	107866735	-2.96893	0.00298838	0.0356194	FALSE	TRUE
15770	ENSG00000106080	FKBP14	7	p14.3	30010587	30026684	-2.97114	0.00296692	0.0354775	FALSE	TRUE
15771	ENSG00000137563	GGH	8	q12.3	63015079	63039171	-2.9713	0.00296537	0.0354775	FALSE	TRUE
15772	ENSG00000120262	CCDC170	6	q25.1	151494030	151621193	-2.97194	0.00295928	0.0354378	FALSE	TRUE
15773	ENSG00000116783	TNNI3K	1	p31.1	74235401	74544428	-2.97353	0.00294392	0.0353313	FALSE	TRUE
15774	ENSG00000166148	AVPR1A	12	q14.2	63142759	63150942	-2.97984	0.00288396	0.0347298	FALSE	TRUE
15775	ENSG00000259030	FPGT-TNNI3K	1	p31.1	74198235	74544393	-2.97994	0.00288308	0.0347298	FALSE	TRUE
15776	ENSG00000104804	TULP2	19	q13.33	48880965	48898733	-2.98081	0.00287484	0.0347298	FALSE	TRUE
15777	ENSG00000183023	SLC8A1	2	p22.1	40097270	40611053	-2.98134	0.00286987	0.0347224	FALSE	TRUE
15778	ENSG00000176732	PFN4	2	p23.3	24115371	24123477	-2.98255	0.00285856	0.0346368	FALSE	TRUE
15779	ENSG00000142871	CYR61	1	p22.3	85580761	85583962	-2.98287	0.0028556	0.0346265	FALSE	TRUE
15780	ENSG00000213424	KRT222	17	q21.2	40654665	40665181	-2.98296	0.00285474	0.0346265	FALSE	TRUE
15781	ENSG00000117640	MTFR1L	1	p36.11	25818640	25832942	-2.98321	0.00285242	0.0346265	FALSE	TRUE
15782	ENSG00000124159	MATN4	20	q13.12	45293445	45308529	-2.9846	0.00283947	0.0345872	FALSE	TRUE
15783	ENSG00000162976	PQLC3	2	p25.1	11155198	11178874	-2.98465	0.00283904	0.0345872	FALSE	TRUE
15784	ENSG00000160808	MYL3	3	p21.31	46857872	46882169	-2.98484	0.00283725	0.0345872	FALSE	TRUE
15785	ENSG00000174738	NR1D2	3	p24.2	23945260	23980618	-2.98904	0.0027986	0.0342394	FALSE	TRUE
15786	ENSG00000144061	NPHP1	2	q13	110122311	110205066	-2.99053	0.00278496	0.0341236	FALSE	TRUE
15787	ENSG00000040275	SPDL1	5	q35.1	169583634	169604778	-2.99077	0.00278272	0.0341216	FALSE	TRUE
15788	ENSG00000128040	SPINK2	4	q12	56809860	56821742	-2.99088	0.00278174	0.0341216	FALSE	TRUE
15789	ENSG00000196159	FAT4	4	q28.1	125316399	125492932	-2.99099	0.00278077	0.0341216	FALSE	TRUE
15790	ENSG00000159625	DRC7	16	q21	57694793	57731805	-2.99174	0.00277389	0.0341216	FALSE	TRUE
15791	ENSG00000241644	INMT	7	p14.3	30697985	30757602	-2.99253	0.00276676	0.0341216	FALSE	TRUE
15792	ENSG00000142698	C1orf94	1	p35.1	34166883	34219131	-2.99335	0.00275936	0.0340903	FALSE	TRUE
15793	ENSG00000106524	ANKMY2	7	p21.1	16599776	16645817	-2.99386	0.00275472	0.0340845	FALSE	TRUE
15794	ENSG00000204311	PJVK	2	q31.2	178451346	178461409	-2.99829	0.002715	0.0337651	FALSE	TRUE
15795	ENSG00000146151	HMGCLL1	6	p12.1	55434369	55579214	-2.99893	0.00270932	0.0337265	FALSE	TRUE
15796	ENSG00000161609	CCDC155	19	q13.33	49388218	49417994	-3.00036	0.00269664	0.0336454	FALSE	TRUE
15797	ENSG00000111850	SMIM8	6	q15	87322583	87399749	-3.00048	0.00269558	0.0336454	FALSE	TRUE
15798	ENSG00000113140	SPARC	5	q33.1	151661096	151687165	-3.00277	0.00267538	0.0335333	FALSE	TRUE
15799	ENSG00000177875	CCDC184	12	q13.11	48183584	48185926	-3.00464	0.00265892	0.0334275	FALSE	TRUE
15800	ENSG00000144730	IL17RD	3	p14.3	57089982	57170306	-3.0047	0.00265843	0.0334275	FALSE	TRUE
15801	ENSG00000119929	CUTC	10	q24.2	99702558	99756134	-3.00622	0.00264519	0.0333592	FALSE	TRUE
15802	ENSG00000126583	PRKCG	19	q13.42	53879190	53907652	-3.0066	0.00264188	0.0333431	FALSE	TRUE
15803	ENSG00000212122	TSSK1B	5	q22.2	113432554	113435031	-3.01055	0.00260776	0.0330909	FALSE	TRUE
15804	ENSG00000078098	FAP	2	q24.2	162170684	162245151	-3.01079	0.00260567	0.0330909	FALSE	TRUE
15805	ENSG00000144712	CAND2	3	p25.2	12796472	12871916	-3.0109	0.00260479	0.0330909	FALSE	TRUE
15806	ENSG00000107859	PITX3	10	q24.32	102230186	102241474	-3.01343	0.00258316	0.0329652	FALSE	TRUE
15807	ENSG00000184500	PROS1	3	q11.1	93873033	93980003	-3.01354	0.00258223	0.0329652	FALSE	TRUE
15808	ENSG00000250741	NT5C1B-RDH14	2	p24.2	18555545	18589564	-3.01416	0.00257694	0.0329652	FALSE	TRUE
15809	ENSG00000085274	MYNN	3	q26.2	169772831	169789716	-3.01518	0.00256825	0.0329652	FALSE	TRUE
15810	ENSG00000036828	CASR	3	q13.33	122183683	122291629	-3.01593	0.00256195	0.0329344	FALSE	TRUE
15811	ENSG00000132692	BCAN	1	q23.1	156641390	156659532	-3.0171	0.00255209	0.032899	FALSE	TRUE
15812	ENSG00000248710	AC079594.2	3	q25.33	160227454	160449829	-3.01741	0.00254946	0.032899	FALSE	TRUE
15813	ENSG00000271303	SRXN1	20	p13	646615	653370	-3.01883	0.0025375	0.032899	FALSE	TRUE
15814	ENSG00000163053	SLC16A14	2	q36.3	230034974	230068999	-3.01962	0.00253095	0.0328542	FALSE	TRUE
15815	ENSG00000147614	ATP6V0D2	8	q21.3	85987323	86154228	-3.02321	0.00250109	0.0326984	FALSE	TRUE
15816	ENSG00000177519	RPRM	2	q23.3	153477338	153478808	-3.0238	0.00249625	0.0326887	FALSE	TRUE
15817	ENSG00000198754	OXCT2	1	p34.2	39769523	39771348	-3.02427	0.00249233	0.0326887	FALSE	TRUE
15818	ENSG00000151743	AMN1	12	p11.21	31671137	31729174	-3.02606	0.00247767	0.0326342	FALSE	TRUE
15819	ENSG00000117971	CHRNB4	15	q25.1	78624119	78727754	-3.02814	0.00246066	0.0325347	FALSE	TRUE
15820	ENSG00000162636	FAM102B	1	p13.3	108560089	108644900	-3.02846	0.00245806	0.0325266	FALSE	TRUE
15821	ENSG00000162669	HFM1	1	p22.2	91260766	91404869	-3.02884	0.00245496	0.0325118	FALSE	TRUE
15822	ENSG00000186106	ANKRD46	8	q22.3	100509752	100559784	-3.02884	0.00245492	0.0325118	FALSE	TRUE
15823	ENSG00000175820	CCDC168	13	q33.1	102729369	102759070	-3.03003	0.00244529	0.0324625	FALSE	TRUE
15824	ENSG00000125812	GZF1	20	p11.21	23362182	23373063	-3.03051	0.00244143	0.0324375	FALSE	TRUE
15825	ENSG00000270299	AL121758.1	20	p13	646626	675800	-3.03105	0.00243703	0.0324054	FALSE	TRUE
15826	ENSG00000138678	GPAT3	4	q21.23	83535914	83605875	-3.0322	0.00242775	0.0323584	FALSE	TRUE
15827	ENSG00000104722	NEFM	8	p21.2	24913012	24919098	-3.03612	0.00239642	0.0320737	FALSE	TRUE
15828	ENSG00000144191	CNGA3	2	q11.2	98346155	98398601	-3.03765	0.00238435	0.0319643	FALSE	TRUE
15829	ENSG00000182534	MXRA7	17	q25.1	76672551	76711016	-3.03985	0.00236696	0.0318616	FALSE	TRUE
15830	ENSG00000198825	INPP5F	10	q26.11	119726042	119829278	-3.04153	0.00235376	0.0317361	FALSE	TRUE
15831	ENSG00000121742	GJB6	13	q12.11	20221962	20232395	-3.04184	0.00235136	0.0317298	FALSE	TRUE
15832	ENSG00000187994	RINL	19	q13.2	38867834	38878279	-3.04388	0.00233547	0.0315935	FALSE	TRUE
15833	ENSG00000260916	CCPG1	15	q21.3	55340032	55408510	-3.04415	0.00233336	0.0315909	FALSE	TRUE
15834	ENSG00000149557	FEZ1	11	q24.2	125442881	125592568	-3.04618	0.00231766	0.0314565	FALSE	TRUE
15835	ENSG00000113073	SLC4A9	5	q31.3	140360202	140375143	-3.04699	0.00231143	0.0314448	FALSE	TRUE
15836	ENSG00000186318	BACE1	11	q23.3	117285207	117316259	-3.04729	0.00230913	0.0314448	FALSE	TRUE
15837	ENSG00000066629	EML1	14	q32.2	99737693	99942060	-3.04929	0.00229381	0.0313404	FALSE	TRUE
15838	ENSG00000186897	C1QL4	12	q13.12	49332411	49337188	-3.04945	0.00229259	0.0313404	FALSE	TRUE
15839	ENSG00000168386	FILIP1L	3	q12.1	99830141	100114513	-3.04955	0.00229185	0.0313404	FALSE	TRUE
15840	ENSG00000119927	GPAM	10	q25.2	112149864	112215377	-3.05136	0.00227806	0.0313095	FALSE	TRUE
15841	ENSG00000122787	AKR1D1	7	q33	138002324	138117986	-3.05292	0.00226627	0.0312699	FALSE	TRUE
15842	ENSG00000035862	TIMP2	17	q25.3	78852977	78925387	-3.05564	0.00224578	0.0310992	FALSE	TRUE
15843	ENSG00000129173	E2F8	11	p15.1	19224063	19241620	-3.05938	0.00221795	0.0308181	FALSE	TRUE
15844	ENSG00000172260	NEGR1	1	p31.1	71395940	72282734	-3.06217	0.00219737	0.0306361	FALSE	TRUE
15845	ENSG00000152670	DDX4	5	q11.2	55738017	55817157	-3.06342	0.00218823	0.0305346	FALSE	TRUE
15846	ENSG00000139915	MDGA2	14	q21.3	46840092	47674954	-3.06386	0.002185	0.0305154	FALSE	TRUE
15847	ENSG00000168938	PPIC	5	q23.2	123023250	123036741	-3.0675	0.00215858	0.0302497	FALSE	TRUE
15848	ENSG00000124237	C20orf85	20	q13.32	58150904	58161150	-3.06782	0.00215625	0.0302497	FALSE	TRUE
15849	ENSG00000126467	TSKS	19	q13.33	49739753	49763330	-3.06948	0.00214428	0.0301525	FALSE	TRUE
15850	ENSG00000163507	CIP2A	3	q13.13	108549869	108589644	-3.07058	0.00213643	0.0300679	FALSE	TRUE
15851	ENSG00000139714	MORN3	12	q24.31	121648742	121672631	-3.07223	0.00212465	0.0299535	FALSE	TRUE
15852	ENSG00000163453	IGFBP7	4	q12	57030773	57110385	-3.07518	0.00210376	0.029763	FALSE	TRUE
15853	ENSG00000163536	SERPINI1	3	q26.1	167735243	167825568	-3.07572	0.00209992	0.029763	FALSE	TRUE
15854	ENSG00000113595	TRIM23	5	q12.3	65589680	65625975	-3.07693	0.00209143	0.029763	FALSE	TRUE
15855	ENSG00000197885	NKIRAS1	3	p24.2	23891660	23946591	-3.07766	0.00208632	0.0297201	FALSE	TRUE
15856	ENSG00000165895	ARHGAP42	11	q22.1	100687653	100993941	-3.07943	0.00207399	0.0296378	FALSE	TRUE
15857	ENSG00000198794	SCAMP5	15	q24.2	74957219	75021496	-3.08125	0.0020613	0.0294919	FALSE	TRUE
15858	ENSG00000129991	TNNI3	19	q13.42	55151767	55157773	-3.08154	0.0020593	0.0294919	FALSE	TRUE
15859	ENSG00000106113	CRHR2	7	p14.3	30651943	30700129	-3.08337	0.00204667	0.0293996	FALSE	TRUE
15860	ENSG00000241697	TMEFF1	9	q31.1	100473113	100577636	-3.08367	0.00204465	0.0293996	FALSE	TRUE
15861	ENSG00000118804	STBD1	4	q21.1	76306026	76311599	-3.08515	0.00203453	0.0293137	FALSE	TRUE
15862	ENSG00000205592	MUC19	12	q12	40393395	40570832	-3.08518	0.00203431	0.0293137	FALSE	TRUE
15863	ENSG00000158163	DZIP1L	3	q22.3	138061990	138115818	-3.0855	0.00203207	0.0293137	FALSE	TRUE
15864	ENSG00000064726	BTBD1	15	q25.2	83016422	83067354	-3.08554	0.00203185	0.0293137	FALSE	TRUE
15865	ENSG00000164089	ETNPPL	4	q25	108742040	108763054	-3.08701	0.00202178	0.0292328	FALSE	TRUE
15866	ENSG00000182093	WRB	21	q22.2	39377698	39428528	-3.08713	0.00202099	0.0292328	FALSE	TRUE
15867	ENSG00000189409	MMP23B	1	p36.33	1632095	1635263	-3.0875	0.00201845	0.0292328	FALSE	TRUE
15868	ENSG00000163689	C3orf67	3	p14.2	58717365	59050084	-3.08936	0.00200585	0.029131	FALSE	TRUE
15869	ENSG00000151388	ADAMTS12	5	p13.2	33523535	33892192	-3.09575	0.00196313	0.0286886	FALSE	TRUE
15870	ENSG00000149609	C20orf144	20	q11.22	33662284	33665619	-3.09603	0.00196128	0.0286873	FALSE	TRUE
15871	ENSG00000143434	SEMA6C	1	q21.3	151131685	151146664	-3.09609	0.0019609	0.0286873	FALSE	TRUE
15872	ENSG00000177683	THAP5	7	q31.1	108554543	108569750	-3.09668	0.00195699	0.0286873	FALSE	TRUE
15873	ENSG00000170522	ELOVL6	4	q25	110045846	110199199	-3.09959	0.00193786	0.0285486	FALSE	TRUE
15874	ENSG00000172731	LRRC20	10	q22.1	70298970	70382650	-3.10055	0.0019316	0.0285333	FALSE	TRUE
15875	ENSG00000151617	EDNRA	4	q31.22	147480917	147544954	-3.10169	0.00192418	0.0285171	FALSE	TRUE
15876	ENSG00000182950	ODF3L1	15	q24.2	75723977	75727688	-3.10179	0.00192353	0.0285171	FALSE	TRUE
15877	ENSG00000010438	PRSS3	9	p13.3	33750466	33799231	-3.10282	0.00191688	0.0284699	FALSE	TRUE
15878	ENSG00000186908	ZDHHC17	12	q21.2	76763588	76853696	-3.10346	0.00191272	0.0284339	FALSE	TRUE
15879	ENSG00000111615	KRR1	12	q21.2	75490861	75511636	-3.10491	0.00190334	0.0283202	FALSE	TRUE
15880	ENSG00000173621	LRFN4	11	q13.2	66856647	66860475	-3.10496	0.00190308	0.0283202	FALSE	TRUE
15881	ENSG00000178796	RIIAD1	1	q21.3	151710433	151729805	-3.10645	0.00189349	0.0283021	FALSE	TRUE
15882	ENSG00000070367	EXOC5	14	q22.3	57200507	57269008	-3.10667	0.00189207	0.0283021	FALSE	TRUE
15883	ENSG00000107518	ATRNL1	10	q25.3	115093365	115948992	-3.10705	0.00188964	0.0283021	FALSE	TRUE
15884	ENSG00000186952	TMEM232	5	q22.1	110289233	110738956	-3.1092	0.00187595	0.0281989	FALSE	TRUE
15885	ENSG00000145147	SLIT2	4	p15.31	20253260	20620561	-3.10966	0.00187306	0.0281989	FALSE	TRUE
15886	ENSG00000173208	ABCD2	12	q12	39550033	39619751	-3.11051	0.00186767	0.0281989	FALSE	TRUE
15887	ENSG00000162688	AGL	1	p21.2	99850084	99924023	-3.11129	0.00186274	0.0281507	FALSE	TRUE
15888	ENSG00000170881	RNF139	8	q24.13	124474738	124487914	-3.11157	0.00186096	0.0281507	FALSE	TRUE
15889	ENSG00000169018	FEM1B	15	q23	68277803	68295865	-3.11304	0.00185169	0.0280964	FALSE	TRUE
15890	ENSG00000115840	SLC25A12	2	q31.1	171784370	171999859	-3.11378	0.0018471	0.0280958	FALSE	TRUE
15891	ENSG00000135049	AGTPBP1	9	q21.33	85546539	85742029	-3.11421	0.00184437	0.0280803	FALSE	TRUE
15892	ENSG00000169902	TPST1	7	q11.21	66205199	66420543	-3.11424	0.00184422	0.0280803	FALSE	TRUE
15893	ENSG00000198673	FAM19A2	12	q14.1	61708259	62279150	-3.11963	0.00181081	0.0276981	FALSE	TRUE
15894	ENSG00000068305	MEF2A	15	q26.3	99565417	99716466	-3.12073	0.00180403	0.0276202	FALSE	TRUE
15895	ENSG00000198576	ARC	8	q24.3	142611044	142614472	-3.12245	0.0017935	0.0275104	FALSE	TRUE
15896	ENSG00000172458	IL17D	13	q12.11	20702127	20723098	-3.12275	0.00179171	0.0275086	FALSE	TRUE
15897	ENSG00000184227	ACOT1	14	q24.3	73537114	73543794	-3.12417	0.00178309	0.0274021	FALSE	TRUE
15898	ENSG00000240344	PPIL3	2	q33.1	200870907	200889303	-3.12417	0.00178306	0.0274021	FALSE	TRUE
15899	ENSG00000111450	STX2	12	q24.33	130789600	130839266	-3.12588	0.00177273	0.0273454	FALSE	TRUE
15900	ENSG00000115414	FN1	2	q35	215360440	215436172	-3.12619	0.00177089	0.0273428	FALSE	TRUE
15901	ENSG00000090971	NAT14	19	q13.42	55485004	55487568	-3.12669	0.00176788	0.0273221	FALSE	TRUE
15902	ENSG00000122863	CHST3	10	q22.1	71964365	72013564	-3.12953	0.00175085	0.0271701	FALSE	TRUE
15903	ENSG00000171714	ANO5	11	p15.1	21799934	22283357	-3.12992	0.00174852	0.0271701	FALSE	TRUE
15904	ENSG00000109265	KIAA1211	4	q12	56049073	56328625	-3.1302	0.00174686	0.0271701	FALSE	TRUE
15905	ENSG00000162576	MXRA8	1	p36.33	1352689	1361777	-3.132	0.0017362	0.0271397	FALSE	TRUE
15906	ENSG00000134901	KDELC1	13	q33.1	102784281	102799007	-3.13379	0.00172562	0.0270517	FALSE	TRUE
15907	ENSG00000155099	PIP4P2	8	q21.3	90993796	91041064	-3.13614	0.0017119	0.0269398	FALSE	TRUE
15908	ENSG00000170417	TMEM182	2	q12.1	102736905	103019900	-3.13667	0.00170879	0.0269168	FALSE	TRUE
15909	ENSG00000150275	PCDH15	10	q21.1	53802771	55627942	-3.13673	0.00170846	0.0269168	FALSE	TRUE
15910	ENSG00000188729	OSTN	3	q28	191199241	191265615	-3.1376	0.00170337	0.0268831	FALSE	TRUE
15911	ENSG00000180537	RNF182	6	p23	13924446	13980302	-3.13796	0.0017013	0.0268763	FALSE	TRUE
15912	ENSG00000196990	FAM163B	9	q34.2	133578415	133586197	-3.13808	0.00170059	0.0268763	FALSE	TRUE
15913	ENSG00000157551	KCNJ15	21	q22.13	38155549	38307357	-3.13833	0.00169916	0.0268763	FALSE	TRUE
15914	ENSG00000196132	MYT1	20	q13.33	64102394	64242253	-3.13879	0.00169648	0.0268763	FALSE	TRUE
15915	ENSG00000167123	CERCAM	9	q34.11	128411751	128437351	-3.14167	0.00167986	0.0268763	FALSE	TRUE
15916	ENSG00000151729	SLC25A4	4	q35.1	185143241	185150382	-3.14208	0.00167752	0.0268763	FALSE	TRUE
15917	ENSG00000004948	CALCR	7	q21.3	93424487	93574730	-3.14231	0.00167623	0.0268763	FALSE	TRUE
15918	ENSG00000132837	DMGDH	5	q14.1	78997606	79236038	-3.14355	0.00166911	0.0268335	FALSE	TRUE
15919	ENSG00000162989	KCNJ3	2	q24.1	154698299	154858352	-3.14561	0.00165743	0.0266982	FALSE	TRUE
15920	ENSG00000113494	PRLR	5	p13.2	35048756	35230589	-3.14621	0.00165401	0.0266693	FALSE	TRUE
15921	ENSG00000151164	RAD9B	12	q24.11	110501655	110532086	-3.14702	0.00164943	0.0266217	FALSE	TRUE
15922	ENSG00000134532	SOX5	12	p12.1	23529500	24562544	-3.14877	0.00163959	0.026562	FALSE	TRUE
15923	ENSG00000127920	GNG11	7	q21.3	93921699	93928610	-3.14933	0.00163645	0.026562	FALSE	TRUE
15924	ENSG00000172031	EPHX4	1	p22.1	92029982	92063536	-3.14952	0.00163537	0.026562	FALSE	TRUE
15925	ENSG00000118276	B4GALT6	18	q12.1	31622247	31685836	-3.15009	0.00163222	0.026562	FALSE	TRUE
15926	ENSG00000167244	IGF2	11	p15.5	2129112	2149603	-3.15023	0.00163143	0.026562	FALSE	TRUE
15927	ENSG00000123094	RASSF8	12	p12.1	25959029	26079892	-3.15155	0.00162407	0.0264995	FALSE	TRUE
15928	ENSG00000168454	TXNDC2	18	p11.22	9885726	9889275	-3.15203	0.00162141	0.0264995	FALSE	TRUE
15929	ENSG00000085491	SLC25A24	1	p13.3	108134036	108200849	-3.15265	0.00161795	0.0264995	FALSE	TRUE
15930	ENSG00000182504	CEP97	3	q12.3	101723925	101770562	-3.1542	0.00160939	0.0264444	FALSE	TRUE
15931	ENSG00000198797	BRINP2	1	q25.2	177171497	177282422	-3.1544	0.00160829	0.0264444	FALSE	TRUE
15932	ENSG00000187416	LHFPL3	7	q22.2	104328656	104907232	-3.15484	0.00160587	0.0264395	FALSE	TRUE
15933	ENSG00000188817	SNTN	3	p14.2	63652668	63679020	-3.15489	0.00160557	0.0264395	FALSE	TRUE
15934	ENSG00000165702	GFI1B	9	q34.13	132944000	132991687	-3.15492	0.00160542	0.0264395	FALSE	TRUE
15935	ENSG00000101605	MYOM1	18	p11.31	3066807	3220108	-3.15504	0.00160477	0.0264395	FALSE	TRUE
15936	ENSG00000163485	ADORA1	1	q32.1	203090654	203167405	-3.1564	0.00159731	0.0264314	FALSE	TRUE
15937	ENSG00000069667	RORA	15	q22.2	60488284	61229319	-3.15808	0.00158809	0.0263608	FALSE	TRUE
15938	ENSG00000135577	NMBR	6	q24.1	142058330	142088799	-3.15876	0.00158441	0.0263511	FALSE	TRUE
15939	ENSG00000161281	COX7A1	19	q13.12	36150922	36152869	-3.15909	0.00158261	0.026348	FALSE	TRUE
15940	ENSG00000004660	CAMKK1	17	p13.2	3860315	3894891	-3.16088	0.00157296	0.0262673	FALSE	TRUE
15941	ENSG00000187231	SESTD1	2	q31.2	179101692	179264790	-3.16203	0.00156676	0.0262567	FALSE	TRUE
15942	ENSG00000198892	SHISA4	1	q32.1	201888680	201892306	-3.16313	0.00156084	0.0262538	FALSE	TRUE
15943	ENSG00000100979	PLTP	20	q13.12	45898621	45912155	-3.16313	0.00156082	0.0262538	FALSE	TRUE
15944	ENSG00000167080	B4GALNT2	17	q21.32	49132460	49176840	-3.16365	0.00155804	0.0262538	FALSE	TRUE
15945	ENSG00000165996	HACD1	10	p12.33	17589032	17617377	-3.16366	0.00155799	0.0262538	FALSE	TRUE
15946	ENSG00000006788	MYH13	17	p13.1	10300865	10373130	-3.16449	0.00155355	0.0262538	FALSE	TRUE
15947	ENSG00000168658	VWA3B	2	q11.2	98087116	98313299	-3.16477	0.00155207	0.0262538	FALSE	TRUE
15948	ENSG00000125249	RAP2A	13	q32.1	97434222	97469128	-3.16771	0.00153644	0.0261643	FALSE	TRUE
15949	ENSG00000081087	OSTM1	6	q21	108041409	108165854	-3.16773	0.00153635	0.0261643	FALSE	TRUE
15950	ENSG00000171495	MROH2B	5	p13.1	40998017	41071342	-3.16924	0.00152839	0.0261643	FALSE	TRUE
15951	ENSG00000151320	AKAP6	14	q12	32329273	32837681	-3.17226	0.00151259	0.025974	FALSE	TRUE
15952	ENSG00000142686	C1orf216	1	p34.3	35713875	35719472	-3.17272	0.00151018	0.0259598	FALSE	TRUE
15953	ENSG00000196511	TPK1	7	q35	144451941	144836395	-3.17778	0.0014841	0.0257548	FALSE	TRUE
15954	ENSG00000171872	KLF17	1	p34.1	44118850	44135140	-3.17783	0.00148384	0.0257548	FALSE	TRUE
15955	ENSG00000154188	ANGPT1	8	q23.1	107249482	107498055	-3.17938	0.00147589	0.0256666	FALSE	TRUE
15956	ENSG00000092445	TYRO3	15	q15.1	41557675	41583586	-3.17944	0.00147562	0.0256666	FALSE	TRUE
15957	ENSG00000260456	C16orf95	16	q24.2	87083562	87317420	-3.1804	0.00147073	0.0256314	FALSE	TRUE
15958	ENSG00000151287	TEX30	13	q33.1	102765990	102773811	-3.18163	0.00146451	0.0255773	FALSE	TRUE
15959	ENSG00000106823	ECM2	9	q22.31	92493554	92536655	-3.18231	0.00146106	0.0255773	FALSE	TRUE
15960	ENSG00000163046	ANKRD30BL	2	q21.2	132147591	132257969	-3.18234	0.00146088	0.0255773	FALSE	TRUE
15961	ENSG00000153558	FBXL2	3	p22.3	33277025	33403662	-3.18285	0.00145835	0.0255773	FALSE	TRUE
15962	ENSG00000118492	ADGB	6	q24.3	146598965	146815462	-3.18353	0.00145489	0.0255773	FALSE	TRUE
15963	ENSG00000132122	SPATA6	1	p33	48295372	48472208	-3.18514	0.00144684	0.0254862	FALSE	TRUE
15964	ENSG00000074276	CDHR2	5	q35.2	176542511	176595974	-3.18806	0.00143232	0.0253394	FALSE	TRUE
15965	ENSG00000161594	KLHL10	17	q21.2	41835685	41848384	-3.18967	0.00142434	0.0252528	FALSE	TRUE
15966	ENSG00000132953	XPO4	13	q12.11	20777329	20903048	-3.19891	0.00137949	0.0247794	FALSE	TRUE
15967	ENSG00000101000	PROCR	20	q11.22	35172073	35216240	-3.19908	0.00137865	0.0247794	FALSE	TRUE
15968	ENSG00000172167	MTBP	8	q24.12	120445400	120542133	-3.20622	0.00134492	0.0243453	FALSE	TRUE
15969	ENSG00000114115	RBP1	3	q23	139517434	139539829	-3.20814	0.00133597	0.024288	FALSE	TRUE
15970	ENSG00000110880	CORO1C	12	q24.11	108645109	108731596	-3.21011	0.00132683	0.0241781	FALSE	TRUE
15971	ENSG00000176928	GCNT4	5	q13.3	75025346	75030899	-3.21187	0.00131875	0.0240576	FALSE	TRUE
15972	ENSG00000198919	DZIP3	3	q13.13	108589682	108694846	-3.2151	0.00130401	0.0238418	FALSE	TRUE
15973	ENSG00000162571	TTLL10	1	p36.33	1173884	1197935	-3.21523	0.0013034	0.0238418	FALSE	TRUE
15974	ENSG00000135045	C9orf40	9	q21.13	74946581	74952886	-3.21653	0.00129752	0.0238028	FALSE	TRUE
15975	ENSG00000112210	RAB23	6	p11.2	57186992	57222314	-3.21666	0.00129694	0.0238028	FALSE	TRUE
15976	ENSG00000159708	LRRC36	16	q22.1	67326798	67385203	-3.21783	0.00129164	0.0237481	FALSE	TRUE
15977	ENSG00000184185	KCNJ12	17	p11.2	21376197	21419872	-3.21893	0.00128668	0.0237102	FALSE	TRUE
15978	ENSG00000101210	EEF1A2	20	q13.33	63488012	63499322	-3.21906	0.0012861	0.0237102	FALSE	TRUE
15979	ENSG00000197008	ZNF138	7	q11.21	64794388	64833681	-3.21908	0.00128601	0.0237102	FALSE	TRUE
15980	ENSG00000173068	BNC2	9	p22.2	16409503	16870843	-3.21915	0.00128573	0.0237102	FALSE	TRUE
15981	ENSG00000172007	RAB33B	4	q31.1	139453232	139476609	-3.21983	0.00128266	0.0237102	FALSE	TRUE
15982	ENSG00000117054	ACADM	1	p31.1	75724347	75787575	-3.22006	0.00128162	0.0237102	FALSE	TRUE
15983	ENSG00000227051	C14orf132	14	q32.2	96039324	96093889	-3.22102	0.00127735	0.0237102	FALSE	TRUE
15984	ENSG00000184517	ZFP1	16	q23.1	75148492	75172236	-3.22107	0.00127711	0.0237102	FALSE	TRUE
15985	ENSG00000118496	FBXO30	6	q24.3	145793502	145814753	-3.2239	0.00126459	0.0235683	FALSE	TRUE
15986	ENSG00000116132	PRRX1	1	q24.2	170662728	170739419	-3.22439	0.00126242	0.0235683	FALSE	TRUE
15987	ENSG00000180287	PLD5	1	q43	242082986	242524696	-3.22899	0.00124229	0.0232852	FALSE	TRUE
15988	ENSG00000204856	FAM216A	12	q24.11	110468364	110490385	-3.23176	0.00123032	0.0231402	FALSE	TRUE
15989	ENSG00000185008	ROBO2	3	p12.3	75906695	77649964	-3.23218	0.00122848	0.0231321	FALSE	TRUE
15990	ENSG00000171595	DNAI2	17	q25.1	74274247	74314884	-3.23254	0.00122697	0.0231303	FALSE	TRUE
15991	ENSG00000099256	PRTFDC1	10	p12.1	24848607	24952604	-3.23306	0.00122474	0.0231148	FALSE	TRUE
15992	ENSG00000166922	SCG5	15	q13.3	32641676	32697098	-3.2334	0.00122325	0.0231134	FALSE	TRUE
15993	ENSG00000154553	PDLIM3	4	q35.1	185500660	185535612	-3.2341	0.00122027	0.0230836	FALSE	TRUE
15994	ENSG00000138622	HCN4	15	q24.1	73319859	73369264	-3.23492	0.00121677	0.0230441	FALSE	TRUE
15995	ENSG00000092140	G2E3	14	q12	30559123	30620063	-3.23733	0.00120656	0.0229036	FALSE	TRUE
15996	ENSG00000161040	FBXL13	7	q22.1	102813230	103074843	-3.23988	0.00119579	0.022752	FALSE	TRUE
15997	ENSG00000172380	GNG12	1	p31.3	67701466	67833467	-3.24056	0.00119297	0.0227247	FALSE	TRUE
15998	ENSG00000118729	CASQ2	1	p13.1	115700007	115768781	-3.24085	0.00119174	0.0227247	FALSE	TRUE
15999	ENSG00000179133	C10orf67	10	p12.2	23201916	23344845	-3.24254	0.0011847	0.0226199	FALSE	TRUE
16000	ENSG00000164900	GBX1	7	q36.1	151148589	151174745	-3.24267	0.00118413	0.0226199	FALSE	TRUE
16001	ENSG00000214694	ARHGEF33	2	p22.1	38889841	38975449	-3.2434	0.00118113	0.0226199	FALSE	TRUE
16002	ENSG00000159200	RCAN1	21	q22.12	34513142	34615142	-3.24485	0.00117514	0.0225423	FALSE	TRUE
16003	ENSG00000166323	C11orf65	11	q22.3	108308519	108467531	-3.24628	0.00116924	0.0225081	FALSE	TRUE
16004	ENSG00000113212	PCDHB7	5	q31.3	141172619	141176383	-3.24728	0.00116514	0.0225081	FALSE	TRUE
16005	ENSG00000163749	CCDC158	4	q21.1	76312997	76421868	-3.24793	0.00116249	0.0225081	FALSE	TRUE
16006	ENSG00000143369	ECM1	1	q21.2	150508062	150513789	-3.25125	0.00114899	0.0223018	FALSE	TRUE
16007	ENSG00000143387	CTSK	1	q21.3	150796208	150808323	-3.25558	0.00113159	0.0220951	FALSE	TRUE
16008	ENSG00000153789	FAM92B	16	q24.1	85098358	85112508	-3.25587	0.00113047	0.0220951	FALSE	TRUE
16009	ENSG00000232237	ASCL5	1	q32.1	201113953	201127184	-3.25688	0.00112643	0.0220951	FALSE	TRUE
16010	ENSG00000145423	SFRP2	4	q31.3	153780592	153789120	-3.25816	0.00112139	0.02208	FALSE	TRUE
16011	ENSG00000152582	SPEF2	5	p13.2	35617844	35814611	-3.25821	0.00112117	0.02208	FALSE	TRUE
16012	ENSG00000163539	CLASP2	3	p22.3	33496245	33718356	-3.25914	0.00111751	0.0220633	FALSE	TRUE
16013	ENSG00000162620	LRRIQ3	1	p31.1	74026015	74198187	-3.25967	0.00111541	0.0220633	FALSE	TRUE
16014	ENSG00000103023	PRSS54	16	q21	58279997	58295047	-3.26082	0.0011109	0.0220124	FALSE	TRUE
16015	ENSG00000174807	CD248	11	q13.2	66314487	66317044	-3.26222	0.00110544	0.0219774	FALSE	TRUE
16016	ENSG00000091128	LAMB4	7	q31.1	108023548	108130356	-3.26444	0.0010968	0.0218587	FALSE	TRUE
16017	ENSG00000152430	BOLL	2	q33.1	197726879	197786762	-3.26686	0.00108747	0.0217831	FALSE	TRUE
16018	ENSG00000100505	TRIM9	14	q22.1	50975262	51096061	-3.26731	0.00108574	0.0217831	FALSE	TRUE
16019	ENSG00000186075	ZPBP2	17	q21.1	39868164	39877896	-3.2675	0.00108502	0.0217831	FALSE	TRUE
16020	ENSG00000163792	TCF23	2	p23.3	27149004	27156974	-3.26802	0.00108302	0.0217831	FALSE	TRUE
16021	ENSG00000176204	LRRTM4	2	p12	76747719	77593319	-3.26875	0.00108025	0.0217831	FALSE	TRUE
16022	ENSG00000071189	SNX13	7	p21.1	17790761	17940501	-3.27075	0.00107262	0.0217831	FALSE	TRUE
16023	ENSG00000118922	KLF12	13	q22.1	73686089	73995056	-3.27382	0.00106105	0.0217548	FALSE	TRUE
16024	ENSG00000157680	DGKI	7	q33	137381037	137847092	-3.27444	0.00105871	0.0217548	FALSE	TRUE
16025	ENSG00000175602	CCDC85B	11	q13.1	65890112	65891635	-3.27536	0.00105527	0.0217452	FALSE	TRUE
16026	ENSG00000137040	RANBP6	9	p24.1	6011043	6015625	-3.27538	0.00105519	0.0217452	FALSE	TRUE
16027	ENSG00000159713	TPPP3	16	q22.1	67389809	67393535	-3.27599	0.00105293	0.0217452	FALSE	TRUE
16028	ENSG00000082996	RNF13	3	q25.1	149812708	149962139	-3.27613	0.00105241	0.0217452	FALSE	TRUE
16029	ENSG00000184408	KCND2	7	q31.31	120273668	120750331	-3.27795	0.00104563	0.021738	FALSE	TRUE
16030	ENSG00000152092	ASTN1	1	q25.2	176857302	177164973	-3.28292	0.00102737	0.0215497	FALSE	TRUE
16031	ENSG00000130783	CCDC62	12	q24.31	122774327	122827528	-3.28391	0.00102379	0.0215021	FALSE	TRUE
16032	ENSG00000155875	SAXO1	9	p22.1	18858906	19049358	-3.28529	0.00101876	0.0214515	FALSE	TRUE
16033	ENSG00000178021	TSPYL6	2	p16.2	54253184	54256272	-3.28622	0.00101541	0.0214085	FALSE	TRUE
16034	ENSG00000143768	LEFTY2	1	q42.12	225936598	225941489	-3.28819	0.00100832	0.0213036	FALSE	TRUE
16035	ENSG00000172000	ZNF556	19	p13.3	2867335	2883445	-3.28861	0.00100685	0.0213036	FALSE	TRUE
16036	ENSG00000175946	KLHL38	8	q24.13	123645527	123652950	-3.28901	0.0010054	0.0213036	FALSE	TRUE
16037	ENSG00000240204	SMKR1	7	q32.1	129502479	129512932	-3.29115	0.000997793	0.0212284	FALSE	TRUE
16038	ENSG00000164176	EDIL3	5	q14.3	83940554	84384793	-3.29215	0.000994233	0.0212077	FALSE	TRUE
16039	ENSG00000139324	TMTC3	12	q21.32	88142296	88199887	-3.29319	0.000990561	0.0211569	FALSE	TRUE
16040	ENSG00000164830	OXR1	8	q23.1	106359476	106752694	-3.29441	0.000986274	0.0211204	FALSE	TRUE
16041	ENSG00000137806	NDUFAF1	15	q15.1	41387349	41402519	-3.29454	0.000985814	0.0211204	FALSE	TRUE
16042	ENSG00000120251	GRIA2	4	q32.1	157204182	157366075	-3.29576	0.000981556	0.0211022	FALSE	TRUE
16043	ENSG00000145685	LHFPL2	5	q14.1	78485215	78770021	-3.29825	0.000972898	0.0209711	FALSE	TRUE
16044	ENSG00000134853	PDGFRA	4	q12	54229097	54298247	-3.29976	0.000967675	0.020886	FALSE	TRUE
16045	ENSG00000154736	ADAMTS5	21	q21.3	26917912	26966513	-3.30016	0.000966312	0.020886	FALSE	TRUE
16046	ENSG00000145730	PAM	5	q21.1	102753981	103031105	-3.30029	0.000965846	0.020886	FALSE	TRUE
16047	ENSG00000138738	PRDM5	4	q27	120684919	120922870	-3.30032	0.000965757	0.020886	FALSE	TRUE
16048	ENSG00000197646	PDCD1LG2	9	p24.1	5510570	5571254	-3.30189	0.000960348	0.020886	FALSE	TRUE
16049	ENSG00000183801	OLFML1	11	p15.4	7485388	7511377	-3.30599	0.000946419	0.0206999	FALSE	TRUE
16050	ENSG00000151553	FAM160B1	10	q25.3	114821744	114899832	-3.30608	0.000946102	0.0206999	FALSE	TRUE
16051	ENSG00000175352	NRIP3	11	p15.4	8980576	9004049	-3.30637	0.000945115	0.0206999	FALSE	TRUE
16052	ENSG00000121361	KCNJ8	12	p12.1	21764955	21775581	-3.30663	0.000944255	0.0206999	FALSE	TRUE
16053	ENSG00000174898	CATSPERD	19	p13.3	5720677	5778734	-3.30901	0.00093628	0.0206713	FALSE	TRUE
16054	ENSG00000078668	VDAC3	8	p11.21	42391624	42405897	-3.30964	0.000934151	0.0206713	FALSE	TRUE
16055	ENSG00000229937	PRPS1L1	7	p21.1	18026774	18027863	-3.3111	0.000929285	0.0206281	FALSE	TRUE
16056	ENSG00000198033	TUBA3C	13	q12.11	19173770	19181852	-3.31166	0.000927443	0.0206281	FALSE	TRUE
16057	ENSG00000164591	MYOZ3	5	q33.1	150660874	150679365	-3.31276	0.000923816	0.0206281	FALSE	TRUE
16058	ENSG00000125388	GRK4	4	p16.3	2963608	3040747	-3.31399	0.000919739	0.0206281	FALSE	TRUE
16059	ENSG00000139329	LUM	12	q21.33	91102629	91111831	-3.31491	0.000916731	0.0206281	FALSE	TRUE
16060	ENSG00000124490	CRISP2	6	p12.3	49692358	49713590	-3.32362	0.000888567	0.0201057	FALSE	TRUE
16061	ENSG00000141371	C17orf64	17	q23.2	60392429	60431421	-3.32561	0.000882238	0.0200628	FALSE	TRUE
16062	ENSG00000067715	SYT1	12	q21.2	78863993	79452008	-3.32593	0.000881232	0.0200628	FALSE	TRUE
16063	ENSG00000168116	KIAA1586	6	p12.1	57046532	57055239	-3.32723	0.000877134	0.0200407	FALSE	TRUE
16064	ENSG00000179954	SSC5D	19	q13.42	55488404	55519098	-3.32918	0.000871019	0.0199288	FALSE	TRUE
16065	ENSG00000181234	TMEM132C	12	q24.32	128267403	128707915	-3.3294	0.000870329	0.0199288	FALSE	TRUE
16066	ENSG00000147573	TRIM55	8	q13.1	66126896	66175487	-3.33353	0.00085753	0.0197027	FALSE	TRUE
16067	ENSG00000140481	CCDC33	15	q24.1	74202705	74336472	-3.335	0.000852993	0.0196536	FALSE	TRUE
16068	ENSG00000152402	GUCY1A2	11	q22.3	106674012	107018524	-3.33643	0.000848633	0.0196249	FALSE	TRUE
16069	ENSG00000157500	APPL1	3	p14.3	57227726	57278105	-3.33811	0.000843499	0.0195725	FALSE	TRUE
16070	ENSG00000136824	SMC2	9	q31.1	104094260	104141417	-3.33967	0.00083877	0.0194904	FALSE	TRUE
16071	ENSG00000040933	INPP4A	2	q11.2	98444854	98594390	-3.3401	0.000837489	0.0194883	FALSE	TRUE
16072	ENSG00000155189	AGPAT5	8	p23.1	6708357	6759666	-3.34382	0.000826322	0.0194098	FALSE	TRUE
16073	ENSG00000196660	SLC30A10	1	q41	219685427	219958647	-3.34395	0.000825932	0.0194098	FALSE	TRUE
16074	ENSG00000069869	NEDD4	15	q21.3	55826922	55993746	-3.34523	0.000822147	0.0194098	FALSE	TRUE
16075	ENSG00000139767	SRRM4	12	q24.23	118981495	119163051	-3.34636	0.000818798	0.0193838	FALSE	TRUE
16076	ENSG00000166025	AMOTL1	11	q21	94706431	94876753	-3.34698	0.00081698	0.0193838	FALSE	TRUE
16077	ENSG00000113600	C9	5	p13.1	39284262	39424868	-3.3499	0.000808409	0.0192771	FALSE	TRUE
16078	ENSG00000102595	UGGT2	13	q32.1	95801580	96053482	-3.35032	0.000807194	0.0192771	FALSE	TRUE
16079	ENSG00000144278	GALNT13	2	q23.3	153871913	154453849	-3.35041	0.000806913	0.0192771	FALSE	TRUE
16080	ENSG00000203546	AL139353.1	14	q12	31334312	31457441	-3.3525	0.000800841	0.0192366	FALSE	TRUE
16081	ENSG00000258289	CHURC1	14	q23.3	64914361	64944591	-3.35423	0.000795865	0.0191621	FALSE	TRUE
16082	ENSG00000178965	ERICH3	1	p31.1	74568111	74673738	-3.35529	0.000792811	0.0191561	FALSE	TRUE
16083	ENSG00000139133	ALG10	12	p11.1	34022281	34029694	-3.3573	0.000787082	0.0190847	FALSE	TRUE
16084	ENSG00000215131	C16orf90	16	p13.3	3493484	3495480	-3.36042	0.000778243	0.019002	FALSE	TRUE
16085	ENSG00000116750	UCHL5	1	q31.2	193012250	193060080	-3.36072	0.000777398	0.019002	FALSE	TRUE
16086	ENSG00000142609	CFAP74	1	p36.33	1921951	2003837	-3.36858	0.000755567	0.0186692	FALSE	TRUE
16087	ENSG00000132958	TPTE2	13	q12.11	19422877	19536762	-3.36902	0.000754353	0.0186674	FALSE	TRUE
16088	ENSG00000151414	NEK7	1	q31.3	198156963	198322420	-3.3699	0.000751952	0.0186674	FALSE	TRUE
16089	ENSG00000152760	TCTEX1D1	1	p31.3	66752459	66778787	-3.3706	0.000750042	0.0186674	FALSE	TRUE
16090	ENSG00000107560	RAB11FIP2	10	q26.11	118004916	118046603	-3.3708	0.000749489	0.0186674	FALSE	TRUE
16091	ENSG00000197465	GYPE	4	q31.21	143870867	143905563	-3.37153	0.000747519	0.0186674	FALSE	TRUE
16092	ENSG00000152556	PFKM	12	q13.11	48105139	48146404	-3.37601	0.000735459	0.018593	FALSE	TRUE
16093	ENSG00000023171	GRAMD1B	11	q24.1	123358428	123627774	-3.38203	0.000719519	0.0183601	FALSE	TRUE
16094	ENSG00000081014	AP4E1	15	q21.2	50908672	51005900	-3.3843	0.000713599	0.0182628	FALSE	TRUE
16095	ENSG00000131152	AC010531.1	16	q24.2	87302876	87334273	-3.38811	0.000703768	0.0181561	FALSE	TRUE
16096	ENSG00000239388	ASB14	3	p14.3	57268347	57292682	-3.38883	0.000701928	0.0181372	FALSE	TRUE
16097	ENSG00000186118	TEX38	1	p33	46668855	46673594	-3.3902	0.000698423	0.0180751	FALSE	TRUE
16098	ENSG00000153347	FAM81B	5	q15	95391344	95450454	-3.39056	0.000697491	0.0180751	FALSE	TRUE
16099	ENSG00000122707	RECK	9	p13.3	36036433	36124451	-3.39221	0.000693316	0.0180751	FALSE	TRUE
16100	ENSG00000162779	AXDND1	1	q25.2	179365720	179554735	-3.39247	0.000692646	0.0180751	FALSE	TRUE
16101	ENSG00000167552	TUBA1A	12	q13.12	49184796	49189324	-3.39394	0.000688947	0.0180751	FALSE	TRUE
16102	ENSG00000068885	IFT80	3	q25.33	160256986	160399880	-3.3968	0.000681778	0.0179853	FALSE	TRUE
16103	ENSG00000166220	TBATA	10	q22.1	70771239	70785401	-3.39697	0.000681366	0.0179853	FALSE	TRUE
16104	ENSG00000132664	POLR3F	20	p11.23	18467127	18484643	-3.39982	0.000674292	0.0178453	FALSE	TRUE
16105	ENSG00000148795	CYP17A1	10	q24.32	102830531	102837533	-3.40041	0.000672841	0.0178357	FALSE	TRUE
16106	ENSG00000203942	C10orf62	10	q24.2	97589727	97590934	-3.40205	0.000668813	0.0177577	FALSE	TRUE
16107	ENSG00000185483	ROR1	1	p31.3	63774022	64181498	-3.406	0.000659227	0.0175887	FALSE	TRUE
16108	ENSG00000069702	TGFBR3	1	p22.1	91680343	91906335	-3.40771	0.00065511	0.0175267	FALSE	TRUE
16109	ENSG00000154438	ASZ1	7	q31.2	117363222	117428123	-3.41053	0.000648369	0.0174468	FALSE	TRUE
16110	ENSG00000181619	GPR135	14	q23.1	59429022	59465342	-3.41348	0.000641395	0.0173675	FALSE	TRUE
16111	ENSG00000173641	HSPB7	1	p36.13	16014028	16019594	-3.4148	0.000638292	0.0173173	FALSE	TRUE
16112	ENSG00000122304	PRM2	16	p13.13	11275639	11276480	-3.41799	0.000630846	0.0171955	FALSE	TRUE
16113	ENSG00000106992	AK1	9	q34.11	127866480	127877743	-3.41805	0.000630714	0.0171955	FALSE	TRUE
16114	ENSG00000214097	SMCO1	3	q29	196506877	196515366	-3.41912	0.000628247	0.0171819	FALSE	TRUE
16115	ENSG00000163069	SGCB	4	q12	52020706	52038482	-3.42076	0.000624469	0.0171358	FALSE	TRUE
16116	ENSG00000150093	ITGB1	10	p11.22	32900319	33005792	-3.42402	0.00061702	0.0170711	FALSE	TRUE
16117	ENSG00000072657	TRHDE	12	q21.1	72087266	72670757	-3.42714	0.000609981	0.016953	FALSE	TRUE
16118	ENSG00000151572	ANO4	12	q23.1	100717526	101128641	-3.42771	0.000608694	0.016953	FALSE	TRUE
16119	ENSG00000065413	ANKRD44	2	q33.1	196967017	197311173	-3.42775	0.000608605	0.016953	FALSE	TRUE
16120	ENSG00000129965	INS-IGF2	11	p15.5	2132538	2161209	-3.43178	0.000599626	0.0167916	FALSE	TRUE
16121	ENSG00000186281	GPAT2	2	q11.2	96021946	96039451	-3.43309	0.000596737	0.0167393	FALSE	TRUE
16122	ENSG00000269058	CALR3	19	p13.11	16479057	16496192	-3.43339	0.000596089	0.0167393	FALSE	TRUE
16123	ENSG00000153814	JAZF1	7	p15.1	27830573	28180743	-3.4346	0.000593426	0.0167324	FALSE	TRUE
16124	ENSG00000139278	GLIPR1	12	q21.2	75480680	75503853	-3.43478	0.000593045	0.0167324	FALSE	TRUE
16125	ENSG00000186458	DEFB132	20	p13	257736	261096	-3.4361	0.000590143	0.0166973	FALSE	TRUE
16126	ENSG00000122550	KLHL7	7	p15.3	23105758	23177914	-3.4362	0.000589942	0.0166973	FALSE	TRUE
16127	ENSG00000196569	LAMA2	6	q22.33	128883141	129516569	-3.43641	0.000589472	0.0166973	FALSE	TRUE
16128	ENSG00000114487	MORC1	3	q13.13	108958239	109118142	-3.43812	0.000585778	0.0166891	FALSE	TRUE
16129	ENSG00000137414	FAM8A1	6	p22.3	17600355	17611719	-3.43892	0.000584041	0.0166686	FALSE	TRUE
16130	ENSG00000122545	SEPT7	7	p14.2	35800932	35907105	-3.44235	0.000576675	0.0165615	FALSE	TRUE
16131	ENSG00000181195	PENK	8	q12.1	56436674	56446734	-3.44247	0.000576434	0.0165615	FALSE	TRUE
16132	ENSG00000179902	C1orf194	1	p13.3	109105951	109113857	-3.44276	0.000575816	0.0165615	FALSE	TRUE
16133	ENSG00000170275	CRTAP	3	p22.3	33113979	33147773	-3.44826	0.000564214	0.0163791	FALSE	TRUE
16134	ENSG00000065325	GLP2R	17	p13.1	9822206	9892102	-3.44931	0.000562026	0.0163791	FALSE	TRUE
16135	ENSG00000196437	ZNF569	19	q13.12	37411155	37469275	-3.45052	0.000559498	0.0163791	FALSE	TRUE
16136	ENSG00000198612	COPS8	2	q37.3	237085312	237100466	-3.45256	0.000555298	0.0163319	FALSE	TRUE
16137	ENSG00000151632	AKR1C2	10	p15.1	4987400	5018031	-3.4539	0.000552538	0.0163041	FALSE	TRUE
16138	ENSG00000111783	RFX4	12	q23.3	106582907	106762803	-3.45503	0.00055023	0.0163	FALSE	TRUE
16139	ENSG00000125207	PIWIL1	12	q24.33	130337887	130372637	-3.45862	0.000542944	0.0161425	FALSE	TRUE
16140	ENSG00000091436	MAP3K20	2	q31.1	173075435	173268010	-3.46002	0.000540144	0.0161425	FALSE	TRUE
16141	ENSG00000186479	RGS7BP	5	q12.3	64506257	64612312	-3.46091	0.000538359	0.0161232	FALSE	TRUE
16142	ENSG00000124449	IRGC	19	q13.31	43716010	43720021	-3.46126	0.000537656	0.0161232	FALSE	TRUE
16143	ENSG00000206052	DOK6	18	q22.2	69401055	69849087	-3.46833	0.00052371	0.015881	FALSE	TRUE
16144	ENSG00000164197	RNF180	5	q12.3	64165844	64372869	-3.46877	0.000522851	0.015881	FALSE	TRUE
16145	ENSG00000244067	GSTA2	6	p12.2	52750089	52763569	-3.46893	0.000522531	0.015881	FALSE	TRUE
16146	ENSG00000111897	SERINC1	6	q22.31	122443354	122471822	-3.46986	0.000520721	0.015881	FALSE	TRUE
16147	ENSG00000138380	CARF	2	q33.2	202912214	202987063	-3.47211	0.000516384	0.015812	FALSE	TRUE
16148	ENSG00000140600	SH3GL3	15	q25.2	83447228	83618743	-3.47216	0.000516281	0.015812	FALSE	TRUE
16149	ENSG00000125457	MIF4GD	17	q25.1	75266228	75271227	-3.47514	0.000510581	0.0157989	FALSE	TRUE
16150	ENSG00000177752	YIPF7	4	p12	44622065	44678556	-3.47519	0.0005105	0.0157989	FALSE	TRUE
16151	ENSG00000228075	BOD1L2	18	q21.31	57147062	57150300	-3.47671	0.000507598	0.0157989	FALSE	TRUE
16152	ENSG00000088543	C3orf18	3	p21.31	50558025	50571027	-3.47699	0.00050708	0.0157989	FALSE	TRUE
16153	ENSG00000135318	NT5E	6	q14.3	85449584	85495791	-3.47774	0.000505668	0.0157989	FALSE	TRUE
16154	ENSG00000138483	CCDC54	3	q13.12	107377194	107378637	-3.47811	0.000504956	0.0157989	FALSE	TRUE
16155	ENSG00000069966	GNB5	15	q21.2	52115105	52191369	-3.47953	0.000502294	0.0157989	FALSE	TRUE
16156	ENSG00000137225	CAPN11	6	p21.1	44158811	44184402	-3.48139	0.000498815	0.0157989	FALSE	TRUE
16157	ENSG00000164744	SUN3	7	p12.3	47987148	48029119	-3.482	0.000497693	0.0157989	FALSE	TRUE
16158	ENSG00000111262	KCNA1	12	p13.32	4909905	4918256	-3.48283	0.000496138	0.0157989	FALSE	TRUE
16159	ENSG00000154096	THY1	11	q23.3	119417378	119424985	-3.4926	0.000478348	0.0154258	FALSE	TRUE
16160	ENSG00000164692	COL1A2	7	q21.3	94394561	94431232	-3.49281	0.000477961	0.0154258	FALSE	TRUE
16161	ENSG00000145757	SPATA9	5	q15	95652181	95698711	-3.50125	0.000463076	0.0150817	FALSE	TRUE
16162	ENSG00000100320	RBFOX2	22	q12.3	35738736	36028425	-3.5025	0.000460908	0.015041	FALSE	TRUE
16163	ENSG00000073712	FERMT2	14	q22.1	52857268	52952435	-3.50743	0.000452462	0.014944	FALSE	TRUE
16164	ENSG00000174611	KY	3	q22.2	134603138	134651636	-3.50849	0.000450666	0.014944	FALSE	TRUE
16165	ENSG00000103310	ZP2	16	p12.2	21197450	21214510	-3.50883	0.000450076	0.014944	FALSE	TRUE
16166	ENSG00000188730	VWC2	7	p12.2	49773661	49921950	-3.50975	0.000448533	0.014944	FALSE	TRUE
16167	ENSG00000140932	CMTM2	16	q21	66579448	66588275	-3.51035	0.000447512	0.014944	FALSE	TRUE
16168	ENSG00000145283	SLC10A6	4	q21.3	86823468	86849263	-3.51102	0.000446388	0.014944	FALSE	TRUE
16169	ENSG00000168676	KCTD19	16	q22.1	67289428	67326763	-3.51142	0.000445721	0.014944	FALSE	TRUE
16170	ENSG00000167315	ACAA2	18	q21.1	49782167	49813960	-3.51175	0.00044517	0.014944	FALSE	TRUE
16171	ENSG00000048540	LMO3	12	p12.3	16548373	16610594	-3.51267	0.000443636	0.014944	FALSE	TRUE
16172	ENSG00000111218	PRMT8	12	p13.32	3381349	3593973	-3.51434	0.000440855	0.014944	FALSE	TRUE
16173	ENSG00000204334	ERICH2	2	q31.1	170783786	170798971	-3.51804	0.000434741	0.014944	FALSE	TRUE
16174	ENSG00000187323	DCC	18	q21.2	52340172	53535903	-3.51957	0.000432254	0.0149392	FALSE	TRUE
16175	ENSG00000164972	C9orf24	9	p13.3	34379019	34397832	-3.52296	0.000426758	0.0147804	FALSE	TRUE
16176	ENSG00000249693	THEGL	4	q12	56530609	56603507	-3.52448	0.000424308	0.0147267	FALSE	TRUE
16177	ENSG00000197826	CFAP299	4	q21.21	80335720	80963756	-3.52854	0.000417854	0.0145955	FALSE	TRUE
16178	ENSG00000168542	COL3A1	2	q32.2	188974320	189012746	-3.52875	0.000417532	0.0145955	FALSE	TRUE
16179	ENSG00000106701	FSD1L	9	q31.2	105447796	105552433	-3.53028	0.000415114	0.0145955	FALSE	TRUE
16180	ENSG00000180828	BHLHE22	8	q12.3	64580367	64583628	-3.53119	0.000413694	0.0145955	FALSE	TRUE
16181	ENSG00000204682	CASC10	10	p12.31	21492658	21497262	-3.53383	0.000409589	0.0145955	FALSE	TRUE
16182	ENSG00000129493	HEATR5A	14	q12	31291791	31420582	-3.5343	0.000408854	0.0145955	FALSE	TRUE
16183	ENSG00000102468	HTR2A	13	q14.2	46831550	46897076	-3.53488	0.000407965	0.0145955	FALSE	TRUE
16184	ENSG00000144369	FAM171B	2	q32.1	186693971	186765965	-3.53529	0.000407324	0.0145955	FALSE	TRUE
16185	ENSG00000100097	LGALS1	22	q13.1	37675608	37679806	-3.53917	0.000401385	0.0145798	FALSE	TRUE
16186	ENSG00000138311	ZNF365	10	q21.2	62374192	62670301	-3.54329	0.000395173	0.0144503	FALSE	TRUE
16187	ENSG00000234224	TMEM229A	7	q31.32	124030916	124033023	-3.54333	0.000395103	0.0144503	FALSE	TRUE
16188	ENSG00000185774	KCNIP4	4	p15.2	20728616	21948799	-3.5437	0.000394555	0.0144503	FALSE	TRUE
16189	ENSG00000136929	HEMGN	9	q22.33	97926791	97944856	-3.54841	0.000387562	0.0143457	FALSE	TRUE
16190	ENSG00000145491	ROPN1L	5	p15.2	10441524	10472029	-3.55183	0.000382558	0.0143411	FALSE	TRUE
16191	ENSG00000151948	GLT1D1	12	q24.33	128853427	128984968	-3.55226	0.000381938	0.0143411	FALSE	TRUE
16192	ENSG00000186150	UBL4B	1	p13.3	110112468	110113945	-3.55275	0.000381233	0.0143411	FALSE	TRUE
16193	ENSG00000129990	SYT5	19	q13.42	55171199	55180441	-3.55338	0.000380319	0.0143411	FALSE	TRUE
16194	ENSG00000126858	RHOT1	17	q11.2	32142454	32253374	-3.55532	0.000377513	0.0143411	FALSE	TRUE
16195	ENSG00000163281	GNPDA2	4	p12	44682200	44726595	-3.55639	0.00037599	0.0143411	FALSE	TRUE
16196	ENSG00000075239	ACAT1	11	q22.3	108121516	108147776	-3.55895	0.000372338	0.0143184	FALSE	TRUE
16197	ENSG00000118596	SLC16A7	12	q14.1	59596067	59789855	-3.55994	0.000370937	0.0142981	FALSE	TRUE
16198	ENSG00000175520	UBQLN3	11	p15.4	5507300	5509985	-3.5607	0.000369864	0.0142904	FALSE	TRUE
16199	ENSG00000137473	TTC29	4	q31.22	146706638	146945882	-3.56146	0.000368793	0.0142827	FALSE	TRUE
16200	ENSG00000158525	CPA5	7	q32.2	130344816	130368730	-3.56238	0.000367503	0.0142664	FALSE	TRUE
16201	ENSG00000183578	TNFAIP8L3	15	q21.2	51056598	51105276	-3.5626	0.000367206	0.0142664	FALSE	TRUE
16202	ENSG00000091140	DLD	7	q31.1	107890970	107931730	-3.56341	0.000366066	0.0142664	FALSE	TRUE
16203	ENSG00000155304	HSPA13	21	q11.2	14371115	14383484	-3.56378	0.000365556	0.0142664	FALSE	TRUE
16204	ENSG00000050628	PTGER3	1	p31.1	70852353	71047808	-3.56382	0.000365496	0.0142664	FALSE	TRUE
16205	ENSG00000109654	TRIM2	4	q31.3	153152342	153339320	-3.56496	0.000363916	0.0142664	FALSE	TRUE
16206	ENSG00000091986	CCDC80	3	q13.2	112596794	112649530	-3.56529	0.000363453	0.0142664	FALSE	TRUE
16207	ENSG00000087245	MMP2	16	q12.2	55389700	55506691	-3.56745	0.000360472	0.0142639	FALSE	TRUE
16208	ENSG00000112038	OPRM1	6	q25.2	154010496	154246867	-3.5681	0.00035958	0.0142631	FALSE	TRUE
16209	ENSG00000198626	RYR2	1	q43	237042205	237833988	-3.57118	0.000355381	0.0141996	FALSE	TRUE
16210	ENSG00000175093	SPSB4	3	q23	141051402	141148611	-3.57472	0.000350601	0.014108	FALSE	TRUE
16211	ENSG00000033327	GAB2	11	q14.1	78215297	78418348	-3.5795	0.000344249	0.0138904	FALSE	TRUE
16212	ENSG00000152578	GRIA4	11	q22.3	105609994	105982092	-3.58064	0.00034275	0.0138904	FALSE	TRUE
16213	ENSG00000122591	FAM126A	7	p15.3	22889371	23014130	-3.58187	0.000341143	0.0138734	FALSE	TRUE
16214	ENSG00000145362	ANK2	4	q25	112818109	113383740	-3.58421	0.000338102	0.0138124	FALSE	TRUE
16215	ENSG00000164294	GPX8	5	q11.2	55160118	55167071	-3.58776	0.000333535	0.013747	FALSE	TRUE
16216	ENSG00000183098	GPC6	13	q31.3	93226842	94407401	-3.59076	0.000329712	0.0136407	FALSE	TRUE
16217	ENSG00000100934	SEC23A	14	q21.1	39031919	39109646	-3.5923	0.000327778	0.0136286	FALSE	TRUE
16218	ENSG00000156103	MMP16	8	q21.3	88032009	88328025	-3.59727	0.00032157	0.013482	FALSE	TRUE
16219	ENSG00000136982	DSCC1	8	q24.12	119833976	119856010	-3.59897	0.000319485	0.013482	FALSE	TRUE
16220	ENSG00000123106	CCDC91	12	p11.22	28133249	28581511	-3.60151	0.000316373	0.013427	FALSE	TRUE
16221	ENSG00000150636	CCDC102B	18	q22.1	68715209	69055189	-3.60309	0.000314457	0.0134152	FALSE	TRUE
16222	ENSG00000188906	LRRK2	12	q12	40196744	40369285	-3.60608	0.000310862	0.01339	FALSE	TRUE
16223	ENSG00000168589	DYNLRB2	16	q23.2	80540734	80550760	-3.60644	0.000310425	0.01339	FALSE	TRUE
16224	ENSG00000159251	ACTC1	15	q14	34788095	34795726	-3.60677	0.000310035	0.01339	FALSE	TRUE
16225	ENSG00000183715	OPCML	11	q25	132414977	133532519	-3.61186	0.000304006	0.0132806	FALSE	TRUE
16226	ENSG00000105467	SYNGR4	19	q13.33	48364395	48376376	-3.61398	0.000301533	0.0132282	FALSE	TRUE
16227	ENSG00000149972	CNTN5	11	q22.1	99020953	100358885	-3.61431	0.000301153	0.0132282	FALSE	TRUE
16228	ENSG00000155754	C2CD6	2	q33.1	201487425	201619178	-3.6146	0.00030081	0.0132282	FALSE	TRUE
16229	ENSG00000164989	CCDC171	9	p22.3	15553086	16061663	-3.61695	0.000298091	0.0132282	FALSE	TRUE
16230	ENSG00000113966	ARL6	3	q11.2	97764521	97801242	-3.61868	0.000296112	0.0132177	FALSE	TRUE
16231	ENSG00000117155	SSX2IP	1	p22.3	84643707	84690803	-3.62161	0.000292773	0.0131764	FALSE	TRUE
16232	ENSG00000140067	FAM181A	14	q32.12	93918894	93929608	-3.62372	0.000290396	0.0131416	FALSE	TRUE
16233	ENSG00000104901	DKKL1	19	q13.33	49361783	49375116	-3.63082	0.000282524	0.0129282	FALSE	TRUE
16234	ENSG00000265817	FSBP	8	q22.1	94372170	94436952	-3.63165	0.000281617	0.0129282	FALSE	TRUE
16235	ENSG00000076003	MCM6	2	q21.3	135839626	135876426	-3.63242	0.000280777	0.0129282	FALSE	TRUE
16236	ENSG00000197275	RAD54B	8	q22.1	94371960	94475109	-3.63536	0.000277594	0.0129282	FALSE	TRUE
16237	ENSG00000148156	ACTL7B	9	q31.3	108854589	108856967	-3.63545	0.000277497	0.0129282	FALSE	TRUE
16238	ENSG00000172935	MRGPRF	11	q13.3	69004395	69013409	-3.64161	0.000270936	0.0128651	FALSE	TRUE
16239	ENSG00000107562	CXCL12	10	q11.21	44370165	44386493	-3.64411	0.000268317	0.0128151	FALSE	TRUE
16240	ENSG00000140459	CYP11A1	15	q24.1	74337759	74367740	-3.64436	0.000268055	0.0128151	FALSE	TRUE
16241	ENSG00000168944	CEP120	5	q23.2	123344885	123423592	-3.64691	0.000265408	0.012797	FALSE	TRUE
16242	ENSG00000185559	DLK1	14	q32.2	100725705	100738224	-3.65131	0.000260905	0.0127207	FALSE	TRUE
16243	ENSG00000187166	H1FNT	12	q13.11	48328980	48330279	-3.65136	0.000260858	0.0127207	FALSE	TRUE
16244	ENSG00000175664	TEX26	13	q12.3	30932703	30975502	-3.65665	0.000255531	0.0126873	FALSE	TRUE
16245	ENSG00000106034	CPED1	7	q31.31	120988677	121297444	-3.65946	0.000252747	0.0126621	FALSE	TRUE
16246	ENSG00000205084	TMEM231	16	q23.1	75536744	75556286	-3.66058	0.000251647	0.0126456	FALSE	TRUE
16247	ENSG00000172209	GPR22	7	q22.3	107470018	107475659	-3.66273	0.000249546	0.0125787	FALSE	TRUE
16248	ENSG00000204711	C9orf135	9	q21.12	69820793	69906232	-3.66618	0.000246198	0.0125037	FALSE	TRUE
16249	ENSG00000010318	PHF7	3	p21.1	52410657	52423641	-3.66727	0.00024515	0.0125037	FALSE	TRUE
16250	ENSG00000168461	RAB31	18	p11.22	9708165	9862551	-3.67299	0.000239729	0.0124332	FALSE	TRUE
16251	ENSG00000119865	CNRIP1	2	p14	68284171	68320051	-3.67548	0.000237399	0.0124332	FALSE	TRUE
16252	ENSG00000177108	ZDHHC22	14	q24.3	77131270	77142734	-3.67577	0.000237131	0.0124332	FALSE	TRUE
16253	ENSG00000173627	APOBEC4	1	q25.3	183646404	183653316	-3.68307	0.000230439	0.0123316	FALSE	TRUE
16254	ENSG00000178404	CEP295NL	17	q25.3	78870910	78903217	-3.69656	0.00021854	0.0120696	FALSE	TRUE
16255	ENSG00000170955	CAVIN3	11	p15.4	6318946	6320647	-3.69771	0.000217551	0.0120696	FALSE	TRUE
16256	ENSG00000117152	RGS4	1	q23.3	163068775	163076802	-3.70183	0.000214049	0.011927	FALSE	TRUE
16257	ENSG00000109832	DDX25	11	q24.2	125903348	125943702	-3.70753	0.000209291	0.0117672	FALSE	TRUE
16258	ENSG00000170276	HSPB2	11	q23.1	111912242	111914093	-3.70788	0.000209005	0.0117672	FALSE	TRUE
16259	ENSG00000111860	CEP85L	6	q22.31	118460772	118710075	-3.70913	0.000207971	0.0117672	FALSE	TRUE
16260	ENSG00000163322	ABRAXAS1	4	q21.23	83459517	83523348	-3.71209	0.000205558	0.0117672	FALSE	TRUE
16261	ENSG00000165410	CFL2	14	q13.1	34706769	34714823	-3.71393	0.000204062	0.0117672	FALSE	TRUE
16262	ENSG00000125900	SIRPD	20	p13	1534251	1558843	-3.71694	0.000201654	0.0117562	FALSE	TRUE
16263	ENSG00000183439	TRIM61	4	q32.3	164954446	164977668	-3.72355	0.000196443	0.0115933	FALSE	TRUE
16264	ENSG00000154277	UCHL1	4	p13	41256413	41268455	-3.72633	0.00019429	0.0115933	FALSE	TRUE
16265	ENSG00000170624	SGCD	5	q33.2	155870344	156767788	-3.73372	0.000188671	0.0114475	FALSE	TRUE
16266	ENSG00000158560	DYNC1I1	7	q21.3	95772506	96110322	-3.73634	0.000186717	0.011371	FALSE	TRUE
16267	ENSG00000182636	NDN	15	q11.2	23685400	23687330	-3.74097	0.000183313	0.0113063	FALSE	TRUE
16268	ENSG00000176927	EFCAB5	17	q11.2	29929200	30108452	-3.74158	0.000182867	0.0113063	FALSE	TRUE
16269	ENSG00000135248	FAM71F1	7	q32.1	128709061	128731743	-3.74247	0.000182217	0.0113063	FALSE	TRUE
16270	ENSG00000137691	CFAP300	11	q22.1	102047443	102084560	-3.74332	0.000181603	0.0113063	FALSE	TRUE
16271	ENSG00000187773	FAM69C	18	q22.3	74434099	74457944	-3.74482	0.000180526	0.0113063	FALSE	TRUE
16272	ENSG00000171804	WDR87	19	q13.13	37884823	37906677	-3.75292	0.000174783	0.0112286	FALSE	TRUE
16273	ENSG00000075945	KIFAP3	1	q24.2	169921326	170085208	-3.75297	0.000174751	0.0112286	FALSE	TRUE
16274	ENSG00000197043	ANXA6	5	q33.1	151100712	151157882	-3.75377	0.000174192	0.0112286	FALSE	TRUE
16275	ENSG00000218823	PAPOLB	7	p22.1	4857733	4861994	-3.7544	0.00017376	0.0112286	FALSE	TRUE
16276	ENSG00000039600	SOX30	5	q33.3	157625679	157671480	-3.75767	0.000171506	0.0112286	FALSE	TRUE
16277	ENSG00000110318	CEP126	11	q22.1	101915015	102001058	-3.76094	0.000169279	0.011182	FALSE	TRUE
16278	ENSG00000187790	FANCM	14	q21.2	45135940	45200890	-3.76125	0.000169068	0.011182	FALSE	TRUE
16279	ENSG00000077616	NAALAD2	11	q14.3	90131515	90192894	-3.76375	0.000167382	0.0111465	FALSE	TRUE
16280	ENSG00000155897	ADCY8	8	q24.22	130780301	131042426	-3.77824	0.000157939	0.0107487	FALSE	TRUE
16281	ENSG00000166352	C11orf74	11	p12	36594493	36659290	-3.79002	0.000150636	0.0105009	FALSE	TRUE
16282	ENSG00000011465	DCN	12	q21.33	91140484	91183123	-3.79468	0.000147834	0.0103941	FALSE	TRUE
16283	ENSG00000166147	FBN1	15	q21.1	48408306	48645849	-3.79603	0.000147033	0.0103941	FALSE	TRUE
16284	ENSG00000155970	MICU3	8	p22	17027238	17122644	-3.79613	0.000146973	0.0103941	FALSE	TRUE
16285	ENSG00000083067	TRPM3	9	q21.13	70529063	71446904	-3.8062	0.00014112	0.0101396	FALSE	TRUE
16286	ENSG00000249481	SPATS1	6	p21.1	44342660	44377167	-3.81051	0.000138679	0.0100751	FALSE	TRUE
16287	ENSG00000131791	PRKAB2	1	q21.1	147155106	147172550	-3.81058	0.000138644	0.0100751	FALSE	TRUE
16288	ENSG00000105409	ATP1A3	19	q13.2	41966582	41997497	-3.82409	0.000131258	0.00972216	FALSE	TRUE
16289	ENSG00000150764	DIXDC1	11	q23.1	111927144	112022584	-3.8256	0.000130456	0.00972216	FALSE	TRUE
16290	ENSG00000205108	FAM205A	9	p13.3	34723055	34729467	-3.82774	0.000129323	0.0097182	FALSE	TRUE
16291	ENSG00000132718	SYT11	1	q22	155859509	155885199	-3.82787	0.000129256	0.0097182	FALSE	TRUE
16292	ENSG00000139505	MTMR6	13	q12.13	25246201	25288009	-3.8313	0.000127467	0.0097182	FALSE	TRUE
16293	ENSG00000182621	PLCB1	20	p12.3	8077251	8968360	-3.83998	0.000123045	0.00962083	FALSE	TRUE
16294	ENSG00000166250	CLMP	11	q24.1	123069865	123195281	-3.84094	0.000122564	0.00962083	FALSE	TRUE
16295	ENSG00000053328	METTL24	6	q21	110245928	110358272	-3.84413	0.000120982	0.00962083	FALSE	TRUE
16296	ENSG00000213625	LEPROT	1	p31.3	65420587	65436007	-3.85234	0.000116993	0.00944124	FALSE	TRUE
16297	ENSG00000005108	THSD7A	7	p21.3	11370357	11832198	-3.8527	0.000116821	0.00944124	FALSE	TRUE
16298	ENSG00000132872	SYT4	18	q12.3	43267878	43277650	-3.85716	0.000114712	0.00934931	FALSE	TRUE
16299	ENSG00000179071	CCDC89	11	q14.1	85684866	85686277	-3.86603	0.000110621	0.00917983	FALSE	TRUE
16300	ENSG00000157193	LRP8	1	p32.3	53242364	53328070	-3.86677	0.000110287	0.00917983	FALSE	TRUE
16301	ENSG00000166926	MS4A6E	11	q12.2	60334831	60396596	-3.86865	0.000109441	0.00917983	FALSE	TRUE
16302	ENSG00000177938	CAPZA3	12	p12.3	18738101	18739187	-3.87365	0.000107216	0.00910059	FALSE	TRUE
16303	ENSG00000166963	MAP1A	15	q15.3	43510958	43531620	-3.87796	0.000105336	0.00910059	FALSE	TRUE
16304	ENSG00000171695	LKAAEAR1	20	q13.33	64083380	64084359	-3.88397	0.000102766	0.00900272	FALSE	TRUE
16305	ENSG00000130167	TSPAN16	19	p13.2	11296139	11326996	-3.88493	0.000102358	0.00900272	FALSE	TRUE
16306	ENSG00000184378	ACTRT3	3	q26.2	169766921	169769895	-3.88657	0.000101672	0.00900272	FALSE	TRUE
16307	ENSG00000174482	LINGO2	9	p21.1	27948078	28670286	-3.88694	0.000101516	0.00900272	FALSE	TRUE
16308	ENSG00000165028	NIPSNAP3B	9	q31.1	104764157	104777457	-3.88696	0.000101508	0.00900272	FALSE	TRUE
16309	ENSG00000183644	C11orf88	11	q23.1	111514785	111537031	-3.90128	9.5685e-05	0.00880624	FALSE	TRUE
16310	ENSG00000118762	PKD2	4	q22.1	88007668	88077777	-3.903	9.50079e-05	0.00879333	FALSE	TRUE
16311	ENSG00000065833	ME1	6	q14.2	83210389	83431071	-3.90575	9.39334e-05	0.00879333	FALSE	TRUE
16312	ENSG00000106013	ANKRD7	7	q31.31	118214669	118496171	-3.9083	9.29487e-05	0.00879333	FALSE	TRUE
16313	ENSG00000015413	DPEP1	16	q24.3	89613308	89638456	-3.91007	9.22679e-05	0.00879333	FALSE	TRUE
16314	ENSG00000254685	FPGT	1	p31.1	74198212	74234086	-3.91042	9.21357e-05	0.00879333	FALSE	TRUE
16315	ENSG00000175877	TMEM270	7	q11.23	73861159	73865893	-3.91081	9.19869e-05	0.00879333	FALSE	TRUE
16316	ENSG00000166997	CNPY4	7	q22.1	100119613	100125511	-3.91515	9.03488e-05	0.00879333	FALSE	TRUE
16317	ENSG00000162733	DDR2	1	q23.3	162631373	162787400	-3.91953	8.8722e-05	0.00879333	FALSE	TRUE
16318	ENSG00000138823	MTTP	4	q23	99563761	99623999	-3.91996	8.85628e-05	0.00879333	FALSE	TRUE
16319	ENSG00000122420	PTGFR	1	p31.1	78303884	78539749	-3.92732	8.58983e-05	0.00874028	FALSE	TRUE
16320	ENSG00000165972	CCDC38	12	q23.1	95867048	95942974	-3.93013	8.49007e-05	0.00874028	FALSE	TRUE
16321	ENSG00000079150	FKBP7	2	q31.2	178463664	178478600	-3.93329	8.37914e-05	0.00874028	FALSE	TRUE
16322	ENSG00000138686	BBS7	4	q27	121824440	121870497	-3.93331	8.37843e-05	0.00874028	FALSE	TRUE
16323	ENSG00000032742	IFT88	13	q12.11	20567069	20691437	-3.94322	8.03959e-05	0.00874028	FALSE	TRUE
16324	ENSG00000085433	WDR47	1	p13.3	108970214	109042113	-3.94611	7.94327e-05	0.00874028	FALSE	TRUE
16325	ENSG00000188386	PPP3R2	9	q31.1	101591615	101595021	-3.94841	7.86736e-05	0.00874028	FALSE	TRUE
16326	ENSG00000144935	TRPC1	3	q23	142724074	142807888	-3.95128	7.77346e-05	0.00874028	FALSE	TRUE
16327	ENSG00000203778	FAM229B	6	q21	112087599	112102790	-3.95437	7.67363e-05	0.00874028	FALSE	TRUE
16328	ENSG00000168594	ADAM29	4	q34.1	174829668	174978180	-3.95917	7.52116e-05	0.00874028	FALSE	TRUE
16329	ENSG00000050438	SLC4A8	12	q13.13	51391317	51515763	-3.96516	7.33462e-05	0.00874028	FALSE	TRUE
16330	ENSG00000111727	HCFC2	12	q23.3	104064457	104106524	-3.97076	7.16452e-05	0.00874028	FALSE	TRUE
16331	ENSG00000167194	C16orf92	16	p11.2	30023334	30027736	-3.97239	7.11545e-05	0.00874028	FALSE	TRUE
16332	ENSG00000010932	FMO1	1	q24.3	171248471	171285978	-3.97326	7.08967e-05	0.00874028	FALSE	TRUE
16333	ENSG00000138207	RBP4	10	q23.33	93591687	93601744	-3.97564	7.01896e-05	0.00874028	FALSE	TRUE
16334	ENSG00000134042	MRO	18	q21.2	50795120	50825402	-3.97781	6.95521e-05	0.00874028	FALSE	TRUE
16335	ENSG00000117477	CCDC181	1	q24.2	169394870	169460669	-3.9933	6.51607e-05	0.0085397	FALSE	TRUE
16336	ENSG00000206559	ZCWPW2	3	p24.1	28349146	28538122	-4.00656	6.16103e-05	0.00838921	FALSE	TRUE
16337	ENSG00000130413	STK33	11	p15.4	8391868	8594289	-4.01041	6.06138e-05	0.00838921	FALSE	TRUE
16338	ENSG00000004700	RECQL	12	p12.1	21468911	21501669	-4.01478	5.95003e-05	0.00838921	FALSE	TRUE
16339	ENSG00000137948	BRDT	1	p22.1	91949371	92014426	-4.01734	5.8858e-05	0.00838921	FALSE	TRUE
16340	ENSG00000170903	MSANTD4	11	q22.3	105995623	106022403	-4.03051	5.56552e-05	0.00837592	FALSE	TRUE
16341	ENSG00000100206	DMC1	22	q13.1	38518949	38570286	-4.03603	5.43628e-05	0.00837592	FALSE	TRUE
16342	ENSG00000141255	SPATA22	17	p13.2	3440019	3513852	-4.0397	5.35198e-05	0.00837592	FALSE	TRUE
16343	ENSG00000216937	CCDC7	10	p11.22	32446140	32882874	-4.0405	5.33366e-05	0.00837592	FALSE	TRUE
16344	ENSG00000163577	EIF5A2	3	q26.2	170888415	170908693	-4.04265	5.28515e-05	0.00837592	FALSE	TRUE
16345	ENSG00000170264	FAM161A	2	p15	61824854	61854143	-4.04596	5.21085e-05	0.00837592	FALSE	TRUE
16346	ENSG00000189375	TBC1D28	17	p11.2	18635006	18661950	-4.05721	4.96633e-05	0.00837592	FALSE	TRUE
16347	ENSG00000175395	ZNF25	10	p11.21	37949572	37976633	-4.06335	4.83725e-05	0.00837592	FALSE	TRUE
16348	ENSG00000107537	PHYH	10	p13	13277796	13302412	-4.07058	4.68962e-05	0.00837592	FALSE	TRUE
16349	ENSG00000173253	DMRT2	9	p24.3	1049858	1057552	-4.08171	4.47064e-05	0.00813756	FALSE	TRUE
16350	ENSG00000145309	CABS1	4	q13.3	70334966	70337116	-4.08683	4.37309e-05	0.00813756	FALSE	TRUE
16351	ENSG00000170464	DNAJC18	5	q31.2	139408588	139444491	-4.08738	4.36274e-05	0.00813756	FALSE	TRUE
16352	ENSG00000144815	NXPE3	3	q12.3	101779202	101827392	-4.09649	4.19458e-05	0.00813756	FALSE	TRUE
16353	ENSG00000160539	PLPP7	9	q34.13	131289459	131359022	-4.11283	3.90839e-05	0.00805473	FALSE	TRUE
16354	ENSG00000116983	HPCAL4	1	p34.2	39678648	39691689	-4.1148	3.87514e-05	0.00805473	FALSE	TRUE
16355	ENSG00000102781	KATNAL1	13	q12.3	30202630	30307484	-4.12746	3.66799e-05	0.00805473	FALSE	TRUE
16356	ENSG00000219435	CATSPERZ	11	q13.1	64300391	64304770	-4.12807	3.65827e-05	0.00805473	FALSE	TRUE
16357	ENSG00000170456	DENND5B	12	p11.21	31382223	31591097	-4.12973	3.63182e-05	0.00805473	FALSE	TRUE
16358	ENSG00000132554	RGS22	8	q22.2	99960936	100131268	-4.13604	3.53355e-05	0.00805473	FALSE	TRUE
16359	ENSG00000185532	PRKG1	10	q11.23	50990891	52298350	-4.13892	3.48943e-05	0.00805473	FALSE	TRUE
16360	ENSG00000178662	CSRNP3	2	q24.3	165469647	165689407	-4.14086	3.46007e-05	0.00805473	FALSE	TRUE
16361	ENSG00000269067	ZNF728	19	p12	22975468	23003176	-4.1487	3.34376e-05	0.00805473	FALSE	TRUE
16362	ENSG00000186487	MYT1L	2	p25.3	1789113	2331664	-4.15167	3.30056e-05	0.00805473	FALSE	TRUE
16363	ENSG00000149926	FAM57B	16	p11.2	30024427	30052978	-4.15804	3.20984e-05	0.00805473	FALSE	TRUE
16364	ENSG00000142549	IGLON5	19	q13.41	51311848	51330354	-4.16109	3.16737e-05	0.00805473	FALSE	TRUE
16365	ENSG00000087448	KLHL42	12	p11.22	27780020	27803040	-4.16754	3.07901e-05	0.00805473	FALSE	TRUE
16366	ENSG00000143702	CEP170	1	q43	243124428	243255348	-4.16879	3.06216e-05	0.00805473	FALSE	TRUE
16367	ENSG00000214575	CPEB1	15	q25.2	82543201	82648861	-4.17495	2.9805e-05	0.00805473	FALSE	TRUE
16368	ENSG00000139151	PLCZ1	12	p12.3	18683169	18738100	-4.25068	2.13125e-05	0.00793505	FALSE	TRUE
16369	ENSG00000176273	SLC35G1	10	q23.33	93893973	93956062	-4.27856	1.88106e-05	0.00733704	FALSE	TRUE
16370	ENSG00000149231	CCDC82	11	q21	96352769	96389956	-4.29283	1.76406e-05	0.0070485	FALSE	TRUE
16371	ENSG00000183807	FAM162B	6	q22.1	116752197	116765723	-4.30267	1.68751e-05	0.00699714	FALSE	TRUE
16372	ENSG00000138769	CDKL2	4	q21.1	75578005	75630716	-4.31909	1.56671e-05	0.00699714	FALSE	TRUE
16373	ENSG00000125827	TMX4	20	p12.3	7977348	8019829	-4.32348	1.53584e-05	0.00699714	FALSE	TRUE
16374	ENSG00000122873	CISD1	10	q21.1	58269058	58289586	-4.3491	1.36697e-05	0.00699714	FALSE	TRUE
16375	ENSG00000152822	GRM1	6	q24.3	146027646	146437598	-4.3577	1.31436e-05	0.00699714	FALSE	TRUE
16376	ENSG00000154493	C10orf90	10	q26.2	126424997	126670446	-4.40749	1.04573e-05	0.00699714	FALSE	TRUE
16377	ENSG00000148516	ZEB1	10	p11.22	31318495	31529814	-4.4737	7.68758e-06	0.00699714	FALSE	TRUE
16378	ENSG00000136010	ALDH1L2	12	q23.3	105019784	105084577	-4.48553	7.27343e-06	0.00699714	FALSE	TRUE
16379	ENSG00000127252	HRASLS	3	q29	193241125	193277738	-4.48772	7.19883e-06	0.00699714	FALSE	TRUE
16380	ENSG00000269699	ZIM2	19	q13.43	56774547	56840729	-4.75417	1.99264e-06	0.00544056	TRUE	TRUE
16381	ENSG00000198300	PEG3	19	q13.43	56810077	56840728	-4.89215	9.97385e-07	0.00431175	TRUE	TRUE

### Sheet: GCST90018921_TCGA_Colorectal
	Gene set	Gene.symbol	Chr	Band	Start	End	Enrichment Z-score	Enrichment.P.value	Enrichment.Q.value	Bonferroni.significant	FDR.5..significant
0	ENSG00000172650	AGAP5	10	q22.2	73674285	73698159	4.47023	7.81345e-06	0.0282308	FALSE	TRUE
1	ENSG00000167978	SRRM2	16	p13.3	2752329	2772538	4.37637	1.20674e-05	0.0282308	FALSE	TRUE
2	ENSG00000272333	KMT2B	19	q13.12	35718019	35738878	4.35717	1.31754e-05	0.0282308	FALSE	TRUE
3	ENSG00000146067	FAM193B	5	q35.3	177519788	177554541	4.27607	1.90221e-05	0.0282308	FALSE	TRUE
4	ENSG00000198231	DDX42	17	q23.3	63773603	63819317	4.22782	2.35961e-05	0.0282308	FALSE	TRUE
5	ENSG00000151208	DLG5	10	q22.3	77790791	77926526	4.18946	2.79615e-05	0.0282308	FALSE	TRUE
6	ENSG00000139675	HNRNPA1L2	13	q14.3	52642425	52643796	4.16451	3.12021e-05	0.0282308	FALSE	TRUE
7	ENSG00000183495	EP400	12	q24.33	131949920	132081102	4.1213	3.7674e-05	0.0282308	FALSE	TRUE
8	ENSG00000141956	PRDM15	21	q22.3	41798225	41879482	4.10491	4.04474e-05	0.0282308	FALSE	TRUE
9	ENSG00000142765	SYTL1	1	p36.11	27342020	27353937	4.09877	4.15343e-05	0.0282308	FALSE	TRUE
10	ENSG00000167595	PROSER3	19	q13.12	35758143	35771028	4.09448	4.23115e-05	0.0282308	FALSE	TRUE
11	ENSG00000176444	CLK2	1	q22	155262868	155278491	4.0896	4.32122e-05	0.0282308	FALSE	TRUE
12	ENSG00000141577	CEP131	17	q25.3	81189593	81222999	4.07914	4.52017e-05	0.0282308	FALSE	TRUE
13	ENSG00000079432	CIC	19	q13.2	42268537	42295797	4.05595	4.99306e-05	0.0282308	FALSE	TRUE
14	ENSG00000106789	CORO2A	9	q22.33	98120975	98192640	4.05163	5.08615e-05	0.0282308	FALSE	TRUE
15	ENSG00000142733	MAP3K6	1	p36.11	27355184	27366892	4.04136	5.31423e-05	0.0282308	FALSE	TRUE
16	ENSG00000116667	C1orf21	1	q25.3	184387058	184629020	4.0276	5.63494e-05	0.0282308	FALSE	TRUE
17	ENSG00000131503	ANKHD1	5	q31.3	140401814	140539856	4.0061	6.17302e-05	0.0282308	FALSE	TRUE
18	ENSG00000187492	CDHR4	3	p21.31	49790732	49799835	3.99902	6.36059e-05	0.0282308	FALSE	TRUE
19	ENSG00000133056	PIK3C2B	1	q32.1	204422628	204494724	3.99332	6.51548e-05	0.0282308	FALSE	TRUE
20	ENSG00000061273	HDAC7	12	q13.11	47782722	47833132	3.9845	6.76218e-05	0.0282308	FALSE	TRUE
21	ENSG00000130940	CASZ1	1	p36.22	10636604	10796650	3.98294	6.80676e-05	0.0282308	FALSE	TRUE
22	ENSG00000161021	MAML1	5	q35.3	179732850	179777286	3.97681	6.98447e-05	0.0282308	FALSE	TRUE
23	ENSG00000135486	HNRNPA1	12	q13.13	54280193	54287088	3.96925	7.20983e-05	0.0282308	FALSE	TRUE
24	ENSG00000141448	GATA6	18	q11.2	22169443	22202528	3.93843	8.20154e-05	0.0293797	FALSE	TRUE
25	ENSG00000180340	FZD2	17	q21.31	44557459	44559570	3.93179	8.43173e-05	0.0293797	FALSE	TRUE
26	ENSG00000015133	CCDC88C	14	q32.12	91271323	91417844	3.91235	9.14028e-05	0.0293797	FALSE	TRUE
27	ENSG00000088808	PPP1R13B	14	q32.33	103733195	103847590	3.89461	9.8357e-05	0.0298169	FALSE	TRUE
28	ENSG00000129566	TEP1	14	q11.2	20365667	20413429	3.89329	9.88918e-05	0.0298169	FALSE	TRUE
29	ENSG00000117713	ARID1A	1	p36.11	26693236	26782110	3.89049	0.00010004	0.0298169	FALSE	TRUE
30	ENSG00000134253	TRIM45	1	p13.1	117111060	117122587	3.88053	0.000104231	0.0298169	FALSE	TRUE
31	ENSG00000177084	POLE	12	q24.33	132623753	132687365	3.87759	0.000105495	0.0298169	FALSE	TRUE
32	ENSG00000261221	ZNF865	19	q13.42	55605405	55617269	3.86295	0.000112027	0.0306076	FALSE	TRUE
33	ENSG00000170004	CHD3	17	p13.1	7884806	7912760	3.85606	0.000115231	0.0309669	FALSE	TRUE
34	ENSG00000121454	LHX4	1	q25.2	180230286	180278982	3.82802	0.000129179	0.032416	FALSE	TRUE
35	ENSG00000104859	CLASRP	19	q13.32	45039040	45070956	3.82676	0.000129842	0.032416	FALSE	TRUE
36	ENSG00000139190	VAMP1	12	p13.31	6462237	6470987	3.81797	0.000134553	0.032416	FALSE	TRUE
37	ENSG00000075407	ZNF37A	10	p11.1	38094334	38150293	3.80278	0.000143083	0.0327952	FALSE	TRUE
38	ENSG00000058453	CROCC	1	p36.13	16740273	16972979	3.78536	0.000153485	0.0340103	FALSE	TRUE
39	ENSG00000172081	MOB3A	19	p13.3	2071038	2096673	3.76832	0.000164352	0.0344982	FALSE	TRUE
40	ENSG00000132005	RFX1	19	p13.12	13961538	14007039	3.75535	0.000173101	0.0344982	FALSE	TRUE
41	ENSG00000137266	SLC22A23	6	p25.2	3268962	3457022	3.7536	0.000174315	0.0344982	FALSE	TRUE
42	ENSG00000262180	OCLM	1	q31.1	186400572	186401455	3.75313	0.000174642	0.0344982	FALSE	TRUE
43	ENSG00000141527	CARD14	17	q25.3	80169992	80209331	3.75311	0.000174655	0.0344982	FALSE	TRUE
44	ENSG00000149782	PLCB3	11	q13.1	64251523	64269150	3.75232	0.000175204	0.0344982	FALSE	TRUE
45	ENSG00000160298	C21orf58	21	q22.3	46300181	46323875	3.74432	0.00018088	0.0344982	FALSE	TRUE
46	ENSG00000148773	MKI67	10	q26.2	128096659	128126385	3.72914	0.000192133	0.0353073	FALSE	TRUE
47	ENSG00000110719	TCIRG1	11	q13.2	68039016	68050895	3.72263	0.000197158	0.0353073	FALSE	TRUE
48	ENSG00000187210	GCNT1	9	q21.13	76419850	76651203	3.72231	0.000197408	0.0353073	FALSE	TRUE
49	ENSG00000262484	CCER2	19	q13.2	38908980	38912158	3.72119	0.000198284	0.0353073	FALSE	TRUE
50	ENSG00000177045	SIX5	19	q13.32	45764785	45769226	3.69997	0.000215625	0.0353073	FALSE	TRUE
51	ENSG00000254996	ANKHD1-EIF4EBP3	5	q31.3	140401908	140549569	3.69838	0.000216983	0.0353073	FALSE	TRUE
52	ENSG00000139718	SETD1B	12	q24.31	121804180	121832584	3.6968	0.000218334	0.0353073	FALSE	TRUE
53	ENSG00000149577	SIDT2	11	q23.3	117178733	117197445	3.69307	0.000221564	0.0353073	FALSE	TRUE
54	ENSG00000186111	PIP5K1C	19	p13.3	3630183	3700479	3.68898	0.000225159	0.0353073	FALSE	TRUE
55	ENSG00000090006	LTBP4	19	q13.2	40592883	40629818	3.68025	0.000233006	0.0353073	FALSE	TRUE
56	ENSG00000090382	LYZ	12	q15	69348341	69354234	3.67881	0.000234322	0.0353073	FALSE	TRUE
57	ENSG00000013573	DDX11	12	p11.21	31073845	31104791	3.67573	0.000237173	0.0353073	FALSE	TRUE
58	ENSG00000112659	CUL9	6	p21.1	43182175	43224587	3.66968	0.000242859	0.0353073	FALSE	TRUE
59	ENSG00000197599	CCDC154	16	p13.3	1434383	1444556	3.66659	0.00024581	0.0353073	FALSE	TRUE
60	ENSG00000143442	POGZ	1	q21.3	151402724	151459465	3.66453	0.000247791	0.0353073	FALSE	TRUE
61	ENSG00000185453	ZSWIM9	19	q13.33	48170692	48197620	3.66196	0.000250293	0.0353073	FALSE	TRUE
62	ENSG00000127586	CHTF18	16	p13.3	788046	800737	3.66022	0.000251995	0.0353073	FALSE	TRUE
63	ENSG00000082497	SERTAD4	1	q32.2	210232799	210246631	3.65696	0.000255221	0.0354563	FALSE	TRUE
64	ENSG00000157657	ZNF618	9	q32	113876282	114056591	3.64624	0.000266105	0.0365171	FALSE	TRUE
65	ENSG00000137497	NUMA1	11	q13.4	72002864	72080693	3.62707	0.00028665	0.0382037	FALSE	TRUE
66	ENSG00000109118	PHF12	17	q11.2	28905250	28951771	3.61594	0.000299258	0.0391866	FALSE	TRUE
67	ENSG00000130749	ZC3H4	19	q13.32	47064187	47113752	3.61427	0.000301197	0.0391866	FALSE	TRUE
68	ENSG00000170561	IRX2	5	p15.33	2745845	2751662	3.60952	0.000306768	0.0392588	FALSE	TRUE
69	ENSG00000157613	CREB3L1	11	p11.2	46277661	46321422	3.60831	0.000308201	0.0392588	FALSE	TRUE
70	ENSG00000065308	TRAM2	6	p12.2	52497402	52576915	3.60081	0.000317229	0.0392588	FALSE	TRUE
71	ENSG00000148396	SEC16A	9	q34.3	136440096	136483759	3.6008	0.000317241	0.0392588	FALSE	TRUE
72	ENSG00000158863	FAM160B2	8	p21.3	22089159	22104898	3.60042	0.000317704	0.0392588	FALSE	TRUE
73	ENSG00000203772	SPRN	10	q26.3	133420666	133424572	3.59976	0.000318516	0.0392588	FALSE	TRUE
74	ENSG00000127124	HIVEP3	1	p34.2	41506365	42035925	3.59134	0.000328983	0.0397517	FALSE	TRUE
75	ENSG00000166507	NDST2	10	q22.2	73801911	73811798	3.58296	0.000339724	0.0397517	FALSE	TRUE
76	ENSG00000250067	YJEFN3	19	p13.11	19528861	19537581	3.57596	0.000348941	0.0398252	FALSE	TRUE
77	ENSG00000125447	GGA3	17	q25.1	75236599	75262363	3.57584	0.000349105	0.0398252	FALSE	TRUE
78	ENSG00000174586	ZNF497	19	q13.43	58354357	58362848	3.56529	0.00036346	0.0398252	FALSE	TRUE
79	ENSG00000176842	IRX5	16	q12.2	54930862	54934485	3.56151	0.000368731	0.0398252	FALSE	TRUE
80	ENSG00000167861	HID1	17	q25.1	74950743	74973166	3.56045	0.000370226	0.0398252	FALSE	TRUE
81	ENSG00000145882	PCYOX1L	5	q32	149358007	149369653	3.5591	0.000372132	0.0398252	FALSE	TRUE
82	ENSG00000130723	PRRC2B	9	q34.13	131373636	131500197	3.55876	0.00037261	0.0398252	FALSE	TRUE
83	ENSG00000134247	PTGFRN	1	p13.1	116910057	116990358	3.55137	0.000383225	0.0398252	FALSE	TRUE
84	ENSG00000163516	ANKZF1	2	q35	219229757	219236669	3.54922	0.000386368	0.0398252	FALSE	TRUE
85	ENSG00000213983	AP1G2	14	q11.2	23559565	23568070	3.54894	0.000386781	0.0398252	FALSE	TRUE
86	ENSG00000182979	MTA1	14	q32.33	105419820	105470729	3.54873	0.000387092	0.0398252	FALSE	TRUE
87	ENSG00000094755	GABRP	5	q35.1	170763350	170814047	3.53679	0.000405024	0.0398252	FALSE	TRUE
88	ENSG00000118058	KMT2A	11	q23.3	118436464	118526832	3.53646	0.000405526	0.0398252	FALSE	TRUE
89	ENSG00000239704	CDRT4	17	p12	15436015	15503608	3.53471	0.000408217	0.0398252	FALSE	TRUE
90	ENSG00000167615	LENG8	19	q13.42	54448887	54462037	3.53171	0.000412889	0.0398252	FALSE	TRUE
91	ENSG00000225830	ERCC6	10	q11.23	49455368	49539538	3.52886	0.000417352	0.0398252	FALSE	TRUE
92	ENSG00000100941	PNN	14	q21.1	39175183	39183218	3.52823	0.000418356	0.0398252	FALSE	TRUE
93	ENSG00000166987	MBD6	12	q13.3	57520710	57530148	3.527	0.000420289	0.0398252	FALSE	TRUE
94	ENSG00000116128	BCL9	1	q21.2	147541412	147626216	3.52353	0.000425836	0.0398252	FALSE	TRUE
95	ENSG00000159216	RUNX1	21	q22.12	34787801	36004667	3.52227	0.000427865	0.0398252	FALSE	TRUE
96	ENSG00000139574	NPFF	12	q13.13	53506690	53507638	3.52203	0.000428262	0.0398252	FALSE	TRUE
97	ENSG00000188827	SLX4	16	p13.3	3581181	3611598	3.52052	0.000430695	0.0398252	FALSE	TRUE
98	ENSG00000147437	GNRH1	8	p21.2	25419260	25424654	3.51833	0.000434277	0.0398252	FALSE	TRUE
99	ENSG00000185504	FAAP100	17	q25.3	81539885	81553961	3.50889	0.000449982	0.0398252	FALSE	TRUE
100	ENSG00000214290	COLCA2	11	q23.1	111298555	111308735	3.50442	0.000457606	0.0398252	FALSE	TRUE
101	ENSG00000189269	DRICH1	22	q11.23	23608452	23632321	3.50301	0.000460038	0.0398252	FALSE	TRUE
102	ENSG00000160305	DIP2A	21	q22.3	46458899	46569852	3.50195	0.000461873	0.0398252	FALSE	TRUE
103	ENSG00000159905	ZNF221	19	q13.31	43951223	43967709	3.50183	0.000462066	0.0398252	FALSE	TRUE
104	ENSG00000107957	SH3PXD2A	10	q24.33	103594027	103855543	3.50107	0.00046339	0.0398252	FALSE	TRUE
105	ENSG00000156650	KAT6B	10	q22.2	74824927	75032624	3.49761	0.000469439	0.0399947	FALSE	TRUE
106	ENSG00000165671	NSD1	5	q35.3	177133025	177300215	3.4883	0.000486106	0.040028	FALSE	TRUE
107	ENSG00000204514	ZNF814	19	q13.43	57848731	57889074	3.48706	0.000488354	0.040028	FALSE	TRUE
108	ENSG00000156304	SCAF4	21	q22.11	31671033	31732075	3.48525	0.000491684	0.0401004	FALSE	TRUE
109	ENSG00000026508	CD44	11	p13	35138870	35232402	3.47932	0.000502679	0.0405932	FALSE	TRUE
110	ENSG00000161277	THAP8	19	q13.12	36034985	36054762	3.47697	0.000507111	0.0407252	FALSE	TRUE
111	ENSG00000072518	MARK2	11	q13.1	63838928	63911019	3.46654	0.000527212	0.0407669	FALSE	TRUE
112	ENSG00000189180	ZNF33A	10	p11.1	38010650	38065088	3.46431	0.000531592	0.0409126	FALSE	TRUE
113	ENSG00000165929	TC2N	14	q32.12	91779751	91867536	3.45059	0.000559372	0.0416621	FALSE	TRUE
114	ENSG00000272916	AC022400.6	10	q22.2	73796514	73811651	3.44734	0.000566141	0.0416621	FALSE	TRUE
115	ENSG00000110011	DNAJC4	11	q13.1	64230278	64234286	3.44472	0.000571661	0.0416621	FALSE	TRUE
116	ENSG00000133962	CATSPERB	14	q32.12	91580696	91780707	3.44309	0.000575112	0.0416621	FALSE	TRUE
117	ENSG00000149115	TNKS1BP1	11	q12.1	57299638	57324952	3.42532	0.00061408	0.0428335	FALSE	TRUE
118	ENSG00000165684	SNAPC4	9	q34.3	136375577	136400168	3.42418	0.000616647	0.0428335	FALSE	TRUE
119	ENSG00000108175	ZMIZ1	10	q22.3	79069035	79316528	3.41197	0.000644954	0.0428953	FALSE	TRUE
120	ENSG00000115507	OTX1	2	p15	63050057	63057836	3.41136	0.000646404	0.0428953	FALSE	TRUE
121	ENSG00000004838	ZMYND10	3	p21.31	50341110	50346852	3.41037	0.000648752	0.0428953	FALSE	TRUE
122	ENSG00000170322	NFRKB	11	q24.3	129863636	129895590	3.40266	0.000667333	0.0437584	FALSE	TRUE
123	ENSG00000117139	KDM5B	1	q32.1	202724495	202809470	3.39705	0.000681174	0.0441759	FALSE	TRUE
124	ENSG00000187554	TLR5	1	q41	223109406	223143282	3.39545	0.000685148	0.044219	FALSE	TRUE
125	ENSG00000181090	EHMT1	9	q34.3	137618963	137870016	3.39389	0.000689083	0.0442986	FALSE	TRUE
126	ENSG00000196214	ZNF766	19	q13.41	52269571	52296046	3.38177	0.0007202	0.0458935	FALSE	TRUE
127	ENSG00000160683	CXCR5	11	q23.3	118883766	118897799	3.38167	0.000720475	0.0458935	FALSE	TRUE
128	ENSG00000147454	SLC25A37	8	p21.2	23528805	23575463	3.37665	0.000733749	0.0462723	FALSE	TRUE
129	ENSG00000187609	EXD3	9	q34.3	137306896	137423262	3.37488	0.000738487	0.0462723	FALSE	TRUE
130	ENSG00000107938	EDRF1	10	q26.2	125719515	125764143	3.37189	0.000746539	0.0462723	FALSE	TRUE
131	ENSG00000115282	TTC31	2	p13.1	74483073	74494886	3.36946	0.000753147	0.0462723	FALSE	TRUE
132	ENSG00000170653	ATF7	12	q13.13	53507856	53626410	3.36755	0.000758403	0.0462723	FALSE	TRUE
133	ENSG00000166801	FAM111A	11	q12.1	59142748	59155039	3.36735	0.000758949	0.0462723	FALSE	TRUE
134	ENSG00000167608	TMC4	19	q13.42	54160108	54173250	3.36658	0.000761055	0.0462723	FALSE	TRUE
135	ENSG00000162714	ZNF496	1	q44	247297412	247331846	3.3633	0.000770152	0.0462723	FALSE	TRUE
136	ENSG00000162231	NXF1	11	q12.3	62792123	62806302	3.36085	0.00077704	0.0462723	FALSE	TRUE
137	ENSG00000105662	CRTC1	19	p13.11	18683677	18782333	3.36082	0.000777112	0.0462723	FALSE	TRUE
138	ENSG00000124920	MYRF	11	q12.2	61752642	61788518	3.3579	0.000785368	0.0462723	FALSE	TRUE
139	ENSG00000186493	C5orf38	5	p15.33	2752131	2755397	3.35778	0.000785699	0.0462723	FALSE	TRUE
140	ENSG00000148840	PPRC1	10	q24.32	102132994	102150331	3.35087	0.00080558	0.0470072	FALSE	TRUE
141	ENSG00000179627	ZBTB42	14	q32.33	104800596	104804712	3.34417	0.000825294	0.0474131	FALSE	TRUE
142	ENSG00000139263	LRIG3	12	q14.1	58872149	58920522	3.34362	0.000826929	0.0474131	FALSE	TRUE
143	ENSG00000158636	EMSY	11	q13.5	76444923	76553025	3.34135	0.000833718	0.0476207	FALSE	TRUE
144	ENSG00000132911	NMUR2	5	q33.1	152391532	152433368	3.33507	0.000852771	0.0480473	FALSE	TRUE
145	ENSG00000174938	SEZ6L2	16	p11.2	29871159	29899547	3.33136	0.000864237	0.0481886	FALSE	TRUE
146	ENSG00000167380	ZNF226	19	q13.31	44165073	44178381	3.32962	0.00086966	0.0482157	FALSE	TRUE
147	ENSG00000170325	PRDM10	11	q24.3	129899706	130002835	3.32931	0.000870606	0.0482157	FALSE	TRUE
148	ENSG00000180532	ZSCAN4	19	q13.43	57668935	57679152	3.3251	0.000883873	0.0486821	FALSE	TRUE
149	ENSG00000114857	NKTR	3	p22.1	42600614	42648741	3.32054	0.000898432	0.0486821	FALSE	TRUE
150	ENSG00000150750	C11orf53	11	q23.1	111245805	111286401	3.31883	0.00090394	0.0486821	FALSE	TRUE
151	ENSG00000163354	DCST2	1	q21.3	155018520	155033781	3.31849	0.000905064	0.0486821	FALSE	TRUE
152	ENSG00000142798	HSPG2	1	p36.12	21822245	21937297	3.31325	0.00092219	0.0488845	FALSE	TRUE
153	ENSG00000134504	KCTD1	18	q11.2	26454910	26657401	3.31038	0.000931701	0.0488845	FALSE	TRUE
154	ENSG00000215421	ZNF407	18	q22.3	74597870	75065671	3.30859	0.000937656	0.0488845	FALSE	TRUE
155	ENSG00000139645	ANKRD52	12	q13.3	56237807	56258391	3.3082	0.000938968	0.0488845	FALSE	TRUE
156	ENSG00000111664	GNB3	12	p13.31	6839954	6847393	3.30803	0.000939552	0.0488845	FALSE	TRUE
157	ENSG00000005339	CREBBP	16	p13.3	3725054	3880726	3.30766	0.000940792	0.0488845	FALSE	TRUE
158	ENSG00000126883	NUP214	9	q34.13	131125561	131234670	3.30502	0.000949689	0.0489568	FALSE	TRUE
159	ENSG00000099622	CIRBP	19	p13.3	1259384	1274880	3.29839	0.0009724	0.0495581	FALSE	TRUE
160	ENSG00000141664	ZCCHC2	18	q21.33	62523007	62587709	3.29727	0.000976312	0.0495581	FALSE	TRUE
161	ENSG00000075826	SEC31B	10	q24.31	100486642	100519864	3.29482	0.000984839	0.0495581	FALSE	TRUE
162	ENSG00000167695	FAM57A	17	p13.3	732412	742972	3.29413	0.000987252	0.0495581	FALSE	TRUE
163	ENSG00000205436	EXOC3L4	14	q32.32	103100144	103110559	3.29376	0.000988562	0.0495581	FALSE	TRUE
164	ENSG00000069011	PITX1	5	q31.1	135027735	135034813	3.28991	0.0010022	0.0497733	FALSE	TRUE
165	ENSG00000168066	SF1	11	q13.1	64764606	64778786	3.28759	0.0010105	0.0497733	FALSE	TRUE
166	ENSG00000160299	PCNT	21	q22.3	46324122	46445769	3.28456	0.0010214	0.0499816	FALSE	TRUE
167	ENSG00000063169	BICRA	19	q13.33	47608196	47703277	3.28172	0.00103175	0.0501264	FALSE	FALSE
168	ENSG00000180902	D2HGDH	2	q37.3	241734579	241768816	3.27806	0.00104523	0.0503953	FALSE	FALSE
169	ENSG00000166435	XRRA1	11	q13.4	74807739	74949200	3.27092	0.00107199	0.0510026	FALSE	FALSE
170	ENSG00000105072	C19orf44	19	p13.11	16496311	16521352	3.26977	0.00107637	0.0510026	FALSE	FALSE
171	ENSG00000197119	SLC25A29	14	q32.2	100291111	100306547	3.26947	0.00107748	0.0510026	FALSE	FALSE
172	ENSG00000267303	AC011511.4	19	p13.2	10315471	10320678	3.26741	0.00108537	0.0510026	FALSE	FALSE
173	ENSG00000186765	FSCN2	17	q25.3	81528396	81537130	3.26641	0.00108922	0.0510026	FALSE	FALSE
174	ENSG00000159640	ACE	17	q23.3	63477061	63498380	3.26567	0.00109205	0.0510026	FALSE	FALSE
175	ENSG00000148690	FRA10AC1	10	q23.33	93667883	93702572	3.26273	0.00110345	0.0510345	FALSE	FALSE
176	ENSG00000168143	FAM83B	6	p12.1	54846771	54942022	3.25969	0.00111533	0.0510717	FALSE	FALSE
177	ENSG00000167685	ZNF444	19	q13.43	56132599	56160893	3.25497	0.00113406	0.0511858	FALSE	FALSE
178	ENSG00000173914	RBM4B	11	q13.2	66664998	66677921	3.25438	0.00113642	0.0511858	FALSE	FALSE
179	ENSG00000078687	TNRC6C	17	q25.3	77959240	78108835	3.2534	0.00114032	0.0512144	FALSE	FALSE
180	ENSG00000196458	ZNF605	12	q24.33	132918308	132956306	3.25119	0.00114924	0.0514739	FALSE	FALSE
181	ENSG00000204335	SP5	2	q31.1	170715351	170718078	3.24917	0.00115744	0.0517002	FALSE	FALSE
182	ENSG00000166444	ST5	11	p15.4	8693351	8910951	3.24539	0.00117292	0.0517961	FALSE	FALSE
183	ENSG00000156398	SFXN2	10	q24.32	102714538	102743492	3.24495	0.00117473	0.0517961	FALSE	FALSE
184	ENSG00000006025	OSBPL7	17	q21.32	47807372	47821834	3.24361	0.00118027	0.0517961	FALSE	FALSE
185	ENSG00000136861	CDK5RAP2	9	q33.2	120388869	120580170	3.24326	0.00118171	0.0517961	FALSE	FALSE
186	ENSG00000196670	ZFP62	5	q35.3	180847611	180861285	3.23681	0.00120873	0.0525589	FALSE	FALSE
187	ENSG00000148735	PLEKHS1	10	q25.3	113751454	113783429	3.2344	0.00121897	0.0528641	FALSE	FALSE
188	ENSG00000251692	PTX4	16	p13.3	1485886	1488981	3.23125	0.00123252	0.0530307	FALSE	FALSE
189	ENSG00000109920	FNBP4	11	p11.2	47716517	47767443	3.22962	0.00123953	0.0531929	FALSE	FALSE
190	ENSG00000185591	SP1	12	q13.13	53380176	53416446	3.2247	0.00126105	0.053542	FALSE	FALSE
191	ENSG00000107816	LZTS2	10	q24.31	100996618	101007836	3.22403	0.00126398	0.053542	FALSE	FALSE
192	ENSG00000218891	ZNF579	19	q13.42	55576770	55580845	3.22257	0.00127046	0.053542	FALSE	FALSE
193	ENSG00000146830	GIGYF1	7	q22.1	100679507	100694037	3.222	0.001273	0.053542	FALSE	FALSE
194	ENSG00000108679	LGALS3BP	17	q25.3	78971238	78980109	3.21853	0.00128848	0.053542	FALSE	FALSE
195	ENSG00000186812	ZNF397	18	q12.2	35241030	35267133	3.21689	0.00129587	0.053542	FALSE	FALSE
196	ENSG00000269237	AC010615.4	19	p12	21405159	21491266	3.21672	0.00129666	0.053542	FALSE	FALSE
197	ENSG00000148337	CIZ1	9	q34.11	128166064	128204383	3.21404	0.00130881	0.0535562	FALSE	FALSE
198	ENSG00000196498	NCOR2	12	q24.31	124324415	124567589	3.21166	0.00131969	0.0536815	FALSE	FALSE
199	ENSG00000167524	SGK494	17	q11.2	28607964	28614200	3.20843	0.00133461	0.0539107	FALSE	FALSE
200	ENSG00000100813	ACIN1	14	q11.2	23058564	23095614	3.20548	0.00134838	0.0541121	FALSE	FALSE
201	ENSG00000205307	SAP25	7	q22.1	100572228	100573820	3.20173	0.00136604	0.0544854	FALSE	FALSE
202	ENSG00000160199	PKNOX1	21	q22.3	42974510	43033931	3.19551	0.00139584	0.0555389	FALSE	FALSE
203	ENSG00000154305	MIA3	1	q41	222618086	222668012	3.19111	0.00141726	0.0560223	FALSE	FALSE
204	ENSG00000152582	SPEF2	5	p13.2	35617844	35814611	3.18969	0.00142424	0.0560223	FALSE	FALSE
205	ENSG00000185024	BRF1	14	q32.33	105209286	105315589	3.18882	0.00142855	0.0560223	FALSE	FALSE
206	ENSG00000157693	TMEM268	9	q32	114611206	114646422	3.18753	0.00143495	0.0560223	FALSE	FALSE
207	ENSG00000130382	MLLT1	19	p13.3	6210379	6279948	3.18745	0.00143533	0.0560223	FALSE	FALSE
208	ENSG00000167302	TEPSIN	17	q25.3	81228277	81239091	3.18435	0.00145078	0.0562236	FALSE	FALSE
209	ENSG00000020633	RUNX3	1	p36.11	24899511	24965121	3.18337	0.00145571	0.0562634	FALSE	FALSE
210	ENSG00000105397	TYK2	19	p13.2	10350529	10380676	3.18137	0.00146582	0.0562634	FALSE	FALSE
211	ENSG00000165702	GFI1B	9	q34.13	132944000	132991687	3.18075	0.00146896	0.0562634	FALSE	FALSE
212	ENSG00000103199	ZNF500	16	p13.3	4748239	4767624	3.17526	0.00149701	0.0570945	FALSE	FALSE
213	ENSG00000185347	TEDC1	14	q32.33	105489855	105499575	3.17433	0.00150182	0.0570945	FALSE	FALSE
214	ENSG00000105321	CCDC9	19	q13.32	47255980	47273701	3.17361	0.00150557	0.0570945	FALSE	FALSE
215	ENSG00000008710	PKD1	16	p13.3	2088710	2135898	3.17247	0.0015115	0.0570945	FALSE	FALSE
216	ENSG00000095464	PDE6C	10	q23.33	93612588	93666010	3.17245	0.00151156	0.0570945	FALSE	FALSE
217	ENSG00000120733	KDM3B	5	q31.2	138352596	138437028	3.16984	0.00152523	0.0573466	FALSE	FALSE
218	ENSG00000112941	TENT4A	5	p15.31	6713007	6757048	3.16751	0.00153749	0.0575185	FALSE	FALSE
219	ENSG00000169660	HEXDC	17	q25.3	82418318	82442645	3.16512	0.0015502	0.0576246	FALSE	FALSE
220	ENSG00000115464	USP34	2	p15	61187463	61470769	3.1632	0.00156044	0.0577969	FALSE	FALSE
221	ENSG00000181378	CFAP65	2	q35	219002846	219041527	3.16265	0.00156338	0.0577969	FALSE	FALSE
222	ENSG00000137177	KIF13A	6	p22.3	17759183	17987623	3.16228	0.00156541	0.0577969	FALSE	FALSE
223	ENSG00000065526	SPEN	1	p36.21	15847864	15940460	3.16054	0.00157477	0.0578815	FALSE	FALSE
224	ENSG00000180626	ZNF594	17	p13.2	5179536	5191883	3.15446	0.00160795	0.0584996	FALSE	FALSE
225	ENSG00000116039	ATP6V1B1	2	p13.3	70935868	70965431	3.15342	0.0016137	0.0584996	FALSE	FALSE
226	ENSG00000108107	RPL28	19	q13.42	55385345	55403250	3.15215	0.00162074	0.0584996	FALSE	FALSE
227	ENSG00000099814	CEP170B	14	q32.33	104865280	104896770	3.13911	0.00169462	0.0593586	FALSE	FALSE
228	ENSG00000125999	BPIFB1	20	q11.21	33273480	33309878	3.13198	0.00173629	0.0597591	FALSE	FALSE
229	ENSG00000116711	PLA2G4A	1	q31.1	186828953	186988981	3.13094	0.0017425	0.0597591	FALSE	FALSE
230	ENSG00000133858	ZFC3H1	12	q21.1	71609472	71667725	3.12967	0.00175004	0.0598922	FALSE	FALSE
231	ENSG00000143643	TTC13	1	q42.2	230906243	230978875	3.12445	0.00178138	0.0603643	FALSE	FALSE
232	ENSG00000104884	ERCC2	19	q13.32	45349837	45370918	3.12356	0.00178675	0.0603643	FALSE	FALSE
233	ENSG00000172771	EFCAB12	3	q21.3	129401321	129428651	3.12337	0.00178792	0.0603643	FALSE	FALSE
234	ENSG00000137496	IL18BP	11	q13.4	71998541	72005715	3.12285	0.00179109	0.0603643	FALSE	FALSE
235	ENSG00000187605	TET3	2	p13.1	73986404	74108176	3.12249	0.00179329	0.0603643	FALSE	FALSE
236	ENSG00000174950	CD164L2	1	p36.11	27379176	27383380	3.1139	0.00184634	0.0612972	FALSE	FALSE
237	ENSG00000126705	AHDC1	1	p35.3	27534035	27604431	3.11333	0.00184989	0.0612972	FALSE	FALSE
238	ENSG00000182010	RTKN2	10	q21.2	62183035	62268707	3.11138	0.00186214	0.0612972	FALSE	FALSE
239	ENSG00000196739	COL27A1	9	q32	114155560	114312511	3.11016	0.00186988	0.0612989	FALSE	FALSE
240	ENSG00000162522	KIAA1522	1	p35.1	32741885	32774970	3.1096	0.00187341	0.0612989	FALSE	FALSE
241	ENSG00000137166	FOXP4	6	p21.1	41546426	41602384	3.10766	0.00188572	0.061341	FALSE	FALSE
242	ENSG00000174652	ZNF266	19	p13.2	9412461	9435578	3.10758	0.00188623	0.061341	FALSE	FALSE
243	ENSG00000160404	TOR2A	9	q34.11	127731524	127735317	3.10705	0.00188966	0.061341	FALSE	FALSE
244	ENSG00000107862	GBF1	10	q24.32	102245532	102382899	3.10521	0.00190145	0.0616016	FALSE	FALSE
245	ENSG00000148814	LRRC27	10	q26.3	132332154	132379918	3.10121	0.00192732	0.0617587	FALSE	FALSE
246	ENSG00000205593	DENND6B	22	q13.33	50309030	50327060	3.10013	0.00193436	0.0617587	FALSE	FALSE
247	ENSG00000185652	NTF3	12	p13.31	5432112	5521536	3.09901	0.0019417	0.0617587	FALSE	FALSE
248	ENSG00000179364	PACS2	14	q32.33	105300563	105398147	3.0967	0.0019569	0.0617587	FALSE	FALSE
249	ENSG00000267680	ZNF224	19	q13.31	44094339	44109886	3.09531	0.00196604	0.0617587	FALSE	FALSE
250	ENSG00000256453	DND1	5	q31.3	140670794	140673586	3.09528	0.0019663	0.0617587	FALSE	FALSE
251	ENSG00000126243	LRFN3	19	q13.12	35935358	35945767	3.09248	0.00198491	0.0617587	FALSE	FALSE
252	ENSG00000177508	IRX3	16	q12.2	54283304	54286763	3.0924	0.00198544	0.0617587	FALSE	FALSE
253	ENSG00000204611	ZNF616	19	q13.41	52113091	52139922	3.09213	0.00198726	0.0617587	FALSE	FALSE
254	ENSG00000197768	STPG3	9	q34.3	137251261	137253483	3.09056	0.00199776	0.0617587	FALSE	FALSE
255	ENSG00000154146	NRGN	11	q24.2	124739846	124747210	3.09012	0.00200073	0.0617587	FALSE	FALSE
256	ENSG00000178252	WDR6	3	p21.31	49007062	49015953	3.08952	0.00200479	0.0617587	FALSE	FALSE
257	ENSG00000077147	TM9SF3	10	q24.1	96518109	96587452	3.08904	0.00200802	0.0617587	FALSE	FALSE
258	ENSG00000185669	SNAI3	16	q24.2	88677682	88686493	3.08756	0.00201806	0.0618082	FALSE	FALSE
259	ENSG00000163071	SPATA18	4	q12	52051331	52097292	3.08647	0.0020255	0.0618082	FALSE	FALSE
260	ENSG00000214376	VSTM5	11	q21	93818232	93850531	3.08468	0.0020377	0.061896	FALSE	FALSE
261	ENSG00000177721	ANXA2R	5	p12	43039081	43043170	3.08432	0.00204019	0.061896	FALSE	FALSE
262	ENSG00000126464	PRR12	19	q13.33	49591643	49626439	3.08396	0.00204268	0.061896	FALSE	FALSE
263	ENSG00000088038	CNOT3	19	q13.42	54137717	54155708	3.08319	0.00204795	0.061941	FALSE	FALSE
264	ENSG00000179922	ZNF784	19	q13.42	55620742	55624601	3.08073	0.00206491	0.0619752	FALSE	FALSE
265	ENSG00000269343	ZNF587B	19	q13.43	57819741	57846238	3.0781	0.00208323	0.0619752	FALSE	FALSE
266	ENSG00000007944	MYLIP	6	p22.3	16129125	16148248	3.07784	0.0020851	0.0619752	FALSE	FALSE
267	ENSG00000185219	ZNF445	3	p21.31	44431720	44477670	3.07591	0.00209859	0.0619752	FALSE	FALSE
268	ENSG00000198807	PAX9	14	q13.3	36657568	36679715	3.07524	0.00210331	0.0619752	FALSE	FALSE
269	ENSG00000263002	ZNF234	19	q13.31	44141557	44160309	3.0735	0.00211566	0.0619752	FALSE	FALSE
270	ENSG00000113108	APBB3	5	q31.3	140558268	140564781	3.07259	0.0021221	0.0619752	FALSE	FALSE
271	ENSG00000188263	IL17REL	22	q13.33	49994513	50012659	3.07206	0.00212586	0.0619752	FALSE	FALSE
272	ENSG00000264813	AC113554.1	17	q23.3	63484823	63521848	3.07152	0.00212973	0.0619752	FALSE	FALSE
273	ENSG00000117523	PRRC2C	1	q24.3	171485551	171593511	3.07074	0.00213531	0.0619752	FALSE	FALSE
274	ENSG00000138160	KIF11	10	q23.33	92593286	92655395	3.07062	0.00213612	0.0619752	FALSE	FALSE
275	ENSG00000151461	UPF2	10	p14	11920022	12043170	3.07001	0.00214052	0.0619752	FALSE	FALSE
276	ENSG00000164764	SBSPON	8	q21.11	73064540	73124088	3.06975	0.00214238	0.0619752	FALSE	FALSE
277	ENSG00000135912	TTLL4	2	q35	218710845	218755416	3.06937	0.00214508	0.0619752	FALSE	FALSE
278	ENSG00000145675	PIK3R1	5	q13.1	68215720	68301821	3.06639	0.00216661	0.0619752	FALSE	FALSE
279	ENSG00000163482	STK36	2	q35	218672026	218702716	3.06619	0.00216807	0.0619752	FALSE	FALSE
280	ENSG00000119596	YLPM1	14	q24.3	74763366	74859435	3.06523	0.00217501	0.0619752	FALSE	FALSE
281	ENSG00000145555	MYO10	5	p15.1	16661914	16936276	3.06415	0.00218287	0.0619752	FALSE	FALSE
282	ENSG00000119688	ABCD4	14	q24.3	74285423	74303056	3.0621	0.0021979	0.0619752	FALSE	FALSE
283	ENSG00000107882	SUFU	10	q24.32	102503987	102633535	3.06207	0.00219812	0.0619752	FALSE	FALSE
284	ENSG00000171634	BPTF	17	q24.2	67825524	67984378	3.06191	0.00219926	0.0619752	FALSE	FALSE
285	ENSG00000168453	HR	8	p21.3	22114415	22133384	3.06175	0.00220049	0.0619752	FALSE	FALSE
286	ENSG00000169925	BRD3	9	q34.2	134030305	134068535	3.06085	0.0022071	0.0619752	FALSE	FALSE
287	ENSG00000071575	TRIB2	2	p24.3	12716889	12742734	3.06069	0.0022083	0.0619752	FALSE	FALSE
288	ENSG00000105523	FAM83E	19	q13.33	48600810	48614854	3.05931	0.00221844	0.0619752	FALSE	FALSE
289	ENSG00000099337	KCNK6	19	q13.2	38319844	38332076	3.05827	0.0022262	0.0620649	FALSE	FALSE
290	ENSG00000197381	ADARB1	21	q22.3	45073853	45226560	3.05555	0.0022465	0.0621491	FALSE	FALSE
291	ENSG00000186174	BCL9L	11	q23.3	118893875	118925608	3.05475	0.00225245	0.0621622	FALSE	FALSE
292	ENSG00000187908	DMBT1	10	q26.13	122560665	122643736	3.05154	0.00227673	0.0627269	FALSE	FALSE
293	ENSG00000259024	TVP23C-CDRT4	17	p12	15436021	15563561	3.05074	0.00228278	0.0627879	FALSE	FALSE
294	ENSG00000267281	AC023509.3	12	q13.13	53506688	53625979	3.04809	0.00230301	0.0628267	FALSE	FALSE
295	ENSG00000167487	KLHL26	19	p13.11	18636965	18671714	3.04719	0.00230988	0.0628267	FALSE	FALSE
296	ENSG00000151651	ADAM8	10	q26.3	133262403	133276868	3.0467	0.00231367	0.0628267	FALSE	FALSE
297	ENSG00000112539	C6orf118	6	q27	165279664	165309607	3.04628	0.00231692	0.0628267	FALSE	FALSE
298	ENSG00000141905	NFIC	19	p13.3	3314403	3469217	3.04566	0.00232173	0.0628267	FALSE	FALSE
299	ENSG00000185220	PGBD2	1	q44	248906196	248919946	3.04483	0.00232814	0.0628267	FALSE	FALSE
300	ENSG00000120051	CFAP58	10	q25.1	104353764	104455090	3.04463	0.0023297	0.0628267	FALSE	FALSE
301	ENSG00000163053	SLC16A14	2	q36.3	230034974	230068999	3.04454	0.0023304	0.0628267	FALSE	FALSE
302	ENSG00000105738	SIPA1L3	19	q13.13	37907228	38208372	3.0431	0.00234156	0.0628267	FALSE	FALSE
303	ENSG00000180884	ZNF792	19	q13.11	34956354	34964049	3.04255	0.00234583	0.0628267	FALSE	FALSE
304	ENSG00000159259	CHAF1B	21	q22.12	36385378	36419015	3.04253	0.00234599	0.0628267	FALSE	FALSE
305	ENSG00000185499	MUC1	1	q22	155185824	155192916	3.03861	0.00237675	0.0630924	FALSE	FALSE
306	ENSG00000160633	SAFB	19	p13.3	5623035	5668478	3.03798	0.0023817	0.0630924	FALSE	FALSE
307	ENSG00000105245	NUMBL	19	q13.2	40665905	40690972	3.03664	0.0023923	0.0630924	FALSE	FALSE
308	ENSG00000104812	GYS1	19	q13.33	48968125	48993310	3.03656	0.00239293	0.0630924	FALSE	FALSE
309	ENSG00000171119	NRTN	19	p13.3	5823802	5828324	3.03624	0.00239546	0.0630924	FALSE	FALSE
310	ENSG00000155506	LARP1	5	q33.2	154712902	154817607	3.03621	0.00239576	0.0630924	FALSE	FALSE
311	ENSG00000160062	ZBTB8A	1	p35.1	32539427	32605939	3.03603	0.00239716	0.0630924	FALSE	FALSE
312	ENSG00000056972	TRAF3IP2	6	q21	111556454	111606278	3.03385	0.00241453	0.0633303	FALSE	FALSE
313	ENSG00000144134	RABL2A	2	q14.1	113627229	113643396	3.03133	0.0024348	0.0637597	FALSE	FALSE
314	ENSG00000204149	AGAP6	10	q11.23	49982190	50010499	3.02824	0.00245986	0.0640302	FALSE	FALSE
315	ENSG00000049618	ARID1B	6	q25.3	156776020	157210779	3.02808	0.00246116	0.0640302	FALSE	FALSE
316	ENSG00000172717	FAM71D	14	q23.3	67189393	67228550	3.02683	0.00247137	0.0640302	FALSE	FALSE
317	ENSG00000136492	BRIP1	17	q23.2	61681266	61863521	3.02677	0.0024718	0.0640302	FALSE	FALSE
318	ENSG00000123405	NFE2	12	q13.13	54292111	54301121	3.02506	0.00248582	0.0640955	FALSE	FALSE
319	ENSG00000269469	AC010619.1	19	q13.33	49462752	49486231	3.02449	0.00249054	0.0640955	FALSE	FALSE
320	ENSG00000186710	CFAP73	12	q24.13	113149858	113159276	3.02399	0.00249462	0.0640976	FALSE	FALSE
321	ENSG00000142539	AC020909.1	19	q13.33	50415799	50428409	3.0232	0.00250114	0.0641019	FALSE	FALSE
322	ENSG00000139880	CDH24	14	q11.2	23047062	23057538	3.02303	0.0025026	0.0641019	FALSE	FALSE
323	ENSG00000007545	CRAMP1	16	p13.3	1612325	1677908	3.02245	0.00250741	0.0641248	FALSE	FALSE
324	ENSG00000197121	PGAP1	2	q33.1	196833004	196927796	3.02098	0.00251956	0.0643328	FALSE	FALSE
325	ENSG00000060138	YBX3	12	p13.2	10699089	10723312	3.01989	0.00252863	0.0643328	FALSE	FALSE
326	ENSG00000150347	ARID5B	10	q21.2	61901300	62096944	3.01963	0.00253085	0.0643328	FALSE	FALSE
327	ENSG00000255837	TAS2R20	12	p13.2	10996495	10997875	3.01903	0.00253587	0.0643328	FALSE	FALSE
328	ENSG00000169683	LRRC45	17	q25.3	82023302	82031151	3.01864	0.00253909	0.0643328	FALSE	FALSE
329	ENSG00000160796	NBEAL2	3	p21.31	46979683	47009703	3.01715	0.0025516	0.0645499	FALSE	FALSE
330	ENSG00000135451	TROAP	12	q13.12	49323236	49331731	3.01311	0.00258584	0.0651146	FALSE	FALSE
331	ENSG00000049130	KITLG	12	q21.32	88492793	88580851	3.01126	0.00260168	0.0654131	FALSE	FALSE
332	ENSG00000184208	C22orf46	22	q13.2	41688939	41698136	3.01001	0.00261242	0.0654822	FALSE	FALSE
333	ENSG00000128011	LRFN1	19	q13.2	39306568	39315336	3.00892	0.00262179	0.0656169	FALSE	FALSE
334	ENSG00000116580	GON4L	1	q22	155749662	155859400	3.00822	0.00262783	0.0656268	FALSE	FALSE
335	ENSG00000167548	KMT2D	12	q13.12	49018975	49059774	3.00795	0.0026302	0.0656268	FALSE	FALSE
336	ENSG00000110583	NAA40	11	q13.1	63938959	63957328	3.0069	0.00263922	0.0656522	FALSE	FALSE
337	ENSG00000233232	NPIPB7	16	p12.1	28456372	28471175	3.0057	0.00264972	0.0657921	FALSE	FALSE
338	ENSG00000120314	WDR55	5	q31.3	140664676	140674124	3.00526	0.00265355	0.0657921	FALSE	FALSE
339	ENSG00000142039	CCDC97	19	q13.2	41310189	41324883	3.00488	0.00265689	0.0657921	FALSE	FALSE
340	ENSG00000163125	RPRD2	1	q21.2	150363091	150476566	3.004	0.00266456	0.0658826	FALSE	FALSE
341	ENSG00000196684	HSH2D	19	p13.11	16134028	16158575	3.00329	0.00267075	0.0659362	FALSE	FALSE
342	ENSG00000181634	TNFSF15	9	q32	114784635	114806126	2.99997	0.0027001	0.0662507	FALSE	FALSE
343	ENSG00000197136	PCNX3	11	q13.1	65615773	65637439	2.99987	0.00270095	0.0662507	FALSE	FALSE
344	ENSG00000147459	DOCK5	8	p21.2	25184723	25418082	2.99956	0.0027037	0.0662507	FALSE	FALSE
345	ENSG00000133980	VRTN	14	q24.3	74303069	74360008	2.99895	0.00270911	0.0662663	FALSE	FALSE
346	ENSG00000173480	ZNF417	19	q13.43	57900296	57916610	2.99858	0.00271242	0.0662663	FALSE	FALSE
347	ENSG00000090020	SLC9A1	1	p36.11	27098815	27166981	2.99721	0.00272459	0.0662707	FALSE	FALSE
348	ENSG00000176155	CCDC57	17	q25.3	82101460	82212830	2.9972	0.00272473	0.0662707	FALSE	FALSE
349	ENSG00000187535	IFT140	16	p13.3	1510427	1612110	2.9961	0.00273453	0.066318	FALSE	FALSE
350	ENSG00000106541	AGR2	7	p21.1	16791811	16833433	2.9953	0.00274172	0.066318	FALSE	FALSE
351	ENSG00000143178	TBX19	1	q24.2	168281040	168314426	2.99333	0.00275951	0.066318	FALSE	FALSE
352	ENSG00000166762	CATSPER2	15	q15.3	43628503	43668118	2.99294	0.00276308	0.066318	FALSE	FALSE
353	ENSG00000257315	ZBED6	1	q32.1	203795714	203854999	2.99157	0.00277545	0.0663281	FALSE	FALSE
354	ENSG00000198846	TOX	8	q12.1	58805418	59119208	2.99122	0.00277861	0.0663281	FALSE	FALSE
355	ENSG00000162878	PKDCC	2	p21	42048020	42058528	2.99057	0.0027846	0.0663487	FALSE	FALSE
356	ENSG00000142632	ARHGEF19	1	p36.13	16197854	16212609	2.98831	0.00280526	0.0665495	FALSE	FALSE
357	ENSG00000198466	ZNF587	19	q13.43	57849857	57865112	2.98743	0.00281332	0.0665495	FALSE	FALSE
358	ENSG00000149187	CELF1	11	p11.2	47465933	47565569	2.98547	0.00283142	0.0667849	FALSE	FALSE
359	ENSG00000058673	ZC3H11A	1	q32.1	203795654	203854999	2.98502	0.00283559	0.0667871	FALSE	FALSE
360	ENSG00000108557	RAI1	17	p11.2	17681473	17811453	2.98048	0.00287795	0.067341	FALSE	FALSE
361	ENSG00000182240	BACE2	21	q22.2	41167801	41282518	2.9803	0.00287964	0.067341	FALSE	FALSE
362	ENSG00000072135	PTPN18	2	q21.1	130356007	130375409	2.97923	0.0028897	0.0674632	FALSE	FALSE
363	ENSG00000205922	ONECUT3	19	p13.3	1752373	1780988	2.97673	0.00291336	0.0677271	FALSE	FALSE
364	ENSG00000169347	GP2	16	p12.3	20309572	20327808	2.97397	0.00293973	0.0677909	FALSE	FALSE
365	ENSG00000130254	SAFB2	19	p13.3	5586999	5624046	2.97392	0.00294024	0.0677909	FALSE	FALSE
366	ENSG00000116874	WARS2	1	p12	119031216	119140671	2.97288	0.00295024	0.0678418	FALSE	FALSE
367	ENSG00000161618	ALDH16A1	19	q13.33	49453169	49471048	2.97124	0.00296601	0.0680978	FALSE	FALSE
368	ENSG00000115677	HDLBP	2	q37.3	241227264	241317061	2.97066	0.0029716	0.0681306	FALSE	FALSE
369	ENSG00000214029	ZNF891	12	q24.33	133106817	133130473	2.96954	0.00298245	0.0682839	FALSE	FALSE
370	ENSG00000187595	ZNF385C	17	q21.2	42025576	42098479	2.96564	0.00302056	0.0688678	FALSE	FALSE
371	ENSG00000235194	PPP1R3E	14	q11.2	23295643	23302848	2.96486	0.00302821	0.0689052	FALSE	FALSE
372	ENSG00000068097	HEATR6	17	q23.1	60043194	60078931	2.96462	0.0030306	0.0689052	FALSE	FALSE
373	ENSG00000113368	LMNB1	5	q23.2	126776623	126837020	2.96333	0.00304333	0.0690988	FALSE	FALSE
374	ENSG00000180822	PSMG4	6	p25.2	3231403	3303373	2.96094	0.00306699	0.0693478	FALSE	FALSE
375	ENSG00000178035	IMPDH2	3	p21.31	49024325	49029408	2.95974	0.00307896	0.069507	FALSE	FALSE
376	ENSG00000160190	SLC37A1	21	q22.3	42496008	42581440	2.9545	0.00313171	0.0701439	FALSE	FALSE
377	ENSG00000214967	NPIPA7	16	p13.11	16379055	16393954	2.95316	0.00314539	0.0701792	FALSE	FALSE
378	ENSG00000142102	PGGHG	11	p15.5	289135	296107	2.95304	0.00314657	0.0701792	FALSE	FALSE
379	ENSG00000188051	TMEM221	19	p13.11	17435509	17448567	2.95205	0.00315667	0.0702252	FALSE	FALSE
380	ENSG00000186918	ZNF395	8	p21.1	28345585	28402701	2.952	0.0031572	0.0702252	FALSE	FALSE
381	ENSG00000173992	CCS	11	q13.2	66592821	66606019	2.94795	0.00319892	0.0706698	FALSE	FALSE
382	ENSG00000152104	PTPN14	1	q41	214348696	214552449	2.94742	0.0032044	0.0706698	FALSE	FALSE
383	ENSG00000136870	ZNF189	9	q31.1	101398873	101410660	2.94624	0.0032166	0.0706698	FALSE	FALSE
384	ENSG00000099204	ABLIM1	10	q25.3	114431113	114685003	2.94556	0.00322366	0.0706698	FALSE	FALSE
385	ENSG00000130304	SLC27A1	19	p13.11	17468769	17506168	2.94514	0.00322811	0.0706698	FALSE	FALSE
386	ENSG00000186026	ZNF284	19	q13.31	44072144	44089613	2.94345	0.00324573	0.070943	FALSE	FALSE
387	ENSG00000117625	RCOR3	1	q32.2	211258377	211316385	2.9415	0.00326624	0.0712014	FALSE	FALSE
388	ENSG00000175787	ZNF169	9	q22.32	94259311	94301454	2.93959	0.00328644	0.0712989	FALSE	FALSE
389	ENSG00000242252	BGLAP	1	q22	156241962	156243321	2.93944	0.00328811	0.0712989	FALSE	FALSE
390	ENSG00000197608	ZNF841	19	q13.41	52064466	52095765	2.93785	0.00330493	0.0715068	FALSE	FALSE
391	ENSG00000184956	MUC6	11	p15.5	1012821	1036706	2.9369	0.00331512	0.0715068	FALSE	FALSE
392	ENSG00000177202	SPACA4	19	q13.33	48606743	48607714	2.93679	0.00331629	0.0715068	FALSE	FALSE
393	ENSG00000240021	TEX35	1	q25.2	178513077	178548602	2.93391	0.00334716	0.0715068	FALSE	FALSE
394	ENSG00000183914	DNAH2	17	p13.1	7717354	7833744	2.93328	0.00335405	0.0715068	FALSE	FALSE
395	ENSG00000142065	ZFP14	19	q13.12	36334453	36379199	2.93327	0.0033541	0.0715068	FALSE	FALSE
396	ENSG00000145860	RNF145	5	q33.3	159157409	159210053	2.93283	0.00335886	0.0715068	FALSE	FALSE
397	ENSG00000164244	PRRC1	5	q23.2	127517609	127555089	2.93256	0.00336175	0.0715068	FALSE	FALSE
398	ENSG00000085117	CD82	11	p11.2	44564427	44620363	2.93203	0.00336749	0.0715068	FALSE	FALSE
399	ENSG00000182986	ZNF320	19	q13.41	52863790	52897693	2.93041	0.0033852	0.0716585	FALSE	FALSE
400	ENSG00000174898	CATSPERD	19	p13.3	5720677	5778734	2.92855	0.00340548	0.0718481	FALSE	FALSE
401	ENSG00000138735	PDE5A	4	q26	119494395	119628991	2.92635	0.00342961	0.0720933	FALSE	FALSE
402	ENSG00000062038	CDH3	16	q22.1	68636189	68722616	2.92631	0.00343008	0.0720933	FALSE	FALSE
403	ENSG00000183856	IQGAP3	1	q22	156525405	156572604	2.9262	0.00343128	0.0720933	FALSE	FALSE
404	ENSG00000175931	UBE2O	17	q25.1	76389451	76453206	2.92588	0.00343484	0.0720933	FALSE	FALSE
405	ENSG00000088881	EBF4	20	p13	2692878	2760108	2.92368	0.00345917	0.0721688	FALSE	FALSE
406	ENSG00000165912	PACSIN3	11	p11.2	47177525	47186443	2.92264	0.00347082	0.0721688	FALSE	FALSE
407	ENSG00000125384	PTGER2	14	q22.1	52314305	52328606	2.92219	0.00347574	0.0721688	FALSE	FALSE
408	ENSG00000161847	RAVER1	19	p13.2	10316212	10333640	2.922	0.00347791	0.0721688	FALSE	FALSE
409	ENSG00000127364	TAS2R4	7	q34	141778442	141780819	2.92018	0.00349829	0.0722664	FALSE	FALSE
410	ENSG00000212123	PRR22	19	p13.3	5782960	5784765	2.91932	0.00350794	0.0722664	FALSE	FALSE
411	ENSG00000109089	CDR2L	17	q25.1	74987632	75005800	2.91898	0.00351173	0.0722664	FALSE	FALSE
412	ENSG00000167105	TMEM92	17	q21.33	50271406	50281485	2.91883	0.00351347	0.0722664	FALSE	FALSE
413	ENSG00000130175	PRKCSH	19	p13.2	11435288	11450968	2.91444	0.00356331	0.0729919	FALSE	FALSE
414	ENSG00000139714	MORN3	12	q24.31	121648742	121672631	2.91415	0.00356656	0.0729919	FALSE	FALSE
415	ENSG00000168743	NPNT	4	q24	105894775	106004027	2.91369	0.00357189	0.0730099	FALSE	FALSE
416	ENSG00000169045	HNRNPH1	5	q35.3	179614178	179634784	2.91034	0.00361033	0.0733553	FALSE	FALSE
417	ENSG00000178409	BEND3	6	q21	107065182	107115269	2.91027	0.00361116	0.0733553	FALSE	FALSE
418	ENSG00000149021	SCGB1A1	11	q12.3	62405103	62423195	2.90928	0.00362264	0.0734975	FALSE	FALSE
419	ENSG00000198799	LRIG2	1	p13.2	113073209	113132260	2.90879	0.00362832	0.0735217	FALSE	FALSE
420	ENSG00000140836	ZFHX3	16	q22.3	72782885	73891871	2.9076	0.00364217	0.0737113	FALSE	FALSE
421	ENSG00000136938	ANP32B	9	q22.33	97983361	98015943	2.90688	0.00365051	0.0737889	FALSE	FALSE
422	ENSG00000184640	SEPT9	17	q25.3	77280569	77500596	2.90317	0.00369405	0.0743014	FALSE	FALSE
423	ENSG00000197217	ENTPD4	8	p21.3	23385783	23457695	2.90279	0.00369852	0.0743014	FALSE	FALSE
424	ENSG00000184584	TMEM173	5	q31.2	139475534	139482935	2.90063	0.00372418	0.0746162	FALSE	FALSE
425	ENSG00000090615	GOLGA3	12	q24.33	132768909	132828858	2.89811	0.00375423	0.07487	FALSE	FALSE
426	ENSG00000187942	LDLRAD2	1	p36.12	21812265	21825221	2.89673	0.0037707	0.075107	FALSE	FALSE
427	ENSG00000163157	TMOD4	1	q21.3	151169986	151176284	2.89478	0.00379428	0.0754851	FALSE	FALSE
428	ENSG00000070985	TRPM5	11	p15.5	2404515	2423045	2.89339	0.00381104	0.0755731	FALSE	FALSE
429	ENSG00000089902	RCOR1	14	q32.31	102592661	102730576	2.89172	0.00383137	0.0755731	FALSE	FALSE
430	ENSG00000043039	BARX2	11	q24.3	129375940	129452279	2.88542	0.00390887	0.0765618	FALSE	FALSE
431	ENSG00000072736	NFATC3	16	q22.1	68084751	68229259	2.8854	0.00390912	0.0765618	FALSE	FALSE
432	ENSG00000124782	RREB1	6	p24.3	7107597	7251980	2.88379	0.00392917	0.0766753	FALSE	FALSE
433	ENSG00000185482	STAC3	12	q13.3	57243453	57251193	2.88203	0.00395119	0.0766753	FALSE	FALSE
434	ENSG00000163864	NMNAT3	3	q23	139560180	139678017	2.88139	0.00395932	0.0767199	FALSE	FALSE
435	ENSG00000176890	TYMS	18	p11.32	657604	673578	2.88055	0.00396978	0.076832	FALSE	FALSE
436	ENSG00000152284	TCF7L1	2	p11.2	85133410	85310388	2.87948	0.0039833	0.07699	FALSE	FALSE
437	ENSG00000092853	CLSPN	1	p34.3	35720218	35769967	2.87906	0.00398862	0.07699	FALSE	FALSE
438	ENSG00000148908	RGS10	10	q26.11	119499828	119542708	2.87879	0.00399204	0.07699	FALSE	FALSE
439	ENSG00000197958	RPL12	9	q33.3	127447674	127451405	2.87825	0.00399891	0.0770182	FALSE	FALSE
440	ENSG00000134250	NOTCH2	1	p12	119911553	120069626	2.8725	0.0040724	0.0779153	FALSE	FALSE
441	ENSG00000107651	SEC23IP	10	q26.11	119892711	119944658	2.87115	0.00408984	0.0780709	FALSE	FALSE
442	ENSG00000124570	SERPINB6	6	p25.2	2948159	2972165	2.87106	0.00409095	0.0780709	FALSE	FALSE
443	ENSG00000177374	HIC1	17	p13.3	2054154	2063241	2.86963	0.00410956	0.0782139	FALSE	FALSE
444	ENSG00000196267	ZNF836	19	q13.41	52153864	52171643	2.86883	0.00411988	0.0782139	FALSE	FALSE
445	ENSG00000243284	VSIG8	1	q23.2	159854316	159862657	2.86865	0.0041223	0.0782139	FALSE	FALSE
446	ENSG00000197587	DMBX1	1	p33	46506996	46514226	2.8674	0.00413863	0.0783539	FALSE	FALSE
447	ENSG00000022976	ZNF839	14	q32.31	102317377	102342702	2.86485	0.00417204	0.0783957	FALSE	FALSE
448	ENSG00000157637	SLC38A10	17	q25.3	81245000	81295547	2.86472	0.0041738	0.0783957	FALSE	FALSE
449	ENSG00000170734	POLH	6	p21.1	43576150	43615660	2.86463	0.00417492	0.0783957	FALSE	FALSE
450	ENSG00000106785	TRIM14	9	q22.33	98069275	98119212	2.86128	0.0042194	0.0784849	FALSE	FALSE
451	ENSG00000183111	ARHGEF37	5	q32	149551947	149634968	2.86117	0.00422076	0.0784849	FALSE	FALSE
452	ENSG00000141655	TNFRSF11A	18	q21.33	62325287	62391292	2.86066	0.00422761	0.0784849	FALSE	FALSE
453	ENSG00000141456	PELP1	17	p13.2	4669774	4704337	2.86059	0.00422848	0.0784849	FALSE	FALSE
454	ENSG00000078900	TP73	1	p36.32	3652520	3736201	2.85899	0.00424988	0.0784849	FALSE	FALSE
455	ENSG00000161664	ASB16	17	q21.31	44170447	44179083	2.85887	0.00425149	0.0784849	FALSE	FALSE
456	ENSG00000141258	SGSM2	17	p13.3	2337498	2381058	2.85689	0.0042781	0.0787988	FALSE	FALSE
457	ENSG00000168350	DEGS2	14	q32.2	100143957	100160163	2.85176	0.00434774	0.0795138	FALSE	FALSE
458	ENSG00000110042	DTX4	11	q12.1	59171430	59208587	2.85143	0.00435233	0.0795138	FALSE	FALSE
459	ENSG00000196693	ZNF33B	10	q11.21	42574185	42638568	2.85119	0.00435556	0.0795138	FALSE	FALSE
460	ENSG00000198156	NPIPB6	16	p12.1	28342555	28363508	2.85075	0.00436158	0.0795138	FALSE	FALSE
461	ENSG00000257704	INAFM1	19	q13.32	47274453	47275707	2.85047	0.00436543	0.0795138	FALSE	FALSE
462	ENSG00000113719	ERGIC1	5	q35.1	172834275	172952685	2.84919	0.00438308	0.0795521	FALSE	FALSE
463	ENSG00000041353	RAB27B	18	q21.2	54717860	54895516	2.84687	0.00441516	0.0798816	FALSE	FALSE
464	ENSG00000110917	MLEC	12	q24.31	120686869	120701864	2.84618	0.0044247	0.0798816	FALSE	FALSE
465	ENSG00000184661	CDCA2	8	p21.2	25458997	25507920	2.84411	0.00445363	0.0799654	FALSE	FALSE
466	ENSG00000186185	KIF18B	17	q21.31	44924709	44947711	2.84173	0.00448696	0.080238	FALSE	FALSE
467	ENSG00000136811	ODF2	9	q34.11	128455186	128501292	2.83809	0.00453844	0.0807792	FALSE	FALSE
468	ENSG00000178927	CYBC1	17	q25.3	82442589	82450829	2.83775	0.00454325	0.0807792	FALSE	FALSE
469	ENSG00000267710	EDDM13	19	q13.43	56272769	56310450	2.83752	0.00454655	0.0807792	FALSE	FALSE
470	ENSG00000177599	ZNF491	19	p13.2	11797667	11809622	2.8375	0.00454686	0.0807792	FALSE	FALSE
471	ENSG00000129351	ILF3	19	p13.2	10654261	10692417	2.83718	0.00455137	0.0807792	FALSE	FALSE
472	ENSG00000125484	GTF3C4	9	q34.13	132670035	132694955	2.83705	0.00455326	0.0807792	FALSE	FALSE
473	ENSG00000078814	MYH7B	20	q11.22	34975403	35002437	2.83671	0.00455809	0.0807792	FALSE	FALSE
474	ENSG00000171790	SLFNL1	1	p34.2	41015597	41023237	2.8349	0.00458404	0.0809525	FALSE	FALSE
475	ENSG00000170786	SDR16C5	8	q12.1	56300010	56320776	2.83381	0.0045997	0.0809525	FALSE	FALSE
476	ENSG00000143126	CELSR2	1	p13.3	109250019	109275750	2.83381	0.00459972	0.0809525	FALSE	FALSE
477	ENSG00000101298	SNPH	20	p13	1266280	1309328	2.83365	0.00460197	0.0809525	FALSE	FALSE
478	ENSG00000171163	ZNF692	1	q44	248850006	248859144	2.83259	0.00461725	0.0809525	FALSE	FALSE
479	ENSG00000169876	MUC17	7	q22.1	101020072	101058745	2.83049	0.00464762	0.0811685	FALSE	FALSE
480	ENSG00000254553	AL033529.1	1	p35.1	32465057	32600792	2.82867	0.00467421	0.0813514	FALSE	FALSE
481	ENSG00000165125	TRPV6	7	q34	142871203	142885762	2.82863	0.00467474	0.0813514	FALSE	FALSE
482	ENSG00000226174	TEX22	14	q32.33	105398579	105450106	2.82321	0.00475456	0.0820436	FALSE	FALSE
483	ENSG00000189164	ZNF527	19	q13.12	37371061	37393066	2.82213	0.00477057	0.0820669	FALSE	FALSE
484	ENSG00000254772	EEF1G	11	q12.3	62559601	62574086	2.82147	0.00478038	0.0820669	FALSE	FALSE
485	ENSG00000187792	ZNF70	22	q11.23	23738678	23751092	2.82063	0.00479291	0.0821005	FALSE	FALSE
486	ENSG00000179242	CDH4	20	q13.33	61252426	61940617	2.81936	0.00481201	0.0823417	FALSE	FALSE
487	ENSG00000115687	PASK	2	q37.3	241106099	241150264	2.8173	0.00484288	0.0826123	FALSE	FALSE
488	ENSG00000203727	SAMD5	6	q24.3	147508927	147737547	2.81592	0.00486374	0.0826123	FALSE	FALSE
489	ENSG00000157927	RADIL	7	p22.1	4797055	4883719	2.81582	0.00486523	0.0826123	FALSE	FALSE
490	ENSG00000139631	CSAD	12	q13.13	53157663	53180909	2.81556	0.00486926	0.0826123	FALSE	FALSE
491	ENSG00000125755	SYMPK	19	q13.32	45815410	45863290	2.8153	0.00487318	0.0826123	FALSE	FALSE
492	ENSG00000075702	WDR62	19	q13.12	36054881	36105106	2.8134	0.00490201	0.0828058	FALSE	FALSE
493	ENSG00000255508	AP002990.1	11	q12.3	62559603	62591531	2.81207	0.00492235	0.0829313	FALSE	FALSE
494	ENSG00000135390	ATP5MC2	12	q13.13	53632726	53677408	2.80954	0.00496119	0.0834877	FALSE	FALSE
495	ENSG00000196542	SPTSSB	3	q26.1	161344792	161372880	2.8086	0.00497575	0.0834877	FALSE	FALSE
496	ENSG00000130856	ZNF236	18	q23	76822607	76970727	2.80516	0.00502911	0.0839256	FALSE	FALSE
497	ENSG00000160183	TMPRSS3	21	q22.3	42371837	42396846	2.80188	0.00508056	0.084212	FALSE	FALSE
498	ENSG00000173065	FAM222B	17	q11.2	28755978	28855232	2.80044	0.00510326	0.0842475	FALSE	FALSE
499	ENSG00000177733	HNRNPA0	5	q31.2	137745651	137754376	2.79838	0.00513599	0.0846429	FALSE	FALSE
500	ENSG00000198625	MDM4	1	q32.1	204516379	204558120	2.79776	0.0051458	0.0846429	FALSE	FALSE
501	ENSG00000198520	ARMH1	1	p34.1	44674692	44725591	2.79759	0.00514846	0.0846429	FALSE	FALSE
502	ENSG00000137203	TFAP2A	6	p24.3	10393186	10419659	2.79731	0.00515303	0.0846429	FALSE	FALSE
503	ENSG00000206530	CFAP44	3	q13.2	113286947	113441610	2.79083	0.00525732	0.0857671	FALSE	FALSE
504	ENSG00000178971	CTC1	17	p13.1	8224821	8248095	2.79017	0.00526801	0.0857671	FALSE	FALSE
505	ENSG00000165458	INPPL1	11	q13.4	72223701	72239105	2.78928	0.00528256	0.0857671	FALSE	FALSE
506	ENSG00000109193	SULT1E1	4	q13.3	69841212	69860152	2.78892	0.00528839	0.0857671	FALSE	FALSE
507	ENSG00000167757	KLK11	19	q13.41	51022216	51028039	2.78676	0.00532373	0.0859596	FALSE	FALSE
508	ENSG00000107281	NPDC1	9	q34.3	137039470	137046203	2.78604	0.00533558	0.0859596	FALSE	FALSE
509	ENSG00000196730	DAPK1	9	q21.33	87497228	87708633	2.78576	0.00534023	0.0859596	FALSE	FALSE
510	ENSG00000105193	RPS16	19	q13.2	39433207	39435948	2.78399	0.00536944	0.0862617	FALSE	FALSE
511	ENSG00000113119	TMCO6	5	q31.3	140639427	140645408	2.78348	0.00537787	0.0862617	FALSE	FALSE
512	ENSG00000135476	ESPL1	12	q13.13	53268299	53293643	2.78293	0.0053871	0.0863253	FALSE	FALSE
513	ENSG00000167384	ZNF180	19	q13.31	44474428	44500524	2.78137	0.00541306	0.086572	FALSE	FALSE
514	ENSG00000148143	ZNF462	9	q31.2	106863097	107013634	2.77864	0.0054587	0.0869625	FALSE	FALSE
515	ENSG00000134452	FBH1	10	p15.1	5890203	5937594	2.7777	0.00547457	0.0870022	FALSE	FALSE
516	ENSG00000197483	ZNF628	19	q13.42	55476332	55484487	2.77755	0.00547711	0.0870022	FALSE	FALSE
517	ENSG00000178882	RFLNA	12	q24.31	123973241	124316024	2.7772	0.00548295	0.0870106	FALSE	FALSE
518	ENSG00000142949	PTPRF	1	p34.2	43525187	43623666	2.77518	0.00551707	0.0872145	FALSE	FALSE
519	ENSG00000143379	SETDB1	1	q21.3	150926263	150964744	2.77393	0.00553841	0.087411	FALSE	FALSE
520	ENSG00000161996	WDR90	16	p13.3	649311	667833	2.77336	0.00554811	0.087411	FALSE	FALSE
521	ENSG00000166783	MARF1	16	p13.11	15594386	15643166	2.77216	0.00556853	0.0875215	FALSE	FALSE
522	ENSG00000167670	CHAF1A	19	p13.3	4402662	4445018	2.769	0.00562289	0.0877032	FALSE	FALSE
523	ENSG00000177169	ULK1	12	q24.33	131894651	131923167	2.76727	0.00565272	0.0879928	FALSE	FALSE
524	ENSG00000166268	MYRFL	12	q15	69825304	69959097	2.76404	0.00570905	0.0883647	FALSE	FALSE
525	ENSG00000103168	TAF1C	16	q24.1	84177847	84187070	2.764	0.00570983	0.0883647	FALSE	FALSE
526	ENSG00000173230	GOLGB1	3	q13.33	121663199	121749767	2.76359	0.00571694	0.0883647	FALSE	FALSE
527	ENSG00000104936	DMPK	19	q13.32	45769717	45782552	2.76335	0.00572107	0.0883647	FALSE	FALSE
528	ENSG00000105373	NOP53	19	q13.33	47745522	47757058	2.76139	0.00575551	0.0886801	FALSE	FALSE
529	ENSG00000196268	ZNF493	19	p12	21397119	21427573	2.76021	0.00577646	0.0886801	FALSE	FALSE
530	ENSG00000108759	KRT32	17	q21.2	41459811	41467429	2.75991	0.00578168	0.0886801	FALSE	FALSE
531	ENSG00000100836	PABPN1	14	q11.2	23321289	23326185	2.75971	0.00578532	0.0886801	FALSE	FALSE
532	ENSG00000163913	IFT122	3	q21.3	129440036	129520507	2.75962	0.0057868	0.0886801	FALSE	FALSE
533	ENSG00000100888	CHD8	14	q11.2	21385194	21456126	2.75954	0.00578831	0.0886801	FALSE	FALSE
534	ENSG00000149532	CPSF7	11	q12.2	61402641	61430031	2.75923	0.00579378	0.088681	FALSE	FALSE
535	ENSG00000155066	PROM2	2	q11.1	95274453	95291308	2.75689	0.00583547	0.0889041	FALSE	FALSE
536	ENSG00000179943	FIZ1	19	q13.42	55591371	55601970	2.75549	0.00586036	0.0890467	FALSE	FALSE
537	ENSG00000004399	PLXND1	3	q22.1	129555175	129606818	2.75465	0.00587554	0.0891832	FALSE	FALSE
538	ENSG00000125637	PSD4	2	q14.1	113157325	113209396	2.747	0.0060144	0.0898647	FALSE	FALSE
539	ENSG00000188493	C19orf54	19	q13.2	40740856	40751553	2.74662	0.00602137	0.0898647	FALSE	FALSE
540	ENSG00000136367	ZFHX2	14	q11.2	23520855	23556192	2.74549	0.006042	0.0900423	FALSE	FALSE
541	ENSG00000134258	VTCN1	1	p12	117143587	117210960	2.7441	0.00606773	0.0902388	FALSE	FALSE
542	ENSG00000167513	CDT1	16	q24.3	88803213	88809258	2.74309	0.00608646	0.0902388	FALSE	FALSE
543	ENSG00000008128	CDK11A	1	p36.33	1702730	1724324	2.74307	0.00608677	0.0902388	FALSE	FALSE
544	ENSG00000182379	NXPH4	12	q13.3	57216795	57226449	2.7427	0.00609363	0.0902388	FALSE	FALSE
545	ENSG00000167625	ZNF526	19	q13.2	42220271	42228201	2.74266	0.00609433	0.0902388	FALSE	FALSE
546	ENSG00000077312	SNRPA	19	q13.2	40750637	40765389	2.74236	0.00610003	0.0902388	FALSE	FALSE
547	ENSG00000144504	ANKMY1	2	q37.3	240479422	240569209	2.7422	0.00610286	0.0902388	FALSE	FALSE
548	ENSG00000074855	ANO8	19	p13.11	17323223	17334829	2.74181	0.00611023	0.0902388	FALSE	FALSE
549	ENSG00000167110	GOLGA2	9	q34.11	128255829	128275995	2.74079	0.00612913	0.0903551	FALSE	FALSE
550	ENSG00000168026	TTC21A	3	p22.2	39107704	39138903	2.73789	0.00618352	0.0904626	FALSE	FALSE
551	ENSG00000118017	A4GNT	3	q22.3	138123718	138132387	2.73742	0.0061924	0.0904626	FALSE	FALSE
552	ENSG00000110274	CEP164	11	q23.3	117314557	117413268	2.73595	0.00622	0.0904626	FALSE	FALSE
553	ENSG00000160188	RSPH1	21	q22.3	42472486	42496354	2.73591	0.00622071	0.0904626	FALSE	FALSE
554	ENSG00000122176	FMOD	1	q32.1	203340628	203351758	2.73552	0.00622826	0.0904626	FALSE	FALSE
555	ENSG00000171401	KRT13	17	q21.2	41500981	41505705	2.7352	0.00623415	0.0904626	FALSE	FALSE
556	ENSG00000124608	AARS2	6	p21.1	44299654	44313326	2.73507	0.00623663	0.0904626	FALSE	FALSE
557	ENSG00000116584	ARHGEF2	1	q22	155946851	156007070	2.73482	0.00624146	0.0904626	FALSE	FALSE
558	ENSG00000183779	ZNF703	8	p11.23	37695751	37700021	2.73415	0.00625424	0.0904626	FALSE	FALSE
559	ENSG00000225828	FAM229A	1	p35.1	32361270	32364278	2.7339	0.0062589	0.0904626	FALSE	FALSE
560	ENSG00000254206	NPIPB11	16	p11.2	29381354	29404029	2.73373	0.00626206	0.0904626	FALSE	FALSE
561	ENSG00000137275	RIPK1	6	p25.2	3063991	3115187	2.73348	0.00626696	0.0904626	FALSE	FALSE
562	ENSG00000132122	SPATA6	1	p33	48295372	48472208	2.73272	0.0062813	0.0904626	FALSE	FALSE
563	ENSG00000120549	KIAA1217	10	p12.2	23694746	24547848	2.73211	0.00629302	0.0904925	FALSE	FALSE
564	ENSG00000206262	FOXL2NB	3	q22.3	138947234	138953451	2.73166	0.00630162	0.0905368	FALSE	FALSE
565	ENSG00000089154	GCN1	12	q24.23	120127203	120194710	2.73072	0.00631964	0.0907161	FALSE	FALSE
566	ENSG00000078081	LAMP3	3	q27.1	183122213	183163839	2.7285	0.00636229	0.0909169	FALSE	FALSE
567	ENSG00000127311	HELB	12	q14.3	66302545	66347645	2.7274	0.00638351	0.0909169	FALSE	FALSE
568	ENSG00000095587	TLL2	10	q24.1	96364606	96513918	2.72701	0.00639115	0.0909169	FALSE	FALSE
569	ENSG00000183889	PKD1P1	16	p13.11	16317444	16350590	2.72666	0.00639793	0.0909169	FALSE	FALSE
570	ENSG00000011114	BTBD7	14	q32.12	93237550	93333092	2.7263	0.00640481	0.0909169	FALSE	FALSE
571	ENSG00000106948	AKNA	9	q32	114334156	114394405	2.72612	0.00640838	0.0909169	FALSE	FALSE
572	ENSG00000122735	DNAI1	9	p13.3	34457414	34520989	2.72597	0.00641127	0.0909169	FALSE	FALSE
573	ENSG00000100596	SPTLC2	14	q24.3	77505997	77616773	2.72522	0.00642579	0.0909654	FALSE	FALSE
574	ENSG00000154099	DNAAF1	16	q24.1	84145287	84178767	2.72462	0.00643746	0.0910521	FALSE	FALSE
575	ENSG00000139651	ZNF740	12	q13.13	53180700	53195141	2.72152	0.00649822	0.0914925	FALSE	FALSE
576	ENSG00000167780	SOAT2	12	q13.13	53103518	53124538	2.71858	0.0065563	0.0918852	FALSE	FALSE
577	ENSG00000160447	PKN3	9	q34.11	128702523	128720918	2.71752	0.00657724	0.0918852	FALSE	FALSE
578	ENSG00000113761	ZNF346	5	q35.2	177022696	177081189	2.71706	0.00658641	0.0918852	FALSE	FALSE
579	ENSG00000105323	HNRNPUL1	19	q13.2	41262496	41307598	2.7169	0.00658968	0.0918852	FALSE	FALSE
580	ENSG00000168539	CHRM1	11	q12.3	62908679	62921807	2.71572	0.00661321	0.0918852	FALSE	FALSE
581	ENSG00000134323	MYCN	2	p24.3	15940564	15947007	2.71566	0.00661448	0.0918852	FALSE	FALSE
582	ENSG00000141858	SAMD1	19	p13.12	14087840	14091036	2.71539	0.00661968	0.0918852	FALSE	FALSE
583	ENSG00000168014	C2CD3	11	q13.4	74012714	74171210	2.71452	0.00663711	0.0919714	FALSE	FALSE
584	ENSG00000106144	CASP2	7	q34	143288215	143307696	2.71421	0.0066434	0.0919808	FALSE	FALSE
585	ENSG00000177291	GJD4	10	p11.21	35605410	35608935	2.71323	0.00666305	0.0921017	FALSE	FALSE
586	ENSG00000073050	XRCC1	19	q13.31	43543040	43580473	2.71278	0.00667221	0.0921017	FALSE	FALSE
587	ENSG00000198105	ZNF248	10	p11.21	37776526	37858106	2.70834	0.006762	0.0928127	FALSE	FALSE
588	ENSG00000159882	ZNF230	19	q13.31	44002948	44013926	2.70816	0.00676576	0.0928127	FALSE	FALSE
589	ENSG00000137709	POU2F3	11	q23.3	120236640	120319944	2.70662	0.00679714	0.0930323	FALSE	FALSE
590	ENSG00000135722	FBXL8	16	q22.1	67159931	67164570	2.70625	0.00680483	0.0930323	FALSE	FALSE
591	ENSG00000183793	NPIPA5	16	p13.11	15363624	15381047	2.70585	0.00681301	0.0930323	FALSE	FALSE
592	ENSG00000099308	MAST3	19	p13.11	18097793	18151692	2.70397	0.00685155	0.0932296	FALSE	FALSE
593	ENSG00000135540	NHSL1	6	q24.1	138422043	138692571	2.70315	0.00686866	0.0932874	FALSE	FALSE
594	ENSG00000062370	ZNF112	19	q13.31	44326555	44367217	2.70263	0.00687929	0.0933545	FALSE	FALSE
595	ENSG00000076108	BAZ2A	12	q13.3	56595596	56636816	2.70095	0.00691408	0.0933943	FALSE	FALSE
596	ENSG00000141867	BRD4	19	p13.12	15235519	15332545	2.70033	0.00692703	0.0933943	FALSE	FALSE
597	ENSG00000172006	ZNF554	19	p13.3	2819874	2835773	2.69912	0.00695239	0.0935552	FALSE	FALSE
598	ENSG00000196705	ZNF431	19	p12	21142024	21196053	2.6986	0.00696312	0.0935552	FALSE	FALSE
599	ENSG00000107831	FGF8	10	q24.32	101770130	101780369	2.69831	0.0069693	0.0935552	FALSE	FALSE
600	ENSG00000084636	COL16A1	1	p35.2	31652247	31704319	2.69787	0.00697855	0.0935552	FALSE	FALSE
601	ENSG00000105287	PRKD2	19	q13.32	46674275	46717127	2.69756	0.00698503	0.0935552	FALSE	FALSE
602	ENSG00000179698	WDR97	8	q24.3	144107726	144118315	2.69743	0.00698778	0.0935552	FALSE	FALSE
603	ENSG00000166348	USP54	10	q22.2	73497538	73625953	2.69727	0.0069911	0.0935552	FALSE	FALSE
604	ENSG00000239306	RBM14	11	q13.2	66616582	66627347	2.69679	0.00700106	0.0936121	FALSE	FALSE
605	ENSG00000167964	RAB26	16	p13.3	2140803	2154165	2.6949	0.00704093	0.0938645	FALSE	FALSE
606	ENSG00000136485	DCAF7	17	q23.3	63550461	63594266	2.694	0.00706002	0.0938645	FALSE	FALSE
607	ENSG00000004777	ARHGAP33	19	q13.12	35774532	35788822	2.69065	0.0071313	0.0943161	FALSE	FALSE
608	ENSG00000196296	ATP2A1	16	p11.2	28878405	28904509	2.69004	0.00714444	0.0943161	FALSE	FALSE
609	ENSG00000064393	HIPK2	7	q34	139561570	139777778	2.68993	0.00714674	0.0943161	FALSE	FALSE
610	ENSG00000185624	P4HB	17	q25.3	81843159	81860694	2.68959	0.00715388	0.0943161	FALSE	FALSE
611	ENSG00000111605	CPSF6	12	q15	69239537	69274358	2.68948	0.00715631	0.0943161	FALSE	FALSE
612	ENSG00000143578	CREB3L4	1	q21.3	153967534	153974363	2.68947	0.00715656	0.0943161	FALSE	FALSE
613	ENSG00000154832	CXXC1	18	q21.1	50282343	50288304	2.68942	0.00715757	0.0943161	FALSE	FALSE
614	ENSG00000054118	THRAP3	1	p34.3	36224416	36305357	2.68934	0.0071594	0.0943161	FALSE	FALSE
615	ENSG00000171467	ZNF318	6	p21.1	43307134	43369478	2.68731	0.00720307	0.0945726	FALSE	FALSE
616	ENSG00000100441	KHNYN	14	q12	24429286	24441834	2.68521	0.00724844	0.0948314	FALSE	FALSE
617	ENSG00000168246	UBTD2	5	q35.1	172209640	172284071	2.6845	0.00726391	0.0948892	FALSE	FALSE
618	ENSG00000234602	MCIDAS	5	q11.2	55219614	55227315	2.68447	0.00726444	0.0948892	FALSE	FALSE
619	ENSG00000205108	FAM205A	9	p13.3	34723055	34729467	2.68359	0.00728356	0.0950632	FALSE	FALSE
620	ENSG00000104808	DHDH	19	q13.33	48933682	48944969	2.68284	0.00730006	0.0951271	FALSE	FALSE
621	ENSG00000132199	ENOSF1	18	p11.32	670324	712676	2.68241	0.00730945	0.0951738	FALSE	FALSE
622	ENSG00000124785	NRN1	6	p25.1	5997999	6007605	2.68082	0.00734427	0.0954121	FALSE	FALSE
623	ENSG00000188315	C3orf62	3	p21.31	49268602	49277909	2.68051	0.00735104	0.0954121	FALSE	FALSE
624	ENSG00000183426	NPIPA1	16	p13.11	14922802	14952060	2.67912	0.00738157	0.0957327	FALSE	FALSE
625	ENSG00000162078	ZG16B	16	p13.3	2830169	2839585	2.67717	0.0074246	0.0961386	FALSE	FALSE
626	ENSG00000184709	LRRC26	9	q34.3	137168758	137170051	2.67454	0.00748316	0.0966126	FALSE	FALSE
627	ENSG00000165716	FAM69B	9	q34.3	136712570	136724050	2.67332	0.00751037	0.0967184	FALSE	FALSE
628	ENSG00000127616	SMARCA4	19	p13.2	10960825	11079426	2.67305	0.00751657	0.0967184	FALSE	FALSE
629	ENSG00000114841	DNAH1	3	p21.1	52316319	52400491	2.67227	0.00753399	0.096739	FALSE	FALSE
630	ENSG00000166135	HIF1AN	10	q24.31	100529072	100559998	2.67214	0.00753699	0.096739	FALSE	FALSE
631	ENSG00000160051	IQCC	1	p35.2	32205661	32208687	2.67192	0.00754178	0.096739	FALSE	FALSE
632	ENSG00000176208	ATAD5	17	q11.2	30831970	30895869	2.67125	0.00755705	0.096859	FALSE	FALSE
633	ENSG00000181450	ZNF678	1	q42.13	227563543	227677443	2.67068	0.00756977	0.0968705	FALSE	FALSE
634	ENSG00000123411	IKZF4	12	q13.2	56007659	56038435	2.67009	0.00758319	0.0969666	FALSE	FALSE
635	ENSG00000213029	SPHAR	1	q42.13	229304857	229305504	2.66707	0.00765165	0.0974191	FALSE	FALSE
636	ENSG00000166343	MSS51	10	q22.2	73423579	73433561	2.66695	0.00765423	0.0974191	FALSE	FALSE
637	ENSG00000079974	RABL2B	22	q13.33	50767501	50783663	2.66547	0.00768812	0.0977745	FALSE	FALSE
638	ENSG00000186081	KRT5	12	q13.13	52514575	52520687	2.66253	0.00775557	0.0984033	FALSE	FALSE
639	ENSG00000119707	RBM25	14	q24.2	73058436	73123898	2.66148	0.00777981	0.0985578	FALSE	FALSE
640	ENSG00000178809	TRIM73	7	q11.23	75395063	75410996	2.65908	0.00783546	0.0988812	FALSE	FALSE
641	ENSG00000132680	KHDC4	1	q22	155913043	155934400	2.65836	0.00785219	0.0990162	FALSE	FALSE
642	ENSG00000111424	VDR	12	q13.11	47841537	47943048	2.65788	0.00786337	0.0990809	FALSE	FALSE
643	ENSG00000189319	FAM53B	10	q26.13	124619292	124744269	2.65683	0.00788788	0.0992372	FALSE	FALSE
644	ENSG00000173894	CBX2	17	q25.3	79778132	79787983	2.65603	0.00790672	0.0992776	FALSE	FALSE
645	ENSG00000165617	DACT1	14	q23.1	58633967	58648321	2.65496	0.00793173	0.0992776	FALSE	FALSE
646	ENSG00000160949	TONSL	8	q24.3	144428775	144444444	2.65455	0.00794137	0.0992776	FALSE	FALSE
647	ENSG00000237172	B3GNT9	16	q22.1	67148105	67151214	2.65377	0.00795989	0.0992776	FALSE	FALSE
648	ENSG00000103534	TMC5	16	p12.3	19410496	19499113	2.65361	0.00796359	0.0992776	FALSE	FALSE
649	ENSG00000144354	CDCA7	2	q31.1	173354820	173368997	2.65359	0.00796404	0.0992776	FALSE	FALSE
650	ENSG00000140332	TLE3	15	q23	70047790	70098176	2.65323	0.00797251	0.0992776	FALSE	FALSE
651	ENSG00000188112	C6orf132	6	p21.1	42101118	42142619	2.65301	0.00797781	0.0992776	FALSE	FALSE
652	ENSG00000198837	DENND4B	1	q21.3	153929501	153946696	2.65273	0.00798433	0.0992776	FALSE	FALSE
653	ENSG00000128191	DGCR8	22	q11.21	20080232	20111877	2.6521	0.00799928	0.0993426	FALSE	FALSE
654	ENSG00000258890	CEP95	17	q23.3	64506588	64542461	2.65155	0.00801223	0.0993733	FALSE	FALSE
655	ENSG00000004534	RBM6	3	p21.31	49940007	50100045	2.65148	0.00801388	0.0993733	FALSE	FALSE
656	ENSG00000107829	FBXW4	10	q24.32	101610664	101695295	2.65057	0.00803564	0.0994489	FALSE	FALSE
657	ENSG00000236320	SLFN14	17	q12	35548125	35558098	2.65046	0.00803817	0.0994489	FALSE	FALSE
658	ENSG00000168476	REEP4	8	p21.3	22138020	22141951	2.64917	0.00806903	0.0996142	FALSE	FALSE
659	ENSG00000010292	NCAPD2	12	p13.31	6493356	6531955	2.64768	0.00810467	0.0997709	FALSE	FALSE
660	ENSG00000213901	SLC23A3	2	q35	219161465	219170095	2.64759	0.0081068	0.0997709	FALSE	FALSE
661	ENSG00000153187	HNRNPU	1	q44	244840638	244864560	2.64538	0.00815993	0.0999425	FALSE	FALSE
662	ENSG00000065357	DGKA	12	q13.2	55927319	55954027	2.64506	0.00816774	0.0999425	FALSE	FALSE
663	ENSG00000122859	NEUROG3	10	q22.1	69571698	69573238	2.64498	0.00816952	0.0999425	FALSE	FALSE
664	ENSG00000006071	ABCC8	11	p15.1	17392498	17476879	2.64464	0.00817787	0.0999505	FALSE	FALSE
665	ENSG00000143537	ADAM15	1	q21.3	155050566	155062775	2.64445	0.00818237	0.0999505	FALSE	FALSE
666	ENSG00000165272	AQP3	9	p13.3	33441154	33447633	2.64399	0.00819359	0.0999621	FALSE	FALSE
667	ENSG00000243708	PLA2G4B	15	q15.1	41837775	41848147	2.64207	0.00824008	0.10007	FALSE	FALSE
668	ENSG00000198728	LDB1	10	q24.32	102107560	102120453	2.64202	0.0082412	0.10007	FALSE	FALSE
669	ENSG00000203730	TEDDM1	1	q25.3	182398117	182400616	2.64176	0.00824761	0.10007	FALSE	FALSE
670	ENSG00000127663	KDM4B	19	p13.3	4969113	5153595	2.63956	0.00830145	0.100432	FALSE	FALSE
671	ENSG00000133247	KMT5C	19	q13.42	55339853	55348120	2.63654	0.00837569	0.100958	FALSE	FALSE
672	ENSG00000166439	RNF169	11	q13.4	74748868	74842413	2.63556	0.00839998	0.101095	FALSE	FALSE
673	ENSG00000183808	RBM12B	8	q22.1	93729356	93741017	2.63542	0.00840327	0.101095	FALSE	FALSE
674	ENSG00000256087	ZNF432	19	q13.41	52031379	52095738	2.63508	0.00841171	0.101095	FALSE	FALSE
675	ENSG00000146247	PHIP	6	q14.1	78935867	79078236	2.63116	0.00850939	0.101658	FALSE	FALSE
676	ENSG00000111596	CNOT2	12	q15	70242994	70354993	2.63096	0.00851442	0.101658	FALSE	FALSE
677	ENSG00000186350	RXRA	9	q34.2	134317098	134440585	2.62824	0.00858278	0.101924	FALSE	FALSE
678	ENSG00000134827	TCN1	11	q12.1	59852800	59866575	2.62685	0.00861796	0.102018	FALSE	FALSE
679	ENSG00000106631	MYL7	7	p13	44138864	44141332	2.6268	0.00861925	0.102018	FALSE	FALSE
680	ENSG00000129347	KRI1	19	p13.2	10553078	10566037	2.62426	0.00868385	0.102464	FALSE	FALSE
681	ENSG00000135111	TBX3	12	q24.21	114670254	114684164	2.62408	0.00868844	0.102464	FALSE	FALSE
682	ENSG00000071626	DAZAP1	19	p13.3	1407569	1435687	2.62353	0.00870246	0.102464	FALSE	FALSE
683	ENSG00000178372	CALML5	10	p15.1	5498697	5499555	2.62186	0.00874509	0.102725	FALSE	FALSE
684	ENSG00000138336	TET1	10	q21.3	68560656	68694482	2.6217	0.00874934	0.102725	FALSE	FALSE
685	ENSG00000250506	CDK3	17	q25.1	76000906	76005999	2.62126	0.00876046	0.102725	FALSE	FALSE
686	ENSG00000214655	ZSWIM8	10	q22.2	73785582	73801797	2.61983	0.00879744	0.10299	FALSE	FALSE
687	ENSG00000043143	JADE2	5	q31.1	134524312	134583230	2.61833	0.00883605	0.10316	FALSE	FALSE
688	ENSG00000114982	KANSL3	2	q11.2	96593170	96642787	2.61634	0.00888785	0.103479	FALSE	FALSE
689	ENSG00000184564	SLITRK6	13	q31.1	85792787	85806683	2.61587	0.0089001	0.103548	FALSE	FALSE
690	ENSG00000167900	TK1	17	q25.3	78174075	78187233	2.61559	0.00890745	0.10356	FALSE	FALSE
691	ENSG00000166959	MS4A8	11	q12.2	60699574	60715811	2.61504	0.00892163	0.103587	FALSE	FALSE
692	ENSG00000124459	ZNF45	19	q13.31	43912629	43935278	2.61483	0.0089271	0.103587	FALSE	FALSE
693	ENSG00000103335	PIEZO1	16	q24.3	88715338	88785220	2.61411	0.00894593	0.103711	FALSE	FALSE
694	ENSG00000173120	KDM2A	11	q13.2	67119269	67258087	2.61293	0.00897699	0.103777	FALSE	FALSE
695	ENSG00000109689	STIM2	4	p15.2	26857678	27025381	2.61287	0.00897854	0.103777	FALSE	FALSE
696	ENSG00000117525	F3	1	p21.3	94529225	94541800	2.61254	0.00898714	0.103777	FALSE	FALSE
697	ENSG00000135723	FHOD1	16	q22.1	67229387	67247658	2.61246	0.00898937	0.103777	FALSE	FALSE
698	ENSG00000143799	PARP1	1	q42.12	226360691	226408079	2.61139	0.00901754	0.104029	FALSE	FALSE
699	ENSG00000171425	ZNF581	19	q13.42	55635459	55645622	2.6091	0.00907801	0.104386	FALSE	FALSE
700	ENSG00000181781	ODF3L2	19	p13.3	463346	474983	2.60904	0.00907954	0.104386	FALSE	FALSE
701	ENSG00000128000	ZNF780B	19	q13.2	40028260	40056209	2.60901	0.0090804	0.104386	FALSE	FALSE
702	ENSG00000115648	MLPH	2	q37.3	237485428	237555318	2.60859	0.0090915	0.10439	FALSE	FALSE
703	ENSG00000181222	POLR2A	17	p13.1	7484366	7514616	2.6077	0.00911531	0.10439	FALSE	FALSE
704	ENSG00000064651	SLC12A2	5	q23.3	128083766	128189688	2.60765	0.00911664	0.10439	FALSE	FALSE
705	ENSG00000117266	CDK18	1	q32.1	205504595	205532793	2.60762	0.00911736	0.10439	FALSE	FALSE
706	ENSG00000198298	ZNF485	10	q11.21	43606407	43617903	2.60756	0.00911893	0.10439	FALSE	FALSE
707	ENSG00000165494	PCF11	11	q14.1	83156988	83187451	2.60676	0.00914022	0.104561	FALSE	FALSE
708	ENSG00000184058	TBX1	22	q11.21	19756703	19783593	2.60619	0.00915546	0.104662	FALSE	FALSE
709	ENSG00000166126	AMN	14	q32.32	102922656	102933596	2.60582	0.00916548	0.104704	FALSE	FALSE
710	ENSG00000064607	SUGP2	19	p13.11	18990888	19034023	2.60512	0.00918434	0.104846	FALSE	FALSE
711	ENSG00000105997	HOXA3	7	p15.2	27106184	27152581	2.60417	0.00920963	0.104916	FALSE	FALSE
712	ENSG00000011451	WIZ	19	p13.12	15419980	15449951	2.59902	0.00934891	0.105767	FALSE	FALSE
713	ENSG00000157933	SKI	1	p36.33	2228695	2310119	2.59896	0.00935065	0.105767	FALSE	FALSE
714	ENSG00000044090	CUL7	6	p21.1	43037617	43053945	2.59851	0.00936306	0.105767	FALSE	FALSE
715	ENSG00000121716	PILRB	7	q22.1	100352176	100367733	2.59835	0.0093672	0.105767	FALSE	FALSE
716	ENSG00000110171	TRIM3	11	p15.4	6448613	6474459	2.59814	0.00937304	0.105767	FALSE	FALSE
717	ENSG00000256223	ZNF10	12	q24.33	133130575	133159465	2.59793	0.00937878	0.105767	FALSE	FALSE
718	ENSG00000100445	SDR39U1	14	q12	24439766	24442905	2.59764	0.00938664	0.105767	FALSE	FALSE
719	ENSG00000143217	NECTIN4	1	q23.3	161070995	161089599	2.59744	0.00939217	0.105767	FALSE	FALSE
720	ENSG00000177302	TOP3A	17	p11.2	18271428	18315007	2.59714	0.00940032	0.105767	FALSE	FALSE
721	ENSG00000151067	CACNA1C	12	p13.33	1970786	2697950	2.59621	0.00942591	0.105767	FALSE	FALSE
722	ENSG00000173467	AGR3	7	p21.1	16859405	16881987	2.59617	0.00942692	0.105767	FALSE	FALSE
723	ENSG00000188452	CERKL	2	q31.3	181536676	181680665	2.59591	0.00943397	0.105767	FALSE	FALSE
724	ENSG00000185630	PBX1	1	q23.3	164555584	164899296	2.59523	0.00945281	0.105767	FALSE	FALSE
725	ENSG00000189339	SLC35E2B	1	p36.33	1659529	1692728	2.59516	0.00945461	0.105767	FALSE	FALSE
726	ENSG00000155827	RNF20	9	q31.1	101533851	101563344	2.59506	0.00945734	0.105767	FALSE	FALSE
727	ENSG00000119397	CNTRL	9	q33.2	121074863	121177610	2.59496	0.00946032	0.105767	FALSE	FALSE
728	ENSG00000074047	GLI2	2	q14.2	120735623	120992653	2.59455	0.00947151	0.105767	FALSE	FALSE
729	ENSG00000169750	RAC3	17	q25.3	82031624	82034204	2.59346	0.00950155	0.105836	FALSE	FALSE
730	ENSG00000171206	TRIM8	10	q24.32	102642310	102660680	2.5922	0.00953631	0.106129	FALSE	FALSE
731	ENSG00000099840	IZUMO4	19	p13.3	2096429	2099593	2.59121	0.00956401	0.106293	FALSE	FALSE
732	ENSG00000185946	RNPC3	1	p21.1	103525691	103555239	2.58975	0.00960461	0.106672	FALSE	FALSE
733	ENSG00000120149	MSX2	5	q35.2	174724533	174730893	2.58816	0.00964909	0.10697	FALSE	FALSE
734	ENSG00000188878	FBF1	17	q25.1	75909574	75941140	2.5879	0.00965621	0.10697	FALSE	FALSE
735	ENSG00000167674	HDGFL2	19	p13.3	4472287	4502211	2.58789	0.00965665	0.10697	FALSE	FALSE
736	ENSG00000178150	ZNF114	19	q13.33	48270102	48287608	2.58786	0.00965751	0.10697	FALSE	FALSE
737	ENSG00000172830	SSH3	11	q13.2	67303448	67312607	2.58693	0.00968357	0.107186	FALSE	FALSE
738	ENSG00000256294	ZNF225	19	q13.31	44112181	44134816	2.58664	0.00969181	0.107205	FALSE	FALSE
739	ENSG00000184949	FAM227A	22	q13.1	38578120	38656629	2.58627	0.00970202	0.107246	FALSE	FALSE
740	ENSG00000108312	UBTF	17	q21.31	44205033	44221626	2.58549	0.00972405	0.107313	FALSE	FALSE
741	ENSG00000165810	BTNL9	5	q35.3	181040225	181061523	2.58458	0.00974976	0.107372	FALSE	FALSE
742	ENSG00000171532	NEUROD2	17	q12	39603536	39609777	2.58407	0.0097641	0.107372	FALSE	FALSE
743	ENSG00000256525	POLG2	17	q23.3	64477785	64497036	2.58386	0.00977019	0.107372	FALSE	FALSE
744	ENSG00000147324	MFHAS1	8	p23.1	8783354	8893645	2.58372	0.00977425	0.107372	FALSE	FALSE
745	ENSG00000179172	HNRNPCL1	1	p36.21	12847408	12848725	2.58353	0.00977962	0.107372	FALSE	FALSE
746	ENSG00000006534	ALDH3B1	11	q13.2	68008578	68029282	2.58309	0.00979204	0.107372	FALSE	FALSE
747	ENSG00000078269	SYNJ2	6	q25.3	157981887	158099176	2.58251	0.00980843	0.107372	FALSE	FALSE
748	ENSG00000124143	ARHGAP40	20	q11.23	38601934	38651035	2.58223	0.00981629	0.107372	FALSE	FALSE
749	ENSG00000133937	GSC	14	q32.13	94768216	94770230	2.5821	0.00982022	0.107372	FALSE	FALSE
750	ENSG00000154839	SKA1	18	q21.1	50374995	50394173	2.58192	0.00982524	0.107372	FALSE	FALSE
751	ENSG00000104885	DOT1L	19	p13.3	2164149	2232578	2.58159	0.00983458	0.107372	FALSE	FALSE
752	ENSG00000099783	HNRNPM	19	p13.2	8444767	8489114	2.58034	0.00987035	0.107593	FALSE	FALSE
753	ENSG00000197506	SLC28A3	9	q21.33	84275457	84340683	2.57894	0.00991029	0.107732	FALSE	FALSE
754	ENSG00000108848	LUC7L3	17	q21.33	50719544	50756213	2.57861	0.00991993	0.107765	FALSE	FALSE
755	ENSG00000100697	DICER1	14	q32.13	95086228	95158010	2.57656	0.00997878	0.108129	FALSE	FALSE
756	ENSG00000171346	KRT15	17	q21.2	41513743	41522529	2.57562	0.010006	0.108269	FALSE	FALSE
757	ENSG00000051825	MPHOSPH9	12	q24.31	123152320	123244014	2.57493	0.0100259	0.108414	FALSE	FALSE
758	ENSG00000141497	ZMYND15	17	p13.2	4740015	4746119	2.57452	0.0100379	0.108426	FALSE	FALSE
759	ENSG00000072110	ACTN1	14	q24.1	68874143	68979440	2.57444	0.0100403	0.108426	FALSE	FALSE
760	ENSG00000007402	CACNA2D2	3	p21.31	50362799	50504244	2.57239	0.0100999	0.108899	FALSE	FALSE
761	ENSG00000172867	KRT2	12	q13.13	52644558	52652164	2.57208	0.010109	0.108899	FALSE	FALSE
762	ENSG00000007968	E2F2	1	p36.12	23506430	23531220	2.57144	0.0101277	0.10901	FALSE	FALSE
763	ENSG00000189079	ARID2	12	q12	45729665	45908040	2.57021	0.0101636	0.109065	FALSE	FALSE
764	ENSG00000121417	ZNF211	19	q13.43	57630395	57642779	2.56959	0.0101819	0.109065	FALSE	FALSE
765	ENSG00000265690	AC074143.1	16	q22.1	67163385	67165815	2.56957	0.0101823	0.109065	FALSE	FALSE
766	ENSG00000127588	GNG13	16	p13.3	798041	800733	2.56904	0.0101982	0.109125	FALSE	FALSE
767	ENSG00000112984	KIF20A	5	q31.2	138178719	138187715	2.56881	0.0102049	0.109125	FALSE	FALSE
768	ENSG00000159140	SON	21	q22.11	33542618	33577481	2.56828	0.0102204	0.109219	FALSE	FALSE
769	ENSG00000112320	SOBP	6	q21	107489958	107660167	2.56768	0.010238	0.109337	FALSE	FALSE
770	ENSG00000105732	ZNF574	19	q13.2	42068477	42081549	2.56741	0.0102462	0.109353	FALSE	FALSE
771	ENSG00000179348	GATA2	3	q21.3	128479427	128493185	2.5669	0.0102613	0.109443	FALSE	FALSE
772	ENSG00000160226	CFAP410	21	q22.3	44328944	44339402	2.56566	0.0102979	0.10969	FALSE	FALSE
773	ENSG00000104611	SH2D4A	8	p21.3	19313617	19396218	2.56454	0.0103312	0.109798	FALSE	FALSE
774	ENSG00000177051	FBXO46	19	q13.32	45710629	45730904	2.56412	0.0103439	0.109798	FALSE	FALSE
775	ENSG00000049283	EPN3	17	q21.33	50532543	50543750	2.56389	0.0103508	0.109798	FALSE	FALSE
776	ENSG00000159055	MIS18A	21	q22.11	32268219	32279069	2.56386	0.0103514	0.109798	FALSE	FALSE
777	ENSG00000129437	KLK14	19	q13.41	51077495	51084245	2.56105	0.0104355	0.110252	FALSE	FALSE
778	ENSG00000188959	C9orf152	9	q31.3	110190048	110208189	2.56083	0.0104422	0.110252	FALSE	FALSE
779	ENSG00000183718	TRIM52	5	q35.3	181254417	181261139	2.55876	0.0105047	0.110576	FALSE	FALSE
780	ENSG00000170037	CNTROB	17	p13.1	7932101	7949918	2.55873	0.0105057	0.110576	FALSE	FALSE
781	ENSG00000090857	PDPR	16	q22.1	70113626	70162537	2.55828	0.0105191	0.110576	FALSE	FALSE
782	ENSG00000130816	DNMT1	19	p13.2	10133345	10231286	2.5581	0.0105247	0.110576	FALSE	FALSE
783	ENSG00000162676	GFI1	1	p22.1	92474762	92486876	2.55794	0.0105295	0.110576	FALSE	FALSE
784	ENSG00000105479	CCDC114	19	q13.33	48296457	48321894	2.55765	0.0105383	0.110598	FALSE	FALSE
785	ENSG00000183496	MEX3B	15	q25.2	82041778	82046141	2.55231	0.0107013	0.111665	FALSE	FALSE
786	ENSG00000121380	BCL2L14	12	p13.2	12049844	12211084	2.55169	0.0107202	0.11174	FALSE	FALSE
787	ENSG00000168813	ZNF507	19	q13.11	32345594	32387667	2.55161	0.0107228	0.11174	FALSE	FALSE
788	ENSG00000255524	NPIPB8	16	p11.2	28637654	28658682	2.55141	0.0107289	0.11174	FALSE	FALSE
789	ENSG00000187187	ZNF546	19	q13.2	39984134	40021041	2.55066	0.0107518	0.111892	FALSE	FALSE
790	ENSG00000173213	TUBB8P12	18	p11.32	47390	49557	2.54722	0.0108585	0.112767	FALSE	FALSE
791	ENSG00000160352	ZNF714	19	p12	21082159	21125270	2.54711	0.0108619	0.112767	FALSE	FALSE
792	ENSG00000162063	CCNF	16	p13.3	2429394	2458854	2.54626	0.0108885	0.112815	FALSE	FALSE
793	ENSG00000130244	FAM98C	19	q13.2	38403135	38409088	2.54586	0.010901	0.112815	FALSE	FALSE
794	ENSG00000138326	RPS24	10	q22.3	78033732	78056813	2.54307	0.0109882	0.113391	FALSE	FALSE
795	ENSG00000070081	NUCB2	11	p15.1	17208153	17349980	2.54221	0.0110155	0.113499	FALSE	FALSE
796	ENSG00000165733	BMS1	10	q11.21	42782801	42834937	2.54196	0.0110233	0.113508	FALSE	FALSE
797	ENSG00000064547	LPAR2	19	p13.11	19623668	19628930	2.5409	0.0110567	0.113517	FALSE	FALSE
798	ENSG00000220201	ZGLP1	19	p13.2	10304803	10309880	2.54075	0.0110615	0.113517	FALSE	FALSE
799	ENSG00000131738	KRT33B	17	q21.2	41363494	41369800	2.54031	0.0110755	0.113517	FALSE	FALSE
800	ENSG00000099381	SETD1A	16	p11.2	30957294	30984664	2.54	0.0110854	0.113517	FALSE	FALSE
801	ENSG00000214050	FBXO16	8	p21.1	28348287	28490318	2.53995	0.0110868	0.113517	FALSE	FALSE
802	ENSG00000181396	OGFOD3	17	q25.3	82389223	82418637	2.53988	0.011089	0.113517	FALSE	FALSE
803	ENSG00000166839	ANKDD1A	15	q22.31	64911902	64958700	2.53974	0.0110934	0.113517	FALSE	FALSE
804	ENSG00000132478	UNK	17	q25.1	75784771	75825799	2.53891	0.0111197	0.11355	FALSE	FALSE
805	ENSG00000137473	TTC29	4	q31.22	146706638	146945882	2.53844	0.0111349	0.11355	FALSE	FALSE
806	ENSG00000132698	RAB25	1	q22	156061160	156070514	2.53813	0.0111447	0.11355	FALSE	FALSE
807	ENSG00000160094	ZNF362	1	p35.1	33256545	33300719	2.53727	0.0111722	0.11355	FALSE	FALSE
808	ENSG00000114805	PLCH1	3	q25.31	155375580	155745067	2.53678	0.0111877	0.11355	FALSE	FALSE
809	ENSG00000142208	AKT1	14	q32.33	104769349	104795751	2.5364	0.0111998	0.11355	FALSE	FALSE
810	ENSG00000071564	TCF3	19	p13.3	1609290	1652605	2.53624	0.011205	0.11355	FALSE	FALSE
811	ENSG00000087087	SRRT	7	q22.1	100875111	100888664	2.53563	0.0112246	0.11355	FALSE	FALSE
812	ENSG00000174669	SLC29A2	11	q13.2	66362521	66372214	2.53562	0.0112248	0.11355	FALSE	FALSE
