## Supplemental Table 4 for "Co-expression in tissue-specific gene networks links genes in cancer-susceptibility loci to known somatic driver genes" (part 48 of 61)

### Sheet: GCST90018921_TCGA_Colorectal (continued)
	Gene set	Gene.symbol	Chr	Band	Start	End	Enrichment Z-score	Enrichment.P.value	Enrichment.Q.value	Bonferroni.significant	FDR.5..significant
813	ENSG00000148225	WDR31	9	q32	113313222	113340298	2.53534	0.0112338	0.11355	FALSE	FALSE
814	ENSG00000130653	PNPLA7	9	q34.3	137459953	137550534	2.53446	0.0112622	0.11355	FALSE	FALSE
815	ENSG00000137070	IL11RA	9	p13.3	34650702	34661892	2.53441	0.0112637	0.11355	FALSE	FALSE
816	ENSG00000160602	NEK8	17	q11.2	28725897	28743455	2.53429	0.0112674	0.11355	FALSE	FALSE
817	ENSG00000166169	POLL	10	q24.32	101578882	101588270	2.53392	0.0112794	0.11355	FALSE	FALSE
818	ENSG00000168661	ZNF30	19	q13.11	34926903	34945170	2.5339	0.0112801	0.11355	FALSE	FALSE
819	ENSG00000188818	ZDHHC11	5	p15.33	795606	850986	2.53379	0.0112837	0.11355	FALSE	FALSE
820	ENSG00000178934	LGALS7B	19	q13.2	38789211	38791749	2.53276	0.0113167	0.113719	FALSE	FALSE
821	ENSG00000176024	ZNF613	19	q13.41	51927147	51948759	2.5327	0.0113189	0.113719	FALSE	FALSE
822	ENSG00000112379	ARFGEF3	6	q23.3	138161921	138344663	2.53262	0.0113213	0.113719	FALSE	FALSE
823	ENSG00000170615	SLC26A5	7	q22.1	103352730	103446177	2.5319	0.0113447	0.113763	FALSE	FALSE
824	ENSG00000196187	TMEM63A	1	q42.12	225845536	225882369	2.5316	0.0113544	0.113773	FALSE	FALSE
825	ENSG00000109511	ANXA10	4	q32.3	168092515	168187690	2.53063	0.0113858	0.113976	FALSE	FALSE
826	ENSG00000106537	TSPAN13	7	p21.1	16753535	16784536	2.52957	0.0114203	0.114084	FALSE	FALSE
827	ENSG00000143294	PRCC	1	q23.1	156750610	156800817	2.5285	0.011455	0.114218	FALSE	FALSE
828	ENSG00000181409	AATK	17	q25.3	81117295	81166077	2.52744	0.0114896	0.11429	FALSE	FALSE
829	ENSG00000118900	UBN1	16	p13.3	4846665	4882360	2.52635	0.0115254	0.114437	FALSE	FALSE
830	ENSG00000228672	PROB1	5	q31.2	139390592	139395713	2.52592	0.0115395	0.114508	FALSE	FALSE
831	ENSG00000119403	PHF19	9	q33.2	120855652	120894896	2.52505	0.011568	0.114603	FALSE	FALSE
832	ENSG00000135048	CEMIP2	9	q21.13	71683366	71816690	2.52315	0.0116308	0.114857	FALSE	FALSE
833	ENSG00000091622	PITPNM3	17	p13.1	6451264	6556494	2.5224	0.0116557	0.114946	FALSE	FALSE
834	ENSG00000136026	CKAP4	12	q23.3	106237877	106304279	2.52225	0.0116608	0.114946	FALSE	FALSE
835	ENSG00000196411	EPHB4	7	q22.1	100802565	100827521	2.52028	0.0117263	0.115314	FALSE	FALSE
836	ENSG00000024422	EHD2	19	q13.33	47713343	47743134	2.51968	0.0117461	0.115399	FALSE	FALSE
837	ENSG00000123485	HJURP	2	q37.1	233833416	233854566	2.51713	0.0118314	0.115931	FALSE	FALSE
838	ENSG00000116679	IVNS1ABP	1	q25.3	185296388	185317329	2.51665	0.0118475	0.116019	FALSE	FALSE
839	ENSG00000141979	AC008764.1	19	p13.11	16479067	16628204	2.51603	0.0118684	0.116154	FALSE	FALSE
840	ENSG00000091136	LAMB1	7	q31.1	107923799	108003255	2.51449	0.0119206	0.116414	FALSE	FALSE
841	ENSG00000159263	SIM2	21	q22.13	36699133	36749917	2.51441	0.0119233	0.116414	FALSE	FALSE
842	ENSG00000143258	USP21	1	q23.3	161159450	161165723	2.51342	0.0119568	0.116602	FALSE	FALSE
843	ENSG00000178607	ERN1	17	q23.3	64039142	64130819	2.51185	0.0120098	0.11698	FALSE	FALSE
844	ENSG00000153885	KCTD15	19	q13.11	33795933	33815763	2.51056	0.0120538	0.1172	FALSE	FALSE
845	ENSG00000099326	MZF1	19	q13.43	58561931	58573575	2.50948	0.0120909	0.117363	FALSE	FALSE
846	ENSG00000085872	CHERP	19	p13.11	16517889	16542530	2.50925	0.012099	0.117363	FALSE	FALSE
847	ENSG00000269476	AC010326.2	19	q13.43	57876765	57916591	2.50745	0.0121607	0.117542	FALSE	FALSE
848	ENSG00000141748	ARL5C	17	q12	39156894	39167484	2.50539	0.0122316	0.118055	FALSE	FALSE
849	ENSG00000176087	SLC35A4	5	q31.3	140564456	140569103	2.50457	0.0122601	0.118224	FALSE	FALSE
850	ENSG00000174579	MSL2	3	q22.3	136148922	136197241	2.50415	0.0122746	0.118294	FALSE	FALSE
851	ENSG00000173261	PLAC8L1	5	q32	146084386	146104369	2.50279	0.0123218	0.11854	FALSE	FALSE
852	ENSG00000110514	MADD	11	p11.2	47269161	47330031	2.5013	0.0123739	0.118831	FALSE	FALSE
853	ENSG00000167182	SP2	17	q21.32	47896150	47928957	2.49749	0.0125076	0.119905	FALSE	FALSE
854	ENSG00000153395	LPCAT1	5	p15.33	1456480	1523977	2.4971	0.0125214	0.119967	FALSE	FALSE
855	ENSG00000164048	ZNF589	3	p21.31	48241100	48299253	2.49665	0.0125372	0.119987	FALSE	FALSE
856	ENSG00000148702	HABP2	10	q25.3	113550837	113589602	2.49596	0.0125615	0.120047	FALSE	FALSE
857	ENSG00000159086	PAXBP1	21	q22.11	32733899	32771858	2.49583	0.0125664	0.120047	FALSE	FALSE
858	ENSG00000213390	ARHGAP19	10	q24.1	97222173	97292673	2.49545	0.0125797	0.120104	FALSE	FALSE
859	ENSG00000232434	AJM1	9	q34.3	136844415	136848801	2.49481	0.0126026	0.120121	FALSE	FALSE
860	ENSG00000182362	YBEY	21	q22.3	46286337	46297751	2.49417	0.0126252	0.120121	FALSE	FALSE
861	ENSG00000135175	OCM2	7	q21.3	97984684	97991169	2.49335	0.0126542	0.120121	FALSE	FALSE
862	ENSG00000143772	ITPKB	1	q42.12	226631690	226739323	2.49322	0.0126592	0.120121	FALSE	FALSE
863	ENSG00000168004	HRASLS5	11	q12.3	63461404	63491194	2.49265	0.0126794	0.120121	FALSE	FALSE
864	ENSG00000105227	PRX	19	q13.2	40393768	40413366	2.49264	0.0126796	0.120121	FALSE	FALSE
865	ENSG00000185920	PTCH1	9	q22.32	95442980	95517057	2.49236	0.0126898	0.120121	FALSE	FALSE
866	ENSG00000005073	HOXA11	7	p15.2	27181510	27185223	2.49232	0.0126912	0.120121	FALSE	FALSE
867	ENSG00000261210	CLEC19A	16	p12.3	19285739	19322145	2.49153	0.0127195	0.120154	FALSE	FALSE
868	ENSG00000033030	ZCCHC8	12	q24.31	122471600	122501073	2.49018	0.0127679	0.120295	FALSE	FALSE
869	ENSG00000153404	PLEKHG4B	5	p15.33	92151	189972	2.4897	0.012785	0.120295	FALSE	FALSE
870	ENSG00000120093	HOXB3	17	q21.32	48548870	48604912	2.48961	0.0127884	0.120295	FALSE	FALSE
871	ENSG00000068489	PRR11	17	q22	59155499	59204705	2.4893	0.0127994	0.120295	FALSE	FALSE
872	ENSG00000127334	DYRK2	12	q15	67648338	67665406	2.48911	0.0128063	0.120295	FALSE	FALSE
873	ENSG00000137857	DUOX1	15	q21.1	45129933	45165576	2.4877	0.012857	0.120356	FALSE	FALSE
874	ENSG00000169871	TRIM56	7	q22.1	101085439	101097967	2.48754	0.012863	0.120356	FALSE	FALSE
875	ENSG00000072195	SPEG	2	q35	219434846	219498287	2.48714	0.0128773	0.120404	FALSE	FALSE
876	ENSG00000166004	CEP295	11	q21	93661639	93730358	2.48699	0.0128829	0.120404	FALSE	FALSE
877	ENSG00000078579	FGF20	8	p22	16992169	17002181	2.48593	0.0129215	0.120568	FALSE	FALSE
878	ENSG00000158805	ZNF276	16	q24.3	89720400	89740903	2.4859	0.0129225	0.120568	FALSE	FALSE
879	ENSG00000142233	NTN5	19	q13.33	48661407	48673081	2.48536	0.012942	0.120607	FALSE	FALSE
880	ENSG00000141519	CCDC40	17	q25.3	80036632	80100613	2.48519	0.0129483	0.120607	FALSE	FALSE
881	ENSG00000108509	CAMTA2	17	p13.2	4967992	4987652	2.48372	0.0130017	0.120719	FALSE	FALSE
882	ENSG00000116299	KIAA1324	1	p13.3	109113679	109206781	2.48351	0.0130094	0.120719	FALSE	FALSE
883	ENSG00000171595	DNAI2	17	q25.1	74274247	74314884	2.48282	0.0130345	0.120719	FALSE	FALSE
884	ENSG00000148737	TCF7L2	10	q25.2	112950250	113167678	2.48276	0.0130367	0.120719	FALSE	FALSE
885	ENSG00000188895	MSL1	17	q21.1	40122298	40136916	2.48238	0.0130509	0.120719	FALSE	FALSE
886	ENSG00000063046	EIF4B	12	q13.13	53006158	53042209	2.48188	0.0130692	0.120719	FALSE	FALSE
887	ENSG00000127415	IDUA	4	p16.3	986997	1004506	2.48182	0.0130712	0.120719	FALSE	FALSE
888	ENSG00000136828	RALGPS1	9	q33.3	126914774	127223166	2.48058	0.013117	0.121074	FALSE	FALSE
889	ENSG00000245680	ZNF585B	19	q13.12	37181579	37218153	2.4798	0.0131456	0.121142	FALSE	FALSE
890	ENSG00000151923	TIAL1	10	q26.11	119571802	119597029	2.4774	0.0132345	0.121675	FALSE	FALSE
891	ENSG00000142675	CNKSR1	1	p36.11	26177403	26189886	2.4762	0.0132788	0.121817	FALSE	FALSE
892	ENSG00000185085	INTS5	11	q12.3	62646848	62653302	2.47619	0.0132793	0.121817	FALSE	FALSE
893	ENSG00000108465	CDK5RAP3	17	q21.32	47967810	47981774	2.47426	0.0133511	0.122377	FALSE	FALSE
894	ENSG00000176884	GRIN1	9	q34.3	137138390	137168762	2.47369	0.0133728	0.12242	FALSE	FALSE
895	ENSG00000080603	SRCAP	16	p11.2	30698209	30741409	2.47278	0.0134065	0.122436	FALSE	FALSE
896	ENSG00000141736	ERBB2	17	q12	39687914	39730426	2.47243	0.0134196	0.122488	FALSE	FALSE
897	ENSG00000168269	FOXI1	5	q35.1	170105897	170109725	2.47136	0.0134598	0.122718	FALSE	FALSE
898	ENSG00000163374	YY1AP1	1	q22	155659443	155689000	2.47054	0.0134909	0.122885	FALSE	FALSE
899	ENSG00000165699	TSC1	9	q34.13	132891348	132946874	2.47048	0.0134932	0.122885	FALSE	FALSE
900	ENSG00000008853	RHOBTB2	8	p21.3	22987417	23020199	2.47028	0.0135007	0.122885	FALSE	FALSE
901	ENSG00000105556	MIER2	19	p13.3	301444	344815	2.46925	0.0135396	0.123172	FALSE	FALSE
902	ENSG00000167535	CACNB3	12	q13.12	48813794	48828941	2.46831	0.0135754	0.123292	FALSE	FALSE
903	ENSG00000183955	KMT5A	12	q24.31	123383773	123409358	2.46629	0.0136523	0.12353	FALSE	FALSE
904	ENSG00000186001	LRCH3	3	q29	197791226	197888436	2.46562	0.0136778	0.12353	FALSE	FALSE
905	ENSG00000155463	OXA1L	14	q11.2	22766522	22773041	2.46529	0.0136901	0.12353	FALSE	FALSE
906	ENSG00000031003	FAM13B	5	q31.2	137937960	138051961	2.46526	0.0136913	0.12353	FALSE	FALSE
907	ENSG00000197024	ZNF398	7	q36.1	149126416	149182802	2.46524	0.0136922	0.12353	FALSE	FALSE
908	ENSG00000160360	GPSM1	9	q34.3	136327476	136359605	2.46484	0.0137074	0.12353	FALSE	FALSE
909	ENSG00000171962	DRC3	17	p11.2	17972813	18016889	2.46474	0.0137114	0.12353	FALSE	FALSE
910	ENSG00000085644	ZNF213	16	p13.3	3129777	3142805	2.46435	0.0137262	0.12353	FALSE	FALSE
911	ENSG00000136883	KIF12	9	q32	114086126	114099291	2.46425	0.01373	0.12353	FALSE	FALSE
912	ENSG00000157578	LCA5L	21	q22.2	39405844	39445805	2.46421	0.0137316	0.12353	FALSE	FALSE
913	ENSG00000187741	FANCA	16	q24.3	89737549	89816657	2.46373	0.01375	0.12353	FALSE	FALSE
914	ENSG00000105131	EPHX3	19	p13.12	15226919	15233435	2.46369	0.0137514	0.12353	FALSE	FALSE
915	ENSG00000075426	FOSL2	2	p23.2	28392448	28417312	2.46327	0.0137675	0.12353	FALSE	FALSE
916	ENSG00000171462	DLK2	6	p21.1	43450352	43456632	2.46279	0.0137862	0.12353	FALSE	FALSE
917	ENSG00000183134	PTGDR2	11	q12.2	60850940	60855971	2.46258	0.013794	0.12353	FALSE	FALSE
918	ENSG00000143476	DTL	1	q32.3	212035553	212107400	2.46254	0.0137957	0.12353	FALSE	FALSE
919	ENSG00000156052	GNAQ	9	q21.2	77716087	78031458	2.46216	0.0138104	0.12353	FALSE	FALSE
920	ENSG00000116329	OPRD1	1	p35.3	28812142	28871267	2.4613	0.0138435	0.123608	FALSE	FALSE
921	ENSG00000197555	SIPA1L1	14	q24.2	71320449	71741229	2.46034	0.0138806	0.1238	FALSE	FALSE
922	ENSG00000163348	PYGO2	1	q21.3	154957026	154963853	2.45991	0.0138973	0.123815	FALSE	FALSE
923	ENSG00000092847	AGO1	1	p34.3	35869808	35930528	2.45965	0.0139071	0.123835	FALSE	FALSE
924	ENSG00000254004	ZNF260	19	q13.12	36510695	36528660	2.45926	0.0139225	0.123861	FALSE	FALSE
925	ENSG00000120471	TP53AIP1	11	q24.3	128934731	128943399	2.45919	0.0139252	0.123861	FALSE	FALSE
926	ENSG00000171811	CFAP46	10	q26.3	132808392	132942823	2.4587	0.0139441	0.123932	FALSE	FALSE
927	ENSG00000267022	AC067968.1	19	q13.31	44025354	44087318	2.45796	0.0139728	0.123962	FALSE	FALSE
928	ENSG00000114923	SLC4A3	2	q35	219627327	219641980	2.4573	0.0139985	0.123962	FALSE	FALSE
929	ENSG00000176222	ZNF404	19	q13.31	43872363	43901385	2.45705	0.0140084	0.123962	FALSE	FALSE
930	ENSG00000105229	PIAS4	19	p13.3	4007646	4039386	2.4566	0.014026	0.123962	FALSE	FALSE
931	ENSG00000178538	CA8	8	q12.1	60187347	60281412	2.45581	0.0140569	0.12409	FALSE	FALSE
932	ENSG00000163286	ALPG	2	q37.1	232406843	232410714	2.45538	0.0140734	0.124169	FALSE	FALSE
933	ENSG00000182179	UBA7	3	p21.31	49805207	49813946	2.45385	0.0141336	0.124566	FALSE	FALSE
934	ENSG00000140534	TICRR	15	q26.1	89575482	89631056	2.45156	0.0142237	0.124952	FALSE	FALSE
935	ENSG00000125319	C17orf53	17	q21.31	44141906	44162476	2.45119	0.0142384	0.124952	FALSE	FALSE
936	ENSG00000148843	PDCD11	10	q24.33	103396626	103446292	2.44826	0.0143548	0.125838	FALSE	FALSE
937	ENSG00000170166	HOXD4	2	q31.1	176151222	176153226	2.44761	0.0143808	0.125858	FALSE	FALSE
938	ENSG00000188747	NOXA1	9	q34.3	137423350	137434406	2.44725	0.0143949	0.125858	FALSE	FALSE
939	ENSG00000134690	CDCA8	1	p34.3	37692418	37709719	2.44697	0.0144061	0.125858	FALSE	FALSE
940	ENSG00000188385	JAKMIP3	10	q26.3	132104671	132184809	2.44671	0.0144167	0.125858	FALSE	FALSE
941	ENSG00000133243	BTBD2	19	p13.3	1985438	2034881	2.44633	0.014432	0.125879	FALSE	FALSE
942	ENSG00000105438	KDELR1	19	q13.33	48382570	48391553	2.44622	0.0144362	0.125879	FALSE	FALSE
943	ENSG00000105427	CNFN	19	q13.2	42387019	42390287	2.44479	0.0144938	0.126201	FALSE	FALSE
944	ENSG00000173821	RNF213	17	q25.3	80260866	80398786	2.44468	0.014498	0.126201	FALSE	FALSE
945	ENSG00000173442	EHBP1L1	11	q13.1	65576038	65592650	2.44453	0.014504	0.126201	FALSE	FALSE
946	ENSG00000168970	JMJD7-PLA2G4B	15	q15.1	41828095	41848155	2.44339	0.01455	0.1264	FALSE	FALSE
947	ENSG00000152443	ZNF776	19	q13.43	57746796	57758159	2.44306	0.0145634	0.126441	FALSE	FALSE
948	ENSG00000015532	XYLT2	17	q21.33	50346092	50363138	2.4427	0.0145778	0.126441	FALSE	FALSE
949	ENSG00000138795	LEF1	4	q25	108047545	108168956	2.44142	0.0146297	0.126691	FALSE	FALSE
950	ENSG00000170776	AKAP13	15	q25.3	85380571	85749358	2.44082	0.0146538	0.126832	FALSE	FALSE
951	ENSG00000128340	RAC2	22	q13.1	37225261	37244448	2.4396	0.0147035	0.127195	FALSE	FALSE
952	ENSG00000133020	MYH8	17	p13.1	10390322	10421950	2.43937	0.014713	0.12721	FALSE	FALSE
953	ENSG00000078898	BPIFB2	20	q11.21	33007600	33023709	2.43906	0.0147253	0.12725	FALSE	FALSE
954	ENSG00000164099	PRSS12	4	q26	118280038	118353003	2.43755	0.0147873	0.127348	FALSE	FALSE
955	ENSG00000003756	RBM5	3	p21.31	50088908	50119021	2.43678	0.0148185	0.12745	FALSE	FALSE
956	ENSG00000169914	OTUD3	1	p36.13	19882513	19912945	2.43628	0.0148391	0.12753	FALSE	FALSE
957	ENSG00000182040	USH1G	17	q25.1	74916084	74923256	2.43555	0.0148691	0.12753	FALSE	FALSE
958	ENSG00000162989	KCNJ3	2	q24.1	154698299	154858352	2.4343	0.0149206	0.127721	FALSE	FALSE
959	ENSG00000128610	FEZF1	7	q31.32	122301394	122310691	2.43412	0.0149279	0.127721	FALSE	FALSE
960	ENSG00000113303	BTNL8	5	q35.3	180899077	180950906	2.43361	0.0149493	0.127827	FALSE	FALSE
961	ENSG00000047056	WDR37	10	p15.3	1049538	1132384	2.43297	0.0149757	0.127827	FALSE	FALSE
962	ENSG00000160710	ADAR	1	q21.3	154582057	154628013	2.43244	0.0149973	0.127914	FALSE	FALSE
963	ENSG00000135842	FAM129A	1	q25.3	184790724	184974550	2.43169	0.0150285	0.128114	FALSE	FALSE
964	ENSG00000173064	HECTD4	12	q24.13	112160188	112382439	2.42976	0.015109	0.128499	FALSE	FALSE
965	ENSG00000137221	TJAP1	6	p21.1	43477523	43506556	2.42972	0.0151106	0.128499	FALSE	FALSE
966	ENSG00000179604	CDC42EP4	17	q25.1	73283624	73312175	2.42962	0.0151148	0.128499	FALSE	FALSE
967	ENSG00000165806	CASP7	10	q25.3	113679162	113730907	2.42843	0.0151642	0.128702	FALSE	FALSE
968	ENSG00000214944	ARHGEF28	5	q13.2	73626158	73941993	2.42834	0.0151681	0.128702	FALSE	FALSE
969	ENSG00000197079	KRT35	17	q21.2	41476689	41481140	2.42768	0.015196	0.128856	FALSE	FALSE
970	ENSG00000178026	LRRC75B	22	q11.23	24585620	24593208	2.42752	0.0152026	0.128856	FALSE	FALSE
971	ENSG00000213171	LINGO4	1	q21.3	151800264	151806154	2.42731	0.0152115	0.128856	FALSE	FALSE
972	ENSG00000178149	DALRD3	3	p21.31	49015488	49022293	2.42678	0.0152335	0.128856	FALSE	FALSE
973	ENSG00000165923	AGBL2	11	p11.2	47659591	47715389	2.42657	0.0152424	0.128865	FALSE	FALSE
974	ENSG00000116151	MORN1	1	p36.32	2321253	2391707	2.42614	0.0152603	0.12895	FALSE	FALSE
975	ENSG00000028277	POU2F2	19	q13.2	42086110	42196585	2.42577	0.0152757	0.129014	FALSE	FALSE
976	ENSG00000189377	CXCL17	19	q13.2	42428288	42443048	2.42553	0.0152863	0.129036	FALSE	FALSE
977	ENSG00000166889	PATL1	11	q12.1	59636716	59668980	2.42265	0.0154079	0.129728	FALSE	FALSE
978	ENSG00000120278	PLEKHG1	6	q25.1	150599883	150843665	2.42212	0.0154303	0.1298	FALSE	FALSE
979	ENSG00000054179	ENTPD2	9	q34.3	137048098	137054045	2.42059	0.0154952	0.130129	FALSE	FALSE
980	ENSG00000214756	CSKMT	11	q12.3	62665309	62668496	2.41987	0.0155259	0.130321	FALSE	FALSE
981	ENSG00000161249	DMKN	19	q13.12	35497220	35513658	2.41912	0.0155581	0.130337	FALSE	FALSE
982	ENSG00000142599	RERE	1	p36.23	8352397	8817643	2.41845	0.015587	0.130499	FALSE	FALSE
983	ENSG00000104899	AMH	19	p13.3	2249309	2252073	2.41789	0.0156107	0.130565	FALSE	FALSE
984	ENSG00000197362	ZNF786	7	q36.1	149069643	149090782	2.41636	0.0156764	0.131032	FALSE	FALSE
985	ENSG00000104998	IL27RA	19	p13.12	14031748	14053216	2.41617	0.0156846	0.131032	FALSE	FALSE
986	ENSG00000178935	ZNF552	19	q13.43	57803841	57814913	2.4155	0.0157136	0.131032	FALSE	FALSE
987	ENSG00000167103	PIP5KL1	9	q34.11	127920879	127930797	2.41529	0.0157228	0.131032	FALSE	FALSE
988	ENSG00000138162	TACC2	10	q26.13	121989174	122254545	2.4152	0.0157267	0.131032	FALSE	FALSE
989	ENSG00000185761	ADAMTSL5	19	p13.3	1505018	1513604	2.41487	0.0157406	0.131032	FALSE	FALSE
990	ENSG00000062822	POLD1	19	q13.33	50384204	50418016	2.41471	0.0157478	0.131032	FALSE	FALSE
991	ENSG00000137818	RPLP1	15	q23	69452784	69456194	2.41458	0.0157533	0.131032	FALSE	FALSE
992	ENSG00000153291	SLC25A27	6	p12.3	46652915	46678193	2.41321	0.0158127	0.131065	FALSE	FALSE
993	ENSG00000187959	CPSF4L	17	q25.1	73248449	73262352	2.41317	0.0158144	0.131065	FALSE	FALSE
994	ENSG00000104774	MAN2B1	19	p13.13	12646511	12666742	2.41248	0.0158443	0.13118	FALSE	FALSE
995	ENSG00000176986	SEC24C	10	q22.2	73744384	73772161	2.41186	0.0158712	0.13127	FALSE	FALSE
996	ENSG00000066739	ATG2B	14	q32.2	96279202	96363870	2.4117	0.0158782	0.13127	FALSE	FALSE
997	ENSG00000132746	ALDH3B2	11	q13.2	67662162	67681200	2.41168	0.0158793	0.13127	FALSE	FALSE
998	ENSG00000214021	TTLL3	3	p25.3	9808086	9855138	2.41077	0.0159189	0.131532	FALSE	FALSE
999	ENSG00000122966	CIT	12	q24.23	119685790	119877291	2.41056	0.0159281	0.131541	FALSE	FALSE
1000	ENSG00000162104	ADCY9	16	p13.3	3953387	4116185	2.40923	0.0159861	0.131804	FALSE	FALSE
1001	ENSG00000196235	SUPT5H	19	q13.2	39436156	39476670	2.4091	0.0159921	0.131804	FALSE	FALSE
1002	ENSG00000128683	GAD1	2	q31.1	170813213	170861151	2.40737	0.016068	0.131804	FALSE	FALSE
1003	ENSG00000168118	RAB4A	1	q42.13	229271062	229305894	2.40736	0.0160682	0.131804	FALSE	FALSE
1004	ENSG00000180347	ITPRID1	7	p14.3	31514071	31658720	2.40709	0.0160803	0.131804	FALSE	FALSE
1005	ENSG00000120075	HOXB5	17	q21.32	48591257	48593961	2.407	0.0160843	0.131804	FALSE	FALSE
1006	ENSG00000133226	SRRM1	1	p36.11	24631716	24673267	2.40698	0.016085	0.131804	FALSE	FALSE
1007	ENSG00000100105	PATZ1	22	q12.2	31325804	31346232	2.40695	0.0160864	0.131804	FALSE	FALSE
1008	ENSG00000012232	EXTL3	8	p21.1	28600469	28755599	2.40672	0.0160966	0.131804	FALSE	FALSE
1009	ENSG00000175711	B3GNTL1	17	q25.3	82942155	83051810	2.40594	0.016131	0.131953	FALSE	FALSE
1010	ENSG00000120327	PCDHB14	5	q31.3	141222932	141227759	2.40503	0.0161712	0.132217	FALSE	FALSE
1011	ENSG00000155858	LSM11	5	q33.3	157743695	157760709	2.40484	0.0161796	0.132219	FALSE	FALSE
1012	ENSG00000153292	ADGRF1	6	p12.3	46997703	47042363	2.40397	0.0162179	0.132339	FALSE	FALSE
1013	ENSG00000198408	OGA	10	q24.32	101784443	101818465	2.40358	0.0162355	0.132356	FALSE	FALSE
1014	ENSG00000105771	SMG9	19	q13.31	43727992	43754990	2.40346	0.0162407	0.132356	FALSE	FALSE
1015	ENSG00000023171	GRAMD1B	11	q24.1	123358428	123627774	2.40314	0.0162548	0.132356	FALSE	FALSE
1016	ENSG00000007062	PROM1	4	p15.32	15963076	16084378	2.40236	0.0162898	0.132526	FALSE	FALSE
1017	ENSG00000178295	GEN1	2	p24.2	17753858	17788941	2.40197	0.0163069	0.132599	FALSE	FALSE
1018	ENSG00000221874	ZNF816-ZNF321P	19	q13.41	52928475	52962823	2.40177	0.0163158	0.132606	FALSE	FALSE
1019	ENSG00000066117	SMARCD1	12	q13.12	50084972	50100712	2.40105	0.0163482	0.132803	FALSE	FALSE
1020	ENSG00000125650	PSPN	19	p13.3	6375148	6379058	2.3998	0.0164041	0.133125	FALSE	FALSE
1021	ENSG00000100156	SLC16A8	22	q13.1	38078134	38084093	2.39842	0.0164659	0.133382	FALSE	FALSE
1022	ENSG00000261857	MIA	19	q13.2	40771648	40777490	2.39772	0.0164974	0.133552	FALSE	FALSE
1023	ENSG00000116106	EPHA4	2	q36.1	221418027	221574202	2.39538	0.0166032	0.134143	FALSE	FALSE
1024	ENSG00000086967	MYBPC2	19	q13.33	50432903	50466321	2.39457	0.0166398	0.134158	FALSE	FALSE
1025	ENSG00000170049	KCNAB3	17	p13.1	7921859	7929803	2.39409	0.0166617	0.134219	FALSE	FALSE
1026	ENSG00000177125	ZBTB34	9	q33.3	126860665	126885878	2.39345	0.0166906	0.13424	FALSE	FALSE
1027	ENSG00000244588	RAD21L1	20	p13	1226056	1296421	2.39223	0.0167463	0.134438	FALSE	FALSE
1028	ENSG00000112983	BRD8	5	q31.2	138139766	138178986	2.39103	0.0168013	0.13467	FALSE	FALSE
1029	ENSG00000161921	CXCL16	17	p13.2	4733526	4739922	2.39068	0.0168171	0.13467	FALSE	FALSE
1030	ENSG00000064270	ATP2C2	16	q24.1	84368527	84464187	2.39064	0.016819	0.13467	FALSE	FALSE
1031	ENSG00000104897	SF3A2	19	p13.3	2236504	2248679	2.3903	0.0168344	0.13467	FALSE	FALSE
1032	ENSG00000119457	SLC46A2	9	q32	112878920	112890913	2.39017	0.0168407	0.13467	FALSE	FALSE
1033	ENSG00000089163	SIRT4	12	q24.31	120302316	120313249	2.38909	0.0168902	0.13467	FALSE	FALSE
1034	ENSG00000074370	ATP2A3	17	p13.2	3923870	3964464	2.38853	0.0169158	0.134793	FALSE	FALSE
1035	ENSG00000175970	UNC119B	12	q24.31	120710435	120723640	2.38839	0.0169221	0.134793	FALSE	FALSE
1036	ENSG00000105655	ISYNA1	19	p13.11	18434388	18438301	2.38764	0.0169568	0.13496	FALSE	FALSE
1037	ENSG00000196597	ZNF782	9	q22.33	96816472	96875623	2.38758	0.0169595	0.13496	FALSE	FALSE
1038	ENSG00000142541	RPL13A	19	q13.33	49487554	49492308	2.38713	0.0169805	0.135036	FALSE	FALSE
1039	ENSG00000257008	GPR142	17	q25.1	74367407	74372622	2.3868	0.0169958	0.135036	FALSE	FALSE
1040	ENSG00000010322	NISCH	3	p21.1	52455118	52493071	2.3868	0.0169959	0.135036	FALSE	FALSE
1041	ENSG00000138080	EMILIN1	2	p23.3	27078567	27086408	2.38496	0.0170809	0.135334	FALSE	FALSE
1042	ENSG00000198182	ZNF607	19	q13.12	37696363	37719790	2.38341	0.017153	0.135596	FALSE	FALSE
1043	ENSG00000163814	CDCP1	3	p21.31	45082278	45146422	2.38326	0.0171601	0.135596	FALSE	FALSE
1044	ENSG00000127152	BCL11B	14	q32.2	99169287	99271524	2.38304	0.0171702	0.135596	FALSE	FALSE
1045	ENSG00000121774	KHDRBS1	1	p35.2	32013829	32060850	2.38243	0.0171989	0.135596	FALSE	FALSE
1046	ENSG00000130787	HIP1R	12	q24.31	122834453	122862960	2.38199	0.0172195	0.135596	FALSE	FALSE
1047	ENSG00000185792	NLRP9	19	q13.42	55708432	55738402	2.38189	0.0172241	0.135596	FALSE	FALSE
1048	ENSG00000145113	MUC4	3	q29	195746765	195812277	2.38178	0.0172293	0.135596	FALSE	FALSE
1049	ENSG00000137273	FOXF2	6	p25.3	1389576	1395603	2.38177	0.0172298	0.135596	FALSE	FALSE
1050	ENSG00000119574	ZBTB45	19	q13.43	58513530	58538911	2.38145	0.0172444	0.135647	FALSE	FALSE
1051	ENSG00000148606	POLR3A	10	q22.3	77969251	78029545	2.38096	0.0172678	0.135765	FALSE	FALSE
1052	ENSG00000178028	DMAP1	1	p34.1	44213455	44220681	2.38047	0.0172905	0.135814	FALSE	FALSE
1053	ENSG00000115297	TLX2	2	p13.1	74513463	74517147	2.37973	0.0173255	0.135972	FALSE	FALSE
1054	ENSG00000010310	GIPR	19	q13.32	45668244	45683724	2.37969	0.0173273	0.135972	FALSE	FALSE
1055	ENSG00000065320	NTN1	17	p13.1	9021542	9244000	2.3788	0.017369	0.136169	FALSE	FALSE
1056	ENSG00000009830	POMT2	14	q24.3	77274956	77320884	2.37849	0.0173836	0.136218	FALSE	FALSE
1057	ENSG00000167840	ZNF232	17	p13.2	5105541	5123116	2.37794	0.0174099	0.136359	FALSE	FALSE
1058	ENSG00000126001	CEP250	20	q11.22	35455164	35519280	2.37685	0.0174611	0.136695	FALSE	FALSE
1059	ENSG00000146670	CDCA5	11	q13.1	65066300	65084164	2.37484	0.0175564	0.137181	FALSE	FALSE
1060	ENSG00000168010	ATG16L2	11	q13.4	72814308	72843674	2.37484	0.0175566	0.137181	FALSE	FALSE
1061	ENSG00000108819	PPP1R9B	17	q21.33	50133735	50150630	2.37349	0.0176211	0.137423	FALSE	FALSE
1062	ENSG00000138587	MNS1	15	q21.3	56421544	56465137	2.37295	0.0176467	0.137505	FALSE	FALSE
1063	ENSG00000162337	LRP5	11	q13.2	68312609	68449275	2.37248	0.0176693	0.137505	FALSE	FALSE
1064	ENSG00000179051	RCC2	1	p36.13	17406760	17439724	2.37239	0.0176733	0.137505	FALSE	FALSE
1065	ENSG00000204946	ZNF783	7	q36.1	149262171	149297302	2.37239	0.0176736	0.137505	FALSE	FALSE
1066	ENSG00000108846	ABCC3	17	q21.33	50634777	50692252	2.37186	0.0176988	0.137636	FALSE	FALSE
1067	ENSG00000170890	PLA2G1B	12	q24.31	120322111	120327789	2.37156	0.0177133	0.137683	FALSE	FALSE
1068	ENSG00000177989	ODF3B	22	q13.33	50529710	50532580	2.37088	0.0177456	0.137738	FALSE	FALSE
1069	ENSG00000165804	ZNF219	14	q11.2	21090046	21104722	2.37031	0.017773	0.137782	FALSE	FALSE
1070	ENSG00000143458	GABPB2	1	q21.3	151070578	151125542	2.36969	0.0178032	0.137782	FALSE	FALSE
1071	ENSG00000184465	WDR27	6	q27	169457212	169702067	2.36937	0.0178185	0.137782	FALSE	FALSE
1072	ENSG00000159433	STARD9	15	q15.2	42575659	42720981	2.36919	0.0178273	0.137785	FALSE	FALSE
1073	ENSG00000143365	RORC	1	q21.3	151806071	151831872	2.36877	0.0178474	0.137876	FALSE	FALSE
1074	ENSG00000253293	HOXA10	7	p15.2	27170591	27180261	2.36854	0.0178586	0.137897	FALSE	FALSE
1075	ENSG00000157833	GAREM2	2	p23.3	26173091	26189663	2.3682	0.017875	0.137959	FALSE	FALSE
1076	ENSG00000175130	MARCKSL1	1	p35.1	32333832	32336379	2.3675	0.0179088	0.138	FALSE	FALSE
1077	ENSG00000177710	SLC35G5	8	p23.1	11330888	11332208	2.36739	0.0179139	0.138	FALSE	FALSE
1078	ENSG00000258643	BCL2L2-PABPN1	14	q11.2	23306835	23325369	2.36695	0.0179352	0.138098	FALSE	FALSE
1079	ENSG00000114126	TFDP2	3	q23	141944428	142149544	2.36666	0.0179496	0.138123	FALSE	FALSE
1080	ENSG00000135502	SLC26A10	12	q13.3	57619527	57626151	2.36653	0.0179555	0.138123	FALSE	FALSE
1081	ENSG00000173611	SCAI	9	q33.3	124942608	125143506	2.36441	0.0180587	0.138565	FALSE	FALSE
1082	ENSG00000085552	IGSF9	1	q23.2	159927039	159945604	2.36433	0.0180627	0.138565	FALSE	FALSE
1083	ENSG00000267552	AC093227.2	19	q13.12	37689865	37719188	2.36433	0.0180628	0.138565	FALSE	FALSE
1084	ENSG00000143595	AQP10	1	q21.3	154321090	154325325	2.3638	0.0180888	0.138565	FALSE	FALSE
1085	ENSG00000172613	RAD9A	11	q13.2	67317871	67398410	2.36207	0.018173	0.139146	FALSE	FALSE
1086	ENSG00000128394	APOBEC3F	22	q13.1	39040604	39053910	2.36161	0.0181958	0.139255	FALSE	FALSE
1087	ENSG00000158315	RHBDL2	1	p34.3	38885807	38941799	2.36044	0.0182532	0.139368	FALSE	FALSE
1088	ENSG00000103056	SMPD3	16	q22.1	68358325	68448688	2.35687	0.0184296	0.140193	FALSE	FALSE
1089	ENSG00000165188	RNF183	9	q32	113297093	113303376	2.35656	0.0184449	0.140193	FALSE	FALSE
1090	ENSG00000178386	ZNF223	19	q13.31	44051367	44067991	2.35618	0.0184638	0.140193	FALSE	FALSE
1091	ENSG00000050405	LIMA1	12	q13.12	50175788	50283546	2.3561	0.0184678	0.140193	FALSE	FALSE
1092	ENSG00000149503	INCENP	11	q12.3	62123973	62153163	2.35601	0.0184723	0.140193	FALSE	FALSE
1093	ENSG00000187244	BCAM	19	q13.32	44809059	44821421	2.35581	0.0184822	0.140203	FALSE	FALSE
1094	ENSG00000171302	CANT1	17	q25.3	78991717	79009867	2.35531	0.0185071	0.140327	FALSE	FALSE
1095	ENSG00000060140	STYK1	12	p13.2	10618939	10674318	2.35451	0.0185473	0.140567	FALSE	FALSE
1096	ENSG00000084774	CAD	2	p23.3	27217390	27243943	2.35307	0.018619	0.140892	FALSE	FALSE
1097	ENSG00000054690	PLEKHH1	14	q24.1	67533301	67589612	2.35296	0.0186246	0.140892	FALSE	FALSE
1098	ENSG00000147535	PLPP5	8	p11.23	38263130	38269243	2.35168	0.0186887	0.141247	FALSE	FALSE
1099	ENSG00000133895	MEN1	11	q13.1	64803510	64811294	2.34923	0.0188125	0.142117	FALSE	FALSE
1100	ENSG00000164920	OSR2	8	q22.2	98944403	98952104	2.34869	0.0188395	0.142126	FALSE	FALSE
1101	ENSG00000078674	PCM1	8	p22	17922840	18029944	2.3483	0.0188594	0.142209	FALSE	FALSE
1102	ENSG00000171817	ZNF540	19	q13.12	37551406	37614097	2.34688	0.0189315	0.142403	FALSE	FALSE
1103	ENSG00000091009	RBM27	5	q32	146203600	146289132	2.34676	0.0189373	0.142403	FALSE	FALSE
1104	ENSG00000131504	DIAPH1	5	q31.3	141515016	141619055	2.34489	0.0190329	0.142917	FALSE	FALSE
1105	ENSG00000124574	ABCC10	6	p21.1	43427366	43450430	2.3447	0.0190422	0.142917	FALSE	FALSE
1106	ENSG00000165879	FRAT1	10	q24.1	97319267	97321915	2.3444	0.0190579	0.142917	FALSE	FALSE
1107	ENSG00000160323	ADAMTS13	9	q34.2	133414358	133459402	2.34413	0.0190718	0.142955	FALSE	FALSE
1108	ENSG00000213015	ZNF580	19	q13.42	55635016	55643469	2.34382	0.0190873	0.143006	FALSE	FALSE
1109	ENSG00000175518	UBQLNL	11	p15.4	5514393	5516705	2.34313	0.0191225	0.143205	FALSE	FALSE
1110	ENSG00000204930	FAM221B	9	p13.3	35816391	35828747	2.34193	0.0191842	0.143464	FALSE	FALSE
1111	ENSG00000129204	USP6	17	p13.2	5116438	5175034	2.34178	0.0191921	0.143464	FALSE	FALSE
1112	ENSG00000258818	RNASE4	14	q11.2	20684100	20701215	2.34122	0.0192209	0.143466	FALSE	FALSE
1113	ENSG00000160961	ZNF333	19	p13.12	14689801	14733746	2.34104	0.0192299	0.143466	FALSE	FALSE
1114	ENSG00000168778	TCTN2	12	q24.31	123671113	123708403	2.34032	0.0192673	0.143567	FALSE	FALSE
1115	ENSG00000257743	MGAM2	7	q34	142111749	142222324	2.33925	0.0193224	0.143596	FALSE	FALSE
1116	ENSG00000111602	TIMELESS	12	q13.3	56416373	56449403	2.33884	0.0193437	0.143596	FALSE	FALSE
1117	ENSG00000161791	FMNL3	12	q13.12	49636499	49708165	2.33854	0.0193594	0.143596	FALSE	FALSE
1118	ENSG00000109063	MYH3	17	p13.1	10628526	10657309	2.33797	0.0193889	0.14369	FALSE	FALSE
1119	ENSG00000177943	MAMDC4	9	q34.3	136850943	136860799	2.33626	0.0194779	0.143922	FALSE	FALSE
1120	ENSG00000259171	AL163636.2	14	q11.2	20684587	20700576	2.33622	0.0194796	0.143922	FALSE	FALSE
1121	ENSG00000187122	SLIT1	10	q24.1	96998038	97185920	2.33596	0.0194932	0.143922	FALSE	FALSE
1122	ENSG00000064201	TSPAN32	11	p15.5	2301997	2318200	2.33594	0.0194942	0.143922	FALSE	FALSE
1123	ENSG00000136878	USP20	9	q34.11	129834698	129881838	2.33576	0.0195039	0.143922	FALSE	FALSE
1124	ENSG00000137218	FRS3	6	p21.1	41770176	41786542	2.33558	0.0195133	0.143922	FALSE	FALSE
1125	ENSG00000186998	EMID1	22	q12.2	29205851	29259597	2.33551	0.0195168	0.143922	FALSE	FALSE
1126	ENSG00000089692	LAG3	12	p13.31	6772512	6778455	2.33413	0.019589	0.14426	FALSE	FALSE
1127	ENSG00000175727	MLXIP	12	q24.31	122078722	122147347	2.3336	0.0196165	0.144333	FALSE	FALSE
1128	ENSG00000185917	SETD4	21	q22.12	36034541	36079389	2.33316	0.0196399	0.144424	FALSE	FALSE
1129	ENSG00000244165	P2RY11	19	p13.2	10111538	10115372	2.33303	0.0196465	0.144424	FALSE	FALSE
1130	ENSG00000241852	C8orf58	8	p21.3	22599601	22604150	2.3325	0.0196742	0.144453	FALSE	FALSE
1131	ENSG00000104783	KCNN4	19	q13.31	43766533	43781261	2.33218	0.0196911	0.144453	FALSE	FALSE
1132	ENSG00000011454	RABGAP1	9	q33.2	122940833	123104866	2.33201	0.0197	0.144453	FALSE	FALSE
1133	ENSG00000111364	DDX55	12	q24.31	123602077	123620941	2.33166	0.0197184	0.144499	FALSE	FALSE
1134	ENSG00000188162	OTOG	11	p15.1	17547373	17647150	2.33102	0.0197523	0.144682	FALSE	FALSE
1135	ENSG00000197893	NRAP	10	q25.3	113588716	113664127	2.33075	0.0197663	0.144721	FALSE	FALSE
1136	ENSG00000158169	FANCC	9	q22.32	95099054	95426796	2.32995	0.0198087	0.144907	FALSE	FALSE
1137	ENSG00000204572	KRTAP5-10	11	q13.4	71565563	71566738	2.32759	0.0199339	0.145469	FALSE	FALSE
1138	ENSG00000188032	C19orf67	19	p13.12	14081619	14085875	2.32747	0.0199402	0.145469	FALSE	FALSE
1139	ENSG00000188687	SLC4A5	2	p13.1	74216242	74343414	2.32732	0.0199484	0.145469	FALSE	FALSE
1140	ENSG00000169885	CALML6	1	p36.33	1914827	1917296	2.32684	0.0199736	0.145516	FALSE	FALSE
1141	ENSG00000150977	RILPL2	12	q24.31	123410683	123436717	2.32666	0.0199831	0.145516	FALSE	FALSE
1142	ENSG00000151006	PRSS53	16	p11.2	31083425	31089628	2.32663	0.0199847	0.145516	FALSE	FALSE
1143	ENSG00000074410	CA12	15	q22.2	63321378	63382161	2.32615	0.0200106	0.145599	FALSE	FALSE
1144	ENSG00000114861	FOXP1	3	p13	70952817	71583993	2.32586	0.0200262	0.145604	FALSE	FALSE
1145	ENSG00000095319	NUP188	9	q34.11	128947699	129007096	2.3258	0.020029	0.145604	FALSE	FALSE
1146	ENSG00000083307	GRHL2	8	q22.3	101492432	101669726	2.32562	0.0200389	0.145605	FALSE	FALSE
1147	ENSG00000223510	CDRT15	17	p12	14235673	14236862	2.32446	0.0201011	0.145804	FALSE	FALSE
1148	ENSG00000221829	FANCG	9	p13.3	35073835	35080016	2.32418	0.0201158	0.14582	FALSE	FALSE
1149	ENSG00000143061	IGSF3	1	p13.1	116574399	116667755	2.32351	0.0201519	0.14582	FALSE	FALSE
1150	ENSG00000145911	N4BP3	5	q35.3	178113443	178126087	2.32313	0.0201723	0.14582	FALSE	FALSE
1151	ENSG00000171219	CDC42BPG	11	q13.1	64823387	64844569	2.32224	0.0202201	0.14582	FALSE	FALSE
1152	ENSG00000164663	USP49	6	p21.1	41789896	41895361	2.32177	0.0202451	0.14582	FALSE	FALSE
1153	ENSG00000188782	CATSPER4	1	p36.11	26190561	26202968	2.32177	0.0202451	0.14582	FALSE	FALSE
1154	ENSG00000182264	IZUMO1	19	q13.33	48740852	48746909	2.32136	0.0202674	0.14582	FALSE	FALSE
1155	ENSG00000183621	ZNF438	10	p11.23	30820207	31031937	2.32096	0.0202889	0.14582	FALSE	FALSE
1156	ENSG00000077514	POLD3	11	q13.4	74493851	74669117	2.32089	0.0202926	0.14582	FALSE	FALSE
1157	ENSG00000123064	DDX54	12	q24.13	113157174	113185479	2.32023	0.0203282	0.145902	FALSE	FALSE
1158	ENSG00000198535	C2CD4A	15	q22.2	62066977	62070917	2.31724	0.0204906	0.146648	FALSE	FALSE
1159	ENSG00000153012	LGI2	4	p15.2	24998847	25030879	2.31713	0.0204969	0.146648	FALSE	FALSE
1160	ENSG00000143373	ZNF687	1	q21.3	151281618	151292180	2.31688	0.0205101	0.146648	FALSE	FALSE
1161	ENSG00000163141	BNIPL	1	q21.3	151036321	151047720	2.31651	0.0205306	0.146648	FALSE	FALSE
1162	ENSG00000163352	LENEP	1	q21.3	154993586	154994315	2.31644	0.0205341	0.146648	FALSE	FALSE
1163	ENSG00000173818	ENDOV	17	q25.3	80415165	80438086	2.31626	0.0205438	0.146648	FALSE	FALSE
1164	ENSG00000136935	GOLGA1	9	q33.3	124878357	124948492	2.31322	0.0207103	0.146971	FALSE	FALSE
1165	ENSG00000114554	PLXNA1	3	q21.3	126988594	127037392	2.31274	0.0207368	0.147007	FALSE	FALSE
1166	ENSG00000214753	HNRNPUL2	11	q12.3	62712630	62727472	2.31259	0.0207453	0.147007	FALSE	FALSE
1167	ENSG00000197530	MIB2	1	p36.33	1615415	1630610	2.31059	0.0208552	0.147411	FALSE	FALSE
1168	ENSG00000141569	TRIM65	17	q25.1	75880335	75897003	2.31013	0.0208809	0.147411	FALSE	FALSE
1169	ENSG00000125378	BMP4	14	q22.2	53949736	53958761	2.31	0.0208881	0.147411	FALSE	FALSE
1170	ENSG00000179284	DAND5	19	p13.13	12965159	12974762	2.30996	0.0208902	0.147411	FALSE	FALSE
1171	ENSG00000100249	C22orf31	22	q12.1	29058672	29061844	2.30984	0.0208971	0.147411	FALSE	FALSE
1172	ENSG00000175115	PACS1	11	q13.1	66070363	66244747	2.30982	0.0208981	0.147411	FALSE	FALSE
1173	ENSG00000084652	TXLNA	1	p35.2	32179686	32198285	2.30959	0.0209111	0.147439	FALSE	FALSE
1174	ENSG00000171608	PIK3CD	1	p36.22	9651732	9729114	2.30921	0.0209322	0.147451	FALSE	FALSE
1175	ENSG00000003989	SLC7A2	8	p22	17497088	17570573	2.30896	0.020946	0.147451	FALSE	FALSE
1176	ENSG00000118513	MYB	6	q23.3	135181315	135219173	2.30715	0.0210463	0.14782	FALSE	FALSE
1177	ENSG00000106261	ZKSCAN1	7	q22.1	100015572	100041689	2.30599	0.021111	0.1481	FALSE	FALSE
1178	ENSG00000244411	KRTAP5-7	11	q13.4	71527267	71528674	2.30595	0.0211132	0.1481	FALSE	FALSE
1179	ENSG00000139266	MARCH9	12	q14.1	57755098	57760407	2.30527	0.0211513	0.148137	FALSE	FALSE
1180	ENSG00000111644	ACRBP	12	p13.31	6638075	6647460	2.30401	0.0212223	0.14842	FALSE	FALSE
1181	ENSG00000139083	ETV6	12	p13.2	11649854	11895402	2.3037	0.0212392	0.148475	FALSE	FALSE
1182	ENSG00000137413	TAF8	6	p21.1	42050513	42087461	2.30303	0.0212772	0.148672	FALSE	FALSE
1183	ENSG00000170581	STAT2	12	q13.3	56341597	56360155	2.30167	0.0213538	0.149022	FALSE	FALSE
1184	ENSG00000111674	ENO2	12	p13.31	6913745	6923698	2.30127	0.0213763	0.149079	FALSE	FALSE
1185	ENSG00000171298	GAA	17	q25.3	80101556	80119879	2.30088	0.0213983	0.149079	FALSE	FALSE
1186	ENSG00000100027	YPEL1	22	q11.22	21697544	21735834	2.30075	0.0214056	0.149079	FALSE	FALSE
1187	ENSG00000198756	COLGALT2	1	q25.3	183929854	184037729	2.30063	0.0214125	0.149079	FALSE	FALSE
1188	ENSG00000179889	PDXDC1	16	p13.11	14974591	15139339	2.30058	0.0214152	0.149079	FALSE	FALSE
1189	ENSG00000143368	SF3B4	1	q21.2	149923317	149928344	2.29979	0.02146	0.149079	FALSE	FALSE
1190	ENSG00000174791	RIN1	11	q13.2	66330242	66336840	2.29908	0.0215002	0.149145	FALSE	FALSE
1191	ENSG00000131771	PPP1R1B	17	q12	39626740	39636626	2.29895	0.0215078	0.149145	FALSE	FALSE
1192	ENSG00000140988	RPS2	16	p13.3	1962052	1964860	2.29827	0.0215464	0.149245	FALSE	FALSE
1193	ENSG00000116031	CD207	2	p13.3	70830214	70835822	2.29748	0.0215912	0.149371	FALSE	FALSE
1194	ENSG00000164877	MICALL2	7	p22.3	1428465	1459502	2.29683	0.0216286	0.149395	FALSE	FALSE
1195	ENSG00000103326	CAPN15	16	p13.3	527717	554636	2.2966	0.0216417	0.149395	FALSE	FALSE
1196	ENSG00000135740	SLC9A5	16	q22.1	67237683	67272190	2.29633	0.0216571	0.149395	FALSE	FALSE
1197	ENSG00000089775	ZBTB25	14	q23.3	64449106	64505213	2.29624	0.0216624	0.149395	FALSE	FALSE
1198	ENSG00000206075	SERPINB5	18	q21.33	63476761	63505085	2.29591	0.021681	0.149424	FALSE	FALSE
1199	ENSG00000120616	EPC1	10	p11.22	32267751	32378798	2.29584	0.0216849	0.149424	FALSE	FALSE
1200	ENSG00000115568	ZNF142	2	q35	218637916	218659655	2.2952	0.0217215	0.149551	FALSE	FALSE
1201	ENSG00000158711	ELK4	1	q32.1	205597556	205631962	2.29414	0.0217827	0.149909	FALSE	FALSE
1202	ENSG00000119402	FBXW2	9	q33.2	120751978	120793412	2.2934	0.021825	0.15002	FALSE	FALSE
1203	ENSG00000122543	OCM	7	p22.1	5879827	5886362	2.29271	0.0218645	0.150126	FALSE	FALSE
1204	ENSG00000126262	FFAR2	19	q13.12	35443907	35451767	2.29263	0.0218691	0.150126	FALSE	FALSE
1205	ENSG00000163794	UCN	2	p23.3	27307400	27308445	2.29034	0.0220018	0.150841	FALSE	FALSE
1206	ENSG00000144426	NBEAL1	2	q33.2	203014879	203226378	2.29016	0.0220121	0.150841	FALSE	FALSE
1207	ENSG00000196782	MAML3	4	q31.1	139716753	140154184	2.29005	0.0220183	0.150841	FALSE	FALSE
1208	ENSG00000108813	DLX4	17	q21.33	49968970	49974959	2.28972	0.0220373	0.150841	FALSE	FALSE
1209	ENSG00000173557	C2orf70	2	p23.3	26562582	26579532	2.28872	0.0220956	0.151111	FALSE	FALSE
1210	ENSG00000197472	ZNF695	1	q44	246945547	247008093	2.28685	0.0222044	0.151413	FALSE	FALSE
1211	ENSG00000101577	LPIN2	18	p11.31	2916994	3013315	2.28475	0.0223276	0.15182	FALSE	FALSE
1212	ENSG00000149292	TTC12	11	q23.2	113314529	113383544	2.28472	0.022329	0.15182	FALSE	FALSE
1213	ENSG00000100815	TRIP11	14	q32.12	91965991	92040896	2.28451	0.0223417	0.151844	FALSE	FALSE
1214	ENSG00000186448	ZNF197	3	p21.31	44584888	44648471	2.28359	0.0223957	0.152085	FALSE	FALSE
1215	ENSG00000104901	DKKL1	19	q13.33	49361783	49375116	2.28311	0.0224238	0.152213	FALSE	FALSE
1216	ENSG00000198873	GRK5	10	q26.11	119207589	119459742	2.28284	0.0224397	0.152255	FALSE	FALSE
1217	ENSG00000118260	CREB1	2	q33.3	207529737	207603431	2.28269	0.0224486	0.152255	FALSE	FALSE
1218	ENSG00000145198	VWA5B2	3	q27.1	184230429	184242329	2.28163	0.0225112	0.152304	FALSE	FALSE
1219	ENSG00000108091	CCDC6	10	q21.2	59788763	59906656	2.28102	0.0225474	0.152315	FALSE	FALSE
1220	ENSG00000161642	ZNF385A	12	q13.13	54369133	54391298	2.28098	0.0225499	0.152315	FALSE	FALSE
1221	ENSG00000129467	ADCY4	14	q12	24318349	24335093	2.28097	0.0225503	0.152315	FALSE	FALSE
1222	ENSG00000172292	CERS6	2	q24.3	168455862	168775137	2.27897	0.0226687	0.152799	FALSE	FALSE
1223	ENSG00000149016	TUT1	11	q12.3	62575045	62592177	2.27878	0.0226804	0.152815	FALSE	FALSE
1224	ENSG00000160294	MCM3AP	21	q22.3	46235126	46286297	2.27858	0.022692	0.152831	FALSE	FALSE
1225	ENSG00000142449	FBN3	19	p13.2	8065402	8149846	2.27765	0.0227472	0.153014	FALSE	FALSE
1226	ENSG00000136854	STXBP1	9	q34.11	127579370	127696027	2.27724	0.0227718	0.153035	FALSE	FALSE
1227	ENSG00000167554	ZNF610	19	q13.41	52336245	52367778	2.27713	0.0227783	0.153035	FALSE	FALSE
1228	ENSG00000006118	TMEM132A	11	q12.2	60924463	60937159	2.2767	0.0228041	0.153082	FALSE	FALSE
1229	ENSG00000087301	TXNDC16	14	q22.1	52430590	52552522	2.27537	0.0228836	0.153554	FALSE	FALSE
1230	ENSG00000162419	GMEB1	1	p35.3	28668732	28719353	2.27516	0.022896	0.153574	FALSE	FALSE
1231	ENSG00000253506	NACA2	17	q23.2	61590426	61591202	2.27052	0.0231762	0.154693	FALSE	FALSE
1232	ENSG00000166813	KIF7	15	q26.1	89608789	89655451	2.26906	0.0232648	0.154907	FALSE	FALSE
1233	ENSG00000178919	FOXE1	9	q22.33	97853254	97856715	2.26865	0.0232895	0.155008	FALSE	FALSE
1234	ENSG00000114315	HES1	3	q29	194136145	194138732	2.26845	0.0233017	0.15502	FALSE	FALSE
1235	ENSG00000129038	LOXL1	15	q24.1	73925989	73952137	2.26831	0.0233102	0.15502	FALSE	FALSE
1236	ENSG00000143434	SEMA6C	1	q21.3	151131685	151146664	2.26787	0.0233371	0.155118	FALSE	FALSE
1237	ENSG00000065618	COL17A1	10	q25.1	104031286	104085957	2.26764	0.0233512	0.155118	FALSE	FALSE
1238	ENSG00000136813	ECPAS	9	q31.3	111360692	111484745	2.26718	0.0233794	0.155165	FALSE	FALSE
1239	ENSG00000113494	PRLR	5	p13.2	35048756	35230589	2.26701	0.0233894	0.155169	FALSE	FALSE
1240	ENSG00000106012	IQCE	7	p22.3	2558972	2614734	2.26669	0.0234089	0.1552	FALSE	FALSE
1241	ENSG00000182318	ZSCAN22	19	q13.43	58327019	58342332	2.26663	0.0234131	0.1552	FALSE	FALSE
1242	ENSG00000189057	FAM111B	11	q12.1	59107185	59127410	2.26431	0.0235553	0.155954	FALSE	FALSE
1243	ENSG00000176248	ANAPC2	9	q34.3	137174784	137188549	2.26339	0.0236117	0.156264	FALSE	FALSE
1244	ENSG00000134910	STT3A	11	q24.2	125591712	125625215	2.26252	0.0236652	0.156429	FALSE	FALSE
1245	ENSG00000172053	QARS	3	p21.31	49095932	49105135	2.26158	0.0237235	0.156688	FALSE	FALSE
1246	ENSG00000076356	PLXNA2	1	q32.2	208022242	208244320	2.26005	0.0238184	0.157068	FALSE	FALSE
1247	ENSG00000137441	FGFBP2	4	p15.32	15960243	15969309	2.25956	0.0238485	0.157068	FALSE	FALSE
1248	ENSG00000120693	SMAD9	13	q13.3	36844831	36920765	2.25909	0.0238778	0.157068	FALSE	FALSE
1249	ENSG00000175564	UCP3	11	q13.4	74000281	74009435	2.25907	0.0238791	0.157068	FALSE	FALSE
1250	ENSG00000166716	ZNF592	15	q25.3	84748635	84806432	2.25899	0.0238843	0.157068	FALSE	FALSE
1251	ENSG00000182107	TMEM30B	14	q23.1	61277370	61281840	2.25888	0.0238911	0.157068	FALSE	FALSE
1252	ENSG00000152669	CCNO	5	q11.2	55231152	55233680	2.25885	0.0238926	0.157068	FALSE	FALSE
1253	ENSG00000129422	MTUS1	8	p22	17643795	17800917	2.2588	0.023896	0.157068	FALSE	FALSE
1254	ENSG00000107485	GATA3	10	p14	8045378	8075203	2.25662	0.024032	0.157646	FALSE	FALSE
1255	ENSG00000170265	ZNF282	7	q36.1	149195485	149226248	2.25625	0.024055	0.157724	FALSE	FALSE
1256	ENSG00000184677	ZBTB40	1	p36.12	22428838	22531157	2.25595	0.0240737	0.15773	FALSE	FALSE
1257	ENSG00000155363	MOV10	1	p13.2	112673141	112700746	2.25542	0.0241073	0.157848	FALSE	FALSE
1258	ENSG00000189114	BLOC1S3	19	q13.32	45178745	45181801	2.25536	0.0241109	0.157848	FALSE	FALSE
1259	ENSG00000129646	QRICH2	17	q25.1	76274049	76307998	2.25449	0.0241651	0.158013	FALSE	FALSE
1260	ENSG00000157884	CIB4	2	p23.3	26581202	26641368	2.2537	0.0242148	0.158148	FALSE	FALSE
1261	ENSG00000070388	FGF22	19	p13.3	639879	644371	2.25292	0.0242641	0.158222	FALSE	FALSE
1262	ENSG00000100802	C14orf93	14	q11.2	22985908	23010166	2.25264	0.024282	0.158256	FALSE	FALSE
1263	ENSG00000147421	HMBOX1	8	p21.1	28890394	29064764	2.25108	0.0243803	0.158472	FALSE	FALSE
1264	ENSG00000173917	HOXB2	17	q21.32	48540894	48544989	2.25054	0.0244147	0.158633	FALSE	FALSE
1265	ENSG00000258472	AC005726.1	17	q11.2	28455752	28614197	2.24986	0.0244579	0.15885	FALSE	FALSE
1266	ENSG00000066405	CLDN18	3	q22.3	137998735	138033655	2.24836	0.0245532	0.159109	FALSE	FALSE
1267	ENSG00000117791	MARC2	1	q41	220748225	220784815	2.24663	0.0246634	0.159534	FALSE	FALSE
1268	ENSG00000141556	TBCD	17	q25.3	82752064	82945922	2.24568	0.0247244	0.159698	FALSE	FALSE
1269	ENSG00000156253	RWDD2B	21	q21.3	29004384	29019378	2.2452	0.0247554	0.15977	FALSE	FALSE
1270	ENSG00000167759	KLK13	19	q13.41	51056206	51065114	2.24367	0.0248534	0.160293	FALSE	FALSE
1271	ENSG00000157765	SLC34A2	4	p15.2	25648011	25678748	2.24324	0.0248811	0.160353	FALSE	FALSE
1272	ENSG00000075292	ZNF638	2	p13.3	71276561	71435069	2.24319	0.0248848	0.160353	FALSE	FALSE
1273	ENSG00000187486	KCNJ11	11	p15.1	17385859	17389331	2.24153	0.0249917	0.160484	FALSE	FALSE
1274	ENSG00000126562	WNK4	17	q21.2	42780678	42796936	2.24152	0.0249922	0.160484	FALSE	FALSE
1275	ENSG00000139537	CCDC65	12	q13.12	48904110	48931840	2.24151	0.0249933	0.160484	FALSE	FALSE
1276	ENSG00000213420	GPC2	7	q22.1	100169606	100177372	2.24017	0.0250796	0.160849	FALSE	FALSE
1277	ENSG00000118193	KIF14	1	q32.1	200551497	200620734	2.23988	0.0250988	0.160909	FALSE	FALSE
1278	ENSG00000128159	TUBGCP6	22	q13.33	50217689	50244992	2.23972	0.0251089	0.160911	FALSE	FALSE
1279	ENSG00000116127	ALMS1	2	p13.1	73385758	73610793	2.23944	0.0251271	0.160965	FALSE	FALSE
1280	ENSG00000175322	ZNF519	18	p11.21	14057457	14132490	2.23925	0.0251399	0.160984	FALSE	FALSE
1281	ENSG00000114790	ARHGEF26	3	q25.2	154121003	154257827	2.2372	0.0252731	0.161711	FALSE	FALSE
1282	ENSG00000011028	MRC2	17	q23.2	62627401	62693597	2.23602	0.0253506	0.16208	FALSE	FALSE
1283	ENSG00000182670	TTC3	21	q22.13	37073226	37203112	2.23555	0.0253816	0.162214	FALSE	FALSE
1284	ENSG00000156463	SH3RF2	5	q32	145936579	146081791	2.23275	0.0255656	0.162662	FALSE	FALSE
1285	ENSG00000188157	AGRN	1	p36.33	1020123	1056118	2.23267	0.0255706	0.162662	FALSE	FALSE
1286	ENSG00000165115	KIF27	9	q21.32	83836698	83921465	2.23231	0.0255944	0.162687	FALSE	FALSE
1287	ENSG00000254997	KRTAP5-9	11	q13.4	71548418	71549553	2.23177	0.0256302	0.162725	FALSE	FALSE
1288	ENSG00000188566	NDOR1	9	q34.3	137205685	137217009	2.23081	0.0256935	0.163064	FALSE	FALSE
1289	ENSG00000196862	RGPD4	2	q12.3	107826937	107890841	2.23064	0.0257047	0.163072	FALSE	FALSE
1290	ENSG00000177595	PIDD1	11	p15.5	799179	809753	2.22959	0.0257745	0.163325	FALSE	FALSE
1291	ENSG00000184363	PKP3	11	p15.5	392614	404908	2.22884	0.0258245	0.163389	FALSE	FALSE
1292	ENSG00000100023	PPIL2	22	q11.21	21666009	21700015	2.22829	0.025861	0.163557	FALSE	FALSE
1293	ENSG00000130202	NECTIN2	19	q13.32	44846175	44889228	2.22671	0.0259669	0.163974	FALSE	FALSE
1294	ENSG00000120832	MTERF2	12	q23.3	106977291	106987166	2.22647	0.0259829	0.164012	FALSE	FALSE
1295	ENSG00000188282	RUFY4	2	q35	218034960	218090581	2.22616	0.0260036	0.164037	FALSE	FALSE
1296	ENSG00000164879	CA3	8	q21.2	85373436	85449040	2.22611	0.026007	0.164037	FALSE	FALSE
1297	ENSG00000119401	TRIM32	9	q33.1	116687302	116701300	2.22593	0.0260189	0.164049	FALSE	FALSE
1298	ENSG00000125459	MSTO1	1	q22	155610205	155614967	2.22515	0.026071	0.164314	FALSE	FALSE
1299	ENSG00000126746	ZNF384	12	p13.31	6666477	6689572	2.22438	0.0261229	0.16456	FALSE	FALSE
1300	ENSG00000168658	VWA3B	2	q11.2	98087116	98313299	2.22386	0.026158	0.16461	FALSE	FALSE
1301	ENSG00000111670	GNPTAB	12	q23.2	101745497	101830938	2.22312	0.0262076	0.164859	FALSE	FALSE
1302	ENSG00000186517	ARHGAP30	1	q23.3	161046946	161069970	2.22262	0.0262416	0.164884	FALSE	FALSE
1303	ENSG00000185483	ROR1	1	p31.3	63774022	64181498	2.22256	0.0262455	0.164884	FALSE	FALSE
1304	ENSG00000110066	KMT5B	11	q13.2	68154863	68213828	2.22251	0.0262486	0.164884	FALSE	FALSE
1305	ENSG00000064932	SBNO2	19	p13.3	1107636	1174283	2.22206	0.0262791	0.164884	FALSE	FALSE
1306	ENSG00000111676	ATN1	12	p13.31	6924463	6942321	2.22202	0.0262821	0.164884	FALSE	FALSE
1307	ENSG00000174371	EXO1	1	q43	241847967	241895148	2.22156	0.0263134	0.165017	FALSE	FALSE
1308	ENSG00000174282	ZBTB4	17	p13.1	7459366	7484263	2.22094	0.0263547	0.165213	FALSE	FALSE
1309	ENSG00000178338	ZNF354B	5	q35.3	178859953	178888122	2.22071	0.0263706	0.16525	FALSE	FALSE
1310	ENSG00000185101	ANO9	11	p15.5	417933	442011	2.22043	0.0263896	0.165295	FALSE	FALSE
1311	ENSG00000119906	SLF2	10	q24.31	100912569	100965136	2.22016	0.0264081	0.165295	FALSE	FALSE
1312	ENSG00000127481	UBR4	1	p36.13	19074506	19210276	2.21972	0.0264378	0.165388	FALSE	FALSE
1313	ENSG00000171067	C11orf24	11	q13.2	68261335	68272001	2.21952	0.0264513	0.165388	FALSE	FALSE
1314	ENSG00000213024	NUP62	19	q13.33	49906825	49929763	2.21938	0.0264608	0.165388	FALSE	FALSE
1315	ENSG00000187583	PLEKHN1	1	p36.33	966497	975865	2.21933	0.026464	0.165388	FALSE	FALSE
1316	ENSG00000197619	ZNF615	19	q13.41	51991332	52008230	2.21918	0.0264745	0.165388	FALSE	FALSE
1317	ENSG00000138834	MAPK8IP3	16	p13.3	1706183	1770317	2.21905	0.0264834	0.165388	FALSE	FALSE
1318	ENSG00000116698	SMG7	1	q25.3	183472216	183598246	2.21835	0.0265307	0.165557	FALSE	FALSE
1319	ENSG00000136866	ZFP37	9	q32	113038380	113056759	2.21808	0.0265491	0.165609	FALSE	FALSE
1320	ENSG00000007392	LUC7L	16	p13.3	188969	229463	2.21676	0.0266396	0.165761	FALSE	FALSE
1321	ENSG00000132424	PNISR	6	q16.2	99398051	99425331	2.21639	0.0266647	0.165825	FALSE	FALSE
1322	ENSG00000099331	MYO9B	19	p13.11	17075781	17214537	2.21606	0.0266871	0.165901	FALSE	FALSE
1323	ENSG00000112297	CRYBG1	6	q21	106360808	106571978	2.21543	0.0267303	0.166044	FALSE	FALSE
1324	ENSG00000099338	CATSPERG	19	q13.2	38335775	38370943	2.21495	0.0267634	0.166169	FALSE	FALSE
1325	ENSG00000249459	ZNF286B	17	p11.2	18658429	18682262	2.21464	0.0267851	0.166169	FALSE	FALSE
1326	ENSG00000136840	ST6GALNAC4	9	q34.11	127907886	127917038	2.2141	0.0268218	0.166169	FALSE	FALSE
1327	ENSG00000113649	TCERG1	5	q32	146447311	146511961	2.21389	0.0268362	0.166169	FALSE	FALSE
1328	ENSG00000090554	FLT3LG	19	q13.33	49474207	49486231	2.21372	0.0268484	0.166169	FALSE	FALSE
1329	ENSG00000011638	TMEM159	16	p12.3	21158377	21180616	2.21359	0.0268567	0.166169	FALSE	FALSE
1330	ENSG00000077800	FKBP6	7	q11.23	73328164	73358637	2.21337	0.026872	0.166169	FALSE	FALSE
1331	ENSG00000145703	IQGAP2	5	q13.3	76403249	76708132	2.2111	0.0270289	0.166573	FALSE	FALSE
1332	ENSG00000143842	SOX13	1	q32.1	204073115	204127743	2.21086	0.0270459	0.166615	FALSE	FALSE
1333	ENSG00000214274	ANG	14	q11.2	20684177	20698971	2.2105	0.0270704	0.166704	FALSE	FALSE
1334	ENSG00000118689	FOXO3	6	q21	108559835	108684774	2.20982	0.0271177	0.166807	FALSE	FALSE
1335	ENSG00000179456	ZBTB18	1	q44	244048939	244057476	2.20925	0.0271569	0.166856	FALSE	FALSE
1336	ENSG00000186017	ZNF566	19	q13.12	36445119	36489902	2.20895	0.0271781	0.166856	FALSE	FALSE
1337	ENSG00000129173	E2F8	11	p15.1	19224063	19241620	2.20822	0.0272288	0.166975	FALSE	FALSE
1338	ENSG00000158062	UBXN11	1	p36.11	26281328	26318363	2.20782	0.027257	0.166975	FALSE	FALSE
1339	ENSG00000205076	LGALS7	19	q13.2	38770971	38773492	2.20746	0.0272817	0.167033	FALSE	FALSE
1340	ENSG00000081760	AACS	12	q24.31	125065379	125143333	2.20739	0.0272869	0.167033	FALSE	FALSE
1341	ENSG00000130702	LAMA5	20	q13.33	62307955	62367312	2.20717	0.0273024	0.167066	FALSE	FALSE
1342	ENSG00000167034	NKX3-1	8	p21.2	23678693	23682927	2.20548	0.0274207	0.167477	FALSE	FALSE
1343	ENSG00000143369	ECM1	1	q21.2	150508062	150513789	2.20138	0.027709	0.168547	FALSE	FALSE
1344	ENSG00000135473	PAN2	12	q13.3	56316223	56334053	2.201	0.0277364	0.168598	FALSE	FALSE
1345	ENSG00000186314	PRELID2	5	q32	145471799	145835369	2.20083	0.0277484	0.168599	FALSE	FALSE
1346	ENSG00000158941	CCAR2	8	p21.3	22604632	22621514	2.20017	0.0277949	0.168819	FALSE	FALSE
1347	ENSG00000249709	ZNF564	19	p13.2	12525370	12551542	2.19965	0.0278316	0.168979	FALSE	FALSE
1348	ENSG00000006432	MAP3K9	14	q24.2	70722526	70809534	2.19932	0.0278555	0.169026	FALSE	FALSE
1349	ENSG00000267041	ZNF850	19	q13.12	36714383	36772825	2.19829	0.0279287	0.169311	FALSE	FALSE
1350	ENSG00000148019	CEP78	9	q21.2	78236062	78279690	2.19816	0.0279379	0.169311	FALSE	FALSE
1351	ENSG00000109586	GALNT7	4	q34.1	173168753	173323967	2.19733	0.0279969	0.169418	FALSE	FALSE
1352	ENSG00000185670	ZBTB3	11	q12.3	62748319	62754188	2.19717	0.0280084	0.169425	FALSE	FALSE
1353	ENSG00000142459	EVI5L	19	p13.2	7830233	7864976	2.19699	0.0280208	0.169438	FALSE	FALSE
1354	ENSG00000162062	TEDC2	16	p13.3	2460080	2464963	2.19627	0.0280725	0.169539	FALSE	FALSE
1355	ENSG00000155846	PPARGC1B	5	q32	149730298	149855022	2.19589	0.0280996	0.169539	FALSE	FALSE
1356	ENSG00000142197	DOP1B	21	q22.12	36156782	36294274	2.19572	0.0281122	0.169552	FALSE	FALSE
1357	ENSG00000259431	THTPA	14	q11.2	23555988	23560271	2.19555	0.028124	0.169561	FALSE	FALSE
1358	ENSG00000069399	BCL3	19	q13.32	44747705	44760044	2.19397	0.0282378	0.170122	FALSE	FALSE
1359	ENSG00000140326	CDAN1	15	q15.2	42723544	42737128	2.19379	0.0282502	0.170134	FALSE	FALSE
1360	ENSG00000131233	GJA9	1	p34.3	38874451	38881587	2.19327	0.0282883	0.170301	FALSE	FALSE
1361	ENSG00000080854	IGSF9B	11	q25	133908564	133956985	2.19159	0.0284094	0.170842	FALSE	FALSE
1362	ENSG00000235268	KDM4E	11	q21	95025258	95027596	2.19048	0.0284896	0.171104	FALSE	FALSE
1363	ENSG00000072858	SIDT1	3	q13.2	113532296	113629578	2.19047	0.0284898	0.171104	FALSE	FALSE
1364	ENSG00000130303	BST2	19	p13.11	17402939	17405648	2.19041	0.0284948	0.171104	FALSE	FALSE
1365	ENSG00000028310	BRD9	5	p15.33	850291	892824	2.18977	0.0285407	0.17117	FALSE	FALSE
1366	ENSG00000083838	ZNF446	19	q13.43	58474017	58481230	2.18958	0.0285548	0.17117	FALSE	FALSE
1367	ENSG00000122952	ZWINT	10	q21.1	56357228	56361275	2.18954	0.028558	0.17117	FALSE	FALSE
1368	ENSG00000060656	PTPRU	1	p35.3	29236516	29326813	2.18797	0.028672	0.171728	FALSE	FALSE
1369	ENSG00000151135	TMEM263	12	q23.3	106955719	106978778	2.18695	0.0287463	0.171886	FALSE	FALSE
1370	ENSG00000092098	RNF31	14	q12	24146683	24160661	2.18694	0.0287468	0.171886	FALSE	FALSE
1371	ENSG00000143363	PRUNE1	1	q21.3	151008420	151035713	2.18694	0.0287473	0.171886	FALSE	FALSE
1372	ENSG00000163872	YEATS2	3	q27.1	183697818	183812625	2.18689	0.0287507	0.171886	FALSE	FALSE
1373	ENSG00000159714	ZDHHC1	16	q22.1	67394152	67416833	2.1846	0.0289178	0.172445	FALSE	FALSE
1374	ENSG00000197122	SRC	20	q11.23	37344685	37406050	2.1842	0.0289477	0.172497	FALSE	FALSE
1375	ENSG00000154162	CDH12	5	p14.3	21750673	22853622	2.18405	0.0289583	0.172497	FALSE	FALSE
1376	ENSG00000130518	IQCN	19	p13.11	18257097	18274509	2.18353	0.0289969	0.172603	FALSE	FALSE
1377	ENSG00000116260	QSOX1	1	q25.2	180154834	180204030	2.18298	0.0290372	0.172654	FALSE	FALSE
1378	ENSG00000097007	ABL1	9	q34.12	130713946	130887675	2.1825	0.0290726	0.172802	FALSE	FALSE
1379	ENSG00000112787	FBRSL1	12	q24.33	132489551	132585188	2.18234	0.0290846	0.172811	FALSE	FALSE
1380	ENSG00000173281	PPP1R3B	8	p23.1	9136255	9151574	2.18141	0.0291534	0.173094	FALSE	FALSE
1381	ENSG00000107821	KAZALD1	10	q24.31	101061841	101068131	2.18024	0.0292393	0.173353	FALSE	FALSE
1382	ENSG00000198752	CDC42BPB	14	q32.32	102932379	103057462	2.17998	0.0292588	0.173405	FALSE	FALSE
1383	ENSG00000030419	IKZF2	2	q34	212999691	213152427	2.17953	0.0292925	0.173478	FALSE	FALSE
1384	ENSG00000139990	DCAF5	14	q24.1	69050881	69153150	2.1794	0.0293017	0.173478	FALSE	FALSE
1385	ENSG00000159239	AC005041.1	2	p13.1	74393836	74421662	2.17826	0.0293863	0.173847	FALSE	FALSE
1386	ENSG00000198265	HELZ	17	q24.2	67070438	67245989	2.1779	0.0294132	0.173943	FALSE	FALSE
1387	ENSG00000234719	NPIPB2	16	p13.13	11927373	11976643	2.1775	0.0294435	0.174059	FALSE	FALSE
1388	ENSG00000136574	GATA4	8	p23.1	11676959	11760002	2.17685	0.029492	0.17419	FALSE	FALSE
1389	ENSG00000183092	BEGAIN	14	q32.2	100537147	100587413	2.17663	0.0295081	0.17419	FALSE	FALSE
1390	ENSG00000113758	DBN1	5	q35.3	177456608	177474401	2.17632	0.0295315	0.174266	FALSE	FALSE
1391	ENSG00000129514	FOXA1	14	q21.1	37589984	37596059	2.17584	0.0295673	0.174289	FALSE	FALSE
1392	ENSG00000159496	RGL4	22	q11.23	23688136	23699176	2.1754	0.0295998	0.174292	FALSE	FALSE
1393	ENSG00000100033	PRODH	22	q11.21	18912777	18936553	2.17422	0.0296888	0.174565	FALSE	FALSE
1394	ENSG00000185958	FAM186A	12	q13.12	50326230	50396622	2.17266	0.0298057	0.174966	FALSE	FALSE
1395	ENSG00000084676	NCOA1	2	p23.3	24491914	24770702	2.17246	0.029821	0.174966	FALSE	FALSE
1396	ENSG00000123384	LRP1	12	q13.3	57128493	57213351	2.1721	0.0298481	0.175029	FALSE	FALSE
1397	ENSG00000125505	MBOAT7	19	q13.42	54173412	54189882	2.17203	0.0298531	0.175029	FALSE	FALSE
1398	ENSG00000261652	C15orf65	15	q21.3	55408548	55418764	2.17119	0.029917	0.175279	FALSE	FALSE
1399	ENSG00000174871	CNIH2	11	q13.2	66278190	66285301	2.17096	0.0299341	0.175316	FALSE	FALSE
1400	ENSG00000213366	GSTM2	1	p13.3	109668022	109709551	2.17042	0.0299749	0.17545	FALSE	FALSE
1401	ENSG00000132740	IGHMBP2	11	q13.3	68903842	68940602	2.17002	0.0300051	0.175474	FALSE	FALSE
1402	ENSG00000170484	KRT74	12	q13.13	52565782	52573825	2.16981	0.0300213	0.175474	FALSE	FALSE
1403	ENSG00000171320	ESCO2	8	p21.1	27771949	27812640	2.16962	0.030036	0.175474	FALSE	FALSE
1404	ENSG00000198740	ZNF652	17	q21.33	49289206	49362473	2.16905	0.0300786	0.175541	FALSE	FALSE
1405	ENSG00000133422	MORC2	22	q12.2	30925130	30968298	2.16903	0.0300807	0.175541	FALSE	FALSE
1406	ENSG00000120341	SEC16B	1	q25.2	177923956	177984303	2.16888	0.0300915	0.175541	FALSE	FALSE
1407	ENSG00000181274	FRAT2	10	q24.1	97332497	97334709	2.16865	0.0301089	0.175541	FALSE	FALSE
1408	ENSG00000100968	NFATC4	14	q12	24365673	24379604	2.16608	0.030305	0.176229	FALSE	FALSE
1409	ENSG00000184185	KCNJ12	17	p11.2	21376197	21419872	2.16471	0.0304101	0.17664	FALSE	FALSE
1410	ENSG00000135482	ZC3H10	12	q13.2	56118159	56127514	2.16459	0.0304188	0.17664	FALSE	FALSE
1411	ENSG00000145819	ARHGAP26	5	q31.3	142770377	143229011	2.16438	0.0304352	0.176673	FALSE	FALSE
1412	ENSG00000107581	EIF3A	10	q26.11	119033670	119080823	2.16284	0.0305532	0.176933	FALSE	FALSE
1413	ENSG00000158156	XKR8	1	p35.3	27959462	27968096	2.16267	0.0305663	0.176933	FALSE	FALSE
1414	ENSG00000155254	MARVELD1	10	q24.2	97713173	97718152	2.16112	0.0306859	0.17735	FALSE	FALSE
1415	ENSG00000073670	ADAM11	17	q21.31	44759031	44781846	2.1609	0.0307032	0.17735	FALSE	FALSE
1416	ENSG00000196689	TRPV1	17	p13.2	3565444	3609411	2.16029	0.0307504	0.177393	FALSE	FALSE
1417	ENSG00000128039	SRD5A3	4	q12	55346109	55373096	2.16009	0.0307655	0.177397	FALSE	FALSE
1418	ENSG00000204060	FOXO6	1	p34.2	41361922	41383590	2.15991	0.0307795	0.177415	FALSE	FALSE
1419	ENSG00000138316	ADAMTS14	10	q22.1	70672803	70762441	2.15928	0.0308285	0.177594	FALSE	FALSE
1420	ENSG00000163273	NPPC	2	q37.1	231921820	231926403	2.1592	0.0308347	0.177594	FALSE	FALSE
1421	ENSG00000130957	FBP2	9	q22.32	94558720	94593793	2.15895	0.0308542	0.177594	FALSE	FALSE
1422	ENSG00000158815	FGF17	8	p21.3	22042398	22048809	2.1587	0.0308735	0.177594	FALSE	FALSE
1423	ENSG00000176619	LMNB2	19	p13.3	2427638	2456996	2.15859	0.0308816	0.177594	FALSE	FALSE
1424	ENSG00000171813	PWWP2B	10	q26.3	132397168	132417863	2.15851	0.0308879	0.177594	FALSE	FALSE
1425	ENSG00000070366	SMG6	17	p13.3	2059839	2303771	2.15833	0.030902	0.177594	FALSE	FALSE
1426	ENSG00000047410	TPR	1	q31.1	186311652	186375693	2.15777	0.0309458	0.177594	FALSE	FALSE
1427	ENSG00000204859	ZBTB48	1	p36.31	6580001	6589280	2.15714	0.0309946	0.177594	FALSE	FALSE
1428	ENSG00000070190	DAPP1	4	q23	99816833	99870154	2.15694	0.0310102	0.177594	FALSE	FALSE
1429	ENSG00000214193	SH3D21	1	p34.3	36306387	36324886	2.15683	0.0310192	0.177594	FALSE	FALSE
1430	ENSG00000106976	DNM1	9	q34.11	128191655	128255248	2.15659	0.0310379	0.177594	FALSE	FALSE
1431	ENSG00000140104	CLBA1	14	q32.33	104985775	105010482	2.15632	0.0310587	0.177594	FALSE	FALSE
1432	ENSG00000177707	NECTIN3	3	q13.13	111070071	111275563	2.156	0.0310838	0.177658	FALSE	FALSE
1433	ENSG00000176920	FUT2	19	q13.33	48695971	48705950	2.15526	0.0311417	0.177658	FALSE	FALSE
1434	ENSG00000005007	UPF1	19	p13.11	18831938	18868236	2.15518	0.0311476	0.177658	FALSE	FALSE
1435	ENSG00000159958	TNFRSF13C	22	q13.2	41922023	41926818	2.15516	0.0311494	0.177658	FALSE	FALSE
1436	ENSG00000134644	PUM1	1	p35.2	30931506	31065991	2.15478	0.0311792	0.177658	FALSE	FALSE
1437	ENSG00000103227	LMF1	16	p13.3	853634	981318	2.1542	0.0312247	0.177855	FALSE	FALSE
1438	ENSG00000249471	ZNF324B	19	q13.43	58451604	58457833	2.15331	0.0312943	0.177951	FALSE	FALSE
1439	ENSG00000070476	ZXDC	3	q21.3	126437601	126475919	2.15329	0.0312958	0.177951	FALSE	FALSE
1440	ENSG00000157330	C1orf158	1	p36.21	12746215	12763699	2.15247	0.0313606	0.177972	FALSE	FALSE
1441	ENSG00000168955	TM4SF20	2	q36.3	227362156	227381995	2.1522	0.0313816	0.177972	FALSE	FALSE
1442	ENSG00000256029	SNHG28	1	q23.2	159834474	159873053	2.15199	0.0313984	0.177972	FALSE	FALSE
1443	ENSG00000166211	SPIC	12	q23.2	101475421	101486997	2.15187	0.0314078	0.177972	FALSE	FALSE
1444	ENSG00000109111	SUPT6H	17	q11.2	28662091	28702684	2.15168	0.0314222	0.177972	FALSE	FALSE
1445	ENSG00000114547	ROPN1B	3	q21.2	125969144	125983454	2.15136	0.0314478	0.177972	FALSE	FALSE
1446	ENSG00000205560	CPT1B	22	q13.33	50568861	50578465	2.15131	0.0314514	0.177972	FALSE	FALSE
1447	ENSG00000161888	SPC24	19	p13.2	11131520	11155808	2.15052	0.031514	0.17817	FALSE	FALSE
1448	ENSG00000163499	CRYBA2	2	q35	218990189	218993421	2.15029	0.0315321	0.17817	FALSE	FALSE
1449	ENSG00000135052	GOLM1	9	q21.33	86026146	86100173	2.15026	0.0315346	0.17817	FALSE	FALSE
1450	ENSG00000073910	FRY	13	q13.1	31846713	32299122	2.15026	0.0315347	0.17817	FALSE	FALSE
1451	ENSG00000108469	RECQL5	17	q25.1	75626845	75667189	2.14978	0.0315729	0.178228	FALSE	FALSE
1452	ENSG00000117724	CENPF	1	q41	214603195	214664588	2.14889	0.031643	0.178391	FALSE	FALSE
1453	ENSG00000069188	SDK2	17	q25.1	73334384	73644089	2.14861	0.0316652	0.178391	FALSE	FALSE
1454	ENSG00000140983	RHOT2	16	p13.3	668086	674174	2.14845	0.031678	0.178391	FALSE	FALSE
1455	ENSG00000106004	HOXA5	7	p15.2	27141052	27143668	2.1476	0.0317458	0.17865	FALSE	FALSE
1456	ENSG00000089280	FUS	16	p11.2	31180110	31194871	2.1471	0.0317852	0.178768	FALSE	FALSE
1457	ENSG00000268750	AC010522.1	19	q13.43	57819719	57858941	2.14706	0.0317885	0.178768	FALSE	FALSE
1458	ENSG00000119943	PYROXD2	10	q24.2	98383565	98415184	2.14601	0.0318726	0.179023	FALSE	FALSE
1459	ENSG00000105429	MEGF8	19	q13.2	42325609	42378769	2.14591	0.0318802	0.179023	FALSE	FALSE
1460	ENSG00000141568	FOXK2	17	q25.3	82519713	82644662	2.1457	0.0318967	0.179023	FALSE	FALSE
1461	ENSG00000150656	CNDP1	18	q22.3	74534440	74587212	2.14567	0.0318994	0.179023	FALSE	FALSE
1462	ENSG00000112365	ZBTB24	6	q21	109462594	109483237	2.145	0.031953	0.179262	FALSE	FALSE
1463	ENSG00000143641	GALNT2	1	q42.13	230057990	230282124	2.14406	0.0320279	0.179437	FALSE	FALSE
1464	ENSG00000081138	CDH7	18	q22.1	65750252	65890341	2.14381	0.032048	0.179489	FALSE	FALSE
1465	ENSG00000158477	CD1A	1	q23.1	158254137	158258269	2.14354	0.0320701	0.17949	FALSE	FALSE
1466	ENSG00000054523	KIF1B	1	p36.22	10210805	10381603	2.14321	0.0320959	0.179573	FALSE	FALSE
1467	ENSG00000272442	AL353588.1	6	p21.1	44273194	44378957	2.14265	0.032141	0.179763	FALSE	FALSE
1468	ENSG00000105810	CDK6	7	q21.2	92604921	92836594	2.14205	0.0321893	0.179902	FALSE	FALSE
1469	ENSG00000170312	CDK1	10	q21.2	60778331	60794852	2.14186	0.0322044	0.179902	FALSE	FALSE
1470	ENSG00000111144	LTA4H	12	q23.1	96000828	96043520	2.14117	0.0322605	0.180125	FALSE	FALSE
1471	ENSG00000160741	CRTC2	1	q21.3	153947669	153958625	2.14062	0.0323051	0.180151	FALSE	FALSE
1472	ENSG00000078399	HOXA9	7	p15.2	27162435	27175180	2.14054	0.0323115	0.180151	FALSE	FALSE
1473	ENSG00000168096	ANKS3	16	p13.3	4696510	4734378	2.1404	0.0323228	0.180151	FALSE	FALSE
1474	ENSG00000167371	PRRT2	16	p11.2	29811382	29815892	2.14032	0.0323286	0.180151	FALSE	FALSE
1475	ENSG00000130559	CAMSAP1	9	q34.3	135808487	135907228	2.14016	0.0323421	0.180151	FALSE	FALSE
1476	ENSG00000156219	ART3	4	q21.1	76011184	76112802	2.13969	0.0323799	0.180262	FALSE	FALSE
1477	ENSG00000148303	RPL7A	9	q34.2	133348214	133351426	2.13964	0.0323841	0.180262	FALSE	FALSE
1478	ENSG00000186094	AGBL4	1	p33	48532855	50023913	2.13936	0.0324065	0.180265	FALSE	FALSE
1479	ENSG00000104892	KLC3	19	q13.32	45333434	45351520	2.13865	0.0324641	0.180488	FALSE	FALSE
1480	ENSG00000140006	WDR89	14	q23.2	63597039	63641861	2.13839	0.0324848	0.180488	FALSE	FALSE
1481	ENSG00000140464	PML	15	q24.1	73994673	74047812	2.13764	0.0325458	0.180488	FALSE	FALSE
1482	ENSG00000100376	FAM118A	22	q13.31	45308968	45341955	2.13662	0.0326285	0.180603	FALSE	FALSE
1483	ENSG00000244405	ETV5	3	q27.2	186046308	186110318	2.13573	0.0327017	0.180603	FALSE	FALSE
1484	ENSG00000113272	THG1L	5	q33.3	157731197	157741448	2.13566	0.0327074	0.180603	FALSE	FALSE
1485	ENSG00000121966	CXCR4	2	q22.1	136114349	136118165	2.13564	0.0327087	0.180603	FALSE	FALSE
1486	ENSG00000157216	SSBP3	1	p32.3	54225432	54413479	2.13563	0.0327092	0.180603	FALSE	FALSE
1487	ENSG00000117122	MFAP2	1	p36.13	16974502	16980835	2.13563	0.0327098	0.180603	FALSE	FALSE
1488	ENSG00000101695	RNF125	18	q12.1	32018372	32073213	2.13505	0.0327571	0.18079	FALSE	FALSE
1489	ENSG00000120458	MSANTD2	11	q24.2	124766498	124800673	2.1339	0.0328508	0.181077	FALSE	FALSE
1490	ENSG00000145833	DDX46	5	q31.1	134758771	134855133	2.13237	0.0329762	0.181399	FALSE	FALSE
1491	ENSG00000188629	ZNF177	19	p13.2	9363020	9382617	2.13185	0.0330196	0.181463	FALSE	FALSE
1492	ENSG00000149639	SOGA1	20	q11.23	36777442	36863686	2.13173	0.0330289	0.181463	FALSE	FALSE
1493	ENSG00000095015	MAP3K1	5	q11.2	56815574	56896152	2.1317	0.0330315	0.181463	FALSE	FALSE
1494	ENSG00000144791	LIMD1	3	p21.31	45555394	45686338	2.13044	0.0331355	0.18173	FALSE	FALSE
1495	ENSG00000078795	PKD2L2	5	q31.2	137887968	137942747	2.12967	0.0331985	0.181893	FALSE	FALSE
1496	ENSG00000181666	HKR1	19	q13.12	37312837	37369365	2.12876	0.0332739	0.182001	FALSE	FALSE
1497	ENSG00000168137	SETD5	3	p25.3	9397615	9479240	2.12753	0.0333762	0.182279	FALSE	FALSE
1498	ENSG00000095380	NANS	9	q22.33	98056739	98083075	2.12717	0.0334058	0.182279	FALSE	FALSE
1499	ENSG00000117013	KCNQ4	1	p34.2	40783814	40840452	2.12704	0.0334168	0.182279	FALSE	FALSE
1500	ENSG00000011332	DPF1	19	q13.2	38211006	38229714	2.12702	0.0334182	0.182279	FALSE	FALSE
1501	ENSG00000127054	INTS11	1	p36.33	1311585	1324691	2.12682	0.0334353	0.182279	FALSE	FALSE
1502	ENSG00000136286	MYO1G	7	p13	44962662	44979098	2.12562	0.0335353	0.182616	FALSE	FALSE
1503	ENSG00000133678	TMEM254	10	q22.3	80078646	80092557	2.1254	0.0335533	0.182616	FALSE	FALSE
1504	ENSG00000086015	MAST2	1	p34.1	45786987	46036124	2.12519	0.0335709	0.182643	FALSE	FALSE
1505	ENSG00000125787	GNRH2	20	p13	3043622	3045747	2.12475	0.0336077	0.18266	FALSE	FALSE
1506	ENSG00000185015	CA13	8	q21.2	85220587	85284073	2.12435	0.0336409	0.18266	FALSE	FALSE
1507	ENSG00000174799	CEP135	4	q12	55948871	56033363	2.12397	0.0336723	0.18266	FALSE	FALSE
1508	ENSG00000096088	PGC	6	p21.1	41736711	41754109	2.12379	0.0336873	0.18266	FALSE	FALSE
1509	ENSG00000005513	SOX8	16	p13.3	981808	986979	2.1237	0.0336952	0.18266	FALSE	FALSE
1510	ENSG00000126787	DLGAP5	14	q22.3	55148112	55191678	2.12305	0.0337498	0.182783	FALSE	FALSE
1511	ENSG00000215271	HOMEZ	14	q11.2	23272422	23299447	2.12202	0.0338361	0.183043	FALSE	FALSE
1512	ENSG00000155229	MMS19	10	q24.1	97458324	97498794	2.12178	0.0338558	0.183043	FALSE	FALSE
1513	ENSG00000221955	SLC12A8	3	q21.2	125082636	125212864	2.12176	0.0338576	0.183043	FALSE	FALSE
1514	ENSG00000154237	LRRK1	15	q26.3	100919215	101078254	2.12108	0.0339153	0.183158	FALSE	FALSE
1515	ENSG00000251493	FOXD1	5	q13.2	73444827	73448527	2.12088	0.0339322	0.183158	FALSE	FALSE
1516	ENSG00000143569	UBAP2L	1	q21.3	154220179	154271510	2.12049	0.0339644	0.183158	FALSE	FALSE
1517	ENSG00000171848	RRM2	2	p25.1	10120698	10131419	2.12006	0.0340007	0.183286	FALSE	FALSE
1518	ENSG00000118307	CASC1	12	p12.1	25108420	25195162	2.11916	0.0340772	0.183518	FALSE	FALSE
1519	ENSG00000121281	ADCY7	16	q12.1	50246137	50318135	2.11898	0.0340922	0.18352	FALSE	FALSE
1520	ENSG00000104852	SNRNP70	19	q13.33	49085419	49108605	2.11889	0.0341	0.18352	FALSE	FALSE
1521	ENSG00000181350	LRRC75A	17	p11.2	16441577	16492153	2.11813	0.0341644	0.183764	FALSE	FALSE
1522	ENSG00000126882	FAM78A	9	q34.13	131258076	131276547	2.11809	0.0341678	0.183764	FALSE	FALSE
1523	ENSG00000135898	GPR55	2	q37.1	230907318	230961066	2.11756	0.0342126	0.183885	FALSE	FALSE
1524	ENSG00000196757	ZNF700	19	p13.2	11925068	11950773	2.11726	0.034238	0.183925	FALSE	FALSE
1525	ENSG00000144554	FANCD2	3	p25.3	10026414	10101930	2.11697	0.0342626	0.183925	FALSE	FALSE
1526	ENSG00000117616	RSRP1	1	p36.11	25242237	25338213	2.11668	0.0342874	0.183925	FALSE	FALSE
1527	ENSG00000089351	GRAMD1A	19	q13.11	34994784	35026471	2.11552	0.034386	0.184333	FALSE	FALSE
1528	ENSG00000092201	SUPT16H	14	q11.2	21351472	21384266	2.11528	0.0344065	0.184353	FALSE	FALSE
1529	ENSG00000167037	SGSM1	22	q11.23	24806169	24927578	2.11502	0.0344285	0.18438	FALSE	FALSE
1530	ENSG00000142166	IFNAR1	21	q22.11	33324477	33359862	2.11478	0.0344485	0.184426	FALSE	FALSE
1531	ENSG00000116809	ZBTB17	1	p36.13	15941869	15976132	2.11454	0.0344695	0.184462	FALSE	FALSE
1532	ENSG00000162889	MAPKAPK2	1	q32.1	206684944	206734283	2.1131	0.0345923	0.184894	FALSE	FALSE
1533	ENSG00000076928	ARHGEF1	19	q13.2	41883161	41930150	2.11248	0.0346451	0.185099	FALSE	FALSE
1534	ENSG00000168135	KCNJ4	22	q13.1	38426327	38455199	2.11239	0.0346531	0.185099	FALSE	FALSE
1535	ENSG00000197782	ZNF780A	19	q13.2	40069152	40090938	2.11211	0.0346769	0.185109	FALSE	FALSE
1536	ENSG00000198939	ZFP2	5	q35.3	178895894	178933212	2.11066	0.0348019	0.18556	FALSE	FALSE
1537	ENSG00000170234	PWWP2A	5	q33.3	160061801	160119423	2.11009	0.0348503	0.185729	FALSE	FALSE
1538	ENSG00000145012	LPP	3	q27.3	188153284	188890671	2.10989	0.0348681	0.185763	FALSE	FALSE
1539	ENSG00000163359	COL6A3	2	q37.3	237324003	237414375	2.10918	0.034929	0.185884	FALSE	FALSE
1540	ENSG00000181264	TMEM136	11	q23.3	120325129	120333682	2.10914	0.0349324	0.185884	FALSE	FALSE
1541	ENSG00000137135	ARHGEF39	9	p13.3	35658875	35675866	2.10861	0.0349779	0.185898	FALSE	FALSE
1542	ENSG00000132570	PCBD2	5	q31.1	134904906	135007959	2.10841	0.0349958	0.185898	FALSE	FALSE
1543	ENSG00000008441	NFIX	19	p13.13	12995608	13098796	2.10811	0.0350211	0.185898	FALSE	FALSE
1544	ENSG00000139908	TSSK4	14	q12	24205697	24208362	2.10588	0.0352151	0.186641	FALSE	FALSE
1545	ENSG00000205592	MUC19	12	q12	40393395	40570832	2.10554	0.0352445	0.186721	FALSE	FALSE
1546	ENSG00000104835	SARS2	19	q13.2	38915266	38930896	2.10324	0.035445	0.187435	FALSE	FALSE
1547	ENSG00000221866	PLXNA4	7	q32.3	132123332	132648688	2.10282	0.0354813	0.187567	FALSE	FALSE
1548	ENSG00000099991	CABIN1	22	q11.23	24011192	24178628	2.10264	0.0354969	0.187581	FALSE	FALSE
1549	ENSG00000129534	MIS18BP1	14	q21.2	45203190	45253540	2.10241	0.035517	0.187581	FALSE	FALSE
1550	ENSG00000196155	PLEKHG4	16	q22.1	67277510	67289499	2.10227	0.0355298	0.187581	FALSE	FALSE
1551	ENSG00000171475	WIPF2	17	q21.2	40219304	40284136	2.10181	0.0355695	0.187731	FALSE	FALSE
1552	ENSG00000156299	TIAM1	21	q22.11	31118416	31559977	2.10032	0.0357009	0.18798	FALSE	FALSE
1553	ENSG00000111203	ITFG2	12	p13.33	2812622	2859791	2.09902	0.0358153	0.188357	FALSE	FALSE
1554	ENSG00000122257	RBBP6	16	p12.1	24537693	24572863	2.0989	0.0358262	0.188357	FALSE	FALSE
1555	ENSG00000066279	ASPM	1	q31.3	197084128	197146694	2.09866	0.0358466	0.188405	FALSE	FALSE
1556	ENSG00000136327	NKX2-8	14	q13.3	36580579	36582607	2.0976	0.0359401	0.188709	FALSE	FALSE
1557	ENSG00000100302	RASD2	22	q12.3	35540868	35554001	2.09749	0.0359506	0.188709	FALSE	FALSE
1558	ENSG00000162438	CTRC	1	p36.21	15438439	15449242	2.09719	0.0359771	0.188788	FALSE	FALSE
1559	ENSG00000125686	MED1	17	q12	39404285	39451286	2.09562	0.0361159	0.189213	FALSE	FALSE
1560	ENSG00000106006	HOXA6	7	p15.2	27145396	27150603	2.09398	0.0362622	0.189798	FALSE	FALSE
1561	ENSG00000136848	DAB2IP	9	q33.2	121567057	121785530	2.09313	0.0363375	0.19003	FALSE	FALSE
1562	ENSG00000139219	COL2A1	12	q13.11	47972965	48004554	2.09294	0.0363547	0.19003	FALSE	FALSE
1563	ENSG00000104728	ARHGEF10	8	p23.3	1823976	1958641	2.09276	0.0363708	0.19003	FALSE	FALSE
1564	ENSG00000167880	EVPL	17	q25.1	76004502	76027452	2.09229	0.0364125	0.190038	FALSE	FALSE
1565	ENSG00000171448	ZBTB26	9	q33.2	122915566	122931500	2.09059	0.0365647	0.190651	FALSE	FALSE
1566	ENSG00000089597	GANAB	11	q12.3	62624826	62646726	2.09001	0.0366173	0.190803	FALSE	FALSE
1567	ENSG00000176490	DIRAS1	19	p13.3	2714567	2721418	2.08952	0.0366613	0.190914	FALSE	FALSE
1568	ENSG00000110492	MDK	11	p11.2	46380756	46383837	2.08951	0.0366618	0.190914	FALSE	FALSE
1569	ENSG00000248099	INSL3	19	p13.11	17816512	17821574	2.08892	0.0367148	0.19097	FALSE	FALSE
1570	ENSG00000088256	GNA11	19	p13.3	3094410	3124004	2.08881	0.0367248	0.19097	FALSE	FALSE
1571	ENSG00000159110	IFNAR2	21	q22.11	33229901	33265675	2.08824	0.036776	0.191078	FALSE	FALSE
1572	ENSG00000105261	OVOL3	19	q13.12	36111151	36113711	2.08813	0.0367865	0.191078	FALSE	FALSE
1573	ENSG00000187642	PERM1	1	p36.33	975204	982093	2.08726	0.0368644	0.191309	FALSE	FALSE
1574	ENSG00000162526	TSSK3	1	p35.1	32351521	32364312	2.08702	0.0368867	0.191309	FALSE	FALSE
1575	ENSG00000149043	SYT8	11	p15.5	1828307	1837521	2.08699	0.0368893	0.191309	FALSE	FALSE
1576	ENSG00000061936	SFSWAP	12	q24.33	131711081	131799737	2.0863	0.0369516	0.191414	FALSE	FALSE
1577	ENSG00000005001	PRSS22	16	p13.3	2852727	2858170	2.08597	0.0369812	0.191424	FALSE	FALSE
1578	ENSG00000173517	PEAK1	15	q24.3	77100656	77420144	2.08597	0.0369817	0.191424	FALSE	FALSE
1579	ENSG00000127564	PKMYT1	16	p13.3	2968024	2980539	2.08583	0.0369941	0.191428	FALSE	FALSE
1580	ENSG00000100359	SGSM3	22	q13.1	40370591	40410289	2.08533	0.0370397	0.191566	FALSE	FALSE
1581	ENSG00000118816	CCNI	4	q21.1	77047158	77076005	2.08516	0.0370548	0.191566	FALSE	FALSE
1582	ENSG00000178904	DPY19L3	19	q13.11	32405543	32485895	2.08507	0.0370633	0.191566	FALSE	FALSE
1583	ENSG00000164403	SHROOM1	5	q31.1	132822141	132830898	2.08437	0.0371267	0.19169	FALSE	FALSE
1584	ENSG00000144026	ZNF514	2	q11.1	95147330	95165413	2.08416	0.037146	0.19173	FALSE	FALSE
1585	ENSG00000168264	IRF2BP2	1	q42.3	234604269	234609525	2.08298	0.0372533	0.191981	FALSE	FALSE
1586	ENSG00000144445	KANSL1L	2	q34	210021423	210171383	2.08282	0.0372676	0.191995	FALSE	FALSE
1587	ENSG00000120329	SLC25A2	5	q31.3	141302629	141304045	2.0818	0.0373604	0.192255	FALSE	FALSE
1588	ENSG00000130479	MAP1S	19	p13.11	17719242	17734516	2.08018	0.0375092	0.192634	FALSE	FALSE
1589	ENSG00000140451	PIF1	15	q22.31	64815632	64825668	2.0795	0.0375712	0.192832	FALSE	FALSE
1590	ENSG00000133065	SLC41A1	1	q32.1	205789093	205813748	2.07934	0.0375858	0.192846	FALSE	FALSE
1591	ENSG00000187764	SEMA4D	9	q22.2	89360787	89498130	2.07813	0.0376973	0.193358	FALSE	FALSE
1592	ENSG00000188800	TMCO2	1	p34.2	40245947	40251691	2.07659	0.0378399	0.193726	FALSE	FALSE
1593	ENSG00000168610	STAT3	17	q21.2	42313324	42388568	2.07493	0.0379929	0.194267	FALSE	FALSE
1594	ENSG00000175874	CREG2	2	q11.2	101345551	101387595	2.07493	0.037993	0.194267	FALSE	FALSE
1595	ENSG00000267545	AC005779.2	19	q13.32	45179822	45202444	2.07433	0.0380483	0.194428	FALSE	FALSE
1596	ENSG00000145592	RPL37	5	p13.1	40825262	40835335	2.07237	0.0382312	0.195059	FALSE	FALSE
1597	ENSG00000105048	TNNT1	19	q13.42	55132794	55149354	2.07115	0.0383451	0.195336	FALSE	FALSE
1598	ENSG00000161395	PGAP3	17	q12	39671122	39696797	2.06905	0.038541	0.19609	FALSE	FALSE
1599	ENSG00000116703	PDC	1	q31.1	186443566	186461122	2.06849	0.038594	0.196299	FALSE	FALSE
1600	ENSG00000198429	ZNF69	19	p13.2	11887784	11914329	2.06812	0.0386287	0.196414	FALSE	FALSE
1601	ENSG00000103489	XYLT1	16	p12.3	17101769	17470881	2.06784	0.0386555	0.196429	FALSE	FALSE
1602	ENSG00000156026	MCU	10	q22.1	72692131	72887694	2.06753	0.0386843	0.196454	FALSE	FALSE
1603	ENSG00000144711	IQSEC1	3	p25.1	12897220	13283281	2.06737	0.0386993	0.196469	FALSE	FALSE
1604	ENSG00000143320	CRABP2	1	q23.1	156699606	156705816	2.06708	0.0387262	0.196545	FALSE	FALSE
1605	ENSG00000184787	UBE2G2	21	q22.3	44768580	44802019	2.06688	0.0387456	0.196547	FALSE	FALSE
1606	ENSG00000215012	RTL10	22	q11.21	19846138	19854896	2.06682	0.0387507	0.196547	FALSE	FALSE
1607	ENSG00000143013	LMO4	1	p22.3	87328468	87348923	2.06649	0.0387818	0.196622	FALSE	FALSE
1608	ENSG00000167202	TBC1D2B	15	q25.1	77984036	78077724	2.06635	0.038795	0.196622	FALSE	FALSE
1609	ENSG00000179240	GVQW3	11	q13.5	76381313	76414619	2.06593	0.038835	0.196622	FALSE	FALSE
1610	ENSG00000106038	EVX1	7	p15.2	27242700	27250493	2.06592	0.0388364	0.196622	FALSE	FALSE
1611	ENSG00000146426	TIAM2	6	q25.2	154832697	155257723	2.06568	0.0388591	0.196671	FALSE	FALSE
1612	ENSG00000213199	ASIC3	7	q36.1	151048292	151052756	2.06521	0.0389034	0.196834	FALSE	FALSE
1613	ENSG00000130635	COL5A1	9	q34.3	134641774	134844843	2.06484	0.0389377	0.196947	FALSE	FALSE
1614	ENSG00000143633	C1orf131	1	q42.2	231223763	231241187	2.06403	0.0390148	0.197024	FALSE	FALSE
1615	ENSG00000269026	AC003006.1	19	q13.43	57682045	57753575	2.06387	0.0390303	0.197024	FALSE	FALSE
1616	ENSG00000188779	SKOR1	15	q23	67819704	67834561	2.0638	0.039037	0.197024	FALSE	FALSE
1617	ENSG00000092094	OSGEP	14	q11.2	20446411	20455105	2.06277	0.0391345	0.197395	FALSE	FALSE
1618	ENSG00000131115	ZNF227	19	q13.31	44207547	44237268	2.06152	0.0392532	0.197925	FALSE	FALSE
1619	ENSG00000143624	INTS3	1	q21.3	153728067	153774808	2.06141	0.0392639	0.197925	FALSE	FALSE
1620	ENSG00000128602	SMO	7	q32.1	129188872	129213545	2.06092	0.0393111	0.198041	FALSE	FALSE
1621	ENSG00000104140	RHOV	15	q15.1	40872214	40874289	2.0605	0.0393511	0.198121	FALSE	FALSE
1622	ENSG00000167646	DNAAF3	19	q13.42	55158661	55166722	2.0588	0.0395134	0.198662	FALSE	FALSE
1623	ENSG00000162139	NEU3	11	q13.4	74988134	75018893	2.05861	0.0395313	0.198662	FALSE	FALSE
1624	ENSG00000092445	TYRO3	15	q15.1	41557675	41583586	2.05846	0.0395462	0.198676	FALSE	FALSE
1625	ENSG00000198719	DLL1	6	q27	170282206	170306565	2.05789	0.0396008	0.198829	FALSE	FALSE
1626	ENSG00000101544	ADNP2	18	q23	80109031	80147523	2.05755	0.039633	0.198872	FALSE	FALSE
1627	ENSG00000189280	GJB5	1	p34.3	34755047	34758512	2.05696	0.0396897	0.199092	FALSE	FALSE
1628	ENSG00000100918	REC8	14	q12	24171853	24180257	2.05672	0.0397128	0.199147	FALSE	FALSE
1629	ENSG00000186847	KRT14	17	q21.2	41582279	41586921	2.05612	0.0397713	0.19923	FALSE	FALSE
1630	ENSG00000153914	SREK1	5	q12.3	66139971	66183615	2.05607	0.0397758	0.19923	FALSE	FALSE
1631	ENSG00000158528	PPP1R9A	7	q21.3	94907202	95296415	2.05605	0.039778	0.19923	FALSE	FALSE
1632	ENSG00000168496	FEN1	11	q12.2	61792637	61797244	2.05505	0.0398739	0.199595	FALSE	FALSE
1633	ENSG00000060558	GNA15	19	p13.3	3136193	3163769	2.05447	0.0399304	0.199648	FALSE	FALSE
1634	ENSG00000149926	FAM57B	16	p11.2	30024427	30052978	2.05422	0.039954	0.199648	FALSE	FALSE
1635	ENSG00000135324	MRAP2	6	q14.2	84033756	84090881	2.05321	0.0400522	0.199897	FALSE	FALSE
1636	ENSG00000188283	ZNF383	19	q13.12	37217926	37248738	2.05316	0.0400574	0.199897	FALSE	FALSE
1637	ENSG00000073605	GSDMB	17	q21.1	39904595	39919854	2.05288	0.0400844	0.19991	FALSE	FALSE
1638	ENSG00000139613	SMARCC2	12	q13.2	56162983	56189567	2.05177	0.0401916	0.200234	FALSE	FALSE
1639	ENSG00000163961	RNF168	3	q29	196468783	196503768	2.05171	0.0401983	0.200234	FALSE	FALSE
1640	ENSG00000159788	RGS12	4	p16.3	3293028	3439913	2.05074	0.0402922	0.200519	FALSE	FALSE
1641	ENSG00000204843	DCTN1	2	p13.1	74361154	74392087	2.05046	0.04032	0.200596	FALSE	FALSE
1642	ENSG00000134453	RBM17	10	p15.1	6088987	6117457	2.04969	0.0403951	0.200909	FALSE	FALSE
1643	ENSG00000215790	SLC35E2A	1	p36.33	1724838	1745999	2.04923	0.0404397	0.20098	FALSE	FALSE
1644	ENSG00000170379	TCAF2	7	q35	143620952	143730409	2.04913	0.0404496	0.20098	FALSE	FALSE
1645	ENSG00000112773	TENT5A	6	q14.1	81491439	81752774	2.04904	0.0404583	0.20098	FALSE	FALSE
1646	ENSG00000165821	SALL2	14	q11.2	21521081	21537216	2.04869	0.040492	0.201053	FALSE	FALSE
1647	ENSG00000164574	GALNT10	5	q33.2	154190730	154420984	2.0486	0.0405015	0.201053	FALSE	FALSE
1648	ENSG00000197816	CCDC180	9	q22.33	97307304	97378524	2.04739	0.0406194	0.20152	FALSE	FALSE
1649	ENSG00000102878	HSF4	16	q22.1	67164681	67169945	2.04706	0.0406522	0.201576	FALSE	FALSE
1650	ENSG00000162437	RAVER2	1	p31.3	64745095	64833232	2.0467	0.0406873	0.201629	FALSE	FALSE
1651	ENSG00000175344	CHRNA7	15	q13.3	31923438	32173018	2.04651	0.0407063	0.201662	FALSE	FALSE
1652	ENSG00000163462	TRIM46	1	q22	155173787	155184971	2.04487	0.0408678	0.202325	FALSE	FALSE
1653	ENSG00000132357	CARD6	5	p13.1	40841184	40860175	2.04423	0.0409306	0.202528	FALSE	FALSE
1654	ENSG00000120725	SIL1	5	q31.2	138946720	139293557	2.0441	0.0409436	0.202531	FALSE	FALSE
1655	ENSG00000138131	LOXL4	10	q24.2	98247690	98268250	2.04329	0.0410236	0.202866	FALSE	FALSE
1656	ENSG00000102974	CTCF	16	q22.1	67562407	67639185	2.04298	0.0410544	0.202957	FALSE	FALSE
1657	ENSG00000025434	NR1H3	11	p11.2	47248300	47269032	2.04158	0.0411933	0.203507	FALSE	FALSE
1658	ENSG00000185271	KLHL33	14	q11.2	20425852	20436158	2.04133	0.0412176	0.203507	FALSE	FALSE
1659	ENSG00000160999	SH2B2	7	q22.1	102285091	102321711	2.04125	0.0412258	0.203507	FALSE	FALSE
1660	ENSG00000110107	PRPF19	11	q12.2	60890730	60906588	2.04088	0.0412627	0.203528	FALSE	FALSE
1661	ENSG00000182704	TSKU	11	q13.5	76782251	76798154	2.04056	0.0412942	0.203528	FALSE	FALSE
1662	ENSG00000198026	ZNF335	20	q13.12	45948653	45972172	2.04026	0.0413242	0.203537	FALSE	FALSE
1663	ENSG00000059377	TBXAS1	7	q34	139777051	140020325	2.04021	0.0413295	0.203537	FALSE	FALSE
1664	ENSG00000186474	KLK12	19	q13.41	51029092	51035230	2.03986	0.0413646	0.203558	FALSE	FALSE
1665	ENSG00000134571	MYBPC3	11	p11.2	47331397	47352702	2.03983	0.0413674	0.203558	FALSE	FALSE
1666	ENSG00000176531	PHLDB3	19	q13.31	43474954	43504935	2.03975	0.0413747	0.203558	FALSE	FALSE
1667	ENSG00000197168	NEK5	13	q14.3	52033611	52129078	2.03941	0.0414088	0.203601	FALSE	FALSE
1668	ENSG00000162836	ACP6	1	q21.2	147629652	147670496	2.03929	0.0414214	0.203601	FALSE	FALSE
1669	ENSG00000141744	PNMT	17	q12	39667981	39670475	2.03842	0.0415079	0.203846	FALSE	FALSE
1670	ENSG00000141380	SS18	18	q11.2	26016253	26091217	2.03782	0.0415681	0.20402	FALSE	FALSE
1671	ENSG00000186280	KDM4D	11	q21	94973681	94999518	2.03692	0.0416585	0.204177	FALSE	FALSE
1672	ENSG00000112699	GMDS	6	p25.3	1623806	2245692	2.03688	0.0416625	0.204177	FALSE	FALSE
1673	ENSG00000124496	TRERF1	6	p21.1	42224931	42452051	2.03649	0.0417015	0.204247	FALSE	FALSE
1674	ENSG00000113658	SMAD5	5	q31.1	136132845	136188747	2.03586	0.0417649	0.204496	FALSE	FALSE
1675	ENSG00000159556	ISL2	15	q24.3	76336724	76342476	2.03523	0.041828	0.204529	FALSE	FALSE
1676	ENSG00000214688	C10orf105	10	q22.1	71711702	71737824	2.03506	0.0418444	0.204529	FALSE	FALSE
1677	ENSG00000179148	ALOXE3	17	p13.1	8095900	8119047	2.03482	0.0418688	0.204529	FALSE	FALSE
1678	ENSG00000187848	P2RX2	12	q24.33	132618776	132622386	2.0339	0.0419619	0.204613	FALSE	FALSE
1679	ENSG00000134193	REG4	1	p12	119794018	119811660	2.03376	0.041976	0.204613	FALSE	FALSE
1680	ENSG00000115137	DNAJC27	2	p23.3	24943636	24972094	2.03339	0.0420135	0.204651	FALSE	FALSE
1681	ENSG00000180357	ZNF609	15	q22.31	64460742	64686068	2.03329	0.0420235	0.204651	FALSE	FALSE
1682	ENSG00000162490	DRAXIN	1	p36.22	11691729	11725857	2.03311	0.0420412	0.204651	FALSE	FALSE
1683	ENSG00000188817	SNTN	3	p14.2	63652668	63679020	2.03306	0.0420462	0.204651	FALSE	FALSE
1684	ENSG00000105639	JAK3	19	p13.11	17824780	17848071	2.03242	0.042111	0.204818	FALSE	FALSE
1685	ENSG00000167580	AQP2	12	q13.12	49950741	49958881	2.03194	0.0421597	0.204818	FALSE	FALSE
1686	ENSG00000184350	MRGPRE	11	p15.4	3227698	3232386	2.03185	0.0421693	0.204818	FALSE	FALSE
1687	ENSG00000076344	RGS11	16	p13.3	268301	275980	2.03145	0.0422096	0.204818	FALSE	FALSE
1688	ENSG00000006607	FARP2	2	q37.3	241356243	241494841	2.03132	0.042223	0.204818	FALSE	FALSE
1689	ENSG00000169733	RFNG	17	q25.3	82047902	82051831	2.03128	0.0422265	0.204818	FALSE	FALSE
1690	ENSG00000116497	S100PBP	1	p35.1	32816767	32858879	2.03125	0.0422291	0.204818	FALSE	FALSE
1691	ENSG00000183644	C11orf88	11	q23.1	111514785	111537031	2.03099	0.0422556	0.204818	FALSE	FALSE
1692	ENSG00000182580	EPHB3	3	q27.1	184561784	184582409	2.03084	0.0422716	0.204835	FALSE	FALSE
1693	ENSG00000132000	PODNL1	19	p13.12	13931187	13953392	2.03023	0.042333	0.204951	FALSE	FALSE
1694	ENSG00000177728	TMEM94	17	q25.1	75441159	75500090	2.03003	0.0423531	0.204988	FALSE	FALSE
1695	ENSG00000122085	MTERF4	2	q37.3	241072169	241102332	2.02937	0.0424208	0.205255	FALSE	FALSE
1696	ENSG00000090447	TFAP4	16	p13.3	4257186	4273075	2.02912	0.0424456	0.205314	FALSE	FALSE
1697	ENSG00000167549	CORO6	17	q11.2	29614756	29622907	2.02845	0.0425146	0.205371	FALSE	FALSE
1698	ENSG00000105520	PLPPR2	19	p13.2	11355386	11365698	2.0284	0.0425199	0.205371	FALSE	FALSE
1699	ENSG00000116396	KCNC4	1	p13.3	110211343	110283100	2.0268	0.0426831	0.206038	FALSE	FALSE
1700	ENSG00000166012	TAF1D	11	q21	93729948	93784391	2.0261	0.0427547	0.206323	FALSE	FALSE
1701	ENSG00000131196	NFATC1	18	q23	79395856	79529325	2.02475	0.0428931	0.206632	FALSE	FALSE
1702	ENSG00000124249	KCNK15	20	q13.12	44745780	44752313	2.02446	0.0429232	0.206632	FALSE	FALSE
1703	ENSG00000058056	USP13	3	q26.33	179652755	179789401	2.02433	0.0429358	0.206632	FALSE	FALSE
1704	ENSG00000168395	ING5	2	q37.3	241687085	241729478	2.02432	0.0429375	0.206632	FALSE	FALSE
1705	ENSG00000149269	PAK1	11	q14.1	77321707	77474635	2.02412	0.0429574	0.206632	FALSE	FALSE
1706	ENSG00000159147	DONSON	21	q22.11	33559542	33588708	2.0241	0.0429598	0.206632	FALSE	FALSE
1707	ENSG00000138449	SLC40A1	2	q32.2	189560579	189583758	2.0239	0.0429806	0.206632	FALSE	FALSE
1708	ENSG00000115657	ABCB6	2	q35	219209766	219219017	2.02388	0.0429826	0.206632	FALSE	FALSE
1709	ENSG00000172955	ADH6	4	q23	99202638	99219537	2.02371	0.043	0.206655	FALSE	FALSE
1710	ENSG00000239732	TLR9	3	p21.2	52221080	52226163	2.0227	0.0431046	0.207008	FALSE	FALSE
1711	ENSG00000185379	RAD51D	17	q12	35092208	35121522	2.02253	0.0431211	0.207008	FALSE	FALSE
1712	ENSG00000141574	SECTM1	17	q25.3	82321024	82334074	2.02251	0.0431241	0.207008	FALSE	FALSE
1713	ENSG00000135968	GCC2	2	q12.3	108448561	108509415	2.02219	0.0431567	0.207079	FALSE	FALSE
1714	ENSG00000111344	RASAL1	12	q24.13	113098819	113136239	2.02212	0.0431642	0.207079	FALSE	FALSE
1715	ENSG00000170889	RPS9	19	q13.42	54200742	54249003	2.02181	0.0431958	0.20717	FALSE	FALSE
1716	ENSG00000169224	GCSAML	1	q44	247507058	247577690	2.02119	0.0432601	0.207324	FALSE	FALSE
1717	ENSG00000162552	WNT4	1	p36.12	22117305	22143969	2.02093	0.0432868	0.207324	FALSE	FALSE
1718	ENSG00000172932	ANKRD13D	11	q13.2	67288547	67302485	2.02086	0.0432945	0.207324	FALSE	FALSE
1719	ENSG00000065328	MCM10	10	p13	13161554	13211104	2.02067	0.0433141	0.207324	FALSE	FALSE
1720	ENSG00000150201	FXYD4	10	q11.21	43371642	43376335	2.02053	0.043329	0.207324	FALSE	FALSE
1721	ENSG00000105085	MED26	19	p13.11	16574907	16629062	2.0204	0.0433421	0.207326	FALSE	FALSE
1722	ENSG00000138376	BARD1	2	q35	214725646	214809711	2.02019	0.0433633	0.207367	FALSE	FALSE
1723	ENSG00000259529	AL136295.5	14	q12	24151218	24167402	2.01991	0.0433927	0.20739	FALSE	FALSE
1724	ENSG00000167604	NFKBID	19	q13.12	35887653	35902303	2.0199	0.0433933	0.20739	FALSE	FALSE
1725	ENSG00000133030	MPRIP	17	p11.2	17042545	17217679	2.01858	0.043531	0.207927	FALSE	FALSE
1726	ENSG00000096093	EFHC1	6	p12.2	52362123	52529886	2.01822	0.0435681	0.208043	FALSE	FALSE
1727	ENSG00000141524	TMC6	17	q25.3	78110458	78132407	2.01806	0.0435855	0.208056	FALSE	FALSE
1728	ENSG00000103343	ZNF174	16	p13.3	3401235	3409370	2.01779	0.0436127	0.208056	FALSE	FALSE
1729	ENSG00000149548	CCDC15	11	q24.2	124954121	125041489	2.01779	0.0436132	0.208056	FALSE	FALSE
1730	ENSG00000181523	SGSH	17	q25.3	80206716	80220923	2.01732	0.0436624	0.208069	FALSE	FALSE
1731	ENSG00000123815	COQ8B	19	q13.2	40691529	40718207	2.01708	0.0436871	0.208097	FALSE	FALSE
1732	ENSG00000188322	SBK1	16	p12.1	28292519	28323849	2.01689	0.0437074	0.208097	FALSE	FALSE
1733	ENSG00000196557	CACNA1H	16	p13.3	1153121	1221772	2.01687	0.0437095	0.208097	FALSE	FALSE
1734	ENSG00000160584	SIK3	11	q23.3	116843402	117098437	2.01486	0.0439189	0.20862	FALSE	FALSE
1735	ENSG00000197892	KIF13B	8	p12	29067279	29263124	2.01475	0.0439306	0.20862	FALSE	FALSE
1736	ENSG00000159625	DRC7	16	q21	57694793	57731805	2.01422	0.0439869	0.208646	FALSE	FALSE
1737	ENSG00000161551	ZNF577	19	q13.41	51804816	51890950	2.01421	0.0439871	0.208646	FALSE	FALSE
1738	ENSG00000137103	TMEM8B	9	p13.3	35814451	35865518	2.0134	0.0440727	0.208805	FALSE	FALSE
1739	ENSG00000089327	FXYD5	19	q13.12	35154730	35169883	2.01329	0.0440839	0.208805	FALSE	FALSE
1740	ENSG00000105281	SLC1A5	19	q13.32	46774883	46788594	2.0127	0.0441466	0.20904	FALSE	FALSE
1741	ENSG00000080986	NDC80	18	p11.32	2571511	2616635	2.01219	0.0442	0.209176	FALSE	FALSE
1742	ENSG00000159588	CCDC17	1	p34.1	45620044	45624057	2.01186	0.0442345	0.20924	FALSE	FALSE
1743	ENSG00000186638	KIF24	9	p13.3	34252381	34311371	2.01112	0.0443123	0.209341	FALSE	FALSE
1744	ENSG00000049239	H6PD	1	p36.22	9234775	9271337	2.01081	0.0443459	0.209424	FALSE	FALSE
1745	ENSG00000021826	CPS1	2	q34	210477682	210679107	2.01067	0.0443603	0.209424	FALSE	FALSE
1746	ENSG00000170779	CDCA4	14	q32.33	105009573	105021148	2.01057	0.0443704	0.209424	FALSE	FALSE
1747	ENSG00000134020	PEBP4	8	p21.3	22713251	23000000	2.01047	0.044381	0.209424	FALSE	FALSE
1748	ENSG00000007541	PIGQ	16	p13.3	566995	584136	2.01018	0.0444121	0.20951	FALSE	FALSE
1749	ENSG00000002834	LASP1	17	q12	38869859	38921770	2.00938	0.0444971	0.209665	FALSE	FALSE
1750	ENSG00000123066	MED13L	12	q24.21	115953872	116277719	2.00937	0.0444975	0.209665	FALSE	FALSE
1751	ENSG00000169184	MN1	22	q12.1	27748277	27801498	2.00927	0.0445089	0.209665	FALSE	FALSE
1752	ENSG00000165555	NOXRED1	14	q24.3	77394021	77423517	2.00743	0.0447042	0.210464	FALSE	FALSE
1753	ENSG00000168078	PBK	8	p21.1	27809620	27838095	2.00722	0.0447258	0.210505	FALSE	FALSE
1754	ENSG00000109323	MANBA	4	q24	102630770	102760994	2.00702	0.0447477	0.210548	FALSE	FALSE
1755	ENSG00000170684	ZNF296	19	q13.32	45071500	45076588	2.00614	0.0448411	0.210746	FALSE	FALSE
1756	ENSG00000108389	MTMR4	17	q22	58489529	58517905	2.0055	0.0449092	0.210945	FALSE	FALSE
1757	ENSG00000166482	MFAP4	17	p11.2	19383442	19387240	2.00521	0.0449406	0.211005	FALSE	FALSE
1758	ENSG00000166167	BTRC	10	q24.32	101354033	101557321	2.00506	0.0449566	0.211005	FALSE	FALSE
1759	ENSG00000182141	ZNF708	19	p12	21291160	21329425	2.00289	0.0451889	0.211486	FALSE	FALSE
1760	ENSG00000159337	PLA2G4D	15	q15.1	42067009	42094554	2.0027	0.045209	0.211486	FALSE	FALSE
1761	ENSG00000181873	IBA57	1	q42.13	228165815	228182257	2.00204	0.0452807	0.211598	FALSE	FALSE
1762	ENSG00000127511	SIN3B	19	p13.11	16829400	16880353	2.00152	0.0453364	0.211738	FALSE	FALSE
1763	ENSG00000269547	AC011455.2	19	q13.2	38915404	38949855	2.00011	0.0454884	0.212262	FALSE	FALSE
1764	ENSG00000095066	HOOK2	19	p13.13	12763003	12872740	2	0.0455005	0.212262	FALSE	FALSE
1765	ENSG00000104964	AES	19	p13.3	3052910	3063107	1.99927	0.0455789	0.21245	FALSE	FALSE
1766	ENSG00000110057	UNC93B1	11	q13.2	67991104	68004982	1.99918	0.0455888	0.21245	FALSE	FALSE
1767	ENSG00000267173	AC245748.1	19	q13.31	44329695	44401608	1.99844	0.0456693	0.212692	FALSE	FALSE
1768	ENSG00000163283	ALPP	2	q37.1	232378534	232382889	1.99822	0.0456923	0.212692	FALSE	FALSE
1769	ENSG00000213398	LCAT	16	q22.1	67939750	67944131	1.99808	0.0457079	0.212692	FALSE	FALSE
1770	ENSG00000187905	LRRC74B	22	q11.21	21045960	21064168	1.99807	0.0457095	0.212692	FALSE	FALSE
1771	ENSG00000111206	FOXM1	12	p13.33	2857681	2877155	1.99724	0.0457988	0.212927	FALSE	FALSE
1772	ENSG00000197757	HOXC6	12	q13.13	53990624	54030823	1.9967	0.0458576	0.21314	FALSE	FALSE
1773	ENSG00000136715	SAP130	2	q14.3	127941217	128028120	1.99636	0.0458943	0.213188	FALSE	FALSE
1774	ENSG00000172379	ARNT2	15	q25.1	80404350	80597937	1.99625	0.0459071	0.213188	FALSE	FALSE
1775	ENSG00000105372	RPS19	19	q13.2	41859918	41872926	1.99558	0.0459793	0.213403	FALSE	FALSE
1776	ENSG00000214860	EVPLL	17	p11.2	18377662	18389647	1.99512	0.0460301	0.213557	FALSE	FALSE
1777	ENSG00000103024	NME3	16	p13.3	1770286	1771730	1.99504	0.0460387	0.213557	FALSE	FALSE
1778	ENSG00000095787	WAC	10	p12.1	28532493	28623112	1.99447	0.046101	0.213725	FALSE	FALSE
1779	ENSG00000047579	DTNBP1	6	p22.3	15522801	15663058	1.99379	0.0461751	0.214009	FALSE	FALSE
1780	ENSG00000106336	FBXO24	7	q22.1	100583982	100601117	1.99319	0.0462407	0.214071	FALSE	FALSE
1781	ENSG00000106462	EZH2	7	q36.1	148807383	148884321	1.99306	0.0462545	0.214074	FALSE	FALSE
1782	ENSG00000186409	CCDC30	1	p34.2	42463330	42654664	1.99267	0.0462972	0.21409	FALSE	FALSE
1783	ENSG00000151136	BTBD11	12	q23.3	107318413	107659642	1.99247	0.0463198	0.214135	FALSE	FALSE
1784	ENSG00000143515	ATP8B2	1	q21.3	154325553	154351307	1.99211	0.046359	0.214152	FALSE	FALSE
1785	ENSG00000135365	PHF21A	11	p11.2	45929323	46121178	1.99207	0.0463629	0.214152	FALSE	FALSE
1786	ENSG00000089157	RPLP0	12	q24.23	120196686	120201235	1.99169	0.0464046	0.214187	FALSE	FALSE
1787	ENSG00000159231	CBR3	21	q22.12	36134912	36146566	1.99165	0.0464096	0.214187	FALSE	FALSE
1788	ENSG00000131747	TOP2A	17	q21.2	40388516	40417950	1.99115	0.0464645	0.214259	FALSE	FALSE
1789	ENSG00000137752	CASP1	11	q22.3	105025443	105035250	1.98912	0.0466884	0.214808	FALSE	FALSE
1790	ENSG00000165244	ZNF367	9	q22.32	96385941	96418329	1.98857	0.0467484	0.214964	FALSE	FALSE
1791	ENSG00000129538	RNASE1	14	q11.2	20801228	20803278	1.98845	0.0467623	0.214967	FALSE	FALSE
1792	ENSG00000119969	HELLS	10	q23.33	94501434	94613905	1.9873	0.0468888	0.215247	FALSE	FALSE
1793	ENSG00000110723	EXPH5	11	q22.3	108505431	108593738	1.98648	0.0469797	0.215423	FALSE	FALSE
1794	ENSG00000086570	FAT2	5	q33.1	151504093	151568944	1.98478	0.0471686	0.215807	FALSE	FALSE
1795	ENSG00000174885	NLRP6	11	p15.5	278365	285359	1.9844	0.0472115	0.215942	FALSE	FALSE
1796	ENSG00000124795	DEK	6	p22.3	18223868	18264823	1.98336	0.0473277	0.216126	FALSE	FALSE
1797	ENSG00000112739	PRPF4B	6	p25.2	4021267	4064983	1.98306	0.0473602	0.216126	FALSE	FALSE
1798	ENSG00000141551	CSNK1D	17	q25.3	82239023	82273731	1.98298	0.0473698	0.216126	FALSE	FALSE
1799	ENSG00000088280	ASAP3	1	p36.12	23428563	23484568	1.98294	0.0473745	0.216126	FALSE	FALSE
1800	ENSG00000197226	TBC1D9B	5	q35.3	179862066	179907859	1.98286	0.0473834	0.216126	FALSE	FALSE
1801	ENSG00000101493	ZNF516	18	q23	76358190	76495190	1.98237	0.0474384	0.216196	FALSE	FALSE
1802	ENSG00000196535	MYO18A	17	q11.2	29071124	29180412	1.98155	0.0475295	0.216332	FALSE	FALSE
1803	ENSG00000197093	GAL3ST4	7	q22.1	100159244	100168750	1.98145	0.0475407	0.216332	FALSE	FALSE
1804	ENSG00000183323	CCDC125	5	q13.2	69280175	69332809	1.98123	0.0475652	0.216332	FALSE	FALSE
1805	ENSG00000141294	LRRC46	17	q21.32	47831627	47837713	1.98094	0.0475982	0.216332	FALSE	FALSE
1806	ENSG00000167771	RCOR2	11	q13.1	63911221	63916844	1.98058	0.047638	0.216332	FALSE	FALSE
1807	ENSG00000159885	ZNF222	19	q13.31	44025342	44033112	1.98037	0.0476619	0.216332	FALSE	FALSE
1808	ENSG00000164241	C5orf63	5	q23.2	127042558	127073492	1.98029	0.0476705	0.216332	FALSE	FALSE
1809	ENSG00000198561	CTNND1	11	q12.1	57753243	57819546	1.97766	0.0479667	0.217035	FALSE	FALSE
1810	ENSG00000187950	OVCH1	12	p11.22	29412474	29497686	1.97746	0.0479896	0.217046	FALSE	FALSE
1811	ENSG00000188508	KRTDAP	19	q13.12	35487324	35495558	1.97741	0.0479957	0.217046	FALSE	FALSE
1812	ENSG00000164023	SGMS2	4	q25	107824563	107915047	1.9769	0.0480531	0.217157	FALSE	FALSE
1813	ENSG00000133424	LARGE1	22	q12.3	33162226	33922841	1.97684	0.0480599	0.217157	FALSE	FALSE
1814	ENSG00000135749	PCNX2	1	q42.2	232983435	233295713	1.97643	0.0481056	0.217244	FALSE	FALSE
1815	ENSG00000204661	C5orf60	5	q35.3	179641544	179645046	1.97624	0.048128	0.217285	FALSE	FALSE
1816	ENSG00000132846	ZBED3	5	q13.3	77072072	77087323	1.97592	0.0481634	0.217325	FALSE	FALSE
1817	ENSG00000196923	PDLIM7	5	q35.3	177483394	177497606	1.97567	0.0481924	0.217336	FALSE	FALSE
1818	ENSG00000165891	E2F7	12	q21.2	77021247	77065580	1.97553	0.0482078	0.217346	FALSE	FALSE
1819	ENSG00000036565	SLC18A1	8	p21.3	20144855	20183206	1.97476	0.0482959	0.217564	FALSE	FALSE
1820	ENSG00000008382	MPND	19	p13.3	4343527	4360086	1.97358	0.0484294	0.217926	FALSE	FALSE
1821	ENSG00000161860	SYCE2	19	p13.13	12898786	12919276	1.97309	0.0484855	0.217937	FALSE	FALSE
1822	ENSG00000167972	ABCA3	16	p13.3	2275881	2340746	1.97298	0.0484983	0.217937	FALSE	FALSE
1823	ENSG00000104960	PTOV1	19	q13.33	49850735	49860744	1.97272	0.0485276	0.218008	FALSE	FALSE
1824	ENSG00000213903	LTB4R	14	q12	24311450	24318036	1.97241	0.0485631	0.218096	FALSE	FALSE
1825	ENSG00000163705	FANCD2OS	3	p25.3	10081317	10108231	1.97209	0.0485998	0.218153	FALSE	FALSE
1826	ENSG00000052841	TTC17	11	p12	43358932	43494933	1.97186	0.0486251	0.218155	FALSE	FALSE
1827	ENSG00000198003	CCDC151	19	p13.2	11420604	11435782	1.97147	0.0486699	0.218289	FALSE	FALSE
1828	ENSG00000137098	SPAG8	9	p13.3	35808045	35812272	1.97051	0.0487796	0.218721	FALSE	FALSE
1829	ENSG00000114270	COL7A1	3	p21.31	48564073	48595267	1.96985	0.0488557	0.218766	FALSE	FALSE
1830	ENSG00000064687	ABCA7	19	p13.3	1040101	1065572	1.96938	0.0489098	0.218766	FALSE	FALSE
1831	ENSG00000172349	IL16	15	q25.1	81159575	81314058	1.96895	0.0489586	0.218925	FALSE	FALSE
1832	ENSG00000175087	PDIK1L	1	p36.11	26111165	26125543	1.96873	0.0489846	0.218937	FALSE	FALSE
1833	ENSG00000130299	GTPBP3	19	p13.11	17334920	17342735	1.9684	0.0490222	0.21903	FALSE	FALSE
1834	ENSG00000066468	FGFR2	10	q26.13	121478334	121598458	1.96768	0.0491045	0.219193	FALSE	FALSE
1835	ENSG00000166220	TBATA	10	q22.1	70771239	70785401	1.96738	0.0491392	0.219193	FALSE	FALSE
1836	ENSG00000198604	BAZ1A	14	q13.2	34752731	34875647	1.96603	0.0492947	0.219433	FALSE	FALSE
1837	ENSG00000111834	RSPH4A	6	q22.1	116616479	116632985	1.96591	0.0493085	0.219433	FALSE	FALSE
1838	ENSG00000076201	PTPN23	3	p21.31	47381011	47413441	1.96586	0.0493149	0.219433	FALSE	FALSE
1839	ENSG00000105668	UPK1A	19	q13.12	35666516	35678483	1.96493	0.0494229	0.219742	FALSE	FALSE
1840	ENSG00000169783	LINGO1	15	q24.3	77613027	77820900	1.96434	0.0494907	0.219853	FALSE	FALSE
1841	ENSG00000104957	CCDC130	19	p13.13	13731760	13763296	1.96403	0.0495266	0.219905	FALSE	FALSE
1842	ENSG00000198246	SLC29A3	10	q22.1	71319258	71381423	1.9637	0.0495648	0.219986	FALSE	FALSE
1843	ENSG00000180730	SHISA2	13	q12.13	26044597	26051031	1.96364	0.0495717	0.219986	FALSE	FALSE
1844	ENSG00000110063	DCPS	11	q24.2	126303752	126345754	1.96207	0.0497546	0.22044	FALSE	FALSE
1845	ENSG00000108821	COL1A1	17	q21.33	50183289	50201632	1.9617	0.0497972	0.220569	FALSE	FALSE
1846	ENSG00000145779	TNFAIP8	5	q23.1	119268692	119399688	1.96113	0.0498634	0.220695	FALSE	FALSE
1847	ENSG00000167747	C19orf48	19	q13.33	50797704	50804929	1.96055	0.0499321	0.220749	FALSE	FALSE
1848	ENSG00000109205	ODAM	4	q13.3	70196496	70204576	1.9603	0.0499609	0.220757	FALSE	FALSE
1849	ENSG00000178597	PSAPL1	4	p16.1	7430294	7434973	1.95876	0.0501404	0.221314	FALSE	FALSE
1850	ENSG00000249115	HAUS5	19	q13.12	35612744	35625349	1.95839	0.0501842	0.221364	FALSE	FALSE
1851	ENSG00000043591	ADRB1	10	q25.3	114044056	114046908	1.95832	0.0501922	0.221364	FALSE	FALSE
1852	ENSG00000198440	ZNF583	19	q13.43	56397966	56436035	1.95805	0.0502238	0.221366	FALSE	FALSE
1853	ENSG00000179104	TMTC2	12	q21.31	82686880	83134870	1.95797	0.0502338	0.221366	FALSE	FALSE
1854	ENSG00000090565	RAB11FIP3	16	p13.3	425619	523011	1.95764	0.0502727	0.221419	FALSE	FALSE
1855	ENSG00000100647	SUSD6	14	q24.1	69611596	69715142	1.95664	0.0503904	0.221718	FALSE	FALSE
1856	ENSG00000163820	FYCO1	3	p21.31	45917899	45995824	1.9566	0.0503948	0.221718	FALSE	FALSE
1857	ENSG00000148400	NOTCH1	9	q34.3	136494433	136545786	1.95576	0.0504939	0.222035	FALSE	FALSE
1858	ENSG00000186260	MRTFB	16	p13.12	14071321	14266773	1.95452	0.05064	0.222498	FALSE	FALSE
1859	ENSG00000135823	STX6	1	q25.3	180972712	181023121	1.95382	0.0507224	0.222801	FALSE	FALSE
1860	ENSG00000172890	NADSYN1	11	q13.4	71453109	71524107	1.95307	0.0508114	0.223078	FALSE	FALSE
1861	ENSG00000129933	MAU2	19	p13.11	19320681	19358755	1.95306	0.0508128	0.223078	FALSE	FALSE
1862	ENSG00000143614	GATAD2B	1	q21.3	153789030	153923360	1.95287	0.0508352	0.223117	FALSE	FALSE
1863	ENSG00000135828	RNASEL	1	q25.3	182573634	182589256	1.95227	0.0509061	0.223119	FALSE	FALSE
1864	ENSG00000162004	CCDC78	16	p13.3	722582	726954	1.9522	0.050915	0.223119	FALSE	FALSE
1865	ENSG00000196417	ZNF765	19	q13.42	53389793	53430413	1.95206	0.050931	0.223119	FALSE	FALSE
1866	ENSG00000180089	TMEM86B	19	q13.42	55226639	55229264	1.95125	0.051027	0.223404	FALSE	FALSE
1867	ENSG00000143554	SLC27A3	1	q21.3	153774354	153780157	1.95115	0.0510395	0.223404	FALSE	FALSE
1868	ENSG00000080845	DLGAP4	20	q11.23	36306336	36528637	1.95038	0.0511307	0.22358	FALSE	FALSE
1869	ENSG00000089335	ZNF302	19	q13.11	34677639	34686397	1.95014	0.0511589	0.22358	FALSE	FALSE
1870	ENSG00000141959	PFKL	21	q22.3	44300051	44327376	1.94919	0.0512729	0.223904	FALSE	FALSE
1871	ENSG00000196663	TECPR2	14	q32.31	102362963	102502481	1.94918	0.0512741	0.223904	FALSE	FALSE
1872	ENSG00000197748	CFAP43	10	q25.1	104129888	104232362	1.94806	0.0514083	0.224371	FALSE	FALSE
1873	ENSG00000188786	MTF1	1	p34.3	37809567	37859620	1.94756	0.051468	0.224452	FALSE	FALSE
1874	ENSG00000137834	SMAD6	15	q22.31	66702228	66782848	1.94674	0.0515658	0.224679	FALSE	FALSE
1875	ENSG00000162430	SELENON	1	p36.11	25800176	25818224	1.94559	0.0517034	0.224933	FALSE	FALSE
1876	ENSG00000169884	WNT10B	12	q13.12	48965340	48971763	1.94549	0.0517156	0.224933	FALSE	FALSE
1877	ENSG00000185052	SLC24A3	20	p11.23	19212646	19722937	1.94479	0.0518006	0.225184	FALSE	FALSE
1878	ENSG00000143748	NVL	1	q42.11	224227334	224330387	1.94451	0.051834	0.225269	FALSE	FALSE
1879	ENSG00000158769	F11R	1	q23.3	160995211	161021348	1.94389	0.0519091	0.225507	FALSE	FALSE
1880	ENSG00000082805	ERC1	12	p13.33	990509	1495933	1.94297	0.0520197	0.225608	FALSE	FALSE
1881	ENSG00000133026	MYH10	17	p13.1	8474205	8630761	1.9427	0.0520527	0.225615	FALSE	FALSE
1882	ENSG00000128482	RNF112	17	p11.2	19411125	19417276	1.94246	0.052081	0.225625	FALSE	FALSE
1883	ENSG00000122386	ZNF205	16	p13.3	3112560	3120517	1.94171	0.0521719	0.225815	FALSE	FALSE
1884	ENSG00000109255	NMU	4	q12	55595229	55636698	1.94162	0.052183	0.225815	FALSE	FALSE
1885	ENSG00000092964	DPYSL2	8	p21.2	26514022	26658178	1.94142	0.0522068	0.225815	FALSE	FALSE
1886	ENSG00000125798	FOXA2	20	p11.21	22581005	22585455	1.94139	0.0522112	0.225815	FALSE	FALSE
1887	ENSG00000113648	H2AFY	5	q31.1	135333900	135399914	1.9413	0.0522214	0.225815	FALSE	FALSE
1888	ENSG00000105996	HOXA2	7	p15.2	27100354	27102811	1.94079	0.0522838	0.226013	FALSE	FALSE
1889	ENSG00000188305	PEAK3	19	p13.3	2274622	2282176	1.94048	0.0523217	0.226013	FALSE	FALSE
1890	ENSG00000179409	GEMIN4	17	p13.3	744414	753999	1.94047	0.0523223	0.226013	FALSE	FALSE
1891	ENSG00000119685	TTLL5	14	q24.3	75633625	75955078	1.94023	0.0523523	0.226083	FALSE	FALSE
1892	ENSG00000244509	APOBEC3C	22	q13.1	39014083	39020352	1.93975	0.05241	0.226233	FALSE	FALSE
1893	ENSG00000135976	ANKRD36	2	q11.2	97113496	97250199	1.9395	0.0524407	0.226233	FALSE	FALSE
1894	ENSG00000173404	INSM1	20	p11.23	20368121	20370949	1.93936	0.0524573	0.226233	FALSE	FALSE
1895	ENSG00000149435	GGTLC1	20	p11.21	23985050	23988779	1.93926	0.0524697	0.226233	FALSE	FALSE
1896	ENSG00000196781	TLE1	9	q21.32	81583683	81689305	1.93717	0.0527246	0.227078	FALSE	FALSE
1897	ENSG00000165521	EML5	14	q31.3	88612431	88792752	1.93708	0.0527351	0.227078	FALSE	FALSE
1898	ENSG00000086848	ALG9	11	q23.1	111782195	111871581	1.93616	0.0528476	0.227383	FALSE	FALSE
1899	ENSG00000114812	VIPR1	3	p22.1	42489299	42537573	1.9348	0.0530145	0.227876	FALSE	FALSE
1900	ENSG00000198870	STKLD1	9	q34.2	133376367	133406096	1.93478	0.0530177	0.227876	FALSE	FALSE
1901	ENSG00000146872	TLK2	17	q23.2	62458658	62615481	1.93384	0.0531324	0.228151	FALSE	FALSE
1902	ENSG00000108349	CASC3	17	q21.1	40140318	40172183	1.93289	0.0532502	0.228199	FALSE	FALSE
1903	ENSG00000162006	MSLNL	16	p13.3	769428	783370	1.93288	0.0532512	0.228199	FALSE	FALSE
1904	ENSG00000183638	RP1L1	8	p23.1	10606349	10712187	1.9309	0.0534952	0.228815	FALSE	FALSE
1905	ENSG00000048649	RSF1	11	q14.1	77659996	77821017	1.93068	0.0535229	0.228815	FALSE	FALSE
1906	ENSG00000205581	HMGN1	21	q22.2	39342315	39349647	1.93067	0.0535237	0.228815	FALSE	FALSE
1907	ENSG00000113615	SEC24A	5	q31.1	134648789	134727823	1.93063	0.0535292	0.228815	FALSE	FALSE
1908	ENSG00000135063	FAM189A2	9	q21.12	69324567	69392558	1.92979	0.0536327	0.229078	FALSE	FALSE
1909	ENSG00000157617	C2CD2	21	q22.3	41885112	41953890	1.92935	0.0536876	0.229253	FALSE	FALSE
1910	ENSG00000163357	DCST1	1	q21.3	155033824	155050930	1.92793	0.0538634	0.229883	FALSE	FALSE
1911	ENSG00000140682	TGFB1I1	16	p11.2	31471585	31477960	1.92766	0.0538975	0.229909	FALSE	FALSE
1912	ENSG00000160223	ICOSLG	21	q22.3	44217014	44240966	1.92674	0.0540122	0.230314	FALSE	FALSE
1913	ENSG00000196123	KIAA0895L	16	q22.1	67175602	67184040	1.92665	0.054023	0.230314	FALSE	FALSE
1914	ENSG00000176909	MAMSTR	19	q13.33	48712742	48719721	1.92571	0.0541404	0.230706	FALSE	FALSE
1915	ENSG00000142676	RPL11	1	p36.11	23691742	23696835	1.92546	0.0541717	0.230779	FALSE	FALSE
1916	ENSG00000196839	ADA	20	q13.12	44619522	44652233	1.92485	0.0542482	0.231044	FALSE	FALSE
1917	ENSG00000163975	MELTF	3	q29	196988621	197029816	1.92471	0.0542658	0.231059	FALSE	FALSE
1918	ENSG00000113593	PPWD1	5	q12.3	65563236	65587549	1.92435	0.0543109	0.231098	FALSE	FALSE
1919	ENSG00000170921	TANC2	17	q23.2	63009556	63427699	1.92385	0.0543735	0.231098	FALSE	FALSE
1920	ENSG00000197056	ZMYM1	1	p34.3	35032172	35115859	1.92366	0.0543972	0.231139	FALSE	FALSE
1921	ENSG00000169994	MYO7B	2	q14.3	127535802	127637729	1.92303	0.0544762	0.231414	FALSE	FALSE
1922	ENSG00000139218	SCAF11	12	q12	45919131	45992120	1.92252	0.05454	0.231626	FALSE	FALSE
1923	ENSG00000010327	STAB1	3	p21.1	52495338	52524495	1.92168	0.0546463	0.232017	FALSE	FALSE
1924	ENSG00000050426	LETMD1	12	q13.12	51047962	51060424	1.92109	0.0547208	0.232213	FALSE	FALSE
1925	ENSG00000120029	ARMH3	10	q24.32	101845599	102056193	1.92076	0.0547621	0.232328	FALSE	FALSE
1926	ENSG00000187627	RGPD1	2	p11.2	86907953	87013976	1.91999	0.054859	0.23259	FALSE	FALSE
1927	ENSG00000171307	ZDHHC16	10	q24.1	97446131	97457370	1.91992	0.0548674	0.23259	FALSE	FALSE
1928	ENSG00000198353	HOXC4	12	q13.13	54016931	54056030	1.91973	0.0548915	0.23259	FALSE	FALSE
1929	ENSG00000105516	DBP	19	q13.33	48630030	48637438	1.91971	0.0548948	0.23259	FALSE	FALSE
1930	ENSG00000214787	MS4A4E	11	q12.2	60201253	60243088	1.91919	0.0549606	0.232748	FALSE	FALSE
1931	ENSG00000143382	ADAMTSL4	1	q21.2	150549369	150560937	1.91894	0.0549925	0.232767	FALSE	FALSE
1932	ENSG00000185633	NDUFA4L2	12	q13.3	57234903	57240715	1.9189	0.0549976	0.232767	FALSE	FALSE
1933	ENSG00000148296	SURF6	9	q34.2	133328774	133336398	1.91879	0.0550106	0.232767	FALSE	FALSE
1934	ENSG00000205268	PDE7A	8	q13.1	65717510	65842322	1.91833	0.0550688	0.232767	FALSE	FALSE
1935	ENSG00000111816	FRK	6	q22.1	115931149	116060758	1.91829	0.0550743	0.232767	FALSE	FALSE
1936	ENSG00000166578	IQCD	12	q24.13	113195441	113221094	1.91804	0.0551059	0.232767	FALSE	FALSE
1937	ENSG00000183340	JRKL	11	q21	96389989	96507574	1.91803	0.0551069	0.232767	FALSE	FALSE
1938	ENSG00000081059	TCF7	5	q31.1	134114711	134151865	1.91764	0.0551564	0.232856	FALSE	FALSE
1939	ENSG00000204138	PHACTR4	1	p35.3	28369582	28500369	1.9176	0.0551617	0.232856	FALSE	FALSE
1940	ENSG00000141526	SLC16A3	17	q25.3	82228397	82261129	1.91753	0.0551707	0.232856	FALSE	FALSE
1941	ENSG00000105290	APLP1	19	q13.12	35867899	35879791	1.91715	0.0552188	0.232939	FALSE	FALSE
1942	ENSG00000196422	PPP1R26	9	q34.3	135479079	135488893	1.91698	0.0552401	0.232955	FALSE	FALSE
1943	ENSG00000121775	TMEM39B	1	p35.2	32072031	32102866	1.91676	0.0552683	0.232955	FALSE	FALSE
1944	ENSG00000137804	NUSAP1	15	q15.1	41332694	41381050	1.9167	0.0552754	0.232955	FALSE	FALSE
1945	ENSG00000175274	TP53I11	11	p11.2	44885903	44951306	1.91653	0.0552979	0.232955	FALSE	FALSE
1946	ENSG00000111707	SUDS3	12	q24.23	118376380	118418031	1.91648	0.0553038	0.232955	FALSE	FALSE
1947	ENSG00000172345	STARD5	15	q25.1	81309053	81324183	1.91634	0.0553221	0.232955	FALSE	FALSE
1948	ENSG00000185650	ZFP36L1	14	q24.1	68787660	68796253	1.91506	0.0554852	0.23339	FALSE	FALSE
1949	ENSG00000266302	AC098850.3	17	p11.2	16690261	16804453	1.91476	0.0555234	0.23339	FALSE	FALSE
1950	ENSG00000162599	NFIA	1	p31.3	60865259	61462793	1.9141	0.0556076	0.233617	FALSE	FALSE
1951	ENSG00000138606	SHF	15	q21.1	45167214	45201175	1.91383	0.055642	0.233702	FALSE	FALSE
1952	ENSG00000072071	ADGRL1	19	p13.12	14147743	14206187	1.91341	0.0556961	0.233823	FALSE	FALSE
1953	ENSG00000268361	L34079.1	19	q13.31	43554692	43593036	1.91287	0.0557647	0.233918	FALSE	FALSE
1954	ENSG00000184992	BRI3BP	12	q24.31	124993700	125031231	1.91229	0.0558396	0.234172	FALSE	FALSE
1955	ENSG00000106624	AEBP1	7	p13	44104361	44114562	1.9118	0.0559022	0.234374	FALSE	FALSE
1956	ENSG00000169992	NLGN2	17	p13.1	7404874	7419860	1.91053	0.0560656	0.234842	FALSE	FALSE
1957	ENSG00000033800	PIAS1	15	q23	68054179	68198603	1.90955	0.0561918	0.235175	FALSE	FALSE
1958	ENSG00000162804	SNED1	2	q37.3	240998838	241095568	1.90953	0.0561935	0.235175	FALSE	FALSE
1959	ENSG00000184939	ZFP90	16	q22.1	68530090	68576072	1.90889	0.0562765	0.23542	FALSE	FALSE
1960	ENSG00000146205	ANO7	2	q37.3	241188509	241225377	1.90886	0.0562808	0.23542	FALSE	FALSE
1961	ENSG00000157350	ST3GAL2	16	q22.1	70375978	70439237	1.90864	0.0563079	0.235473	FALSE	FALSE
1962	ENSG00000123388	HOXC11	12	q13.13	53973126	53977643	1.90832	0.0563505	0.235531	FALSE	FALSE
1963	ENSG00000164576	SAP30L	5	q33.2	154445957	154461054	1.90775	0.0564241	0.235674	FALSE	FALSE
1964	ENSG00000160208	RRP1B	21	q22.3	43659548	43696079	1.90734	0.056477	0.23582	FALSE	FALSE
1965	ENSG00000163171	CDC42EP3	2	p22.2	37641882	37738468	1.90676	0.056552	0.236012	FALSE	FALSE
1966	ENSG00000187607	ZNF286A	17	p12	15699577	15720787	1.90582	0.056673	0.236457	FALSE	FALSE
1967	ENSG00000033327	GAB2	11	q14.1	78215297	78418348	1.9057	0.0566888	0.236463	FALSE	FALSE
1968	ENSG00000215041	NEURL4	17	p13.1	7315628	7329393	1.90533	0.0567377	0.236547	FALSE	FALSE
1969	ENSG00000069275	NUCKS1	1	q32.1	205712819	205750276	1.90494	0.0567873	0.236633	FALSE	FALSE
1970	ENSG00000129219	PLD2	17	p13.2	4807096	4823434	1.90435	0.0568645	0.236834	FALSE	FALSE
1971	ENSG00000170264	FAM161A	2	p15	61824854	61854143	1.90365	0.0569563	0.237065	FALSE	FALSE
1972	ENSG00000266173	STRADA	17	q23.3	63682336	63741986	1.9032	0.0570146	0.237065	FALSE	FALSE
1973	ENSG00000141665	FBXO15	18	q22.3	74073353	74147865	1.90312	0.057025	0.237065	FALSE	FALSE
1974	ENSG00000131351	HAUS8	19	p13.11	17049729	17075625	1.90282	0.0570639	0.237065	FALSE	FALSE
1975	ENSG00000160767	FAM189B	1	q22	155247205	155255483	1.9028	0.0570673	0.237065	FALSE	FALSE
1976	ENSG00000100711	ZFYVE21	14	q32.33	103715730	103733668	1.90271	0.0570787	0.237065	FALSE	FALSE
1977	ENSG00000125386	FAM193A	4	p16.3	2536631	2732565	1.90224	0.0571399	0.237192	FALSE	FALSE
1978	ENSG00000204052	LRRC73	6	p21.1	43506969	43510686	1.90134	0.0572578	0.237447	FALSE	FALSE
1979	ENSG00000162065	TBC1D24	16	p13.3	2475051	2509560	1.9002	0.0574071	0.237945	FALSE	FALSE
1980	ENSG00000158402	CDC25C	5	q31.2	138285265	138338355	1.90014	0.0574154	0.237945	FALSE	FALSE
1981	ENSG00000163349	HIPK1	1	p13.2	113929192	113977869	1.89986	0.0574516	0.237945	FALSE	FALSE
1982	ENSG00000162069	BICDL2	16	p13.3	3027682	3036926	1.89969	0.0574743	0.237945	FALSE	FALSE
1983	ENSG00000166860	ZBTB39	12	q13.3	56998834	57006446	1.89966	0.0574774	0.237945	FALSE	FALSE
1984	ENSG00000135124	P2RX4	12	q24.31	121209857	121234106	1.89965	0.0574795	0.237945	FALSE	FALSE
1985	ENSG00000100038	TOP3B	22	q11.22	21957025	21982816	1.8991	0.0575518	0.238184	FALSE	FALSE
1986	ENSG00000167968	DNASE1L2	16	p13.3	2235816	2238711	1.89876	0.0575957	0.238185	FALSE	FALSE
1987	ENSG00000131400	NAPSA	19	q13.33	50358477	50365830	1.89862	0.0576148	0.238204	FALSE	FALSE
1988	ENSG00000160182	TFF1	21	q22.3	42362282	42366594	1.89714	0.05781	0.238594	FALSE	FALSE
1989	ENSG00000075218	GTSE1	22	q13.31	46296741	46330810	1.8969	0.057841	0.23865	FALSE	FALSE
1990	ENSG00000221995	TIAF1	17	q11.2	29073521	29078857	1.89642	0.0579042	0.23865	FALSE	FALSE
1991	ENSG00000178201	VN1R1	19	q13.43	57454790	57457142	1.89632	0.0579181	0.23865	FALSE	FALSE
1992	ENSG00000176953	NFATC2IP	16	p11.2	28950807	28967097	1.89545	0.0580331	0.238952	FALSE	FALSE
1993	ENSG00000225950	NTF4	19	q13.33	49061066	49065054	1.89497	0.0580965	0.23911	FALSE	FALSE
1994	ENSG00000168077	SCARA3	8	p21.1	27633868	27676776	1.89453	0.0581541	0.239196	FALSE	FALSE
1995	ENSG00000112306	RPS12	6	q23.2	132814441	132817564	1.89416	0.0582032	0.239196	FALSE	FALSE
1996	ENSG00000136011	STAB2	12	q23.3	103587273	103766727	1.8937	0.0582654	0.239385	FALSE	FALSE
1997	ENSG00000107438	PDLIM1	10	q23.33	95237572	95291024	1.89343	0.0583009	0.239471	FALSE	FALSE
1998	ENSG00000213145	CRIP1	14	q32.33	105486317	105488947	1.89265	0.0584041	0.239774	FALSE	FALSE
1999	ENSG00000267534	S1PR2	19	p13.2	10221433	10231331	1.89234	0.0584462	0.239827	FALSE	FALSE
2000	ENSG00000134398	ERN2	16	p12.2	23690326	23713500	1.89186	0.0585091	0.239965	FALSE	FALSE
2001	ENSG00000198198	SZT2	1	p34.2	43389882	43454247	1.89151	0.0585567	0.24004	FALSE	FALSE
2002	ENSG00000184916	JAG2	14	q32.33	105140981	105168824	1.89124	0.058592	0.240125	FALSE	FALSE
2003	ENSG00000112118	MCM3	6	p12.2	52264009	52284881	1.89001	0.0587569	0.24056	FALSE	FALSE
2004	ENSG00000183196	CHST6	16	q23.1	75472052	75495445	1.88967	0.0588018	0.24068	FALSE	FALSE
2005	ENSG00000125965	GDF5	20	q11.22	35433347	35454746	1.88939	0.0588393	0.24068	FALSE	FALSE
2006	ENSG00000113141	IK	5	q31.3	140647058	140662479	1.88893	0.0589018	0.240792	FALSE	FALSE
2007	ENSG00000072364	AFF4	5	q31.1	132875379	132963634	1.88848	0.058962	0.240858	FALSE	FALSE
2008	ENSG00000081386	ZNF510	9	q22.33	96755865	96778129	1.888	0.0590264	0.241061	FALSE	FALSE
2009	ENSG00000108511	HOXB6	17	q21.32	48595751	48604992	1.88776	0.0590575	0.241087	FALSE	FALSE
2010	ENSG00000259522	AL136295.4	14	q12	24180395	24190416	1.88767	0.0590709	0.241087	FALSE	FALSE
2011	ENSG00000135913	USP37	2	q35	218450251	218568361	1.88762	0.0590767	0.241087	FALSE	FALSE
2012	ENSG00000164086	DUSP7	3	p21.2	52048919	52056550	1.88719	0.0591354	0.241097	FALSE	FALSE
2013	ENSG00000183530	PRR14L	22	q12.2	31676256	31750140	1.88707	0.0591509	0.241097	FALSE	FALSE
2014	ENSG00000100726	TELO2	16	p13.3	1493344	1510457	1.88578	0.0593246	0.241445	FALSE	FALSE
2015	ENSG00000055609	KMT2C	7	q36.1	152134922	152436005	1.88569	0.0593374	0.241445	FALSE	FALSE
2016	ENSG00000141084	RANBP10	16	q22.1	67723066	67806652	1.88453	0.0594933	0.241759	FALSE	FALSE
2017	ENSG00000163017	ACTG2	2	p13.1	73892314	73919865	1.88435	0.0595174	0.241759	FALSE	FALSE
2018	ENSG00000149798	CDC42EP2	11	q13.1	65314818	65322429	1.88404	0.0595596	0.241853	FALSE	FALSE
2019	ENSG00000132780	NASP	1	p34.1	45583846	45618904	1.88341	0.0596445	0.242138	FALSE	FALSE
2020	ENSG00000152348	ATG10	5	q14.1	81972025	82276857	1.88258	0.0597567	0.24224	FALSE	FALSE
2021	ENSG00000137656	BUD13	11	q23.3	116748170	116772988	1.88217	0.0598131	0.242282	FALSE	FALSE
2022	ENSG00000087111	PIGS	17	q11.2	28553383	28571872	1.88164	0.0598852	0.242344	FALSE	FALSE
2023	ENSG00000076382	SPAG5	17	q11.2	28577565	28599279	1.88117	0.0599482	0.24247	FALSE	FALSE
2024	ENSG00000136449	MYCBPAP	17	q21.33	50508384	50531501	1.88083	0.059995	0.2426	FALSE	FALSE
2025	ENSG00000205420	KRT6A	12	q13.13	52487174	52493257	1.88054	0.0600351	0.242702	FALSE	FALSE
2026	ENSG00000186897	C1QL4	12	q13.12	49332411	49337188	1.88006	0.0601004	0.242819	FALSE	FALSE
2027	ENSG00000012779	ALOX5	10	q11.21	45374176	45446119	1.87995	0.060115	0.242819	FALSE	FALSE
2028	ENSG00000176783	RUFY1	5	q35.3	179550558	179610026	1.87908	0.0602337	0.243145	FALSE	FALSE
2029	ENSG00000149451	ADAM33	20	p13	3667965	3682246	1.87861	0.0602981	0.243345	FALSE	FALSE
2030	ENSG00000128422	KRT17	17	q21.2	41619441	41624842	1.8782	0.0603538	0.24351	FALSE	FALSE
2031	ENSG00000183486	MX2	21	q22.3	41361943	41409390	1.87792	0.0603927	0.243547	FALSE	FALSE
2032	ENSG00000137486	ARRB1	11	q13.4	75264182	75351705	1.87737	0.0604672	0.243667	FALSE	FALSE
2033	ENSG00000105552	BCAT2	19	q13.33	48795062	48811029	1.87726	0.0604821	0.243668	FALSE	FALSE
2034	ENSG00000157873	TNFRSF14	1	p36.32	2555639	2565382	1.87664	0.0605671	0.243731	FALSE	FALSE
2035	ENSG00000111186	WNT5B	12	p13.33	1529891	1647243	1.87611	0.0606405	0.243896	FALSE	FALSE
2036	ENSG00000072818	ACAP1	17	p13.1	7336529	7351478	1.87609	0.0606429	0.243896	FALSE	FALSE
2037	ENSG00000120875	DUSP4	8	p12	29333064	29350668	1.87579	0.0606845	0.243959	FALSE	FALSE
2038	ENSG00000138180	CEP55	10	q23.33	93496632	93529092	1.87576	0.0606885	0.243959	FALSE	FALSE
2039	ENSG00000117983	MUC5B	11	p15.5	1223066	1262172	1.87539	0.0607388	0.244102	FALSE	FALSE
2040	ENSG00000163960	UBXN7	3	q29	196347662	196432474	1.87516	0.0607711	0.244122	FALSE	FALSE
2041	ENSG00000213463	SYNJ2BP	14	q24.2	70366496	70417061	1.87385	0.0609512	0.244476	FALSE	FALSE
2042	ENSG00000095585	BLNK	10	q24.1	96191702	96271587	1.87371	0.0609699	0.244479	FALSE	FALSE
2043	ENSG00000112144	ICK	6	p12.1	53001279	53061802	1.87343	0.0610096	0.244479	FALSE	FALSE
2044	ENSG00000160679	CHTOP	1	q21.3	153633982	153646306	1.87279	0.0610976	0.244584	FALSE	FALSE
2045	ENSG00000055732	MCOLN3	1	p22.3	85018082	85048499	1.87223	0.0611743	0.244772	FALSE	FALSE
2046	ENSG00000108947	EFNB3	17	p13.1	7705202	7711378	1.87107	0.061335	0.245157	FALSE	FALSE
2047	ENSG00000165392	WRN	8	p12	31033801	31173769	1.871	0.0613454	0.245157	FALSE	FALSE
2048	ENSG00000183246	RIMBP3C	22	q11.21	21545357	21551461	1.8703	0.0614422	0.245391	FALSE	FALSE
2049	ENSG00000198788	MUC2	11	p15.5	1074875	1110511	1.86959	0.0615409	0.245699	FALSE	FALSE
2050	ENSG00000076984	MAP2K7	19	p13.2	7903843	7914478	1.86902	0.0616196	0.245888	FALSE	FALSE
2051	ENSG00000179954	SSC5D	19	q13.42	55488404	55519098	1.86872	0.0616613	0.245888	FALSE	FALSE
2052	ENSG00000170260	ZNF212	7	q36.1	149239651	149255609	1.86871	0.0616632	0.245888	FALSE	FALSE
2053	ENSG00000137216	TMEM63B	6	p21.1	44126914	44155519	1.86819	0.0617359	0.245938	FALSE	FALSE
2054	ENSG00000123473	STIL	1	p33	47250139	47314147	1.8678	0.0617904	0.246096	FALSE	FALSE
2055	ENSG00000134909	ARHGAP32	11	q24.3	128965060	129279324	1.8671	0.0618879	0.246321	FALSE	FALSE
2056	ENSG00000198780	FAM169A	5	q13.3	74777574	74866951	1.8666	0.0619579	0.246425	FALSE	FALSE
2057	ENSG00000196793	ZNF239	10	q11.21	43556344	43574618	1.86605	0.0620346	0.246425	FALSE	FALSE
2058	ENSG00000076067	RBMS2	12	q13.3	56521929	56596196	1.86436	0.0622714	0.247051	FALSE	FALSE
2059	ENSG00000115183	TANC1	2	q24.2	158968671	159232659	1.86367	0.0623675	0.247253	FALSE	FALSE
2060	ENSG00000157240	FZD1	7	q21.13	91264364	91271326	1.86335	0.0624131	0.247374	FALSE	FALSE
2061	ENSG00000102870	ZNF629	16	p11.2	30778449	30787202	1.86306	0.0624532	0.247473	FALSE	FALSE
2062	ENSG00000184988	TMEM106A	17	q21.31	43211835	43220041	1.86296	0.0624683	0.247473	FALSE	FALSE
2063	ENSG00000160703	NLRX1	11	q23.3	119166568	119184016	1.86191	0.0626159	0.247818	FALSE	FALSE
2064	ENSG00000108797	CNTNAP1	17	q21.2	42682613	42699814	1.86127	0.0627065	0.247819	FALSE	FALSE
2065	ENSG00000213928	IRF9	14	q12	24161053	24166565	1.86089	0.0627592	0.247907	FALSE	FALSE
2066	ENSG00000266733	TBC1D29	17	q11.2	30553502	30563493	1.86004	0.0628803	0.248325	FALSE	FALSE
2067	ENSG00000257341	AL928654.3	14	q32.33	105487199	105492267	1.85961	0.0629405	0.248404	FALSE	FALSE
2068	ENSG00000178852	EFCAB13	17	q21.32	47323290	47441312	1.85947	0.0629604	0.248404	FALSE	FALSE
2069	ENSG00000118849	RARRES1	3	q25.32	158696892	158732696	1.85936	0.0629762	0.248404	FALSE	FALSE
2070	ENSG00000130939	UBE4B	1	p36.22	10032832	10181239	1.85909	0.0630146	0.248442	FALSE	FALSE
2071	ENSG00000120071	KANSL1	17	q21.31	46029916	46225389	1.85908	0.0630161	0.248442	FALSE	FALSE
2072	ENSG00000198925	ATG9A	2	q35	219219380	219229717	1.85863	0.0630801	0.248635	FALSE	FALSE
2073	ENSG00000143147	GPR161	1	q24.2	168079543	168137667	1.85818	0.063143	0.248644	FALSE	FALSE
2074	ENSG00000120948	TARDBP	1	p36.22	11012344	11026420	1.85778	0.0631999	0.248748	FALSE	FALSE
2075	ENSG00000167658	EEF2	19	p13.3	3976056	3985469	1.85747	0.0632445	0.248864	FALSE	FALSE
2076	ENSG00000090659	CD209	19	p13.2	7739994	7747564	1.85702	0.0633085	0.249056	FALSE	FALSE
2077	ENSG00000175106	TVP23C	17	p12	15502264	15563595	1.85685	0.0633329	0.249092	FALSE	FALSE
2078	ENSG00000113328	CCNG1	5	q34	163437569	163446151	1.85637	0.0634004	0.249178	FALSE	FALSE
2079	ENSG00000159267	HLCS	21	q22.13	36750888	36990236	1.85585	0.0634745	0.24935	FALSE	FALSE
2080	ENSG00000175215	CTDSP2	12	q14.1	57819927	57846739	1.85568	0.0634989	0.249386	FALSE	FALSE
2081	ENSG00000182158	CREB3L2	7	q33	137874979	138002067	1.85552	0.0635214	0.249415	FALSE	FALSE
2082	ENSG00000175066	GK5	3	q23	142157527	142225607	1.85411	0.0637229	0.249924	FALSE	FALSE
2083	ENSG00000144452	ABCA12	2	q35	214931542	215138428	1.85383	0.063764	0.249959	FALSE	FALSE
2084	ENSG00000172789	HOXC5	12	q13.13	54032853	54035358	1.85381	0.0637668	0.249959	FALSE	FALSE
2085	ENSG00000163545	NUAK2	1	q32.1	205302059	205321791	1.85287	0.0639009	0.25029	FALSE	FALSE
2086	ENSG00000130726	TRIM28	19	q13.43	58544091	58550722	1.85287	0.0639013	0.25029	FALSE	FALSE
2087	ENSG00000205209	SCGB2B2	19	q13.11	34593329	34675699	1.85257	0.0639443	0.25029	FALSE	FALSE
2088	ENSG00000198203	SULT1C2	2	q12.3	108288639	108309915	1.85249	0.0639561	0.25029	FALSE	FALSE
2089	ENSG00000175221	MED16	19	p13.3	867630	893218	1.85047	0.0642458	0.251064	FALSE	FALSE
2090	ENSG00000130338	TULP4	6	q25.3	158232236	158511828	1.8504	0.0642563	0.251064	FALSE	FALSE
2091	ENSG00000132530	XAF1	17	p13.1	6755447	6775647	1.84874	0.0644959	0.251669	FALSE	FALSE
2092	ENSG00000167395	ZNF646	16	p11.2	31074422	31084196	1.84845	0.0645367	0.251669	FALSE	FALSE
2093	ENSG00000173338	KCNK7	11	q13.1	65592855	65595996	1.84842	0.0645409	0.251669	FALSE	FALSE
2094	ENSG00000175538	KCNE3	11	q13.4	74454841	74467729	1.84837	0.0645486	0.251669	FALSE	FALSE
2095	ENSG00000146409	SLC18B1	6	q23.2	132769370	132813339	1.84827	0.0645636	0.251669	FALSE	FALSE
2096	ENSG00000114107	CEP70	3	q22.3	138494344	138594538	1.84812	0.0645847	0.251669	FALSE	FALSE
2097	ENSG00000169919	GUSB	7	q11.21	65960684	65982314	1.84811	0.0645867	0.251669	FALSE	FALSE
2098	ENSG00000077458	FAM76B	11	q21	95768942	95790409	1.84793	0.0646125	0.251709	FALSE	FALSE
2099	ENSG00000230510	PPP5D1	19	q13.32	46480796	46601200	1.84744	0.0646837	0.251807	FALSE	FALSE
2100	ENSG00000070814	TCOF1	5	q32	150357629	150400308	1.84668	0.0647929	0.251944	FALSE	FALSE
2101	ENSG00000196531	NACA	12	q13.3	56712428	56731628	1.84665	0.064798	0.251944	FALSE	FALSE
2102	ENSG00000152223	EPG5	18	q21.1	45847609	45967339	1.84538	0.0649823	0.25249	FALSE	FALSE
2103	ENSG00000130529	TRPM4	19	q13.33	49157741	49211836	1.84468	0.0650839	0.252645	FALSE	FALSE
2104	ENSG00000137691	CFAP300	11	q22.1	102047443	102084560	1.84446	0.0651166	0.252712	FALSE	FALSE
2105	ENSG00000128283	CDC42EP1	22	q13.1	37560447	37569405	1.84432	0.0651363	0.252729	FALSE	FALSE
2106	ENSG00000126215	XRCC3	14	q32.33	103697609	103715504	1.84304	0.0653227	0.253065	FALSE	FALSE
2107	ENSG00000187855	ASCL4	12	q23.3	107774385	107776644	1.84299	0.0653302	0.253065	FALSE	FALSE
2108	ENSG00000101596	SMCHD1	18	p11.32	2655738	2805017	1.84299	0.0653309	0.253065	FALSE	FALSE
2109	ENSG00000111291	GPRC5D	12	p13.1	12940775	12952147	1.84267	0.0653769	0.253123	FALSE	FALSE
2110	ENSG00000124181	PLCG1	20	q12	41136960	41196801	1.84232	0.065429	0.253205	FALSE	FALSE
2111	ENSG00000109047	RCVRN	17	p13.1	9896320	9905621	1.84202	0.0654723	0.253313	FALSE	FALSE
2112	ENSG00000132510	KDM6B	17	p13.1	7839904	7854796	1.84185	0.0654973	0.25335	FALSE	FALSE
2113	ENSG00000058668	ATP2B4	1	q32.1	203626561	203744081	1.84153	0.0655438	0.25347	FALSE	FALSE
2114	ENSG00000064042	LIMCH1	4	p13	41359607	41700044	1.8408	0.0656511	0.25363	FALSE	FALSE
2115	ENSG00000178301	AQP11	11	q14.1	77589391	77610355	1.83989	0.0657838	0.253919	FALSE	FALSE
2116	ENSG00000184887	BTBD6	14	q32.33	105248490	105251093	1.83944	0.0658498	0.254079	FALSE	FALSE
2117	ENSG00000270011	ZNF559-ZNF177	19	p13.2	9324174	9382617	1.83885	0.0659365	0.254329	FALSE	FALSE
2118	ENSG00000113300	CNOT6	5	q35.3	180494412	180578405	1.83871	0.0659585	0.254354	FALSE	FALSE
2119	ENSG00000196420	S100A5	1	q21.3	153537147	153541765	1.83845	0.0659963	0.25444	FALSE	FALSE
2120	ENSG00000074356	NCBP3	17	p13.2	3802165	3846251	1.83812	0.0660449	0.254507	FALSE	FALSE
2121	ENSG00000173530	TNFRSF10D	8	p21.3	23135588	23164030	1.83734	0.0661596	0.25483	FALSE	FALSE
2122	ENSG00000145506	NKD2	5	p15.33	1008829	1038943	1.83618	0.0663316	0.255314	FALSE	FALSE
2123	ENSG00000100483	VCPKMT	14	q21.3	50108632	50116600	1.83617	0.0663321	0.255314	FALSE	FALSE
2124	ENSG00000150760	DOCK1	10	q26.2	126905409	127452517	1.83606	0.0663493	0.25532	FALSE	FALSE
2125	ENSG00000183166	CALN1	7	q11.22	71779491	72447151	1.83575	0.0663941	0.255344	FALSE	FALSE
2126	ENSG00000138759	FRAS1	4	q21.21	78057570	78544269	1.83573	0.066397	0.255344	FALSE	FALSE
2127	ENSG00000099365	STX1B	16	p11.2	30989256	31010661	1.83564	0.0664116	0.255344	FALSE	FALSE
2128	ENSG00000130803	ZNF317	19	p13.2	9140380	9163424	1.8351	0.0664913	0.255507	FALSE	FALSE
2129	ENSG00000213672	NCKIPSD	3	p21.31	48673844	48686364	1.83469	0.0665511	0.255535	FALSE	FALSE
2130	ENSG00000073598	FNDC8	17	q12	35121579	35130732	1.83458	0.0665676	0.255535	FALSE	FALSE
2131	ENSG00000180257	ZNF816	19	q13.41	52949379	52962911	1.83452	0.0665765	0.255535	FALSE	FALSE
2132	ENSG00000159915	ZNF233	19	q13.31	44259880	44275317	1.83421	0.0666234	0.255607	FALSE	FALSE
2133	ENSG00000197562	RAB40C	16	p13.3	589357	629272	1.83419	0.0666265	0.255607	FALSE	FALSE
2134	ENSG00000179912	R3HDM2	12	q13.3	57253762	57431005	1.83336	0.0667495	0.256019	FALSE	FALSE
2135	ENSG00000248333	CDK11B	1	p36.33	1635227	1659012	1.83285	0.0668256	0.256191	FALSE	FALSE
2136	ENSG00000174483	BBS1	11	q13.2	66510606	66533627	1.83244	0.0668852	0.256354	FALSE	FALSE
2137	ENSG00000161202	DVL3	3	q27.1	184155311	184173614	1.83207	0.0669415	0.256367	FALSE	FALSE
2138	ENSG00000232196	MTRNR2L4	16	p13.3	3370979	3372740	1.83112	0.0670821	0.256672	FALSE	FALSE
2139	ENSG00000181555	SETD2	3	p21.31	47016429	47163967	1.83055	0.0671677	0.256842	FALSE	FALSE
2140	ENSG00000077157	PPP1R12B	1	q32.1	202348699	202592706	1.83032	0.0672017	0.256912	FALSE	FALSE
2141	ENSG00000104679	R3HCC1	8	p21.3	23270120	23296279	1.83011	0.0672328	0.256971	FALSE	FALSE
2142	ENSG00000100908	EMC9	14	q12	24138959	24141588	1.83	0.0672494	0.256974	FALSE	FALSE
2143	ENSG00000164307	ERAP1	5	q15	96760810	96808100	1.82899	0.0674015	0.257171	FALSE	FALSE
2144	ENSG00000143816	WNT9A	1	q42.13	227918656	227947898	1.82895	0.0674073	0.257171	FALSE	FALSE
2145	ENSG00000130038	CRACR2A	12	p13.32	3606633	3764819	1.82833	0.0675007	0.257296	FALSE	FALSE
2146	ENSG00000198554	WDHD1	14	q22.3	54938950	55027105	1.82829	0.0675062	0.257296	FALSE	FALSE
2147	ENSG00000067191	CACNB1	17	q12	39173456	39197703	1.82763	0.0676053	0.257613	FALSE	FALSE
2148	ENSG00000151553	FAM160B1	10	q25.3	114821744	114899832	1.82743	0.0676348	0.257666	FALSE	FALSE
2149	ENSG00000169951	ZNF764	16	p11.2	30553764	30558498	1.82718	0.0676733	0.257753	FALSE	FALSE
2150	ENSG00000204764	RANBP17	5	q35.1	170861870	171300015	1.82677	0.0677336	0.257857	FALSE	FALSE
2151	ENSG00000143401	ANP32E	1	q21.2	150218417	150236156	1.82664	0.0677536	0.257857	FALSE	FALSE
2152	ENSG00000178764	ZHX2	8	q24.13	122781394	122974512	1.82518	0.0679737	0.258444	FALSE	FALSE
2153	ENSG00000083844	ZNF264	19	q13.43	57191500	57222846	1.82497	0.0680055	0.258444	FALSE	FALSE
2154	ENSG00000198909	MAP3K3	17	q23.3	63622415	63696303	1.82493	0.0680123	0.258444	FALSE	FALSE
2155	ENSG00000168781	PPIP5K1	15	q15.3	43533462	43590253	1.82423	0.0681167	0.258585	FALSE	FALSE
2156	ENSG00000138050	THUMPD2	2	p22.1	39736060	39779267	1.82416	0.0681283	0.258585	FALSE	FALSE
2157	ENSG00000113360	DROSHA	5	p13.3	31400497	31532196	1.82313	0.0682836	0.258934	FALSE	FALSE
2158	ENSG00000189167	ZAR1L	13	q13.1	32303700	32315344	1.82301	0.0683018	0.258943	FALSE	FALSE
2159	ENSG00000051341	POLQ	3	q13.33	121431427	121546641	1.8228	0.0683335	0.259004	FALSE	FALSE
2160	ENSG00000131650	KREMEN2	16	p13.3	2963944	2968383	1.82172	0.0684975	0.259386	FALSE	FALSE
2161	ENSG00000243364	EFNA4	1	q21.3	155063731	155069553	1.82134	0.0685554	0.259493	FALSE	FALSE
2162	ENSG00000198826	ARHGAP11A	15	q13.3	32615144	32639949	1.82093	0.0686176	0.259493	FALSE	FALSE
2163	ENSG00000090905	TNRC6A	16	p12.1	24610209	24827632	1.82061	0.0686657	0.259514	FALSE	FALSE
2164	ENSG00000162591	MEGF6	1	p36.32	3489920	3611495	1.82056	0.068674	0.259514	FALSE	FALSE
2165	ENSG00000099282	TSPAN15	10	q22.1	69451473	69507669	1.82043	0.0686942	0.259531	FALSE	FALSE
2166	ENSG00000135835	KIAA1614	1	q25.3	180913154	180951614	1.82017	0.0687324	0.259615	FALSE	FALSE
2167	ENSG00000123427	EEF1AKMT3	12	q14.1	57771492	57782541	1.82003	0.0687542	0.259638	FALSE	FALSE
2168	ENSG00000215018	COL28A1	7	p21.3	7356203	7535853	1.81973	0.0688002	0.259701	FALSE	FALSE
2169	ENSG00000135506	OS9	12	q13.3	57693955	57721557	1.81954	0.0688286	0.259739	FALSE	FALSE
2170	ENSG00000197111	PCBP2	12	q13.13	53452102	53481162	1.81909	0.0688983	0.259883	FALSE	FALSE
2171	ENSG00000165076	PRSS37	7	q34	141836286	141841487	1.8178	0.0690945	0.260503	FALSE	FALSE
2172	ENSG00000158161	EYA3	1	p35.3	27970344	28088696	1.81751	0.0691394	0.260531	FALSE	FALSE
2173	ENSG00000083896	YTHDC1	4	q13.2	68310387	68350089	1.81664	0.0692722	0.260753	FALSE	FALSE
2174	ENSG00000185002	RFX6	6	q22.1	116877212	116932163	1.81631	0.0693223	0.260822	FALSE	FALSE
2175	ENSG00000105371	ICAM4	19	p13.2	10286967	10288522	1.81553	0.0694418	0.261152	FALSE	FALSE
2176	ENSG00000102890	ELMO3	16	q22.1	67199111	67204029	1.81538	0.0694653	0.26118	FALSE	FALSE
2177	ENSG00000175220	ARHGAP1	11	p11.2	46677080	46700615	1.81307	0.0698217	0.262159	FALSE	FALSE
2178	ENSG00000257594	GALNT4	12	q21.33	89519408	89524806	1.81229	0.0699407	0.262246	FALSE	FALSE
2179	ENSG00000158246	TENT5B	1	p36.11	27005020	27012836	1.81161	0.0700461	0.262472	FALSE	FALSE
2180	ENSG00000008283	CYB561	17	q23.3	63432304	63446378	1.81157	0.0700528	0.262472	FALSE	FALSE
2181	ENSG00000171798	KNDC1	10	q26.3	133160447	133226412	1.81144	0.0700728	0.262472	FALSE	FALSE
2182	ENSG00000148362	PAXX	9	q34.3	136992418	136993984	1.81139	0.0700811	0.262472	FALSE	FALSE
2183	ENSG00000166743	ACSM1	16	p12.3	20623237	20698890	1.81103	0.070136	0.262616	FALSE	FALSE
2184	ENSG00000205086	C2orf91	2	p21	41935368	41956806	1.81093	0.0701517	0.262616	FALSE	FALSE
2185	ENSG00000186204	CYP4F12	19	p13.12	15672757	15697174	1.81028	0.070253	0.262861	FALSE	FALSE
2186	ENSG00000162761	LMX1A	1	q23.3	165201867	165356715	1.8102	0.0702652	0.262861	FALSE	FALSE
2187	ENSG00000063127	SLC6A16	19	q13.33	49289638	49325225	1.80998	0.0702984	0.262925	FALSE	FALSE
2188	ENSG00000204740	MALRD1	10	p12.31	19048771	19790401	1.80935	0.0703969	0.263174	FALSE	FALSE
2189	ENSG00000091073	DTX2	7	q11.23	76461676	76505995	1.80888	0.0704703	0.263204	FALSE	FALSE
2190	ENSG00000163132	MSX1	4	p16.2	4859666	4863936	1.80886	0.0704722	0.263204	FALSE	FALSE
2191	ENSG00000164080	RAD54L2	3	p21.2	51541144	51668667	1.80862	0.0705107	0.263239	FALSE	FALSE
2192	ENSG00000116729	WLS	1	p31.3	68098473	68233120	1.80845	0.0705373	0.26327	FALSE	FALSE
2193	ENSG00000135931	ARMC9	2	q37.1	231198546	231374837	1.808	0.070606	0.26327	FALSE	FALSE
2194	ENSG00000119915	ELOVL3	10	q24.32	102226328	102229589	1.80799	0.0706076	0.26327	FALSE	FALSE
2195	ENSG00000100731	PCNX1	14	q24.2	70907405	71115382	1.80792	0.0706193	0.26327	FALSE	FALSE
2196	ENSG00000109705	NKX3-2	4	p15.33	13540830	13545050	1.80784	0.0706314	0.26327	FALSE	FALSE
2197	ENSG00000106031	HOXA13	7	p15.2	27193503	27200106	1.80708	0.0707503	0.263461	FALSE	FALSE
2198	ENSG00000175455	CCDC14	3	q21.1	123897305	123961408	1.80705	0.070755	0.263461	FALSE	FALSE
2199	ENSG00000167637	ZNF283	19	q13.31	43827292	43852017	1.80677	0.0707976	0.263461	FALSE	FALSE
2200	ENSG00000198964	SGMS1	10	q11.23	50305586	50625163	1.80675	0.0708019	0.263461	FALSE	FALSE
2201	ENSG00000166272	WBP1L	10	q24.32	102743901	102834516	1.8061	0.0709027	0.263741	FALSE	FALSE
2202	ENSG00000101098	RIMS4	20	q13.12	44751808	44810338	1.8055	0.0709959	0.263782	FALSE	FALSE
2203	ENSG00000158163	DZIP1L	3	q22.3	138061990	138115818	1.80538	0.0710153	0.263782	FALSE	FALSE
2204	ENSG00000163209	SPRR3	1	q21.3	153001747	153003856	1.80482	0.0711028	0.263782	FALSE	FALSE
2205	ENSG00000267179	AC008770.2	19	p13.2	11925075	11979290	1.8048	0.0711057	0.263782	FALSE	FALSE
2206	ENSG00000084112	SSH1	12	q24.11	108778192	108857590	1.8048	0.0711067	0.263782	FALSE	FALSE
2207	ENSG00000134508	CABLES1	18	q11.2	23134564	23260467	1.80459	0.0711389	0.263812	FALSE	FALSE
2208	ENSG00000100823	APEX1	14	q11.2	20455191	20457772	1.8037	0.0712787	0.2641	FALSE	FALSE
2209	ENSG00000105011	ASF1B	19	p13.12	14119509	14136956	1.80258	0.0714548	0.2642	FALSE	FALSE
2210	ENSG00000129071	MBD4	3	q21.3	129430944	129440179	1.80237	0.071487	0.2642	FALSE	FALSE
2211	ENSG00000013810	TACC3	4	p16.3	1721490	1745176	1.80141	0.0716385	0.264587	FALSE	FALSE
2212	ENSG00000187066	TMEM262	11	q13.1	65084979	65089375	1.80134	0.0716492	0.264587	FALSE	FALSE
2213	ENSG00000141068	KSR1	17	q11.2	27456470	27626438	1.80124	0.0716654	0.264587	FALSE	FALSE
2214	ENSG00000149136	SSRP1	11	q12.1	57325985	57335877	1.80095	0.0717103	0.264587	FALSE	FALSE
2215	ENSG00000135541	AHI1	6	q23.3	135283532	135497776	1.80088	0.0717214	0.264587	FALSE	FALSE
2216	ENSG00000151240	DIP2C	10	p15.3	274190	689668	1.8008	0.0717348	0.264587	FALSE	FALSE
2217	ENSG00000127578	WFIKKN1	16	p13.3	629239	634116	1.80043	0.0717928	0.264587	FALSE	FALSE
2218	ENSG00000169136	ATF5	19	q13.33	49928702	49933935	1.80032	0.0718095	0.264587	FALSE	FALSE
2219	ENSG00000196453	ZNF777	7	q36.1	149431363	149461123	1.80027	0.0718173	0.264587	FALSE	FALSE
2220	ENSG00000186160	CYP4Z1	1	p33	47067488	47118319	1.799	0.0720183	0.264922	FALSE	FALSE
2221	ENSG00000132326	PER2	2	q37.3	238244038	238290102	1.79897	0.0720231	0.264922	FALSE	FALSE
2222	ENSG00000187049	TMEM216	11	q12.2	61391687	61398863	1.79714	0.0723137	0.265734	FALSE	FALSE
2223	ENSG00000101222	SPEF1	20	p13	3777504	3781448	1.79681	0.0723664	0.265808	FALSE	FALSE
2224	ENSG00000198887	SMC5	9	q21.12	70258962	70354888	1.79659	0.0724005	0.265874	FALSE	FALSE
2225	ENSG00000120306	CYSTM1	5	q31.3	140174642	140282052	1.79581	0.0725245	0.26614	FALSE	FALSE
2226	ENSG00000150873	C2orf50	2	p25.1	11133053	11146790	1.79552	0.0725704	0.26614	FALSE	FALSE
2227	ENSG00000123352	SPATS2	12	q13.12	49366584	49527424	1.79542	0.0725867	0.26614	FALSE	FALSE
2228	ENSG00000133884	DPF2	11	q13.1	65333754	65353249	1.7933	0.0729246	0.267045	FALSE	FALSE
2229	ENSG00000164902	PHAX	5	q23.2	126600268	126627252	1.79329	0.0729273	0.267045	FALSE	FALSE
2230	ENSG00000154429	CCSAP	1	q42.13	229321005	229343294	1.79326	0.0729313	0.267045	FALSE	FALSE
2231	ENSG00000203485	INF2	14	q32.33	104689606	104722535	1.79243	0.0730635	0.267311	FALSE	FALSE
2232	ENSG00000184922	FMNL1	17	q21.31	45221444	45247320	1.79229	0.0730864	0.267311	FALSE	FALSE
2233	ENSG00000100722	ZC3H14	14	q31.3	88562909	88627596	1.79228	0.0730876	0.267311	FALSE	FALSE
2234	ENSG00000213988	ZNF90	19	p12	20077994	20127076	1.79223	0.0730956	0.267311	FALSE	FALSE
2235	ENSG00000143847	PPFIA4	1	q32.1	203026498	203078740	1.79207	0.0731214	0.267311	FALSE	FALSE
2236	ENSG00000134574	DDB2	11	p11.2	47214465	47239240	1.79204	0.0731266	0.267311	FALSE	FALSE
2237	ENSG00000160781	PAQR6	1	q22	156243321	156248117	1.79195	0.0731413	0.267311	FALSE	FALSE
2238	ENSG00000163885	CFAP100	3	q21.3	126394939	126436556	1.79161	0.0731948	0.267413	FALSE	FALSE
2239	ENSG00000042429	MED17	11	q21	93784227	93814963	1.7914	0.0732284	0.26745	FALSE	FALSE
2240	ENSG00000198569	SLC34A3	9	q34.3	137230757	137236554	1.79114	0.0732707	0.267464	FALSE	FALSE
2241	ENSG00000100258	LMF2	22	q13.33	50502949	50507691	1.79112	0.0732741	0.267464	FALSE	FALSE
2242	ENSG00000169570	DTWD2	5	q23.1	118837322	118988545	1.79027	0.0734098	0.267868	FALSE	FALSE
2243	ENSG00000104371	DKK4	8	p11.21	42374068	42377232	1.78969	0.0735034	0.268063	FALSE	FALSE
2244	ENSG00000177469	CAVIN1	17	q21.2	42402452	42423517	1.78938	0.0735535	0.268174	FALSE	FALSE
2245	ENSG00000268434	AC011530.1	19	q13.32	45779437	45785973	1.78773	0.07382	0.268907	FALSE	FALSE
2246	ENSG00000197905	TEAD4	12	p13.33	2959330	3040673	1.78764	0.0738335	0.268907	FALSE	FALSE
2247	ENSG00000240694	PNMA2	8	p21.2	26504686	26514092	1.78739	0.0738745	0.268937	FALSE	FALSE
2248	ENSG00000107731	UNC5B	10	q22.1	71212570	71302864	1.78644	0.0740286	0.269333	FALSE	FALSE
2249	ENSG00000105726	ATP13A1	19	p13.11	19645198	19663693	1.7857	0.0741473	0.269539	FALSE	FALSE
2250	ENSG00000134461	ANKRD16	10	p15.1	5861617	5889906	1.78556	0.0741713	0.269539	FALSE	FALSE
2251	ENSG00000131746	TNS4	17	q21.2	40475828	40501597	1.78536	0.0742025	0.269584	FALSE	FALSE
2252	ENSG00000106829	TLE4	9	q21.31	79571773	79726882	1.78528	0.0742166	0.269584	FALSE	FALSE
2253	ENSG00000162458	FBLIM1	1	p36.21	15756607	15786594	1.78485	0.0742856	0.269655	FALSE	FALSE
2254	ENSG00000187773	FAM69C	18	q22.3	74434099	74457944	1.78423	0.0743865	0.269902	FALSE	FALSE
2255	ENSG00000072121	ZFYVE26	14	q24.1	67727374	67816590	1.78398	0.0744266	0.269988	FALSE	FALSE
2256	ENSG00000259075	POC1B-GALNT4	12	q21.33	89519408	89526262	1.7836	0.0744885	0.270101	FALSE	FALSE
2257	ENSG00000188321	ZNF559	19	p13.2	9323772	9351162	1.78315	0.0745618	0.270285	FALSE	FALSE
2258	ENSG00000107249	GLIS3	9	p24.2	3824127	4348392	1.78298	0.0745891	0.270285	FALSE	FALSE
2259	ENSG00000153179	RASSF3	12	q14.2	64507001	64697567	1.78297	0.0745909	0.270285	FALSE	FALSE
2260	ENSG00000143867	OSR1	2	p24.1	19351485	19358653	1.78254	0.0746606	0.270438	FALSE	FALSE
2261	ENSG00000176401	EID2B	19	q13.2	39530990	39532854	1.78215	0.0747246	0.270556	FALSE	FALSE
2262	ENSG00000095539	SEMA4G	10	q24.31	100969518	100985871	1.78199	0.0747514	0.270567	FALSE	FALSE
2263	ENSG00000105329	TGFB1	19	q13.2	41301587	41353911	1.78134	0.0748568	0.270865	FALSE	FALSE
2264	ENSG00000184828	ZBTB7C	18	q21.1	48026673	48410752	1.78057	0.0749833	0.271181	FALSE	FALSE
2265	ENSG00000149262	INTS4	11	q14.1	77878720	77994678	1.77939	0.0751762	0.271409	FALSE	FALSE
2266	ENSG00000106780	MEGF9	9	q33.2	120600813	120714470	1.77935	0.0751826	0.271409	FALSE	FALSE
2267	ENSG00000197724	PHF2	9	q22.31	93576407	93679587	1.77912	0.0752203	0.271414	FALSE	FALSE
2268	ENSG00000139292	LGR5	12	q21.1	71439770	71586310	1.77904	0.0752336	0.271414	FALSE	FALSE
2269	ENSG00000176978	DPP7	9	q34.3	137110542	137115177	1.77866	0.075295	0.271434	FALSE	FALSE
2270	ENSG00000121440	PDZRN3	3	p13	73382433	73624940	1.77858	0.0753093	0.271434	FALSE	FALSE
2271	ENSG00000166246	C16orf71	16	p13.3	4734272	4749396	1.77835	0.0753466	0.271434	FALSE	FALSE
2272	ENSG00000257184	AC004080.3	7	p15.2	27163535	27180013	1.77734	0.0755123	0.271868	FALSE	FALSE
2273	ENSG00000205221	VIT	2	p22.2	36696690	36814792	1.77663	0.0756289	0.272121	FALSE	FALSE
2274	ENSG00000186866	POFUT2	21	q22.3	45263928	45287898	1.77606	0.0757236	0.272238	FALSE	FALSE
2275	ENSG00000225697	SLC26A6	3	p21.31	48625723	48635493	1.7759	0.0757493	0.272238	FALSE	FALSE
2276	ENSG00000135747	ZNF670-ZNF695	1	q44	246945547	247078811	1.77571	0.0757809	0.272238	FALSE	FALSE
2277	ENSG00000101104	PABPC1L	20	q13.12	44910062	44959035	1.77563	0.0757941	0.272238	FALSE	FALSE
2278	ENSG00000141627	DYM	18	q21.1	49041474	49461347	1.77464	0.075958	0.272647	FALSE	FALSE
2279	ENSG00000125741	OPA3	19	q13.32	45527427	45602212	1.7745	0.0759801	0.272667	FALSE	FALSE
2280	ENSG00000204628	RACK1	5	q35.3	181236909	181248096	1.77419	0.0760314	0.272791	FALSE	FALSE
2281	ENSG00000105202	FBL	19	q13.2	39834458	39846414	1.77373	0.0761072	0.272936	FALSE	FALSE
2282	ENSG00000189409	MMP23B	1	p36.33	1632095	1635263	1.77359	0.0761302	0.272936	FALSE	FALSE
2283	ENSG00000166224	SGPL1	10	q22.1	70815961	70881173	1.7735	0.0761459	0.272936	FALSE	FALSE
2284	ENSG00000144677	CTDSPL	3	p22.2	37861960	37984469	1.77313	0.0762072	0.273039	FALSE	FALSE
2285	ENSG00000160803	UBQLN4	1	q22	156035301	156053794	1.77285	0.0762543	0.273039	FALSE	FALSE
2286	ENSG00000126259	KIRREL2	19	q13.12	35855861	35867109	1.77284	0.0762554	0.273039	FALSE	FALSE
2287	ENSG00000189159	JPT1	17	q25.1	75135248	75168281	1.77277	0.076267	0.273039	FALSE	FALSE
2288	ENSG00000236699	ARHGEF38	4	q24	105552620	105708093	1.77258	0.0762989	0.273064	FALSE	FALSE
2289	ENSG00000180264	ADGRD2	9	q33.3	124451425	124478589	1.77253	0.0763073	0.273064	FALSE	FALSE
2290	ENSG00000120889	TNFRSF10B	8	p21.3	23020133	23069179	1.77186	0.0764172	0.273281	FALSE	FALSE
2291	ENSG00000135697	BCO1	16	q23.2	81238448	81291142	1.77138	0.0764976	0.273366	FALSE	FALSE
2292	ENSG00000141027	NCOR1	17	p11.2	16029157	16218185	1.77111	0.0765418	0.273366	FALSE	FALSE
2293	ENSG00000198835	GJC2	1	q42.13	228149852	228159826	1.7709	0.0765768	0.273431	FALSE	FALSE
2294	ENSG00000160753	RUSC1	1	q22	155320896	155331114	1.77055	0.0766349	0.27352	FALSE	FALSE
2295	ENSG00000120137	PANK3	5	q34	168548495	168579600	1.77034	0.0766703	0.273543	FALSE	FALSE
2296	ENSG00000100665	SERPINA4	14	q32.13	94561091	94569913	1.77021	0.0766914	0.273543	FALSE	FALSE
2297	ENSG00000188785	ZNF548	19	q13.43	57389850	57402992	1.76975	0.0767681	0.273678	FALSE	FALSE
2298	ENSG00000175356	SCUBE2	11	p15.4	9019498	9138114	1.76969	0.0767795	0.273678	FALSE	FALSE
2299	ENSG00000105483	CARD8	19	q13.33	48180770	48255946	1.76907	0.0768825	0.273926	FALSE	FALSE
2300	ENSG00000064961	HMG20B	19	p13.3	3572777	3579088	1.76829	0.0770129	0.274272	FALSE	FALSE
2301	ENSG00000186910	SERPINA11	14	q32.13	94442464	94452790	1.76805	0.0770521	0.274292	FALSE	FALSE
2302	ENSG00000166250	CLMP	11	q24.1	123069865	123195281	1.76795	0.0770687	0.274292	FALSE	FALSE
2303	ENSG00000213658	LAT	16	p11.2	28984826	28990783	1.76776	0.077101	0.274321	FALSE	FALSE
2304	ENSG00000110844	PRPF40B	12	q13.12	49568218	49644666	1.7677	0.0771105	0.274321	FALSE	FALSE
2305	ENSG00000137393	RNF144B	6	p22.3	18387350	18468874	1.76694	0.0772387	0.274598	FALSE	FALSE
2306	ENSG00000171345	KRT19	17	q21.2	41523617	41528308	1.7659	0.077413	0.27506	FALSE	FALSE
2307	ENSG00000104299	INTS9	8	p21.1	28767661	28890242	1.76526	0.0775204	0.27506	FALSE	FALSE
2308	ENSG00000042980	ADAM28	8	p21.2	24294040	24359018	1.76521	0.0775289	0.27506	FALSE	FALSE
2309	ENSG00000184209	SNRNP35	12	q24.31	123457641	123473154	1.76518	0.0775335	0.27506	FALSE	FALSE
2310	ENSG00000100985	MMP9	20	q13.12	46008908	46016561	1.76516	0.0775363	0.27506	FALSE	FALSE
2311	ENSG00000076864	RAP1GAP	1	p36.12	21596215	21669363	1.76465	0.0776234	0.275071	FALSE	FALSE
2312	ENSG00000163914	RHO	3	q22.1	129528640	129535169	1.76425	0.0776907	0.275132	FALSE	FALSE
2313	ENSG00000176438	SYNE3	14	q32.13	95407266	95475836	1.76331	0.0778483	0.275452	FALSE	FALSE
2314	ENSG00000181240	SLC25A41	19	p13.3	6426037	6433779	1.76294	0.0779098	0.275483	FALSE	FALSE
2315	ENSG00000090924	PLEKHG2	19	q13.2	39412585	39428415	1.76286	0.0779243	0.275483	FALSE	FALSE
2316	ENSG00000180549	FUT7	9	q34.3	137030174	137033010	1.76228	0.0780217	0.275688	FALSE	FALSE
2317	ENSG00000164707	SLC13A4	7	q33	135681237	135729258	1.76173	0.0781148	0.275918	FALSE	FALSE
2318	ENSG00000083828	ZNF586	19	q13.43	57769655	57819939	1.7615	0.0781545	0.275939	FALSE	FALSE
2319	ENSG00000166803	PCLAF	15	q22.31	64364311	64387687	1.7611	0.0782209	0.275939	FALSE	FALSE
2320	ENSG00000120915	EPHX2	8	p21.2	27490779	27545564	1.76085	0.0782644	0.275977	FALSE	FALSE
2321	ENSG00000170209	ANKK1	11	q23.2	113387791	113400418	1.76074	0.0782831	0.275977	FALSE	FALSE
2322	ENSG00000163072	NOSTRIN	2	q24.3	168786539	168865514	1.76061	0.0783042	0.275977	FALSE	FALSE
2323	ENSG00000162512	SDC3	1	p35.2	30869467	30908761	1.76054	0.0783165	0.275977	FALSE	FALSE
2324	ENSG00000161682	FAM171A2	17	q21.31	44353215	44363875	1.76026	0.078364	0.276002	FALSE	FALSE
2325	ENSG00000142046	TMEM91	19	q13.2	41350911	41384083	1.76001	0.0784063	0.276002	FALSE	FALSE
2326	ENSG00000160185	UBASH3A	21	q22.3	42403447	42447681	1.75986	0.0784314	0.276002	FALSE	FALSE
2327	ENSG00000173273	TNKS	8	p23.1	9555914	9782346	1.7598	0.0784417	0.276002	FALSE	FALSE
2328	ENSG00000204084	INPP5B	1	p34.3	37860697	37947057	1.75907	0.0785648	0.276376	FALSE	FALSE
2329	ENSG00000143190	POU2F1	1	q24.2	167220829	167427345	1.75823	0.0787079	0.276642	FALSE	FALSE
2330	ENSG00000126391	FRMD8	11	q13.1	65386599	65413525	1.75759	0.0788179	0.276851	FALSE	FALSE
2331	ENSG00000054965	FAM168A	11	q13.4	73400487	73598189	1.75606	0.0790787	0.27741	FALSE	FALSE
2332	ENSG00000164190	NIPBL	5	p13.2	36876759	37066413	1.75529	0.0792102	0.277693	FALSE	FALSE
2333	ENSG00000135899	SP110	2	q37.1	230167293	230225729	1.75437	0.0793673	0.278125	FALSE	FALSE
2334	ENSG00000141314	RHBDL3	17	q11.2	32266176	32324661	1.75282	0.079633	0.278328	FALSE	FALSE
2335	ENSG00000126461	SCAF1	19	q13.33	49642125	49658642	1.75279	0.0796381	0.278328	FALSE	FALSE
2336	ENSG00000147457	CHMP7	8	p21.3	23243637	23262000	1.75256	0.0796773	0.278328	FALSE	FALSE
2337	ENSG00000148297	MED22	9	q34.2	133338323	133348131	1.75255	0.0796801	0.278328	FALSE	FALSE
2338	ENSG00000149582	TMEM25	11	q23.3	118531041	118547280	1.7518	0.0798082	0.278713	FALSE	FALSE
2339	ENSG00000129946	SHC2	19	p13.3	416583	460996	1.75137	0.0798827	0.278858	FALSE	FALSE
2340	ENSG00000206557	TRIM71	3	p22.3	32818018	32897826	1.75112	0.0799245	0.278892	FALSE	FALSE
2341	ENSG00000167600	CYP2S1	19	q13.2	41193049	41207539	1.75047	0.0800367	0.279042	FALSE	FALSE
2342	ENSG00000006712	PAF1	19	q13.2	39385852	39391195	1.75047	0.0800374	0.279042	FALSE	FALSE
2343	ENSG00000104804	TULP2	19	q13.33	48880965	48898733	1.75019	0.0800858	0.279073	FALSE	FALSE
2344	ENSG00000162931	TRIM17	1	q42.13	228407940	228416861	1.74973	0.0801653	0.279163	FALSE	FALSE
2345	ENSG00000177692	DNAJC28	21	q22.11	33485530	33491720	1.74958	0.0801915	0.279163	FALSE	FALSE
2346	ENSG00000107263	RAPGEF1	9	q34.13	131576770	131740074	1.74922	0.0802532	0.279224	FALSE	FALSE
2347	ENSG00000144589	STK11IP	2	q35	219597860	219616451	1.7487	0.0803432	0.279298	FALSE	FALSE
2348	ENSG00000019485	PRDM11	11	p11.2	45095806	45235110	1.74868	0.0803464	0.279298	FALSE	FALSE
2349	ENSG00000162783	IER5	1	q25.3	181088712	181092899	1.74866	0.0803496	0.279298	FALSE	FALSE
2350	ENSG00000172671	ZFAND4	10	q11.22	45615501	45672780	1.7483	0.0804123	0.279398	FALSE	FALSE
2351	ENSG00000198920	KIAA0753	17	p13.1	6578148	6640927	1.74782	0.0804953	0.279627	FALSE	FALSE
2352	ENSG00000145741	BTF3	5	q13.2	73498408	73505635	1.74715	0.0806119	0.279948	FALSE	FALSE
2353	ENSG00000185038	MROH2A	2	q37.1	233775679	233833423	1.74709	0.0806218	0.279948	FALSE	FALSE
2354	ENSG00000070061	ELP1	9	q31.3	108867517	108934116	1.74594	0.0808206	0.280428	FALSE	FALSE
2355	ENSG00000077238	IL4R	16	p12.1	27313668	27364778	1.7459	0.0808286	0.280428	FALSE	FALSE
2356	ENSG00000149418	ST14	11	q24.3	130159562	130210376	1.74567	0.0808689	0.280508	FALSE	FALSE
2357	ENSG00000205464	ATP6AP1L	5	q14.2	82279462	82386977	1.74489	0.0810043	0.2809	FALSE	FALSE
2358	ENSG00000119280	C1orf198	1	q42.2	230837119	230869589	1.74395	0.0811674	0.28098	FALSE	FALSE
2359	ENSG00000142611	PRDM16	1	p36.32	3069168	3438621	1.74395	0.0811676	0.28098	FALSE	FALSE
2360	ENSG00000049089	COL9A2	1	p34.2	40300487	40317813	1.7439	0.0811761	0.28098	FALSE	FALSE
2361	ENSG00000184371	CSF1	1	p13.3	109910242	109930992	1.74335	0.0812733	0.281243	FALSE	FALSE
2362	ENSG00000136542	GALNT5	2	q24.1	157257598	157314211	1.74327	0.0812864	0.281243	FALSE	FALSE
2363	ENSG00000016082	ISL1	5	q11.1	51383391	51394738	1.74279	0.0813707	0.281356	FALSE	FALSE
2364	ENSG00000128886	ELL3	15	q15.3	43772600	43777543	1.74217	0.0814789	0.281493	FALSE	FALSE
2365	ENSG00000002016	RAD52	12	p13.33	912077	990053	1.74129	0.0816332	0.281633	FALSE	FALSE
2366	ENSG00000131037	EPS8L1	19	q13.42	55072020	55087923	1.74106	0.0816727	0.281633	FALSE	FALSE
2367	ENSG00000006282	SPATA20	17	q21.33	50543058	50555852	1.74073	0.0817308	0.281633	FALSE	FALSE
2368	ENSG00000173456	RNF26	11	q23.3	119334527	119337313	1.74063	0.0817478	0.281633	FALSE	FALSE
2369	ENSG00000148408	CACNA1B	9	q34.3	137877789	138124624	1.74037	0.0817942	0.281633	FALSE	FALSE
2370	ENSG00000269693	AC010422.6	19	p13.2	12525720	12580975	1.73964	0.0819227	0.281953	FALSE	FALSE
2371	ENSG00000142173	COL6A2	21	q22.3	46098097	46132849	1.73862	0.0821016	0.282234	FALSE	FALSE
2372	ENSG00000164011	ZNF691	1	p34.2	42846573	42852477	1.73843	0.0821357	0.282275	FALSE	FALSE
2373	ENSG00000197323	TRIM33	1	p13.2	114392777	114511160	1.73814	0.0821865	0.282346	FALSE	FALSE
2374	ENSG00000158486	DNAH3	16	p12.3	20933111	21159441	1.73809	0.0821944	0.282346	FALSE	FALSE
2375	ENSG00000103175	WFDC1	16	q24.1	84294646	84329851	1.73802	0.082208	0.282346	FALSE	FALSE
2376	ENSG00000188771	PLET1	11	q23.1	112248479	112260860	1.7376	0.0822808	0.282477	FALSE	FALSE
2377	ENSG00000156509	FBXO43	8	q22.2	100133360	100145800	1.73702	0.0823842	0.282714	FALSE	FALSE
2378	ENSG00000140577	CRTC3	15	q26.1	90529925	90645345	1.73677	0.0824284	0.282733	FALSE	FALSE
2379	ENSG00000127743	IL17B	5	q32	149371324	149404202	1.73667	0.0824452	0.282733	FALSE	FALSE
2380	ENSG00000125735	TNFSF14	19	p13.3	6661253	6670588	1.7365	0.082476	0.282733	FALSE	FALSE
2381	ENSG00000152705	CATSPER3	5	q31.1	134967906	135011707	1.73609	0.0825482	0.282862	FALSE	FALSE
2382	ENSG00000153165	RGPD3	2	q12.2	106391290	106468376	1.73514	0.0827155	0.283258	FALSE	FALSE
2383	ENSG00000142188	TMEM50B	21	q22.11	33432485	33480011	1.73497	0.0827465	0.283305	FALSE	FALSE
2384	ENSG00000056558	TRAF1	9	q33.2	120902393	120929173	1.73479	0.0827782	0.283354	FALSE	FALSE
2385	ENSG00000165113	GKAP1	9	q21.32	83739421	83829516	1.73459	0.0828128	0.283413	FALSE	FALSE
2386	ENSG00000140368	PSTPIP1	15	q24.3	76993359	77037332	1.73444	0.0828404	0.283449	FALSE	FALSE
2387	ENSG00000136807	CDK9	9	q34.11	127785679	127790787	1.73414	0.0828937	0.283572	FALSE	FALSE
2388	ENSG00000131061	ZNF341	20	q11.22	33731657	33792269	1.73364	0.0829819	0.283755	FALSE	FALSE
2389	ENSG00000168488	ATXN2L	16	p11.2	28823035	28837237	1.73282	0.0831284	0.284078	FALSE	FALSE
2390	ENSG00000161973	CCDC42	17	p13.1	8729934	8745219	1.7312	0.0834163	0.284872	FALSE	FALSE
2391	ENSG00000127412	TRPV5	7	q34	142908101	142933808	1.73064	0.0835157	0.285045	FALSE	FALSE
2392	ENSG00000148700	ADD3	10	q25.1	109996368	110135565	1.72877	0.0838495	0.285895	FALSE	FALSE
2393	ENSG00000100429	HDAC10	22	q13.33	50245183	50251405	1.7285	0.0838991	0.285895	FALSE	FALSE
2394	ENSG00000143437	ARNT	1	q21.3	150809705	150876768	1.72847	0.0839032	0.285895	FALSE	FALSE
2395	ENSG00000137776	SLTM	15	q22.1	58879045	58933653	1.72834	0.0839281	0.285895	FALSE	FALSE
2396	ENSG00000174233	ADCY6	12	q13.12	48766194	48789037	1.72818	0.0839563	0.285895	FALSE	FALSE
2397	ENSG00000183476	SH2D7	15	q25.1	78077808	78104909	1.72732	0.0841095	0.286158	FALSE	FALSE
2398	ENSG00000144579	CTDSP1	2	q35	218398256	218405941	1.72674	0.0842153	0.286419	FALSE	FALSE
2399	ENSG00000181444	ZNF467	7	q36.1	149764182	149773479	1.72646	0.0842652	0.28647	FALSE	FALSE
2400	ENSG00000111554	MDM1	12	q15	68272443	68332381	1.72585	0.0843742	0.286781	FALSE	FALSE
2401	ENSG00000167094	TTC16	9	q34.11	127716066	127731600	1.72567	0.0844068	0.286832	FALSE	FALSE
2402	ENSG00000175309	PHYKPL	5	q35.3	178208497	178232791	1.72541	0.0844543	0.286832	FALSE	FALSE
2403	ENSG00000109758	HGFAC	4	p16.3	3441887	3449495	1.72538	0.0844592	0.286832	FALSE	FALSE
2404	ENSG00000106571	GLI3	7	p14.1	41960950	42237870	1.72476	0.08457	0.28709	FALSE	FALSE
2405	ENSG00000109265	KIAA1211	4	q12	56049073	56328625	1.72373	0.0847566	0.287526	FALSE	FALSE
2406	ENSG00000179588	ZFPM1	16	q24.2	88453317	88537016	1.72366	0.0847688	0.287526	FALSE	FALSE
2407	ENSG00000079257	LXN	3	q25.32	158645822	158672693	1.72346	0.0848057	0.287532	FALSE	FALSE
2408	ENSG00000136295	TTYH3	7	p22.3	2631951	2664802	1.72267	0.0849476	0.287765	FALSE	FALSE
2409	ENSG00000144668	ITGA9	3	p22.2	37452115	37823514	1.72251	0.0849768	0.287765	FALSE	FALSE
2410	ENSG00000182791	CCDC87	11	q13.2	66590176	66593083	1.72228	0.0850192	0.287765	FALSE	FALSE
2411	ENSG00000127084	FGD3	9	q22.31	92947451	93036236	1.72223	0.0850278	0.287765	FALSE	FALSE
2412	ENSG00000196497	IPO4	14	q12	24180219	24188964	1.72217	0.0850389	0.287765	FALSE	FALSE
2413	ENSG00000260903	XKR7	20	q11.21	31968002	32003387	1.72191	0.0850854	0.287775	FALSE	FALSE
2414	ENSG00000012048	BRCA1	17	q21.31	43044295	43170245	1.72138	0.0851812	0.288031	FALSE	FALSE
2415	ENSG00000011478	QPCTL	19	q13.32	45692483	45703989	1.72096	0.0852579	0.288231	FALSE	FALSE
2416	ENSG00000186814	ZSCAN30	18	q12.2	35251058	35290245	1.72024	0.0853891	0.288556	FALSE	FALSE
2417	ENSG00000022840	RNF10	12	q24.31	120533480	120577594	1.72011	0.0854117	0.288573	FALSE	FALSE
2418	ENSG00000115255	REEP6	19	p13.3	1490747	1497927	1.7198	0.085469	0.288707	FALSE	FALSE
2419	ENSG00000095739	BAMBI	10	p12.1	28677342	28682939	1.71963	0.0855006	0.288754	FALSE	FALSE
2420	ENSG00000161914	ZNF653	19	p13.2	11483427	11505923	1.71949	0.0855243	0.288774	FALSE	FALSE
2421	ENSG00000082556	OPRK1	8	q11.23	53225716	53251697	1.71848	0.0857084	0.289039	FALSE	FALSE
2422	ENSG00000127483	HP1BP3	1	p36.12	20742661	20787323	1.71811	0.0857761	0.289208	FALSE	FALSE
2423	ENSG00000164366	CCDC127	5	p15.33	196871	218215	1.71785	0.0858237	0.289309	FALSE	FALSE
2424	ENSG00000171443	ZNF524	19	q13.42	55600022	55603138	1.71741	0.0859036	0.289519	FALSE	FALSE
2425	ENSG00000227051	C14orf132	14	q32.2	96039324	96093889	1.71696	0.0859859	0.289677	FALSE	FALSE
2426	ENSG00000142303	ADAMTS10	19	p13.2	8580242	8610735	1.71573	0.0862116	0.290139	FALSE	FALSE
2427	ENSG00000076944	STXBP2	19	p13.2	7636881	7647873	1.71489	0.086366	0.290539	FALSE	FALSE
2428	ENSG00000119720	NRDE2	14	q32.11	90267856	90332137	1.71451	0.0864359	0.290715	FALSE	FALSE
2429	ENSG00000205784	ARRDC5	19	p13.3	4890437	4902867	1.71439	0.0864574	0.290727	FALSE	FALSE
2430	ENSG00000168993	CPLX1	4	p16.3	784957	826198	1.71378	0.0865685	0.290937	FALSE	FALSE
2431	ENSG00000155269	GPR78	4	p16.1	8558725	8619761	1.71376	0.086573	0.290937	FALSE	FALSE
2432	ENSG00000105443	CYTH2	19	q13.33	48469032	48482314	1.71307	0.0867003	0.291169	FALSE	FALSE
2433	ENSG00000107554	DNMBP	10	q24.2	99875577	100009919	1.713	0.086713	0.291169	FALSE	FALSE
2434	ENSG00000221978	CCNL2	1	p36.33	1385711	1399328	1.71186	0.0869227	0.291694	FALSE	FALSE
2435	ENSG00000170631	ZNF16	8	q24.3	144930358	144950888	1.71159	0.0869714	0.291784	FALSE	FALSE
2436	ENSG00000109625	CPZ	4	p16.1	8592660	8619759	1.71138	0.0870108	0.291784	FALSE	FALSE
2437	ENSG00000173809	TDRD12	19	q13.11	32719753	32829580	1.71133	0.0870208	0.291784	FALSE	FALSE
2438	ENSG00000134262	AP4B1	1	p13.2	113894748	113905201	1.71077	0.0871237	0.291901	FALSE	FALSE
2439	ENSG00000197921	HES5	1	p36.32	2528745	2530245	1.71068	0.0871406	0.291901	FALSE	FALSE
2440	ENSG00000162073	PAQR4	16	p13.3	2969245	2973489	1.71065	0.0871448	0.291901	FALSE	FALSE
2441	ENSG00000124191	TOX2	20	q13.12	43914864	44069616	1.70921	0.0874122	0.292498	FALSE	FALSE
2442	ENSG00000256574	OR13A1	10	q11.21	45302298	45315608	1.70893	0.0874638	0.292562	FALSE	FALSE
2443	ENSG00000150281	CTF1	16	p11.2	30896607	30903560	1.70891	0.087467	0.292562	FALSE	FALSE
2444	ENSG00000254521	SIGLEC12	19	q13.41	51491357	51501789	1.7086	0.0875253	0.292638	FALSE	FALSE
2445	ENSG00000108219	TSPAN14	10	q23.1	80454166	80533123	1.7083	0.0875808	0.292763	FALSE	FALSE
2446	ENSG00000107021	TBC1D13	9	q34.11	128787204	128810432	1.70701	0.0878198	0.293326	FALSE	FALSE
2447	ENSG00000135597	REPS1	6	q24.1	138903493	138988261	1.70675	0.0878686	0.293367	FALSE	FALSE
2448	ENSG00000139865	TTC6	14	q21.1	37595847	38041442	1.70614	0.0879816	0.293684	FALSE	FALSE
2449	ENSG00000142279	WTIP	19	q13.11	34481638	34512304	1.70593	0.0880219	0.293699	FALSE	FALSE
2450	ENSG00000111799	COL12A1	6	q14.1	75084326	75206051	1.70575	0.0880546	0.293748	FALSE	FALSE
2451	ENSG00000164402	SEPT8	5	q31.1	132750817	132807241	1.70533	0.0881328	0.293778	FALSE	FALSE
2452	ENSG00000150455	TIRAP	11	q24.2	126283065	126298845	1.70529	0.0881408	0.293778	FALSE	FALSE
2453	ENSG00000214700	C12orf71	12	p11.23	27081058	27082514	1.70513	0.0881709	0.293778	FALSE	FALSE
2454	ENSG00000100425	BRD1	22	q13.33	49773283	49827512	1.70465	0.0882601	0.294015	FALSE	FALSE
2455	ENSG00000137161	CNPY3	6	p21.1	42929192	42939287	1.70442	0.0883033	0.294039	FALSE	FALSE
2456	ENSG00000135503	ACVR1B	12	q13.13	51951667	51997078	1.70385	0.0884086	0.294271	FALSE	FALSE
2457	ENSG00000075275	CELSR1	22	q13.31	46360834	46537170	1.70353	0.0884692	0.294412	FALSE	FALSE
2458	ENSG00000142408	CACNG8	19	q13.42	53963040	53990215	1.70335	0.0885034	0.294459	FALSE	FALSE
2459	ENSG00000105705	SUGP1	19	p13.11	19276018	19320844	1.70317	0.088536	0.294459	FALSE	FALSE
2460	ENSG00000173848	NET1	10	p15.1	5412551	5458463	1.7029	0.0885873	0.294566	FALSE	FALSE
2461	ENSG00000159871	LYPD5	19	q13.31	43795929	43827206	1.70269	0.0886267	0.29457	FALSE	FALSE
2462	ENSG00000090061	CCNK	14	q32.2	99481169	99535044	1.70193	0.0887691	0.29485	FALSE	FALSE
2463	ENSG00000078699	CBFA2T2	20	q11.21	33490075	33650036	1.70186	0.0887807	0.29485	FALSE	FALSE
2464	ENSG00000169813	HNRNPF	10	q11.21	43385617	43409166	1.70139	0.0888702	0.29501	FALSE	FALSE
2465	ENSG00000113810	SMC4	3	q25.33	160399274	160434962	1.70132	0.0888827	0.29501	FALSE	FALSE
2466	ENSG00000075886	TUBA3D	2	q21.1	131476093	131482934	1.70101	0.0889402	0.295141	FALSE	FALSE
2467	ENSG00000100196	KDELR3	22	q13.1	38468062	38483447	1.70085	0.088971	0.295152	FALSE	FALSE
2468	ENSG00000177034	MTX3	5	q14.1	79976731	79991265	1.70071	0.0889975	0.295152	FALSE	FALSE
2469	ENSG00000184445	KNTC1	12	q24.31	122527246	122626396	1.70038	0.0890586	0.295295	FALSE	FALSE
2470	ENSG00000090621	PABPC4	1	p34.3	39560816	39576790	1.69963	0.0892013	0.295513	FALSE	FALSE
2471	ENSG00000136378	ADAMTS7	15	q25.1	78759203	78811431	1.69956	0.0892145	0.295513	FALSE	FALSE
2472	ENSG00000104213	PDGFRL	8	p22	17576433	17644071	1.69909	0.0893029	0.295627	FALSE	FALSE
2473	ENSG00000089060	SLC8B1	12	q24.13	113298759	113359493	1.69861	0.0893935	0.295807	FALSE	FALSE
2474	ENSG00000055483	USP36	17	q25.3	78787381	78841441	1.6983	0.0894509	0.295883	FALSE	FALSE
2475	ENSG00000172123	SLFN12	17	q12	35411060	35433283	1.69829	0.0894525	0.295883	FALSE	FALSE
2476	ENSG00000197355	UAP1L1	9	q34.3	137077501	137084539	1.69736	0.0896277	0.296275	FALSE	FALSE
2477	ENSG00000027644	INSRR	1	q23.1	156840063	156859018	1.69671	0.0897507	0.29651	FALSE	FALSE
2478	ENSG00000102921	N4BP1	16	q12.1	48538726	48620148	1.69632	0.0898253	0.296628	FALSE	FALSE
2479	ENSG00000222046	DCDC2B	1	p35.2	32209094	32216196	1.69611	0.0898645	0.296647	FALSE	FALSE
2480	ENSG00000167543	TP53I13	17	q11.2	29566052	29573157	1.69579	0.0899255	0.296789	FALSE	FALSE
2481	ENSG00000153495	TEX29	13	q34	111316184	111344249	1.69499	0.0900778	0.297171	FALSE	FALSE
2482	ENSG00000101057	MYBL2	20	q13.12	43667019	43716496	1.69442	0.0901856	0.297348	FALSE	FALSE
2483	ENSG00000157036	EXOG	3	p22.2	38496127	38542161	1.69296	0.0904628	0.298082	FALSE	FALSE
2484	ENSG00000104938	CLEC4M	19	p13.2	7763149	7769605	1.69192	0.0906615	0.298282	FALSE	FALSE
2485	ENSG00000129521	EGLN3	14	q13.1	33924231	34462774	1.69188	0.0906693	0.298282	FALSE	FALSE
2486	ENSG00000160216	AGPAT3	21	q22.3	43865186	43986536	1.69125	0.0907895	0.298498	FALSE	FALSE
2487	ENSG00000148730	EIF4EBP2	10	q22.1	70404379	70428618	1.69102	0.0908332	0.298582	FALSE	FALSE
2488	ENSG00000189184	PCDH18	4	q28.3	137518918	137532494	1.69025	0.0909807	0.298947	FALSE	FALSE
2489	ENSG00000168495	POLR3D	8	p21.3	22245104	22254600	1.68993	0.091041	0.298965	FALSE	FALSE
2490	ENSG00000163075	CFAP221	2	q14.2	119544432	119662251	1.6892	0.0911814	0.299238	FALSE	FALSE
2491	ENSG00000137841	PLCB2	15	q15.1	40278176	40307935	1.68912	0.091197	0.299238	FALSE	FALSE
2492	ENSG00000162341	TPCN2	11	q13.3	69048897	69162440	1.68866	0.091284	0.299453	FALSE	FALSE
2493	ENSG00000165695	AK8	9	q34.13	132725578	132878777	1.68858	0.0912991	0.299453	FALSE	FALSE
2494	ENSG00000133961	NUMB	14	q24.3	73275107	73458617	1.68817	0.0913787	0.299544	FALSE	FALSE
2495	ENSG00000179299	NSUN7	4	p14	40749897	40809985	1.68815	0.0913816	0.299544	FALSE	FALSE
2496	ENSG00000161513	FDXR	17	q25.1	74862497	74873031	1.68724	0.0915578	0.299952	FALSE	FALSE
2497	ENSG00000185338	SOCS1	16	p13.13	11254405	11256200	1.68722	0.0915609	0.299952	FALSE	FALSE
2498	ENSG00000173838	MARCH10	17	q23.2	62701314	62808344	1.68653	0.0916937	0.300267	FALSE	FALSE
2499	ENSG00000176678	FOXL1	16	q24.1	86576368	86582160	1.68642	0.0917144	0.300275	FALSE	FALSE
2500	ENSG00000073282	TP63	3	q28	189631416	189897279	1.68602	0.0917927	0.300351	FALSE	FALSE
2501	ENSG00000130921	C12orf65	12	q24.31	123232916	123257959	1.68574	0.091846	0.300419	FALSE	FALSE
2502	ENSG00000196646	ZNF136	19	p13.2	12163064	12189881	1.68572	0.0918501	0.300419	FALSE	FALSE
2503	ENSG00000113282	CLINT1	5	q33.3	157785743	157859175	1.68529	0.091933	0.30063	FALSE	FALSE
2504	ENSG00000176595	KBTBD11	8	p23.3	1973878	2006936	1.68466	0.0920539	0.30093	FALSE	FALSE
2505	ENSG00000133250	ZNF414	19	p13.2	8509678	8514164	1.68462	0.0920614	0.30093	FALSE	FALSE
2506	ENSG00000005483	KMT2E	7	q22.3	105014179	105114361	1.68419	0.0921455	0.300965	FALSE	FALSE
2507	ENSG00000068028	RASSF1	3	p21.31	50329782	50340980	1.68367	0.0922455	0.301231	FALSE	FALSE
2508	ENSG00000096746	HNRNPH3	10	q21.3	68331174	68343191	1.68326	0.0923252	0.301431	FALSE	FALSE
2509	ENSG00000166924	NYAP1	7	q22.1	100483927	100494799	1.68259	0.0924549	0.301679	FALSE	FALSE
2510	ENSG00000166317	SYNPO2L	10	q22.2	73644881	73663803	1.68249	0.0924746	0.301679	FALSE	FALSE
2511	ENSG00000142534	RPS11	19	q13.33	49496365	49499689	1.68185	0.0925989	0.301904	FALSE	FALSE
2512	ENSG00000121578	B4GALT4	3	q13.32	119211732	119241103	1.68129	0.0927058	0.302132	FALSE	FALSE
2513	ENSG00000178585	CTNNBIP1	1	p36.22	9848276	9910336	1.68112	0.0927395	0.302134	FALSE	FALSE
2514	ENSG00000167332	OR51E2	11	p15.4	4680171	4697854	1.68093	0.092776	0.302134	FALSE	FALSE
2515	ENSG00000041982	TNC	9	q33.1	115019578	115118257	1.68091	0.0927801	0.302134	FALSE	FALSE
2516	ENSG00000121903	ZSCAN20	1	p35.1	33472645	33496507	1.68033	0.0928929	0.302381	FALSE	FALSE
2517	ENSG00000167748	KLK1	19	q13.33	50819148	50823787	1.67983	0.0929897	0.302576	FALSE	FALSE
2518	ENSG00000078295	ADCY2	5	p15.31	7396208	7830081	1.67906	0.0931397	0.302944	FALSE	FALSE
2519	ENSG00000185404	SP140L	2	q37.1	230327184	230403732	1.67836	0.093277	0.303272	FALSE	FALSE
2520	ENSG00000070404	FSTL3	19	p13.3	676365	683399	1.67807	0.0933334	0.303273	FALSE	FALSE
2521	ENSG00000127526	SLC35E1	19	p13.11	16549831	16572382	1.67782	0.0933825	0.303373	FALSE	FALSE
2522	ENSG00000141503	MINK1	17	p13.2	4833388	4898061	1.67748	0.093448	0.303465	FALSE	FALSE
2523	ENSG00000182224	CYB5D1	17	p13.1	7857746	7862282	1.67704	0.0935349	0.303655	FALSE	FALSE
2524	ENSG00000100068	LRP5L	22	q11.23	25351418	25405377	1.67642	0.0936551	0.303763	FALSE	FALSE
2525	ENSG00000176083	ZNF683	1	p36.11	26361634	26374522	1.6764	0.0936608	0.303763	FALSE	FALSE
2526	ENSG00000182742	HOXB4	17	q21.32	48575513	48580111	1.67635	0.0936694	0.303763	FALSE	FALSE
2527	ENSG00000177873	ZNF619	3	p22.1	40477113	40490236	1.67612	0.0937143	0.303839	FALSE	FALSE
2528	ENSG00000094796	KRT31	17	q21.2	41393724	41397592	1.67574	0.0937882	0.303878	FALSE	FALSE
2529	ENSG00000131015	ULBP2	6	q25.1	149942000	149949235	1.6757	0.0937976	0.303878	FALSE	FALSE
2530	ENSG00000085276	MECOM	3	q26.2	169083499	169663618	1.67556	0.093824	0.303904	FALSE	FALSE
2531	ENSG00000176020	AMIGO3	3	p21.31	49716834	49719695	1.67519	0.0938977	0.304082	FALSE	FALSE
2532	ENSG00000059573	ALDH18A1	10	q24.1	95605929	95656706	1.6749	0.0939529	0.304201	FALSE	FALSE
2533	ENSG00000145861	C1QTNF2	5	q33.3	160347751	160370641	1.67464	0.0940057	0.304312	FALSE	FALSE
2534	ENSG00000204624	DISP3	1	p36.22	11479166	11537584	1.67444	0.0940448	0.304378	FALSE	FALSE
2535	ENSG00000119669	IRF2BPL	14	q24.3	77024543	77028699	1.67406	0.0941191	0.304559	FALSE	FALSE
2536	ENSG00000123989	CHPF	2	q35	219538947	219543787	1.67367	0.0941962	0.304665	FALSE	FALSE
2537	ENSG00000141371	C17orf64	17	q23.2	60392429	60431421	1.67361	0.0942076	0.304665	FALSE	FALSE
2538	ENSG00000188897	AC099489.1	16	p13.13	11359845	11527245	1.67267	0.0943922	0.305021	FALSE	FALSE
2539	ENSG00000156239	N6AMT1	21	q21.3	28872191	28885371	1.67253	0.0944191	0.305048	FALSE	FALSE
2540	ENSG00000076003	MCM6	2	q21.3	135839626	135876426	1.67143	0.0946377	0.305447	FALSE	FALSE
2541	ENSG00000119919	NKX2-3	10	q24.2	99532933	99536524	1.67138	0.0946474	0.305447	FALSE	FALSE
2542	ENSG00000186832	KRT16	17	q21.2	41609778	41615899	1.67127	0.0946693	0.305447	FALSE	FALSE
2543	ENSG00000104765	BNIP3L	8	p21.2	26382898	26505636	1.67121	0.09468	0.305447	FALSE	FALSE
2544	ENSG00000146094	DOK3	5	q35.3	177501907	177511274	1.67116	0.0946897	0.305447	FALSE	FALSE
2545	ENSG00000146063	TRIM41	5	q35.3	181222499	181235809	1.67096	0.0947293	0.305447	FALSE	FALSE
2546	ENSG00000142156	COL6A1	21	q22.3	45981737	46005050	1.66963	0.0949926	0.305876	FALSE	FALSE
2547	ENSG00000166037	CEP57	11	q21	95789965	95832693	1.66936	0.0950453	0.30593	FALSE	FALSE
2548	ENSG00000170160	CCDC144A	17	p11.2	16689537	16777881	1.66925	0.0950687	0.305935	FALSE	FALSE
2549	ENSG00000113248	PCDHB15	5	q31.3	141245349	141249365	1.66885	0.0951462	0.306011	FALSE	FALSE
2550	ENSG00000116254	CHD5	1	p36.31	6101793	6180123	1.66885	0.0951469	0.306011	FALSE	FALSE
2551	ENSG00000160877	NACC1	19	p13.13	13118103	13141141	1.66876	0.0951654	0.306011	FALSE	FALSE
2552	ENSG00000187944	C2orf66	2	q33.1	196805002	196810276	1.66827	0.0952618	0.306124	FALSE	FALSE
2553	ENSG00000049540	ELN	7	q11.23	74027789	74069907	1.6682	0.0952752	0.306124	FALSE	FALSE
2554	ENSG00000174502	SLC26A9	1	q32.1	205913048	205943460	1.66797	0.0953213	0.306153	FALSE	FALSE
2555	ENSG00000105647	PIK3R2	19	p13.11	18153118	18170540	1.66725	0.0954642	0.306551	FALSE	FALSE
2556	ENSG00000133067	LGR6	1	q32.1	202193901	202319781	1.66706	0.0955033	0.306558	FALSE	FALSE
2557	ENSG00000176533	GNG7	19	p13.3	2511219	2702709	1.6669	0.0955342	0.306558	FALSE	FALSE
2558	ENSG00000172935	MRGPRF	11	q13.3	69004395	69013409	1.66687	0.0955407	0.306558	FALSE	FALSE
2559	ENSG00000059122	FLYWCH1	16	p13.3	2911937	2951208	1.66687	0.0955411	0.306558	FALSE	FALSE
2560	ENSG00000105486	LIG1	19	q13.33	48115445	48170603	1.666	0.0957134	0.306715	FALSE	FALSE
2561	ENSG00000242498	ARPIN	15	q26.1	89895006	89912956	1.666	0.095714	0.306715	FALSE	FALSE
2562	ENSG00000166106	ADAMTS15	11	q24.3	130448974	130476641	1.66506	0.0959001	0.307078	FALSE	FALSE
2563	ENSG00000213085	CFAP45	1	q23.2	159872364	159900163	1.66492	0.0959278	0.307078	FALSE	FALSE
2564	ENSG00000117143	UAP1	1	q23.3	162561506	162599842	1.66398	0.0961164	0.30757	FALSE	FALSE
2565	ENSG00000090686	USP48	1	p36.12	21678298	21783606	1.66348	0.0962156	0.307644	FALSE	FALSE
2566	ENSG00000044574	HSPA5	9	q33.3	125234853	125241330	1.66335	0.0962433	0.307667	FALSE	FALSE
2567	ENSG00000130227	XPO7	8	p21.3	21919671	22006585	1.66306	0.0963004	0.30773	FALSE	FALSE
2568	ENSG00000178229	ZNF543	19	q13.43	57320509	57330776	1.66258	0.0963959	0.307855	FALSE	FALSE
2569	ENSG00000107159	CA9	9	p13.3	35673856	35681159	1.66197	0.0965181	0.308125	FALSE	FALSE
2570	ENSG00000139874	SSTR1	14	q21.1	38207999	38213067	1.66115	0.0966838	0.308534	FALSE	FALSE
2571	ENSG00000182541	LIMK2	22	q12.2	31212239	31280080	1.66086	0.0967413	0.308657	FALSE	FALSE
2572	ENSG00000104413	ESRP1	8	q22.1	94641074	94707466	1.66074	0.0967666	0.308673	FALSE	FALSE
2573	ENSG00000165275	TRMT10B	9	p13.2	37753803	37778972	1.66065	0.0967841	0.308673	FALSE	FALSE
2574	ENSG00000164611	PTTG1	5	q33.3	160421822	160428744	1.65966	0.0969831	0.309097	FALSE	FALSE
2575	ENSG00000145014	TMEM44	3	q29	194587673	194633689	1.65961	0.0969922	0.309097	FALSE	FALSE
2576	ENSG00000162817	C1orf115	1	q41	220689845	220699157	1.65918	0.0970793	0.309194	FALSE	FALSE
2577	ENSG00000183814	LIN9	1	q42.12	226231149	226309869	1.65918	0.0970794	0.309194	FALSE	FALSE
2578	ENSG00000187860	CCDC157	22	q12.2	30356635	30378658	1.659	0.0971149	0.309247	FALSE	FALSE
2579	ENSG00000269533	AC003002.3	19	q13.43	57389884	57419994	1.65769	0.0973796	0.309669	FALSE	FALSE
2580	ENSG00000203883	SOX18	20	q13.33	64047582	64049641	1.65618	0.097686	0.31036	FALSE	FALSE
2581	ENSG00000147439	BIN3	8	p21.3	22620418	22669148	1.65615	0.0976914	0.31036	FALSE	FALSE
2582	ENSG00000157540	DYRK1A	21	q22.13	37365573	37526358	1.6559	0.097743	0.310463	FALSE	FALSE
2583	ENSG00000166261	ZNF202	11	q24.1	123724177	123741675	1.65536	0.0978512	0.310687	FALSE	FALSE
2584	ENSG00000123080	CDKN2C	1	p32.3	50960745	50974633	1.65479	0.0979681	0.310821	FALSE	FALSE
2585	ENSG00000119614	VSX2	14	q24.3	74239472	74262738	1.65465	0.0979953	0.310821	FALSE	FALSE
2586	ENSG00000073792	IGF2BP2	3	q27.2	185643739	185825056	1.65459	0.0980072	0.310821	FALSE	FALSE
2587	ENSG00000170190	SLC16A5	17	q25.1	75087727	75106162	1.65422	0.0980836	0.310955	FALSE	FALSE
2588	ENSG00000197249	SERPINA1	14	q32.13	94376747	94390693	1.65401	0.0981253	0.311015	FALSE	FALSE
2589	ENSG00000132334	PTPRE	10	q26.2	127907061	128085855	1.65328	0.0982748	0.311233	FALSE	FALSE
2590	ENSG00000154957	ZNF18	17	p12	11977439	11997510	1.65316	0.0982981	0.311233	FALSE	FALSE
2591	ENSG00000185000	DGAT1	8	q24.3	144314584	144326910	1.65242	0.0984483	0.311501	FALSE	FALSE
2592	ENSG00000105122	RASAL3	19	p13.12	15451624	15464571	1.6524	0.0984537	0.311501	FALSE	FALSE
2593	ENSG00000130701	RBBP8NL	20	q13.33	62410237	62427533	1.65232	0.0984688	0.311501	FALSE	FALSE
2594	ENSG00000162650	ATXN7L2	1	p13.3	109483479	109492804	1.65186	0.0985628	0.311697	FALSE	FALSE
2595	ENSG00000188130	MAPK12	22	q13.33	50245450	50261825	1.65166	0.0986038	0.311726	FALSE	FALSE
2596	ENSG00000179841	AKAP5	14	q23.3	64465499	64474503	1.6516	0.0986159	0.311726	FALSE	FALSE
2597	ENSG00000079134	THOC1	18	p11.32	214520	268050	1.651	0.0987385	0.311821	FALSE	FALSE
2598	ENSG00000162613	FUBP1	1	p31.1	77944055	77979110	1.65091	0.0987562	0.311821	FALSE	FALSE
2599	ENSG00000081665	ZNF506	19	p13.11	19785839	19821751	1.65077	0.0987861	0.311821	FALSE	FALSE
2600	ENSG00000121753	ADGRB2	1	p35.2	31727117	31764893	1.65071	0.0987981	0.311821	FALSE	FALSE
2601	ENSG00000164615	CAMLG	5	q31.1	134738501	134752160	1.64987	0.0989699	0.312243	FALSE	FALSE
2602	ENSG00000243811	APOBEC3D	22	q13.1	39021113	39033276	1.64977	0.0989901	0.312246	FALSE	FALSE
2603	ENSG00000161955	TNFSF13	17	p13.1	7558292	7561608	1.64919	0.0991093	0.312502	FALSE	FALSE
2604	ENSG00000110395	CBL	11	q23.3	119206276	119313926	1.64856	0.0992385	0.312789	FALSE	FALSE
2605	ENSG00000145495	MARCH6	5	p15.2	10353703	10440388	1.64697	0.0995639	0.313461	FALSE	FALSE
2606	ENSG00000188227	ZNF793	19	q13.12	37506939	37548762	1.6465	0.0996612	0.313639	FALSE	FALSE
2607	ENSG00000090539	CHRD	3	q27.1	184380073	184390736	1.64616	0.0997315	0.313646	FALSE	FALSE
2608	ENSG00000162373	BEND5	1	p33	48727523	48776969	1.64584	0.0997973	0.313754	FALSE	FALSE
2609	ENSG00000182827	ACBD3	1	q42.12	226144679	226186730	1.64568	0.099829	0.313754	FALSE	FALSE
2610	ENSG00000175213	ZNF408	11	p11.2	46700818	46705912	1.64535	0.099897	0.313795	FALSE	FALSE
2611	ENSG00000182324	KCNJ14	19	q13.33	48455509	48466980	1.64501	0.0999685	0.313797	FALSE	FALSE
2612	ENSG00000104953	TLE6	19	p13.3	2977446	2995184	1.64496	0.0999774	0.313797	FALSE	FALSE
2613	ENSG00000162300	ZFPL1	11	q13.1	65084210	65088400	1.64489	0.0999929	0.313797	FALSE	FALSE
2614	ENSG00000100316	RPL3	22	q13.1	39312882	39320389	1.64472	0.100028	0.313829	FALSE	FALSE
2615	ENSG00000169375	SIN3A	15	q24.2	75369379	75455842	1.64448	0.100078	0.313834	FALSE	FALSE
2616	ENSG00000167858	TEKT1	17	p13.1	6789133	6831761	1.64443	0.100087	0.313834	FALSE	FALSE
2617	ENSG00000105127	AKAP8	19	p13.12	15353385	15379798	1.64386	0.100205	0.314025	FALSE	FALSE
2618	ENSG00000131323	TRAF3	14	q32.32	102777476	102911500	1.64376	0.100226	0.314028	FALSE	FALSE
2619	ENSG00000111325	OGFOD2	12	q24.31	122974580	122980043	1.64337	0.100306	0.314051	FALSE	FALSE
2620	ENSG00000174500	GCSAM	3	q13.2	112120841	112133305	1.64326	0.100328	0.314051	FALSE	FALSE
2621	ENSG00000166888	STAT6	12	q13.3	57095408	57132139	1.64223	0.100542	0.314538	FALSE	FALSE
2622	ENSG00000077150	NFKB2	10	q24.32	102394110	102402529	1.642	0.100589	0.314611	FALSE	FALSE
2623	ENSG00000123999	INHA	2	q35	219569162	219575713	1.64194	0.100603	0.314611	FALSE	FALSE
2624	ENSG00000068079	IFI35	17	q21.31	43006725	43014456	1.64184	0.100623	0.314614	FALSE	FALSE
2625	ENSG00000080546	SESN1	6	q21	108986437	109094819	1.64107	0.100783	0.314872	FALSE	FALSE
2626	ENSG00000124006	OBSL1	2	q35	219550729	219571859	1.64015	0.100975	0.315257	FALSE	FALSE
2627	ENSG00000182795	C1orf116	1	q32.1	207018521	207032756	1.64013	0.100979	0.315257	FALSE	FALSE
2628	ENSG00000120068	HOXB8	17	q21.32	48611377	48614939	1.64011	0.100983	0.315257	FALSE	FALSE
2629	ENSG00000069018	TRPC7	5	q31.1	136213320	136365545	1.63912	0.101189	0.315587	FALSE	FALSE
2630	ENSG00000067836	ROGDI	16	p13.3	4796968	4802950	1.63908	0.101197	0.315587	FALSE	FALSE
2631	ENSG00000111077	TNS2	12	q13.13	53046969	53064372	1.63887	0.10124	0.315587	FALSE	FALSE
2632	ENSG00000196233	LCOR	10	q24.1	96832282	96995959	1.63863	0.101291	0.315587	FALSE	FALSE
2633	ENSG00000188375	H3F3C	12	p11.21	31791185	31792241	1.6384	0.101339	0.315647	FALSE	FALSE
2634	ENSG00000196352	CD55	1	q32.2	207321376	207386804	1.63685	0.101661	0.316471	FALSE	FALSE
2635	ENSG00000178999	AURKB	17	p13.1	8204733	8210600	1.63564	0.101915	0.31696	FALSE	FALSE
2636	ENSG00000081791	DELE1	5	q31.3	141923808	141942047	1.63549	0.101946	0.316996	FALSE	FALSE
2637	ENSG00000187266	EPOR	19	p13.2	11377205	11384342	1.63487	0.102076	0.317247	FALSE	FALSE
2638	ENSG00000124813	RUNX2	6	p21.1	45328157	45664349	1.63342	0.102382	0.317989	FALSE	FALSE
2639	ENSG00000183307	TMEM121B	22	q11.1	17116299	17121367	1.63327	0.102413	0.31802	FALSE	FALSE
2640	ENSG00000123146	ADGRE5	19	p13.12	14380501	14408725	1.63318	0.10243	0.31802	FALSE	FALSE
2641	ENSG00000137198	GMPR	6	p22.3	16238580	16295549	1.63281	0.102509	0.318204	FALSE	FALSE
2642	ENSG00000196968	FUT11	10	q22.2	73772291	73780251	1.63244	0.102586	0.318355	FALSE	FALSE
2643	ENSG00000119777	TMEM214	2	p23.3	27032910	27041695	1.63239	0.102597	0.318355	FALSE	FALSE
2644	ENSG00000204920	ZNF155	19	q13.31	43967862	43998325	1.63206	0.102666	0.31851	FALSE	FALSE
2645	ENSG00000149716	LTO1	11	q13.3	69653076	69675416	1.63174	0.102733	0.318604	FALSE	FALSE
2646	ENSG00000109684	CLNK	4	p16.1	10486395	10684865	1.63162	0.102759	0.318604	FALSE	FALSE
2647	ENSG00000138829	FBN2	5	q23.3	128257909	128659185	1.63076	0.102942	0.318943	FALSE	FALSE
2648	ENSG00000253368	TRNP1	1	p36.11	26993707	27000898	1.63064	0.102966	0.318958	FALSE	FALSE
2649	ENSG00000112655	PTK7	6	p21.1	43076268	43161719	1.63029	0.10304	0.319075	FALSE	FALSE
2650	ENSG00000164142	FAM160A1	4	q31.3	151409216	151663632	1.62981	0.103143	0.319276	FALSE	FALSE
2651	ENSG00000173020	GRK2	11	q13.2	67266410	67286556	1.62979	0.103147	0.319276	FALSE	FALSE
2652	ENSG00000196642	RABL6	9	q34.3	136807943	136841187	1.62896	0.103322	0.319672	FALSE	FALSE
2653	ENSG00000137809	ITGA11	15	q23	68296533	68432162	1.62881	0.103354	0.319672	FALSE	FALSE
2654	ENSG00000213413	PVRIG	7	q22.1	100218241	100221490	1.62748	0.103635	0.320257	FALSE	FALSE
2655	ENSG00000171224	FAM241B	10	q22.1	69630251	69633599	1.62596	0.103958	0.320937	FALSE	FALSE
2656	ENSG00000104946	TBC1D17	19	q13.33	49877425	49888749	1.62474	0.104218	0.321499	FALSE	FALSE
2657	ENSG00000157766	ACAN	15	q26.1	88803442	88875354	1.6245	0.104269	0.321564	FALSE	FALSE
2658	ENSG00000095397	WHRN	9	q32	114402080	114505450	1.62439	0.104293	0.321564	FALSE	FALSE
2659	ENSG00000154473	BUB3	10	q26.13	123154277	123170467	1.62437	0.104298	0.321564	FALSE	FALSE
2660	ENSG00000165238	WNK2	9	q22.31	93184916	93320572	1.62381	0.104417	0.321688	FALSE	FALSE
2661	ENSG00000172728	FUT10	8	p12	33370824	33473422	1.6229	0.104612	0.322107	FALSE	FALSE
2662	ENSG00000116906	GNPAT	1	q42.2	231241207	231277973	1.62269	0.104656	0.322183	FALSE	FALSE
2663	ENSG00000160007	ARHGAP35	19	q13.32	46918676	47005077	1.62249	0.104698	0.322193	FALSE	FALSE
2664	ENSG00000155893	PXYLP1	3	q23	141228726	141367753	1.62221	0.104758	0.322278	FALSE	FALSE
2665	ENSG00000173473	SMARCC1	3	p21.31	47585272	47782106	1.62108	0.104999	0.322635	FALSE	FALSE
2666	ENSG00000198556	ZNF789	7	q22.1	99472841	99503650	1.62034	0.10516	0.322981	FALSE	FALSE
2667	ENSG00000213906	LTB4R2	14	q12	24305734	24312053	1.62028	0.105171	0.322981	FALSE	FALSE
2668	ENSG00000111981	ULBP1	6	q25.1	149964007	149973710	1.62007	0.105218	0.323004	FALSE	FALSE
2669	ENSG00000139697	SBNO1	12	q24.31	123289109	123364843	1.61991	0.105251	0.323044	FALSE	FALSE
2670	ENSG00000138161	CUZD1	10	q26.13	122832149	122850793	1.61971	0.105294	0.323062	FALSE	FALSE
2671	ENSG00000183077	AFMID	17	q25.3	78187317	78207701	1.6197	0.105296	0.323062	FALSE	FALSE
2672	ENSG00000167004	PDIA3	15	q15.3	43746392	43773279	1.6188	0.105491	0.323477	FALSE	FALSE
2673	ENSG00000264364	DYNLL2	17	q22	58083415	58095536	1.61798	0.105668	0.323898	FALSE	FALSE
2674	ENSG00000110048	OSBP	11	q12.1	59574398	59616144	1.61756	0.105758	0.324008	FALSE	FALSE
2675	ENSG00000181027	FKRP	19	q13.32	46746046	46776988	1.61735	0.105803	0.324008	FALSE	FALSE
2676	ENSG00000103197	TSC2	16	p13.3	2047465	2089487	1.61731	0.105812	0.324008	FALSE	FALSE
2677	ENSG00000196700	ZNF512B	20	q13.33	63956702	63969865	1.61726	0.105822	0.324008	FALSE	FALSE
2678	ENSG00000220008	LINGO3	19	p13.3	2289784	2292024	1.61657	0.105971	0.324224	FALSE	FALSE
2679	ENSG00000180530	NRIP1	21	q21.1	14961235	15065936	1.61623	0.106045	0.324334	FALSE	FALSE
2680	ENSG00000079102	RUNX1T1	8	q21.3	91954967	92103286	1.61622	0.106047	0.324334	FALSE	FALSE
2681	ENSG00000273049	AC012531.2	12	q13.13	53985845	54034888	1.61566	0.106168	0.324602	FALSE	FALSE
2682	ENSG00000088827	SIGLEC1	20	p13	3686970	3707128	1.61553	0.106196	0.324607	FALSE	FALSE
2683	ENSG00000070756	PABPC1	8	q22.3	100685816	100722809	1.61525	0.106257	0.324733	FALSE	FALSE
2684	ENSG00000132518	GUCY2D	17	p13.1	8002594	8020339	1.61492	0.106328	0.32483	FALSE	FALSE
2685	ENSG00000175470	PPP2R2D	10	q26.3	131900644	131959834	1.61467	0.106382	0.324935	FALSE	FALSE
2686	ENSG00000072952	MRVI1	11	p15.4	10573091	10693988	1.61447	0.106425	0.324957	FALSE	FALSE
2687	ENSG00000152611	CAPSL	5	p13.2	35904295	35938779	1.61445	0.106429	0.324957	FALSE	FALSE
2688	ENSG00000054267	ARID4B	1	q42.3	235131634	235328219	1.61279	0.106791	0.325727	FALSE	FALSE
2689	ENSG00000137693	YAP1	11	q22.1	102110461	102233423	1.61272	0.106805	0.325727	FALSE	FALSE
2690	ENSG00000001167	NFYA	6	p21.1	41072945	41099976	1.61271	0.106809	0.325727	FALSE	FALSE
2691	ENSG00000123684	LPGAT1	1	q32.3	211743457	211830772	1.61265	0.10682	0.325727	FALSE	FALSE
2692	ENSG00000174788	PCP2	19	p13.2	7631611	7633748	1.61254	0.106844	0.325727	FALSE	FALSE
2693	ENSG00000125850	OVOL2	20	p11.23	17956979	18059188	1.61247	0.10686	0.325727	FALSE	FALSE
2694	ENSG00000134242	PTPN22	1	p13.2	113813811	113871759	1.61137	0.107099	0.326121	FALSE	FALSE
2695	ENSG00000126453	BCL2L12	19	q13.33	49665142	49673916	1.61133	0.107109	0.326121	FALSE	FALSE
2696	ENSG00000184381	PLA2G6	22	q13.1	38111495	38205690	1.61117	0.107142	0.32616	FALSE	FALSE
2697	ENSG00000172247	C1QTNF4	11	p11.2	47589664	47594659	1.6096	0.107486	0.326904	FALSE	FALSE
2698	ENSG00000165959	CLMN	14	q32.13	95181940	95319906	1.60894	0.10763	0.327219	FALSE	FALSE
2699	ENSG00000077942	FBLN1	22	q13.31	45502238	45601135	1.60872	0.107679	0.327219	FALSE	FALSE
2700	ENSG00000076924	XAB2	19	p13.2	7619525	7629565	1.6085	0.107725	0.327267	FALSE	FALSE
2701	ENSG00000130158	DOCK6	19	p13.2	11199295	11262481	1.6066	0.108143	0.327991	FALSE	FALSE
2702	ENSG00000151612	ZNF827	4	q31.22	145757627	145938635	1.60593	0.108288	0.328249	FALSE	FALSE
2703	ENSG00000131849	ZNF132	19	q13.43	58432814	58440222	1.60555	0.108372	0.328282	FALSE	FALSE
2704	ENSG00000020181	ADGRA2	8	p11.23	37784191	37844896	1.60528	0.108433	0.328282	FALSE	FALSE
2705	ENSG00000149679	CABLES2	20	q13.33	62388632	62407285	1.60504	0.108485	0.328282	FALSE	FALSE
2706	ENSG00000264324	AC006030.1	2	p13.1	74211604	74363377	1.6049	0.108516	0.328282	FALSE	FALSE
2707	ENSG00000181790	ADGRB1	8	q24.3	142449430	142545009	1.60475	0.108549	0.328312	FALSE	FALSE
2708	ENSG00000196954	CASP4	11	q22.3	104942866	104969436	1.60457	0.108589	0.328371	FALSE	FALSE
2709	ENSG00000071894	CPSF1	8	q24.3	144393229	144409349	1.60422	0.108667	0.328439	FALSE	FALSE
2710	ENSG00000158286	RNF207	1	p36.31	6205475	6221299	1.60391	0.108734	0.328489	FALSE	FALSE
2711	ENSG00000198324	PHETA1	12	q24.12	111360651	111369121	1.60378	0.108762	0.328489	FALSE	FALSE
2712	ENSG00000171241	SHCBP1	16	q11.2	46580554	46621626	1.60355	0.108813	0.328489	FALSE	FALSE
2713	ENSG00000171681	ATF7IP	12	p13.1	14365632	14502935	1.60334	0.108859	0.328489	FALSE	FALSE
2714	ENSG00000163808	KIF15	3	p21.31	44761717	44873376	1.60275	0.10899	0.328733	FALSE	FALSE
2715	ENSG00000170144	HNRNPA3	2	q31.2	177212563	177223958	1.60255	0.109035	0.328764	FALSE	FALSE
2716	ENSG00000128322	IGLL1	22	q11.23	23573125	23580308	1.60252	0.10904	0.328764	FALSE	FALSE
2717	ENSG00000110777	POU2AF1	11	q23.1	111352252	111455630	1.60233	0.109083	0.328832	FALSE	FALSE
2718	ENSG00000108370	RGS9	17	q24.1	65100812	65227703	1.60163	0.109238	0.32918	FALSE	FALSE
2719	ENSG00000105497	ZNF175	19	q13.41	51571298	51592508	1.60139	0.10929	0.329277	FALSE	FALSE
2720	ENSG00000183186	C2CD4C	19	p13.3	405438	409170	1.60084	0.109412	0.329582	FALSE	FALSE
2721	ENSG00000162493	PDPN	1	p36.21	13583465	13617957	1.6004	0.10951	0.329783	FALSE	FALSE
2722	ENSG00000186007	LEMD1	1	q32.1	205381378	205457091	1.59987	0.109627	0.329868	FALSE	FALSE
2723	ENSG00000152475	ZNF837	19	q13.43	58367618	58381060	1.59961	0.109685	0.329982	FALSE	FALSE
2724	ENSG00000136110	CNMD	13	q14.3	52703264	52739812	1.59884	0.109856	0.33029	FALSE	FALSE
2725	ENSG00000163617	CCDC191	3	q13.31	113964137	114056613	1.59878	0.109868	0.33029	FALSE	FALSE
2726	ENSG00000183010	PYCR1	17	q25.3	81932384	81942412	1.5971	0.110245	0.331236	FALSE	FALSE
2727	ENSG00000021762	OSBPL5	11	p15.4	3087116	3166739	1.59701	0.110264	0.331236	FALSE	FALSE
2728	ENSG00000135333	EPHA7	6	q16.1	93240020	93419547	1.59653	0.110371	0.331437	FALSE	FALSE
2729	ENSG00000111640	GAPDH	12	p13.31	6533927	6538374	1.59577	0.11054	0.331825	FALSE	FALSE
2730	ENSG00000138771	SHROOM3	4	q21.1	76435100	76783253	1.59568	0.110561	0.331825	FALSE	FALSE
2731	ENSG00000110931	CAMKK2	12	q24.31	121237691	121298308	1.59488	0.110739	0.332118	FALSE	FALSE
2732	ENSG00000196967	ZNF585A	19	q13.12	37106734	37172741	1.59484	0.110747	0.332118	FALSE	FALSE
2733	ENSG00000118922	KLF12	13	q22.1	73686089	73995056	1.59294	0.111175	0.333118	FALSE	FALSE
2734	ENSG00000170525	PFKFB3	10	p15.1	6144934	6254644	1.59267	0.111234	0.333235	FALSE	FALSE
2735	ENSG00000089225	TBX5	12	q24.21	114353931	114408442	1.59235	0.111306	0.333329	FALSE	FALSE
2736	ENSG00000112893	MAN2A1	5	q21.3	109689366	109869625	1.59205	0.111374	0.333471	FALSE	FALSE
2737	ENSG00000156876	SASS6	1	p21.2	100083563	100132955	1.59109	0.111588	0.33393	FALSE	FALSE
2738	ENSG00000164221	CCDC112	5	q22.3	115267188	115296831	1.59062	0.111695	0.334076	FALSE	FALSE
2739	ENSG00000102554	KLF5	13	q22.1	73054976	73077542	1.59048	0.111726	0.334076	FALSE	FALSE
2740	ENSG00000187624	C17orf97	17	p13.3	410327	431062	1.58924	0.112005	0.334506	FALSE	FALSE
2741	ENSG00000165730	STOX1	10	q22.1	68827541	68895432	1.589	0.11206	0.334506	FALSE	FALSE
2742	ENSG00000204219	TCEA3	1	p36.12	23381061	23424740	1.58878	0.112111	0.334506	FALSE	FALSE
2743	ENSG00000176542	USF3	3	q13.2	113648385	113696646	1.58871	0.112125	0.334506	FALSE	FALSE
2744	ENSG00000074181	NOTCH3	19	p13.12	15159038	15200981	1.5886	0.112152	0.334517	FALSE	FALSE
2745	ENSG00000162572	SCNN1D	1	p36.33	1280436	1292029	1.58749	0.112401	0.33514	FALSE	FALSE
2746	ENSG00000128849	CGNL1	15	q21.3	57375967	57550727	1.58673	0.112575	0.335534	FALSE	FALSE
2747	ENSG00000112855	HARS2	5	q31.3	140691426	140699318	1.58654	0.112617	0.3356	FALSE	FALSE
2748	ENSG00000141854	MISP3	19	p13.12	14072536	14075062	1.58632	0.112666	0.33562	FALSE	FALSE
2749	ENSG00000136940	PDCL	9	q33.2	122798389	122828631	1.58629	0.112673	0.33562	FALSE	FALSE
2750	ENSG00000243646	IL10RB	21	q22.11	33266358	33310187	1.5847	0.113034	0.336374	FALSE	FALSE
2751	ENSG00000166788	SAAL1	11	p15.1	18069935	18106091	1.58467	0.113041	0.336374	FALSE	FALSE
2752	ENSG00000204334	ERICH2	2	q31.1	170783786	170798971	1.5844	0.113103	0.336436	FALSE	FALSE
2753	ENSG00000185863	TMEM210	9	q34.3	137170858	137172409	1.5839	0.113216	0.336649	FALSE	FALSE
2754	ENSG00000134243	SORT1	1	p13.3	109309568	109397951	1.58259	0.113516	0.337159	FALSE	FALSE
2755	ENSG00000131737	KRT34	17	q21.2	41377650	41382403	1.58242	0.113554	0.337159	FALSE	FALSE
2756	ENSG00000175262	C1orf127	1	p36.22	10946471	10982037	1.58221	0.113602	0.337159	FALSE	FALSE
2757	ENSG00000115275	MOGS	2	p13.1	74461057	74465410	1.58201	0.113647	0.337159	FALSE	FALSE
2758	ENSG00000157570	TSPAN18	11	p11.2	44726465	44932421	1.58178	0.1137	0.337172	FALSE	FALSE
2759	ENSG00000165841	CYP2C19	10	q23.33	94762681	94853205	1.58146	0.113772	0.337323	FALSE	FALSE
2760	ENSG00000246922	UBAP1L	15	q22.31	65092770	65115197	1.5809	0.113901	0.337497	FALSE	FALSE
2761	ENSG00000110881	ASIC1	12	q13.12	50057548	50083611	1.58076	0.113932	0.337497	FALSE	FALSE
2762	ENSG00000108039	XPNPEP1	10	q25.1	109864766	109923553	1.58076	0.113933	0.337497	FALSE	FALSE
2763	ENSG00000183798	EMILIN3	20	q12	41359966	41366827	1.58066	0.113957	0.337506	FALSE	FALSE
2764	ENSG00000178217	SH2D4B	10	q23.1	80537902	80646560	1.58012	0.11408	0.337686	FALSE	FALSE
2765	ENSG00000078043	PIAS2	18	q21.1	46803224	46920160	1.57916	0.1143	0.338021	FALSE	FALSE
2766	ENSG00000134138	MEIS2	15	q14	36889204	37101299	1.57838	0.114479	0.338355	FALSE	FALSE
2767	ENSG00000185561	TLCD2	17	p13.3	1702790	1710438	1.57792	0.114585	0.338408	FALSE	FALSE
2768	ENSG00000197576	HOXA4	7	p15.2	27128507	27130799	1.57753	0.114674	0.338408	FALSE	FALSE
2769	ENSG00000183971	NPW	16	p13.3	2009926	2020755	1.57665	0.114877	0.338879	FALSE	FALSE
2770	ENSG00000183032	SLC25A21	14	q13.3	36678431	37172866	1.57652	0.114905	0.338879	FALSE	FALSE
2771	ENSG00000151176	PLBD2	12	q24.13	113358566	113391625	1.57616	0.114989	0.33903	FALSE	FALSE
2772	ENSG00000160471	COX6B2	19	q13.42	55349306	55354814	1.57587	0.115055	0.339122	FALSE	FALSE
2773	ENSG00000180011	ZADH2	18	q22.3	75195108	75209348	1.57565	0.115107	0.339122	FALSE	FALSE
2774	ENSG00000139679	LPAR6	13	q14.2	48389567	48444704	1.57544	0.115156	0.339122	FALSE	FALSE
2775	ENSG00000197329	PELI1	2	p14	64092652	64144454	1.57537	0.115171	0.339122	FALSE	FALSE
2776	ENSG00000121289	CEP89	19	q13.11	32875925	32971991	1.57533	0.11518	0.339122	FALSE	FALSE
2777	ENSG00000149930	TAOK2	16	p11.2	29973641	29992261	1.57522	0.115206	0.339122	FALSE	FALSE
2778	ENSG00000100060	MFNG	22	q13.1	37469063	37486401	1.57505	0.115245	0.339176	FALSE	FALSE
2779	ENSG00000155465	SLC7A7	14	q11.2	22773222	22829820	1.57417	0.115447	0.339496	FALSE	FALSE
2780	ENSG00000178951	ZBTB7A	19	p13.3	4044364	4066945	1.57255	0.115824	0.340223	FALSE	FALSE
2781	ENSG00000105939	ZC3HAV1	7	q34	139043520	139109719	1.57176	0.116006	0.340496	FALSE	FALSE
2782	ENSG00000184925	LCN12	9	q34.3	136949551	136955497	1.5715	0.116067	0.340496	FALSE	FALSE
2783	ENSG00000213186	TRIM59	3	q25.33	160432445	160485773	1.57139	0.116092	0.340496	FALSE	FALSE
2784	ENSG00000157601	MX1	21	q22.3	41420304	41459214	1.57139	0.116092	0.340496	FALSE	FALSE
2785	ENSG00000108556	CHRNE	17	p13.2	4897774	4934438	1.57137	0.116098	0.340496	FALSE	FALSE
2786	ENSG00000123407	HOXC12	12	q13.13	53954834	53958956	1.57132	0.116109	0.340496	FALSE	FALSE
2787	ENSG00000099875	MKNK2	19	p13.3	2037465	2051244	1.56994	0.11643	0.341133	FALSE	FALSE
2788	ENSG00000121057	AKAP1	17	q22	57085092	57121349	1.56897	0.116656	0.341607	FALSE	FALSE
2789	ENSG00000170949	ZNF160	19	q13.42	53066606	53103436	1.56896	0.116658	0.341607	FALSE	FALSE
2790	ENSG00000099330	OCEL1	19	p13.11	17226204	17229219	1.56861	0.116738	0.341668	FALSE	FALSE
2791	ENSG00000104881	PPP1R13L	19	q13.32	45379634	45406349	1.56852	0.11676	0.341672	FALSE	FALSE
2792	ENSG00000162924	REL	2	p16.1	60881521	60931610	1.56823	0.116828	0.341811	FALSE	FALSE
2793	ENSG00000168056	LTBP3	11	q13.1	65538805	65558930	1.56779	0.11693	0.341982	FALSE	FALSE
2794	ENSG00000187105	HEATR4	14	q24.3	73478484	73558947	1.56759	0.116976	0.341982	FALSE	FALSE
2795	ENSG00000119684	MLH3	14	q24.3	75013764	75051532	1.5675	0.116997	0.341982	FALSE	FALSE
2796	ENSG00000129993	CBFA2T3	16	q24.3	88874858	88977204	1.56744	0.117012	0.341982	FALSE	FALSE
2797	ENSG00000178921	PFAS	17	p13.1	8247618	8270491	1.56561	0.11744	0.342865	FALSE	FALSE
2798	ENSG00000139364	TMEM132B	12	q24.31	125186836	125662377	1.56531	0.117511	0.343011	FALSE	FALSE
2799	ENSG00000171217	CLDN20	6	q25.3	155264013	155276548	1.56512	0.117556	0.343024	FALSE	FALSE
2800	ENSG00000204397	CARD16	11	q22.3	105041326	105101431	1.56492	0.117601	0.343092	FALSE	FALSE
2801	ENSG00000205476	CCDC85C	14	q32.2	99500180	99604026	1.5648	0.11763	0.343116	FALSE	FALSE
2802	ENSG00000241973	PI4KA	22	q11.21	20707691	20859417	1.56428	0.117751	0.343238	FALSE	FALSE
2803	ENSG00000121310	ECHDC2	1	p32.3	52895910	52927212	1.56428	0.117752	0.343238	FALSE	FALSE
2804	ENSG00000147434	CHRNA6	8	p11.21	42752620	42796392	1.56417	0.117777	0.343238	FALSE	FALSE
2805	ENSG00000121742	GJB6	13	q12.11	20221962	20232395	1.56368	0.117893	0.343392	FALSE	FALSE
2806	ENSG00000197324	LRP10	14	q11.2	22871613	22881580	1.56317	0.118013	0.343463	FALSE	FALSE
2807	ENSG00000128581	IFT22	7	q22.1	101313367	101321823	1.56313	0.118023	0.343463	FALSE	FALSE
2808	ENSG00000158747	NBL1	1	p36.13	19596979	19658456	1.56292	0.118072	0.343471	FALSE	FALSE
2809	ENSG00000172551	MUCL1	12	q13.2	54830519	54858393	1.56257	0.118154	0.34354	FALSE	FALSE
2810	ENSG00000171931	FBXW10	17	p11.2	18744024	18779349	1.56222	0.118236	0.3436	FALSE	FALSE
2811	ENSG00000273088	AL713999.1	1	q22	155169409	155187272	1.5619	0.118311	0.343756	FALSE	FALSE
2812	ENSG00000188783	PRELP	1	q32.1	203475828	203491352	1.56168	0.118363	0.343845	FALSE	FALSE
2813	ENSG00000159251	ACTC1	15	q14	34788095	34795726	1.56062	0.118613	0.344328	FALSE	FALSE
2814	ENSG00000075618	FSCN1	7	p22.1	5592823	5606655	1.56048	0.118647	0.344366	FALSE	FALSE
2815	ENSG00000116539	ASH1L	1	q22	155335268	155562807	1.56024	0.118704	0.344427	FALSE	FALSE
2816	ENSG00000205356	TECPR1	7	q21.3	98214624	98252251	1.56021	0.11871	0.344427	FALSE	FALSE
2817	ENSG00000091844	RGS17	6	q25.2	153004459	153131249	1.55991	0.118781	0.344571	FALSE	FALSE
2818	ENSG00000175567	UCP2	11	q13.4	73974667	73983307	1.55957	0.118862	0.344746	FALSE	FALSE
2819	ENSG00000153237	CCDC148	2	q24.1	158171081	158456753	1.55926	0.118935	0.344896	FALSE	FALSE
2820	ENSG00000163840	DTX3L	3	q21.1	122564238	122575203	1.55845	0.119126	0.345177	FALSE	FALSE
2821	ENSG00000072682	P4HA2	5	q31.1	132191838	132295315	1.55834	0.119152	0.345177	FALSE	FALSE
2822	ENSG00000198089	SFI1	22	q12.2	31488688	31618586	1.55801	0.11923	0.345324	FALSE	FALSE
2823	ENSG00000106689	LHX2	9	q33.3	124001670	124033301	1.55642	0.119609	0.346119	FALSE	FALSE
2824	ENSG00000165383	LRRC18	10	q11.23	48909483	48914232	1.55606	0.119693	0.346212	FALSE	FALSE
2825	ENSG00000135596	MICAL1	6	q21	109444062	109465968	1.55568	0.119784	0.346212	FALSE	FALSE
2826	ENSG00000127074	RGS13	1	q31.2	192636138	192660306	1.55565	0.11979	0.346212	FALSE	FALSE
2827	ENSG00000187193	MT1X	16	q13	56682424	56684196	1.55557	0.119811	0.346212	FALSE	FALSE
2828	ENSG00000185621	LMLN	3	q29	197960200	198043720	1.55513	0.119916	0.346355	FALSE	FALSE
2829	ENSG00000171469	ZNF561	19	p13.2	9604680	9621399	1.55472	0.120012	0.346428	FALSE	FALSE
2830	ENSG00000182866	LCK	1	p35.2	32251239	32286165	1.55444	0.120079	0.346523	FALSE	FALSE
2831	ENSG00000182700	IGIP	5	q31.3	140125935	140129392	1.55402	0.120181	0.346551	FALSE	FALSE
2832	ENSG00000003393	ALS2	2	q33.1	201700554	201781189	1.5534	0.120328	0.346606	FALSE	FALSE
2833	ENSG00000013725	CD6	11	q12.2	60971680	61020377	1.55315	0.120388	0.346717	FALSE	FALSE
2834	ENSG00000239887	C1orf226	1	q23.3	162366908	162386818	1.5527	0.120494	0.346901	FALSE	FALSE
2835	ENSG00000142945	KIF2C	1	p34.1	44739818	44767767	1.55227	0.120598	0.346935	FALSE	FALSE
2836	ENSG00000186566	GPATCH8	17	q21.31	44395284	44503430	1.55217	0.120621	0.346935	FALSE	FALSE
2837	ENSG00000111837	MAK	6	p24.2	10762723	10838555	1.55198	0.120667	0.346935	FALSE	FALSE
2838	ENSG00000171914	TLN2	15	q22.2	62390526	62844631	1.55195	0.120675	0.346935	FALSE	FALSE
2839	ENSG00000100385	IL2RB	22	q12.3	37125838	37175054	1.5505	0.121022	0.347569	FALSE	FALSE
2840	ENSG00000123329	ARHGAP9	12	q13.3	57472255	57488814	1.5504	0.121045	0.347569	FALSE	FALSE
2841	ENSG00000166391	MOGAT2	11	q13.5	75717819	75732958	1.55019	0.121097	0.347569	FALSE	FALSE
2842	ENSG00000234857	HNRNPUL2-BSCL2	11	q12.3	62690275	62727384	1.55003	0.121135	0.347569	FALSE	FALSE
2843	ENSG00000143393	PI4KB	1	q21.3	151291797	151327715	1.54999	0.121145	0.347569	FALSE	FALSE
2844	ENSG00000167258	CDK12	17	q12	39461511	39564907	1.54997	0.12115	0.347569	FALSE	FALSE
2845	ENSG00000100170	SLC5A1	22	q12.3	32043032	32113029	1.54923	0.121327	0.347706	FALSE	FALSE
2846	ENSG00000172508	CARNS1	11	q13.2	67414968	67425607	1.54922	0.121329	0.347706	FALSE	FALSE
2847	ENSG00000197046	SIGLEC15	18	q12.3	45825512	45844080	1.54913	0.121351	0.347706	FALSE	FALSE
2848	ENSG00000187123	LYPD6	2	q23.2	149329985	149474148	1.54906	0.121367	0.347706	FALSE	FALSE
2849	ENSG00000178531	CTXN1	19	p13.2	7924485	7926166	1.54893	0.121399	0.347735	FALSE	FALSE
2850	ENSG00000159173	TNNI1	1	q32.1	201403768	201429866	1.54796	0.121633	0.348185	FALSE	FALSE
2851	ENSG00000115548	KDM3A	2	p11.2	86440647	86492716	1.54794	0.121636	0.348185	FALSE	FALSE
2852	ENSG00000141582	CBX4	17	q25.3	79833156	79839429	1.54655	0.121971	0.348737	FALSE	FALSE
2853	ENSG00000176601	MAP3K19	2	q21.3	134964491	135047468	1.54529	0.122276	0.349212	FALSE	FALSE
2854	ENSG00000111641	NOP2	12	p13.31	6556863	6568691	1.5452	0.122298	0.349212	FALSE	FALSE
2855	ENSG00000198768	APCDD1L	20	q13.32	58459101	58515131	1.54414	0.122553	0.349655	FALSE	FALSE
2856	ENSG00000175265	GOLGA8A	15	q14	34379068	34437466	1.54408	0.122568	0.349655	FALSE	FALSE
2857	ENSG00000101194	SLC17A9	20	q13.33	62952647	62969585	1.54398	0.122592	0.349655	FALSE	FALSE
2858	ENSG00000161328	LRRC56	11	p15.5	537527	554916	1.54394	0.122602	0.349655	FALSE	FALSE
2859	ENSG00000132517	SLC52A1	17	p13.2	5032600	5052009	1.54347	0.122716	0.349858	FALSE	FALSE
2860	ENSG00000213809	KLRK1	12	p13.2	10372353	10391874	1.543	0.12283	0.350061	FALSE	FALSE
2861	ENSG00000167962	ZNF598	16	p13.3	1997654	2009823	1.54153	0.123188	0.350777	FALSE	FALSE
2862	ENSG00000188064	WNT7B	22	q13.31	45920362	45977129	1.54126	0.123253	0.3509	FALSE	FALSE
2863	ENSG00000137073	UBAP2	9	p13.3	33921693	34048949	1.54026	0.123496	0.351379	FALSE	FALSE
2864	ENSG00000095564	BTAF1	10	q23.32	91923769	92030325	1.54022	0.123507	0.351379	FALSE	FALSE
2865	ENSG00000120318	ARAP3	5	q31.3	141653401	141682221	1.53993	0.123577	0.35147	FALSE	FALSE
2866	ENSG00000100926	TM9SF1	14	q12	24189143	24195687	1.53978	0.123613	0.35147	FALSE	FALSE
2867	ENSG00000124406	ATP8A1	4	p13	42408373	42657105	1.53974	0.123625	0.35147	FALSE	FALSE
2868	ENSG00000189190	ZNF600	19	q13.41	52749942	52786807	1.53862	0.123898	0.351669	FALSE	FALSE
2869	ENSG00000178498	DTX3	12	q13.3	57604622	57609804	1.53858	0.123906	0.351669	FALSE	FALSE
2870	ENSG00000120899	PTK2B	8	p21.2	27311482	27459391	1.53813	0.124017	0.351915	FALSE	FALSE
2871	ENSG00000118194	TNNT2	1	q32.1	201359008	201377762	1.53747	0.124178	0.35219	FALSE	FALSE
2872	ENSG00000172273	HINFP	11	q23.3	119121587	119136044	1.53694	0.124309	0.352423	FALSE	FALSE
2873	ENSG00000108592	FTSJ3	17	q23.3	63819433	63830012	1.53687	0.124325	0.352423	FALSE	FALSE
2874	ENSG00000137760	ALKBH8	11	q22.3	107502726	107565746	1.53628	0.12447	0.352651	FALSE	FALSE
2875	ENSG00000179168	GGN	19	q13.2	38384265	38388082	1.53544	0.124675	0.35317	FALSE	FALSE
2876	ENSG00000135116	HRK	12	q24.22	116856144	116881441	1.53504	0.124774	0.35339	FALSE	FALSE
2877	ENSG00000051180	RAD51	15	q15.1	40694774	40732339	1.53477	0.12484	0.353454	FALSE	FALSE
2878	ENSG00000140522	RLBP1	15	q26.1	89209869	89221751	1.53468	0.124862	0.353457	FALSE	FALSE
2879	ENSG00000130427	EPO	7	q22.1	100720800	100723700	1.53405	0.125018	0.353654	FALSE	FALSE
2880	ENSG00000124587	PEX6	6	p21.1	42963870	42979220	1.5337	0.125102	0.353831	FALSE	FALSE
2881	ENSG00000184619	KRBA2	17	p13.1	8356902	8376711	1.53316	0.125235	0.354004	FALSE	FALSE
2882	ENSG00000132024	CC2D1A	19	p13.12	13906201	13930879	1.53311	0.12525	0.354004	FALSE	FALSE
2883	ENSG00000108578	BLMH	17	q11.2	30248195	30292056	1.53297	0.125283	0.354004	FALSE	FALSE
2884	ENSG00000100321	SYNGR1	22	q13.1	39349925	39385588	1.53204	0.125512	0.35444	FALSE	FALSE
2885	ENSG00000185155	MIXL1	1	q42.12	226223618	226227054	1.53173	0.125589	0.354535	FALSE	FALSE
2886	ENSG00000141252	VPS53	17	p13.3	508668	721717	1.53077	0.125826	0.354897	FALSE	FALSE
2887	ENSG00000126246	IGFLR1	19	q13.12	35738801	35742453	1.53052	0.125887	0.355009	FALSE	FALSE
2888	ENSG00000163485	ADORA1	1	q32.1	203090654	203167405	1.53032	0.125937	0.355089	FALSE	FALSE
2889	ENSG00000174684	B4GAT1	11	q13.2	66345372	66347692	1.53005	0.126003	0.355155	FALSE	FALSE
2890	ENSG00000143457	GOLPH3L	1	q21.3	150646225	150697144	1.52972	0.126085	0.355323	FALSE	FALSE
2891	ENSG00000160410	SHKBP1	19	q13.2	40576851	40591399	1.52933	0.126183	0.355477	FALSE	FALSE
2892	ENSG00000095139	ARCN1	11	q23.3	118572390	118603033	1.52834	0.126427	0.355797	FALSE	FALSE
2893	ENSG00000178685	PARP10	8	q24.3	143977153	144012772	1.52818	0.126468	0.355798	FALSE	FALSE
2894	ENSG00000185324	CDK10	16	q24.3	89680737	89696364	1.52788	0.126543	0.355863	FALSE	FALSE
2895	ENSG00000183963	SMTN	22	q12.2	31064105	31104757	1.52781	0.126559	0.355863	FALSE	FALSE
2896	ENSG00000182095	TNRC18	7	p22.1	5306790	5425414	1.52755	0.126625	0.355988	FALSE	FALSE
2897	ENSG00000141026	MED9	17	p11.2	17476986	17493226	1.52739	0.126665	0.356038	FALSE	FALSE
2898	ENSG00000196503	ARL9	4	q12	56505209	56525481	1.5261	0.126984	0.356815	FALSE	FALSE
2899	ENSG00000105723	GSK3A	19	q13.2	42230186	42242625	1.52594	0.127026	0.356847	FALSE	FALSE
2900	ENSG00000172269	DPAGT1	11	q23.3	119096503	119108331	1.52512	0.127229	0.357134	FALSE	FALSE
2901	ENSG00000116977	LGALS8	1	q43	236518000	236552981	1.52468	0.127339	0.357381	FALSE	FALSE
2902	ENSG00000108669	CYTH1	17	q25.3	78674048	78782297	1.52434	0.127425	0.357561	FALSE	FALSE
2903	ENSG00000144045	DQX1	2	p13.1	74518131	74526336	1.52387	0.127542	0.357709	FALSE	FALSE
2904	ENSG00000149177	PTPRJ	11	p11.2	47980558	48170841	1.52385	0.127547	0.357709	FALSE	FALSE
2905	ENSG00000163006	CCDC138	2	q13	108786757	108885477	1.52369	0.127586	0.357709	FALSE	FALSE
2906	ENSG00000168961	LGALS9	17	q11.2	27629798	27649560	1.52339	0.127662	0.357729	FALSE	FALSE
2907	ENSG00000005448	WDR54	2	p13.1	74421678	74425755	1.5231	0.127734	0.357818	FALSE	FALSE
2908	ENSG00000146555	SDK1	7	p22.2	3301448	4269000	1.52289	0.127786	0.35784	FALSE	FALSE
2909	ENSG00000206561	COLQ	3	p25.1	15450133	15521751	1.52278	0.127813	0.357855	FALSE	FALSE
2910	ENSG00000139223	ANP32D	12	q13.11	48472665	48473624	1.52245	0.127896	0.357992	FALSE	FALSE
2911	ENSG00000132329	RAMP1	2	q37.3	237858893	237912114	1.52241	0.127906	0.357992	FALSE	FALSE
2912	ENSG00000160233	LRRC3	21	q22.3	44455486	44462196	1.52203	0.128003	0.358085	FALSE	FALSE
2913	ENSG00000149273	RPS3	11	q13.4	75399486	75422280	1.52164	0.128099	0.358288	FALSE	FALSE
2914	ENSG00000121316	PLBD1	12	p13.1	14503661	14568349	1.52032	0.12843	0.358603	FALSE	FALSE
2915	ENSG00000095951	HIVEP1	6	p24.1	12008762	12164999	1.5192	0.128713	0.359033	FALSE	FALSE
2916	ENSG00000173991	TCAP	17	q12	39664187	39666555	1.51919	0.128716	0.359033	FALSE	FALSE
2917	ENSG00000182685	BRICD5	16	p13.3	2209253	2211950	1.5187	0.128837	0.359205	FALSE	FALSE
2918	ENSG00000203985	LDLRAD1	1	p32.3	54007299	54018186	1.51868	0.128843	0.359205	FALSE	FALSE
2919	ENSG00000137843	PAK6	15	q15.1	40238759	40277487	1.51832	0.128934	0.359336	FALSE	FALSE
2920	ENSG00000134698	AGO4	1	p34.3	35808172	35857890	1.51778	0.12907	0.359537	FALSE	FALSE
2921	ENSG00000141446	ESCO1	18	q11.2	21529281	21600884	1.51713	0.129233	0.359807	FALSE	FALSE
2922	ENSG00000103355	PRSS33	16	p13.3	2783953	2787948	1.51683	0.129309	0.359807	FALSE	FALSE
2923	ENSG00000196284	SUPT3H	6	p21.1	44809317	45377953	1.5168	0.129316	0.359807	FALSE	FALSE
2924	ENSG00000133392	MYH11	16	p13.11	15703172	15857033	1.51678	0.129323	0.359807	FALSE	FALSE
2925	ENSG00000103260	METRN	16	p13.3	715115	719655	1.51656	0.129378	0.359902	FALSE	FALSE
2926	ENSG00000128165	ADM2	22	q13.33	50481556	50486440	1.51594	0.129535	0.360277	FALSE	FALSE
2927	ENSG00000127191	TRAF2	9	q34.3	136881912	136926607	1.51569	0.129597	0.360389	FALSE	FALSE
2928	ENSG00000168646	AXIN2	17	q24.1	65528563	65561647	1.51462	0.129868	0.36083	FALSE	FALSE
2929	ENSG00000165060	FXN	9	q21.11	69035259	69120427	1.51456	0.129884	0.36083	FALSE	FALSE
2930	ENSG00000198113	TOR4A	9	q34.3	137277749	137282641	1.51381	0.130073	0.361283	FALSE	FALSE
2931	ENSG00000129696	TTI2	8	p12	33473386	33513601	1.513	0.130279	0.36162	FALSE	FALSE
2932	ENSG00000062524	LTK	15	q15.1	41503638	41513887	1.51292	0.1303	0.36162	FALSE	FALSE
2933	ENSG00000171466	ZNF562	19	p13.2	9641808	9675086	1.51269	0.130359	0.361659	FALSE	FALSE
2934	ENSG00000144161	ZC3H8	2	q14.1	112211525	112255136	1.51267	0.130363	0.361659	FALSE	FALSE
2935	ENSG00000186567	CEACAM19	19	q13.31	44662278	44684359	1.51143	0.130679	0.36223	FALSE	FALSE
2936	ENSG00000100121	GGTLC2	22	q11.22	22644475	22647903	1.51131	0.130708	0.362249	FALSE	FALSE
2937	ENSG00000197183	NOL4L	20	q11.21	32443059	32585074	1.51083	0.130831	0.362493	FALSE	FALSE
2938	ENSG00000110987	BCL7A	12	q24.31	122019422	122062044	1.51074	0.130855	0.362493	FALSE	FALSE
2939	ENSG00000153094	BCL2L11	2	q13	111119378	111168447	1.51071	0.130863	0.362493	FALSE	FALSE
2940	ENSG00000196576	PLXNB2	22	q13.33	50274979	50307627	1.51035	0.130954	0.362685	FALSE	FALSE
2941	ENSG00000132017	DCAF15	19	p13.12	13952492	13961449	1.5095	0.131172	0.362859	FALSE	FALSE
2942	ENSG00000095383	TBC1D2	9	q22.33	98198999	98255721	1.50878	0.131355	0.363305	FALSE	FALSE
2943	ENSG00000185187	SIGIRR	11	p15.5	405716	417455	1.50862	0.131395	0.363354	FALSE	FALSE
2944	ENSG00000149308	NPAT	11	q22.3	108157215	108222642	1.50854	0.131417	0.363354	FALSE	FALSE
2945	ENSG00000197102	DYNC1H1	14	q32.31	101964510	102056443	1.50816	0.131514	0.363559	FALSE	FALSE
2946	ENSG00000187955	COL14A1	8	q24.12	120059780	120372036	1.50763	0.131648	0.363653	FALSE	FALSE
2947	ENSG00000119392	GLE1	9	q34.11	128504700	128542288	1.50752	0.131678	0.363653	FALSE	FALSE
2948	ENSG00000186862	PDZD7	10	q24.31	101007683	101032295	1.50749	0.131685	0.363653	FALSE	FALSE
2949	ENSG00000176225	RTTN	18	q22.2	70003031	70205945	1.50709	0.131787	0.363653	FALSE	FALSE
2950	ENSG00000184897	H1FX	3	q21.3	129314771	129316277	1.50703	0.131803	0.363653	FALSE	FALSE
2951	ENSG00000108852	MPP2	17	q21.31	43875357	43909711	1.50685	0.131848	0.363653	FALSE	FALSE
2952	ENSG00000086102	NFX1	9	p13.3	33290511	33371157	1.50618	0.132021	0.363919	FALSE	FALSE
2953	ENSG00000186272	ZNF17	19	q13.43	57411163	57421939	1.50584	0.132109	0.364039	FALSE	FALSE
2954	ENSG00000183691	NOG	17	q22	56593699	56595590	1.50531	0.132244	0.364288	FALSE	FALSE
2955	ENSG00000011083	SLC6A7	5	q32	150189957	150222788	1.50488	0.132355	0.364471	FALSE	FALSE
2956	ENSG00000187109	NAP1L1	12	q21.2	76036587	76085033	1.50472	0.132395	0.364521	FALSE	FALSE
2957	ENSG00000182199	SHMT2	12	q13.3	57229327	57234935	1.50442	0.132472	0.364671	FALSE	FALSE
2958	ENSG00000180104	EXOC3	5	p15.33	443158	471937	1.50429	0.132506	0.364688	FALSE	FALSE
2959	ENSG00000134940	ACRV1	11	q24.2	125671522	125681123	1.50397	0.132588	0.364688	FALSE	FALSE
2960	ENSG00000113805	CNTN3	3	p12.3	74262568	74521140	1.50394	0.132597	0.364688	FALSE	FALSE
2961	ENSG00000116035	VAX2	2	p13.3	70900590	70965373	1.50393	0.132598	0.364688	FALSE	FALSE
2962	ENSG00000153347	FAM81B	5	q15	95391344	95450454	1.50386	0.132617	0.364688	FALSE	FALSE
2963	ENSG00000121297	TSHZ3	19	q12	31274945	31349547	1.50353	0.132704	0.364818	FALSE	FALSE
2964	ENSG00000122863	CHST3	10	q22.1	71964365	72013564	1.50267	0.132923	0.365299	FALSE	FALSE
2965	ENSG00000152457	DCLRE1C	10	p13	14897359	14954432	1.50247	0.132977	0.365386	FALSE	FALSE
2966	ENSG00000135144	DTX1	12	q24.13	113056709	113098028	1.50228	0.133025	0.365456	FALSE	FALSE
2967	ENSG00000133874	RNF122	8	p12	33547755	33567125	1.50219	0.133048	0.365459	FALSE	FALSE
2968	ENSG00000105514	RAB3D	19	p13.2	11322046	11346270	1.50191	0.133119	0.365594	FALSE	FALSE
2969	ENSG00000126351	THRA	17	q21.1	40058290	40093867	1.50146	0.133236	0.365852	FALSE	FALSE
2970	ENSG00000168542	COL3A1	2	q32.2	188974320	189012746	1.50112	0.133324	0.366032	FALSE	FALSE
2971	ENSG00000167693	NXN	17	p13.3	799313	979770	1.50078	0.133412	0.366151	FALSE	FALSE
2972	ENSG00000116406	EDEM3	1	q25.3	184690231	184754913	1.50066	0.133443	0.366174	FALSE	FALSE
2973	ENSG00000173762	CD7	17	q25.3	82314868	82317602	1.49965	0.133705	0.366771	FALSE	FALSE
2974	ENSG00000110841	PPFIBP1	12	p11.23	27523431	27695564	1.49916	0.133832	0.366936	FALSE	FALSE
2975	ENSG00000142669	SH3BGRL3	1	p36.11	26279176	26281522	1.49872	0.133947	0.367189	FALSE	FALSE
2976	ENSG00000110400	NECTIN1	11	q23.3	119623408	119729084	1.4986	0.133978	0.367213	FALSE	FALSE
2977	ENSG00000136830	FAM129B	9	q34.11	127505339	127578989	1.49844	0.134019	0.367217	FALSE	FALSE
2978	ENSG00000157456	CCNB2	15	q22.2	59105078	59125045	1.49834	0.134044	0.367217	FALSE	FALSE
2979	ENSG00000256349	AP002748.4	11	q13.2	66509079	66533613	1.49833	0.134047	0.367217	FALSE	FALSE
2980	ENSG00000103522	IL21R	16	p12.1	27402162	27452042	1.49803	0.134124	0.367369	FALSE	FALSE
2981	ENSG00000146856	AGBL3	7	q33	134986508	135147963	1.49763	0.13423	0.367489	FALSE	FALSE
2982	ENSG00000172687	ZNF738	19	p12	21358930	21379302	1.49761	0.134236	0.367489	FALSE	FALSE
2983	ENSG00000134086	VHL	3	p25.3	10141008	10152220	1.49749	0.134267	0.367494	FALSE	FALSE
2984	ENSG00000136052	SLC41A2	12	q23.3	104802553	104958744	1.49739	0.134292	0.367494	FALSE	FALSE
2985	ENSG00000143921	ABCG8	2	p21	43831942	43882987	1.49727	0.134322	0.367494	FALSE	FALSE
2986	ENSG00000250571	GLI4	8	q24.3	143267433	143276931	1.49725	0.134327	0.367494	FALSE	FALSE
2987	ENSG00000203780	FANK1	10	q26.2	125896539	126009592	1.49664	0.134486	0.367868	FALSE	FALSE
2988	ENSG00000111665	CDCA3	12	p13.31	6844793	6852066	1.49651	0.13452	0.367875	FALSE	FALSE
2989	ENSG00000116754	SRSF11	1	p31.1	70205682	70253052	1.49639	0.134552	0.367875	FALSE	FALSE
2990	ENSG00000118526	TCF21	6	q23.2	133889138	133895553	1.49629	0.134579	0.367875	FALSE	FALSE
2991	ENSG00000107625	DDX50	10	q22.1	68901278	68946847	1.4961	0.134627	0.367911	FALSE	FALSE
2992	ENSG00000106772	PRUNE2	9	q21.2	76611376	76906087	1.49603	0.134647	0.367911	FALSE	FALSE
2993	ENSG00000206077	ZDHHC11B	5	p15.33	710360	766952	1.49566	0.134744	0.367935	FALSE	FALSE
2994	ENSG00000182472	CAPN12	19	q13.2	38730187	38769904	1.49543	0.134803	0.367935	FALSE	FALSE
2995	ENSG00000110697	PITPNM1	11	q13.2	67491768	67506263	1.49521	0.134859	0.367954	FALSE	FALSE
2996	ENSG00000168887	C2orf68	2	p11.2	85606654	85612066	1.49511	0.134886	0.367954	FALSE	FALSE
2997	ENSG00000103241	FOXF1	16	q24.1	86510527	86515418	1.49478	0.134972	0.368029	FALSE	FALSE
2998	ENSG00000198093	ZNF649	19	q13.41	51889224	51905040	1.49421	0.135121	0.368315	FALSE	FALSE
2999	ENSG00000168676	KCTD19	16	q22.1	67289428	67326763	1.49368	0.135258	0.368627	FALSE	FALSE
3000	ENSG00000138964	PARVG	22	q13.31	44172956	44219533	1.49341	0.135331	0.368641	FALSE	FALSE
3001	ENSG00000152086	TUBA3E	2	q21.1	130191743	130198461	1.49308	0.135416	0.368687	FALSE	FALSE
3002	ENSG00000123364	HOXC13	12	q13.13	53938765	53946544	1.4921	0.135674	0.369145	FALSE	FALSE
3003	ENSG00000148824	MTG1	10	q26.3	133394094	133421307	1.49178	0.135758	0.369252	FALSE	FALSE
3004	ENSG00000156515	HK1	10	q22.1	69269984	69401884	1.49168	0.135783	0.36926	FALSE	FALSE
3005	ENSG00000095932	SMIM24	19	p13.3	3473986	3480542	1.49092	0.135983	0.36968	FALSE	FALSE
3006	ENSG00000156970	BUB1B	15	q15.1	40161023	40221136	1.49041	0.136115	0.369879	FALSE	FALSE
3007	ENSG00000100426	ZBED4	22	q13.33	49853842	49890078	1.49032	0.136141	0.369879	FALSE	FALSE
3008	ENSG00000196981	WDR5B	3	q21.1	122412332	122416051	1.48967	0.136312	0.370015	FALSE	FALSE
3009	ENSG00000144061	NPHP1	2	q13	110122311	110205066	1.48961	0.136327	0.370015	FALSE	FALSE
3010	ENSG00000100055	CYTH4	22	q13.1	37282027	37315345	1.48943	0.136375	0.370015	FALSE	FALSE
3011	ENSG00000124596	OARD1	6	p21.1	41033627	41097787	1.48918	0.13644	0.370124	FALSE	FALSE
3012	ENSG00000166145	SPINT1	15	q15.1	40844018	40858207	1.48906	0.136471	0.370131	FALSE	FALSE
3013	ENSG00000186834	HEXIM1	17	q21.31	45148502	45152101	1.489	0.136488	0.370131	FALSE	FALSE
3014	ENSG00000187862	TTC24	1	q22	156579727	156586770	1.48872	0.13656	0.370206	FALSE	FALSE
3015	ENSG00000142327	RNPEPL1	2	q37.3	240565804	240581372	1.48815	0.13671	0.370489	FALSE	FALSE
3016	ENSG00000130309	COLGALT1	19	p13.11	17555594	17583162	1.48769	0.136832	0.370759	FALSE	FALSE
3017	ENSG00000224420	ADM5	19	q13.33	49688664	49690575	1.48747	0.13689	0.370792	FALSE	FALSE
3018	ENSG00000116251	RPL22	1	p36.31	6185020	6209389	1.48731	0.136934	0.370799	FALSE	FALSE
3019	ENSG00000198855	FICD	12	q23.3	108515185	108525837	1.48694	0.13703	0.370799	FALSE	FALSE
3020	ENSG00000171603	CLSTN1	1	p36.22	9729026	9824526	1.4869	0.137041	0.370799	FALSE	FALSE
3021	ENSG00000142207	URB1	21	q22.11	32311018	32393026	1.48679	0.13707	0.370799	FALSE	FALSE
3022	ENSG00000161647	MPP3	17	q21.31	43800799	43833170	1.48661	0.137119	0.370799	FALSE	FALSE
3023	ENSG00000128652	HOXD3	2	q31.1	176136612	176173102	1.48619	0.137229	0.370974	FALSE	FALSE
3024	ENSG00000213930	GALT	9	p13.3	34638133	34651035	1.48464	0.13764	0.371597	FALSE	FALSE
3025	ENSG00000258315	C17orf49	17	p13.1	7014495	7017525	1.48464	0.13764	0.371597	FALSE	FALSE
3026	ENSG00000168028	RPSA	3	p22.1	39406689	39412542	1.48445	0.137689	0.371606	FALSE	FALSE
3027	ENSG00000117650	NEK2	1	q32.3	211658657	211675630	1.48425	0.137743	0.37169	FALSE	FALSE
3028	ENSG00000269035	AC010319.2	19	p13.11	17436611	17460804	1.48345	0.137955	0.371911	FALSE	FALSE
3029	ENSG00000110876	SELPLG	12	q24.11	108622277	108633959	1.48332	0.13799	0.371928	FALSE	FALSE
3030	ENSG00000007255	TRAPPC6A	19	q13.32	45162928	45178237	1.483	0.138075	0.372097	FALSE	FALSE
3031	ENSG00000112559	MDFI	6	p21.1	41636882	41654246	1.48237	0.138242	0.3722	FALSE	FALSE
3032	ENSG00000048028	USP28	11	q23.2	113797874	113875570	1.48222	0.138282	0.3722	FALSE	FALSE
3033	ENSG00000110455	ACCS	11	p11.2	44065925	44084222	1.48197	0.138347	0.3722	FALSE	FALSE
3034	ENSG00000162777	DENND2D	1	p13.2	111187174	111204535	1.48189	0.138368	0.3722	FALSE	FALSE
3035	ENSG00000136059	VILL	3	p22.2	37988059	38007188	1.48166	0.138431	0.3722	FALSE	FALSE
3036	ENSG00000089159	PXN	12	q24.23	120210439	120265771	1.48163	0.138438	0.3722	FALSE	FALSE
3037	ENSG00000178297	TMPRSS9	19	p13.3	2360238	2426239	1.48156	0.138457	0.3722	FALSE	FALSE
3038	ENSG00000081923	ATP8B1	18	q21.31	57646426	57803315	1.48149	0.138477	0.3722	FALSE	FALSE
3039	ENSG00000198467	TPM2	9	p13.3	35681992	35690121	1.4805	0.13874	0.372848	FALSE	FALSE
3040	ENSG00000137812	KNL1	15	q15.1	40594020	40664342	1.47945	0.13902	0.373417	FALSE	FALSE
3041	ENSG00000180806	HOXC9	12	q13.13	53994895	54003337	1.47919	0.139089	0.373539	FALSE	FALSE
3042	ENSG00000136731	UGGT1	2	q14.3	128091200	128195677	1.4791	0.139114	0.373544	FALSE	FALSE
3043	ENSG00000165819	METTL3	14	q11.2	21498133	21511375	1.47873	0.139211	0.373741	FALSE	FALSE
3044	ENSG00000182327	GLTPD2	17	p13.2	4788959	4790390	1.47856	0.139259	0.373741	FALSE	FALSE
3045	ENSG00000170482	SLC23A1	5	q31.2	139367196	139384553	1.47848	0.139278	0.373741	FALSE	FALSE
3046	ENSG00000163346	PBXIP1	1	q21.3	154944076	154956123	1.47814	0.139369	0.373925	FALSE	FALSE
3047	ENSG00000064309	CDON	11	q24.2	125955796	126063335	1.47762	0.139508	0.374176	FALSE	FALSE
3048	ENSG00000108423	TUBD1	17	q23.1	59859482	59892945	1.47744	0.139557	0.374246	FALSE	FALSE
3049	ENSG00000177602	HASPIN	17	p13.2	3723903	3726699	1.47711	0.139646	0.374423	FALSE	FALSE
3050	ENSG00000129484	PARP2	14	q11.2	20343582	20357905	1.47623	0.139882	0.374932	FALSE	FALSE
3051	ENSG00000197256	KANK2	19	p13.2	11164267	11197791	1.47608	0.139922	0.374937	FALSE	FALSE
3052	ENSG00000180697	C3orf22	3	q21.3	126526999	126558965	1.47582	0.139992	0.374985	FALSE	FALSE
3053	ENSG00000157110	RBPMS	8	p12	30384479	30572261	1.47539	0.140107	0.374985	FALSE	FALSE
3054	ENSG00000174292	TNK1	17	p13.1	7380534	7389774	1.47524	0.140149	0.374985	FALSE	FALSE
3055	ENSG00000115556	PLCD4	2	q35	218607765	218637184	1.47447	0.140355	0.375324	FALSE	FALSE
3056	ENSG00000167157	PRRX2	9	q34.11	129665641	129722674	1.47426	0.140412	0.37533	FALSE	FALSE
3057	ENSG00000035403	VCL	10	q22.2	73995193	74121363	1.47423	0.140419	0.37533	FALSE	FALSE
3058	ENSG00000175354	PTPN2	18	p11.21	12785478	12929643	1.47346	0.140626	0.375821	FALSE	FALSE
3059	ENSG00000163191	S100A11	1	q21.3	152032506	152047907	1.47332	0.140666	0.375866	FALSE	FALSE
3060	ENSG00000166866	MYO1A	12	q13.3	57028517	57051198	1.47312	0.140718	0.375942	FALSE	FALSE
3061	ENSG00000146463	ZMYM4	1	p34.3	35268967	35422058	1.47266	0.140842	0.376213	FALSE	FALSE
3062	ENSG00000172046	USP19	3	p21.31	49108046	49120938	1.47246	0.140897	0.376299	FALSE	FALSE
3063	ENSG00000215182	MUC5AC	11	p15.5	1157953	1201138	1.47064	0.141387	0.377179	FALSE	FALSE
3064	ENSG00000138075	ABCG5	2	p21	43812472	43838865	1.47053	0.141419	0.377203	FALSE	FALSE
3065	ENSG00000163584	RPL22L1	3	q26.2	170864875	170870483	1.47016	0.141519	0.377295	FALSE	FALSE
3066	ENSG00000164265	SCGB3A2	5	q32	147870682	147882191	1.47014	0.141523	0.377295	FALSE	FALSE
3067	ENSG00000149506	ZP1	11	q12.2	60867562	60875693	1.46955	0.141683	0.3776	FALSE	FALSE
3068	ENSG00000109881	CCDC34	11	p14.1	27330827	27363868	1.46898	0.141838	0.377835	FALSE	FALSE
3069	ENSG00000215912	TTC34	1	p36.32	2635976	2801717	1.46872	0.141908	0.377835	FALSE	FALSE
3070	ENSG00000180346	TIGD2	4	q22.1	89111500	89114899	1.46871	0.141912	0.377835	FALSE	FALSE
3071	ENSG00000169696	ASPSCR1	17	q25.3	81976807	82017406	1.46861	0.141938	0.377835	FALSE	FALSE
3072	ENSG00000218823	PAPOLB	7	p22.1	4857733	4861994	1.46848	0.141974	0.377835	FALSE	FALSE
3073	ENSG00000075035	WSCD2	12	q23.3	108129471	108250537	1.4684	0.141996	0.377835	FALSE	FALSE
3074	ENSG00000111405	ENDOU	12	q13.11	47709734	47725567	1.46838	0.142002	0.377835	FALSE	FALSE
3075	ENSG00000184009	ACTG1	17	q25.3	81509971	81523847	1.46798	0.142109	0.378056	FALSE	FALSE
3076	ENSG00000138944	SHISAL1	22	q13.31	44243667	44312851	1.4677	0.142187	0.378056	FALSE	FALSE
3077	ENSG00000092969	TGFB2	1	q41	218346235	218444619	1.46716	0.142334	0.378348	FALSE	FALSE
3078	ENSG00000143545	RAB13	1	q21.3	153981617	153986358	1.46648	0.142518	0.378546	FALSE	FALSE
3079	ENSG00000152217	SETBP1	18	q12.3	44680173	45068510	1.46561	0.142755	0.379037	FALSE	FALSE
3080	ENSG00000141499	WRAP53	17	p13.1	7686071	7703502	1.46534	0.142827	0.379106	FALSE	FALSE
3081	ENSG00000205810	KLRC3	12	p13.2	10412312	10420595	1.46521	0.142864	0.379143	FALSE	FALSE
3082	ENSG00000069764	PLA2G10	16	p13.12	14672545	14694669	1.46484	0.142965	0.379302	FALSE	FALSE
3083	ENSG00000167635	ZNF146	19	q13.12	36214602	36238774	1.46474	0.142993	0.379302	FALSE	FALSE
3084	ENSG00000027847	B4GALT7	5	q35.3	177600100	177610347	1.46414	0.143155	0.37961	FALSE	FALSE
3085	ENSG00000107331	ABCA2	9	q34.3	137007227	137028922	1.46371	0.143272	0.379796	FALSE	FALSE
3086	ENSG00000143156	NME7	1	q24.2	169132531	169367967	1.46358	0.143309	0.379834	FALSE	FALSE
3087	ENSG00000123700	KCNJ2	17	q24.3	70168673	70180048	1.46326	0.143395	0.38	FALSE	FALSE
3088	ENSG00000198722	UNC13B	9	p13.3	35161992	35405338	1.46294	0.143483	0.38017	FALSE	FALSE
3089	ENSG00000110665	C11orf21	11	p15.5	2295645	2303049	1.46283	0.143514	0.380192	FALSE	FALSE
3090	ENSG00000146250	PRSS35	6	q14.2	83512538	83525704	1.46205	0.143727	0.380571	FALSE	FALSE
3091	ENSG00000198252	STYX	14	q22.1	52730180	52774998	1.46187	0.143776	0.380639	FALSE	FALSE
3092	ENSG00000063177	RPL18	19	q13.33	48615328	48619536	1.46118	0.143966	0.38108	FALSE	FALSE
3093	ENSG00000122359	ANXA11	10	q22.3	80150889	80205572	1.46103	0.144007	0.381129	FALSE	FALSE
3094	ENSG00000132677	RHBG	1	q22	156369212	156385219	1.46003	0.144282	0.381614	FALSE	FALSE
3095	ENSG00000179938	GOLGA8J	15	q13.2	30083053	30093499	1.45998	0.144295	0.381614	FALSE	FALSE
3096	ENSG00000100439	ABHD4	14	q11.2	22598237	22613215	1.45994	0.144307	0.381614	FALSE	FALSE
3097	ENSG00000126822	PLEKHG3	14	q23.3	64704102	64750247	1.45914	0.144528	0.381843	FALSE	FALSE
3098	ENSG00000197020	ZNF100	19	p12	21722766	21767628	1.45895	0.14458	0.381843	FALSE	FALSE
3099	ENSG00000126709	IFI6	1	p35.3	27666061	27672218	1.45866	0.144658	0.381898	FALSE	FALSE
3100	ENSG00000255641	AC068775.1	12	p13.2	10412312	10436001	1.45838	0.144736	0.381898	FALSE	FALSE
3101	ENSG00000143196	DPT	1	q24.2	168695459	168729264	1.45828	0.144764	0.381898	FALSE	FALSE
3102	ENSG00000087245	MMP2	16	q12.2	55389700	55506691	1.45781	0.144894	0.38218	FALSE	FALSE
3103	ENSG00000042088	TDP1	14	q32.11	89954939	90044768	1.45738	0.145011	0.382365	FALSE	FALSE
3104	ENSG00000164692	COL1A2	7	q21.3	94394561	94431232	1.45723	0.145053	0.382391	FALSE	FALSE
3105	ENSG00000005156	LIG3	17	q12	34980494	35009743	1.45689	0.145147	0.382473	FALSE	FALSE
3106	ENSG00000077044	DGKD	2	q37.1	233354507	233472104	1.45681	0.145169	0.382473	FALSE	FALSE
3107	ENSG00000182749	PAQR7	1	p36.11	25861210	25871253	1.45651	0.145251	0.382575	FALSE	FALSE
3108	ENSG00000168386	FILIP1L	3	q12.1	99830141	100114513	1.4565	0.145254	0.382575	FALSE	FALSE
3109	ENSG00000132819	RBM38	20	q13.31	57391407	57409333	1.45627	0.145318	0.382683	FALSE	FALSE
3110	ENSG00000136874	STX17	9	q31.1	99906633	99970341	1.45544	0.145547	0.383163	FALSE	FALSE
3111	ENSG00000092470	WDR76	15	q15.3	43826963	43868419	1.45525	0.1456	0.383178	FALSE	FALSE
3112	ENSG00000100350	FOXRED2	22	q12.3	36487190	36507101	1.454	0.145946	0.383798	FALSE	FALSE
3113	ENSG00000171777	RASGRP4	19	q13.2	38409051	38426305	1.45365	0.146044	0.38381	FALSE	FALSE
3114	ENSG00000148343	MIGA2	9	q34.11	129036621	129072082	1.45362	0.146051	0.38381	FALSE	FALSE
3115	ENSG00000129657	SEC14L1	17	q25.2	77088749	77217101	1.45348	0.146092	0.383856	FALSE	FALSE
3116	ENSG00000072062	PRKACA	19	p13.12	14091688	14118084	1.45325	0.146155	0.383937	FALSE	FALSE
3117	ENSG00000126804	ZBTB1	14	q23.3	64503712	64533690	1.45311	0.146194	0.38394	FALSE	FALSE
3118	ENSG00000154781	CCDC174	3	p25.1	14651746	14672659	1.45286	0.146262	0.384035	FALSE	FALSE
3119	ENSG00000164292	RHOBTB3	5	q15	95713522	95824383	1.45281	0.146277	0.384035	FALSE	FALSE
3120	ENSG00000085999	RAD54L	1	p34.1	46247688	46278473	1.45257	0.146343	0.384147	FALSE	FALSE
3121	ENSG00000270149	AL591806.3	1	q23.3	160997957	161038962	1.45244	0.14638	0.384184	FALSE	FALSE
3122	ENSG00000164946	FREM1	9	p22.3	14734666	14910995	1.45158	0.146618	0.38456	FALSE	FALSE
3123	ENSG00000117399	CDC20	1	p34.2	43358955	43363203	1.45133	0.146688	0.384648	FALSE	FALSE
3124	ENSG00000196872	KIAA1211L	2	q11.2	98793846	98936259	1.45121	0.146721	0.384648	FALSE	FALSE
3125	ENSG00000132470	ITGB4	17	q25.1	75721328	75757818	1.45036	0.146957	0.385124	FALSE	FALSE
3126	ENSG00000198700	IPO9	1	q32.1	201829141	201884294	1.44961	0.147166	0.385414	FALSE	FALSE
3127	ENSG00000154328	NEIL2	8	p23.1	11769639	11787346	1.44893	0.147357	0.385697	FALSE	FALSE
3128	ENSG00000197321	SVIL	10	p11.23	29457338	29736781	1.44874	0.147411	0.385715	FALSE	FALSE
3129	ENSG00000094804	CDC6	17	q21.2	40287633	40304657	1.44786	0.147657	0.386175	FALSE	FALSE
3130	ENSG00000171812	COL8A2	1	p34.3	36095236	36125220	1.44732	0.147809	0.386448	FALSE	FALSE
3131	ENSG00000140092	FBLN5	14	q32.12	91869412	91947987	1.44718	0.147847	0.386478	FALSE	FALSE
3132	ENSG00000159082	SYNJ1	21	q22.11	32628759	32728048	1.44701	0.147895	0.386488	FALSE	FALSE
3133	ENSG00000135736	CCDC102A	16	q21	57512178	57536599	1.44675	0.147966	0.386563	FALSE	FALSE
3134	ENSG00000170681	CAVIN4	9	q31.1	100578079	100587906	1.44641	0.148062	0.386563	FALSE	FALSE
3135	ENSG00000137076	TLN1	9	p13.3	35696948	35732395	1.44632	0.148089	0.386563	FALSE	FALSE
3136	ENSG00000116833	NR5A2	1	q32.1	200027602	200177424	1.44604	0.148167	0.386657	FALSE	FALSE
3137	ENSG00000176381	PRR18	6	q27	166305300	166308448	1.44585	0.148219	0.386657	FALSE	FALSE
3138	ENSG00000204634	TBC1D8	2	q11.2	101007617	101252866	1.44567	0.14827	0.386668	FALSE	FALSE
3139	ENSG00000184898	RBM43	2	q23.3	151247940	151261879	1.44567	0.14827	0.386668	FALSE	FALSE
3140	ENSG00000104689	TNFRSF10A	8	p21.3	23190452	23225126	1.44533	0.148364	0.38679	FALSE	FALSE
3141	ENSG00000100796	PPP4R3A	14	q32.12	91457611	91510554	1.44365	0.148837	0.387724	FALSE	FALSE
3142	ENSG00000137807	KIF23	15	q23	69414246	69448427	1.44364	0.148841	0.387724	FALSE	FALSE
3143	ENSG00000241945	PWP2	21	q22.3	44107290	44131181	1.4435	0.148881	0.387739	FALSE	FALSE
3144	ENSG00000130813	C19orf66	19	p13.2	10086122	10093252	1.44296	0.149032	0.387826	FALSE	FALSE
3145	ENSG00000186193	SAPCD2	9	q34.3	137062124	137070588	1.44283	0.149069	0.387826	FALSE	FALSE
3146	ENSG00000178562	CD28	2	q33.2	203706475	203738912	1.44259	0.149135	0.387936	FALSE	FALSE
3147	ENSG00000003400	CASP10	2	q33.1	201182881	201229406	1.44226	0.149229	0.388083	FALSE	FALSE
3148	ENSG00000100599	RIN3	14	q32.12	92513774	92688994	1.44222	0.149239	0.388083	FALSE	FALSE
3149	ENSG00000183066	WBP2NL	22	q13.2	41998725	42058456	1.44177	0.149368	0.388297	FALSE	FALSE
3150	ENSG00000126583	PRKCG	19	q13.42	53879190	53907652	1.44165	0.149401	0.388297	FALSE	FALSE
3151	ENSG00000158321	AUTS2	7	q11.22	69598296	70793495	1.44148	0.149449	0.388297	FALSE	FALSE
3152	ENSG00000107282	APBA1	9	q21.12	69427530	69672306	1.44143	0.149464	0.388297	FALSE	FALSE
3153	ENSG00000148826	NKX6-2	10	q26.3	132783179	132786052	1.44134	0.149487	0.388297	FALSE	FALSE
3154	ENSG00000137707	BTG4	11	q23.1	111467526	111512354	1.44087	0.149621	0.388459	FALSE	FALSE
3155	ENSG00000178691	SUZ12	17	q11.2	31937018	32001045	1.44056	0.149709	0.388626	FALSE	FALSE
3156	ENSG00000162494	LRRC38	1	p36.21	13474977	13514048	1.44024	0.149801	0.388681	FALSE	FALSE
3157	ENSG00000157557	ETS2	21	q22.2	38805307	38824955	1.43996	0.149878	0.388717	FALSE	FALSE
3158	ENSG00000109736	MFSD10	4	p16.3	2930561	2934859	1.43993	0.149886	0.388717	FALSE	FALSE
3159	ENSG00000132958	TPTE2	13	q12.11	19422877	19536762	1.43869	0.150238	0.38914	FALSE	FALSE
3160	ENSG00000174326	SLC16A11	17	p13.1	7041630	7043923	1.43869	0.150239	0.38914	FALSE	FALSE
3161	ENSG00000141977	CIB3	19	p13.11	16161368	16173525	1.43844	0.150308	0.389234	FALSE	FALSE
3162	ENSG00000162885	B3GALNT2	1	q42.3	235449923	235504481	1.43777	0.150498	0.389557	FALSE	FALSE
3163	ENSG00000257923	CUX1	7	q22.1	101815904	102283958	1.43772	0.150514	0.389557	FALSE	FALSE
3164	ENSG00000007047	MARK4	19	q13.32	45079288	45305283	1.43765	0.150534	0.389557	FALSE	FALSE
3165	ENSG00000077454	LRCH4	7	q22.1	100574011	100586153	1.43474	0.151361	0.391181	FALSE	FALSE
3166	ENSG00000149596	JPH2	20	q13.12	44111695	44187578	1.43458	0.151406	0.391236	FALSE	FALSE
3167	ENSG00000131437	KIF3A	5	q31.1	132692628	132737638	1.43405	0.151557	0.39139	FALSE	FALSE
3168	ENSG00000141542	RAB40B	17	q25.3	82654973	82698728	1.43396	0.151583	0.39139	FALSE	FALSE
3169	ENSG00000054392	HHAT	1	q32.2	210328252	210676296	1.43396	0.151585	0.39139	FALSE	FALSE
3170	ENSG00000151575	TEX9	15	q21.3	56244009	56445997	1.43362	0.151679	0.39151	FALSE	FALSE
3171	ENSG00000169903	TM4SF4	3	q25.1	149473974	149503281	1.43296	0.151869	0.391876	FALSE	FALSE
3172	ENSG00000167618	LAIR2	19	q13.42	54497879	54510687	1.43287	0.151896	0.391883	FALSE	FALSE
3173	ENSG00000166289	PLEKHF1	19	q12	29665056	29675457	1.43257	0.15198	0.391978	FALSE	FALSE
3174	ENSG00000217442	SYCE3	22	q13.33	50551112	50562905	1.4323	0.152059	0.392072	FALSE	FALSE
3175	ENSG00000173706	HEG1	3	q21.2	124965710	125055958	1.43227	0.152068	0.392072	FALSE	FALSE
3176	ENSG00000090372	STRN4	19	q13.32	46719507	46746994	1.43214	0.152102	0.392072	FALSE	FALSE
3177	ENSG00000197353	LYPD2	8	q24.3	142750150	142752534	1.43188	0.152179	0.392072	FALSE	FALSE
3178	ENSG00000166477	LEO1	15	q21.2	51938025	51971806	1.43183	0.152191	0.392072	FALSE	FALSE
3179	ENSG00000107951	MTPAP	10	p11.23	30309801	30374448	1.43147	0.152296	0.392148	FALSE	FALSE
3180	ENSG00000164100	NDST3	4	q26	118033618	118258648	1.43142	0.152309	0.392148	FALSE	FALSE
3181	ENSG00000176358	TAC4	17	q21.33	49838309	49848017	1.4304	0.152601	0.392591	FALSE	FALSE
3182	ENSG00000139648	KRT71	12	q13.13	52543909	52553147	1.42985	0.15276	0.392689	FALSE	FALSE
3183	ENSG00000204913	LRRC3C	17	q21.1	39941474	39944747	1.42977	0.152783	0.392689	FALSE	FALSE
3184	ENSG00000186150	UBL4B	1	p13.3	110112468	110113945	1.42946	0.152872	0.392856	FALSE	FALSE
3185	ENSG00000188612	SUMO2	17	q25.1	75165586	75182983	1.42886	0.153045	0.393178	FALSE	FALSE
3186	ENSG00000173227	SYT12	11	q13.2	67006778	67050863	1.42873	0.153081	0.393208	FALSE	FALSE
3187	ENSG00000147443	DOK2	8	p21.3	21908873	21913860	1.42842	0.15317	0.393313	FALSE	FALSE
3188	ENSG00000254413	CHKB-CPT1B	22	q13.33	50568869	50582965	1.42786	0.153333	0.393671	FALSE	FALSE
3189	ENSG00000125820	NKX2-2	20	p11.22	21511010	21514026	1.4277	0.153378	0.393725	FALSE	FALSE
3190	ENSG00000130640	TUBGCP2	10	q26.3	133278630	133312337	1.42742	0.153459	0.393872	FALSE	FALSE
3191	ENSG00000205758	CRYZL1	21	q22.11	33589341	33643926	1.42721	0.15352	0.393933	FALSE	FALSE
3192	ENSG00000005961	ITGA2B	17	q21.31	44372180	44389505	1.4265	0.153723	0.394081	FALSE	FALSE
3193	ENSG00000169129	AFAP1L2	10	q25.3	114294824	114404756	1.42581	0.153923	0.394322	FALSE	FALSE
3194	ENSG00000111642	CHD4	12	p13.31	6570082	6614524	1.42528	0.154077	0.394595	FALSE	FALSE
3195	ENSG00000067900	ROCK1	18	q11.1	20946906	21111851	1.42527	0.154078	0.394595	FALSE	FALSE
3196	ENSG00000147689	FAM83A	8	q24.13	123178960	123210079	1.42504	0.154145	0.394704	FALSE	FALSE
3197	ENSG00000175643	RMI2	16	p13.13	11249619	11381662	1.42466	0.154255	0.394775	FALSE	FALSE
3198	ENSG00000145016	RUBCN	3	q29	197671393	197749727	1.42466	0.154257	0.394775	FALSE	FALSE
3199	ENSG00000182674	KCNB2	8	q21.11	72537391	72938349	1.42441	0.154328	0.394775	FALSE	FALSE
3200	ENSG00000110108	TMEM109	11	q12.2	60913874	60923443	1.42388	0.154482	0.39489	FALSE	FALSE
3201	ENSG00000160445	ZER1	9	q34.11	128729786	128772414	1.42358	0.154568	0.395047	FALSE	FALSE
3202	ENSG00000141510	TP53	17	p13.1	7661779	7687550	1.42324	0.154667	0.395168	FALSE	FALSE
3203	ENSG00000125482	TTF1	9	q34.13	132375548	132406851	1.42312	0.154701	0.395168	FALSE	FALSE
3204	ENSG00000111859	NEDD9	6	p24.2	11183298	11382348	1.42304	0.154725	0.395168	FALSE	FALSE
3205	ENSG00000143622	RIT1	1	q22	155897808	155911404	1.42282	0.154789	0.395168	FALSE	FALSE
3206	ENSG00000119682	AREL1	14	q24.3	74653437	74713115	1.4228	0.154793	0.395168	FALSE	FALSE
3207	ENSG00000197635	DPP4	2	q24.2	161992241	162074542	1.42267	0.154832	0.395168	FALSE	FALSE
3208	ENSG00000198133	TMEM229B	14	q24.1	67447084	67533739	1.42221	0.154965	0.395446	FALSE	FALSE
3209	ENSG00000183317	EPHA10	1	p34.3	37713880	37765133	1.42188	0.15506	0.395576	FALSE	FALSE
3210	ENSG00000129167	TPH1	11	p15.1	18017564	18042426	1.42187	0.155065	0.395576	FALSE	FALSE
3211	ENSG00000137699	TRIM29	11	q23.3	120111275	120185529	1.4213	0.155228	0.395778	FALSE	FALSE
3212	ENSG00000134014	ELP3	8	p21.1	28089673	28191156	1.4212	0.155259	0.395778	FALSE	FALSE
3213	ENSG00000165105	RASEF	9	q21.32	82979585	83063177	1.42101	0.155313	0.395778	FALSE	FALSE
3214	ENSG00000135519	KCNH3	12	q13.12	49539157	49558308	1.42038	0.155498	0.395995	FALSE	FALSE
3215	ENSG00000139722	VPS37B	12	q24.31	122865328	122896444	1.4203	0.155519	0.395995	FALSE	FALSE
3216	ENSG00000038358	EDC4	16	q22.1	67873023	67884503	1.42024	0.155539	0.395995	FALSE	FALSE
3217	ENSG00000083845	RPS5	19	q13.43	58386400	58394806	1.42004	0.155595	0.396004	FALSE	FALSE
3218	ENSG00000123609	NMI	2	q23.3	151270465	151290057	1.41993	0.155627	0.396009	FALSE	FALSE
3219	ENSG00000162636	FAM102B	1	p13.3	108560089	108644900	1.41979	0.155669	0.396009	FALSE	FALSE
3220	ENSG00000130695	CEP85	1	p36.11	26234200	26278808	1.41947	0.155761	0.396058	FALSE	FALSE
3221	ENSG00000185009	AP3M1	10	q22.2	74120255	74151063	1.41899	0.155903	0.39623	FALSE	FALSE
3222	ENSG00000121900	TMEM54	1	p35.1	32894594	32901438	1.41851	0.156041	0.39623	FALSE	FALSE
3223	ENSG00000100342	APOL1	22	q12.3	36253010	36267530	1.41847	0.156052	0.39623	FALSE	FALSE
3224	ENSG00000006210	CX3CL1	16	q21	57372458	57385048	1.41844	0.156063	0.39623	FALSE	FALSE
3225	ENSG00000102854	MSLN	16	p13.3	760762	768865	1.41819	0.156135	0.39623	FALSE	FALSE
3226	ENSG00000153944	MSI2	17	q22	57255851	57684685	1.41817	0.156142	0.39623	FALSE	FALSE
3227	ENSG00000141562	NARF	17	q25.3	82458180	82490537	1.41777	0.156259	0.396382	FALSE	FALSE
3228	ENSG00000104976	SNAPC2	19	p13.2	7920316	7923250	1.41771	0.156275	0.396382	FALSE	FALSE
3229	ENSG00000171804	WDR87	19	q13.13	37884823	37906677	1.41713	0.156445	0.396691	FALSE	FALSE
3230	ENSG00000136877	FPGS	9	q34.11	127794597	127814327	1.41702	0.156477	0.396709	FALSE	FALSE
3231	ENSG00000171720	HDAC3	5	q31.3	141620876	141636870	1.41694	0.156501	0.39671	FALSE	FALSE
3232	ENSG00000042317	SPATA7	14	q31.3	88384924	88470350	1.41658	0.156607	0.396804	FALSE	FALSE
3233	ENSG00000115257	PCSK4	19	p13.3	1481428	1490752	1.41598	0.156781	0.397113	FALSE	FALSE
3234	ENSG00000132016	C19orf57	19	p13.12	13882348	13906452	1.41565	0.156879	0.397239	FALSE	FALSE
3235	ENSG00000225526	MKRN2OS	3	p25.2	12514934	12561059	1.41521	0.157007	0.397377	FALSE	FALSE
3236	ENSG00000213999	MEF2B	19	p13.11	19145568	19170289	1.41512	0.157032	0.39738	FALSE	FALSE
3237	ENSG00000132793	LPIN3	20	q12	41340920	41360582	1.41461	0.157182	0.397626	FALSE	FALSE
3238	ENSG00000129473	BCL2L2	14	q11.2	23298790	23311759	1.41454	0.157202	0.397626	FALSE	FALSE
3239	ENSG00000058262	SEC61A1	3	q21.3	128051641	128071683	1.4139	0.157392	0.397983	FALSE	FALSE
3240	ENSG00000144674	GOLGA4	3	p22.2	37243177	37366751	1.41362	0.157473	0.398003	FALSE	FALSE
3241	ENSG00000169607	CKAP2L	2	q14.1	112736607	112764677	1.41335	0.157553	0.398145	FALSE	FALSE
3242	ENSG00000177283	FZD8	10	p11.21	35638249	35642278	1.41284	0.157703	0.398462	FALSE	FALSE
3243	ENSG00000255819	KLRC4-KLRK1	12	p13.2	10372353	10410146	1.41265	0.157758	0.398522	FALSE	FALSE
3244	ENSG00000167895	TMC8	17	q25.3	78130770	78142968	1.41259	0.157775	0.398522	FALSE	FALSE
3245	ENSG00000009790	TRAF3IP3	1	q32.2	209756032	209782320	1.41229	0.157865	0.398687	FALSE	FALSE
3246	ENSG00000164694	FNDC1	6	q25.3	159169397	159272109	1.41198	0.157954	0.398791	FALSE	FALSE
3247	ENSG00000134575	ACP2	11	p11.2	47239302	47248906	1.41169	0.15804	0.398946	FALSE	FALSE
3248	ENSG00000159184	HOXB13	17	q21.32	48724763	48729178	1.4116	0.158069	0.398956	FALSE	FALSE
3249	ENSG00000151065	DCP1B	12	p13.33	1946054	2004535	1.41149	0.158101	0.398976	FALSE	FALSE
3250	ENSG00000111087	GLI1	12	q13.3	57460135	57472262	1.41118	0.158191	0.399143	FALSE	FALSE
3251	ENSG00000146477	SLC22A3	6	q25.3	160348268	160452581	1.41064	0.158351	0.399484	FALSE	FALSE
3252	ENSG00000267157	AC011499.1	19	p13.3	5784005	5785619	1.41014	0.158497	0.39973	FALSE	FALSE
3253	ENSG00000170145	SIK2	11	q23.1	111602391	111730853	1.41	0.158539	0.399773	FALSE	FALSE
3254	ENSG00000141052	MYOCD	17	p12	12665890	12768949	1.40991	0.158565	0.399778	FALSE	FALSE
3255	ENSG00000113240	CLK4	5	q35.3	178602664	178630615	1.4095	0.158688	0.399903	FALSE	FALSE
3256	ENSG00000174469	CNTNAP2	7	q35	146116002	148420998	1.40929	0.158749	0.399935	FALSE	FALSE
3257	ENSG00000143315	PIGM	1	q23.2	160024953	160031991	1.40901	0.158834	0.400014	FALSE	FALSE
3258	ENSG00000166685	COG1	17	q25.1	73192632	73208507	1.40894	0.158854	0.400014	FALSE	FALSE
3259	ENSG00000181333	HEPHL1	11	q21	94021361	94113751	1.40804	0.15912	0.400519	FALSE	FALSE
3260	ENSG00000128268	MGAT3	22	q13.1	39457344	39492194	1.40756	0.159262	0.400733	FALSE	FALSE
3261	ENSG00000154370	TRIM11	1	q42.13	228393673	228406840	1.40659	0.159549	0.401098	FALSE	FALSE
3262	ENSG00000088992	TESC	12	q24.22	117038923	117099479	1.40541	0.1599	0.401718	FALSE	FALSE
3263	ENSG00000217128	FNIP1	5	q31.1	131641714	131797063	1.40509	0.159994	0.401837	FALSE	FALSE
3264	ENSG00000134668	SPOCD1	1	p35.2	31790422	31816051	1.40493	0.160041	0.401892	FALSE	FALSE
3265	ENSG00000104805	NUCB1	19	q13.33	48900050	48923372	1.40471	0.160106	0.401994	FALSE	FALSE
3266	ENSG00000171161	ZNF672	1	q44	248838210	248849517	1.404	0.16032	0.402327	FALSE	FALSE
3267	ENSG00000128928	IVD	15	q15.1	40405795	40435947	1.40394	0.160337	0.402327	FALSE	FALSE
3268	ENSG00000163218	PGLYRP4	1	q21.3	153330120	153348840	1.4036	0.160437	0.402426	FALSE	FALSE
3269	ENSG00000055044	NOP58	2	q33.1	202265716	202303666	1.40348	0.160475	0.402426	FALSE	FALSE
3270	ENSG00000248871	TNFSF12-TNFSF13	17	p13.1	7549099	7561601	1.40345	0.160484	0.402426	FALSE	FALSE
3271	ENSG00000197965	MPZL1	1	q24.2	167721192	167791919	1.40318	0.160563	0.402426	FALSE	FALSE
3272	ENSG00000167378	IRGQ	19	q13.31	43584369	43596135	1.40317	0.160568	0.402426	FALSE	FALSE
3273	ENSG00000175206	NPPA	1	p36.22	11845709	11848345	1.40315	0.160573	0.402426	FALSE	FALSE
3274	ENSG00000184900	SUMO3	21	q22.3	44805617	44818779	1.40295	0.160632	0.402513	FALSE	FALSE
3275	ENSG00000092295	TGM1	14	q12	24249114	24264432	1.40255	0.160751	0.40275	FALSE	FALSE
3276	ENSG00000185567	AHNAK2	14	q32.33	104937244	104978357	1.40145	0.16108	0.403143	FALSE	FALSE
3277	ENSG00000150628	SPATA4	4	q34.2	176184638	176195671	1.40094	0.161232	0.403199	FALSE	FALSE
3278	ENSG00000043355	ZIC2	13	q32.3	99981772	99986773	1.40088	0.16125	0.403199	FALSE	FALSE
3279	ENSG00000112299	VNN1	6	q23.2	132681590	132714049	1.4006	0.161334	0.403347	FALSE	FALSE
3280	ENSG00000258529	AP001781.2	11	q23.1	111786286	111879425	1.40045	0.161379	0.403358	FALSE	FALSE
3281	ENSG00000197712	FAM114A1	4	p14	38867677	38945739	1.40042	0.161387	0.403358	FALSE	FALSE
3282	ENSG00000181982	CCDC149	4	p15.2	24806117	24980204	1.39993	0.161535	0.403543	FALSE	FALSE
3283	ENSG00000254535	PABPC4L	4	q28.3	134196333	134201748	1.39973	0.161595	0.403631	FALSE	FALSE
3284	ENSG00000122592	HOXA7	7	p15.2	27153716	27157936	1.39956	0.161646	0.403662	FALSE	FALSE
3285	ENSG00000125691	RPL23	17	q12	38847865	38853843	1.3994	0.161694	0.403662	FALSE	FALSE
3286	ENSG00000150712	MTMR12	5	p13.3	32226994	32313009	1.399	0.161814	0.403869	FALSE	FALSE
3287	ENSG00000254087	LYN	8	q12.1	55879813	56014168	1.39877	0.161883	0.40398	FALSE	FALSE
3288	ENSG00000135622	SEMA4F	2	p13.1	74654228	74683853	1.39855	0.161949	0.404021	FALSE	FALSE
3289	ENSG00000011258	MBTD1	17	q21.33	51177425	51260163	1.39821	0.162051	0.404155	FALSE	FALSE
3290	ENSG00000010803	SCMH1	1	p34.2	41027200	41242154	1.39773	0.162193	0.404407	FALSE	FALSE
3291	ENSG00000182578	CSF1R	5	q32	150053291	150113372	1.39699	0.162417	0.404882	FALSE	FALSE
3292	ENSG00000143153	ATP1B1	1	q24.2	169105697	169132722	1.39663	0.162525	0.405088	FALSE	FALSE
3293	ENSG00000221914	PPP2R2A	8	p21.2	26291491	26372680	1.39631	0.162622	0.405208	FALSE	FALSE
3294	ENSG00000065485	PDIA5	3	q21.1	123067062	123225227	1.39601	0.16271	0.405366	FALSE	FALSE
3295	ENSG00000112640	PPP2R5D	6	p21.1	42984499	43012342	1.39562	0.162829	0.405601	FALSE	FALSE
3296	ENSG00000109062	SLC9A3R1	17	q25.1	74748652	74769353	1.39552	0.162859	0.405614	FALSE	FALSE
3297	ENSG00000120008	WDR11	10	q26.12	120851175	120909524	1.39523	0.162946	0.405697	FALSE	FALSE
3298	ENSG00000196169	KIF19	17	q25.1	74326210	74355820	1.39499	0.163019	0.405697	FALSE	FALSE
3299	ENSG00000110900	TSPAN11	12	p11.21	30926428	30996599	1.39448	0.163174	0.405842	FALSE	FALSE
3300	ENSG00000198830	HMGN2	1	p36.11	26472450	26475972	1.39416	0.16327	0.406019	FALSE	FALSE
3301	ENSG00000173218	VANGL1	1	p13.1	115641953	115698224	1.39398	0.163323	0.406091	FALSE	FALSE
3302	ENSG00000106546	AHR	7	p21.1	16916359	17346152	1.39348	0.163474	0.40634	FALSE	FALSE
3303	ENSG00000101639	CEP192	18	p11.21	12991362	13125052	1.39294	0.163637	0.4066	FALSE	FALSE
3304	ENSG00000136451	VEZF1	17	q22	57971547	57988259	1.39289	0.163652	0.4066	FALSE	FALSE
3305	ENSG00000140398	NEIL1	15	q24.2	75346955	75357114	1.39254	0.16376	0.406684	FALSE	FALSE
3306	ENSG00000183386	FHL3	1	p34.3	37996770	38005606	1.3921	0.163892	0.406869	FALSE	FALSE
3307	ENSG00000180638	SLC47A2	17	p11.2	19678288	19718979	1.39161	0.164039	0.406952	FALSE	FALSE
3308	ENSG00000074695	LMAN1	18	q21.32	59327823	59359962	1.39037	0.164416	0.407757	FALSE	FALSE
3309	ENSG00000005884	ITGA3	17	q21.33	50055968	50090481	1.39015	0.164484	0.407822	FALSE	FALSE
3310	ENSG00000111530	CAND1	12	q14.3	67269281	67319951	1.38999	0.164531	0.407822	FALSE	FALSE
3311	ENSG00000165138	ANKS6	9	q22.33	98731329	98796965	1.38973	0.164611	0.407923	FALSE	FALSE
3312	ENSG00000129159	KCNC1	11	p15.1	17734774	17856804	1.38966	0.164632	0.407923	FALSE	FALSE
3313	ENSG00000185507	IRF7	11	p15.5	612553	615999	1.38922	0.164766	0.408177	FALSE	FALSE
3314	ENSG00000116991	SIPA1L2	1	q42.2	232397965	232561558	1.38853	0.164976	0.408342	FALSE	FALSE
3315	ENSG00000204352	C9orf129	9	q22.31	93318199	93346414	1.38817	0.165086	0.408553	FALSE	FALSE
3316	ENSG00000139899	CBLN3	14	q12	24426532	24430954	1.38748	0.165295	0.408935	FALSE	FALSE
3317	ENSG00000176485	PLA2G16	11	q13.1	63573195	63616883	1.38718	0.165387	0.409052	FALSE	FALSE
3318	ENSG00000164049	FBXW12	3	p21.31	48372219	48401259	1.387	0.165442	0.409072	FALSE	FALSE
3319	ENSG00000066427	ATXN3	14	q32.12	92044496	92106625	1.38699	0.165445	0.409072	FALSE	FALSE
3320	ENSG00000118655	DCLRE1B	1	p13.2	113905141	113914086	1.38679	0.165505	0.409082	FALSE	FALSE
3321	ENSG00000262560	AC018512.1	15	q15.3	43772617	43799133	1.38668	0.16554	0.409082	FALSE	FALSE
3322	ENSG00000174498	IGDCC3	15	q22.31	65327127	65378040	1.38504	0.16604	0.409893	FALSE	FALSE
3323	ENSG00000134757	DSG3	18	q12.1	31447795	31478702	1.38487	0.166092	0.409893	FALSE	FALSE
3324	ENSG00000167113	COQ4	9	q34.11	128322536	128334072	1.38471	0.166142	0.409929	FALSE	FALSE
3325	ENSG00000170373	CST1	20	p11.21	23747553	23751268	1.38428	0.166274	0.410055	FALSE	FALSE
3326	ENSG00000004139	SARM1	17	q11.2	28364356	28404049	1.38421	0.166293	0.410055	FALSE	FALSE
3327	ENSG00000185306	C12orf56	12	q14.2	64264762	64391192	1.38348	0.166517	0.410278	FALSE	FALSE
3328	ENSG00000160685	ZBTB7B	1	q21.3	155002630	155018522	1.38328	0.166579	0.410278	FALSE	FALSE
3329	ENSG00000198863	RUNDC1	17	q21.31	42980565	42993690	1.38323	0.166595	0.410278	FALSE	FALSE
3330	ENSG00000204128	C2orf72	2	q37.1	231037490	231049719	1.38289	0.166699	0.410278	FALSE	FALSE
3331	ENSG00000143416	SELENBP1	1	q21.3	151364302	151372733	1.38287	0.166705	0.410278	FALSE	FALSE
3332	ENSG00000060339	CCAR1	10	q21.3	68721012	68792377	1.38286	0.166709	0.410278	FALSE	FALSE
3333	ENSG00000137825	ITPKA	15	q15.1	41493393	41503551	1.38256	0.1668	0.41044	FALSE	FALSE
3334	ENSG00000126214	KLC1	14	q32.33	103561896	103714249	1.38219	0.166915	0.41066	FALSE	FALSE
3335	ENSG00000160256	FAM207A	21	q22.3	44940010	44976989	1.37956	0.167722	0.412083	FALSE	FALSE
3336	ENSG00000189042	ZNF567	19	q13.12	36687612	36727701	1.37924	0.167819	0.412083	FALSE	FALSE
3337	ENSG00000167194	C16orf92	16	p11.2	30023334	30027736	1.37919	0.167835	0.412083	FALSE	FALSE
3338	ENSG00000139044	B4GALNT3	12	p13.33	460364	563509	1.37873	0.167978	0.412083	FALSE	FALSE
3339	ENSG00000221986	MYBPHL	1	p13.3	109292365	109307041	1.37847	0.168059	0.412083	FALSE	FALSE
3340	ENSG00000162408	NOL9	1	p36.31	6521347	6554535	1.37836	0.168092	0.412083	FALSE	FALSE
3341	ENSG00000177025	C19orf18	19	q13.43	57958437	57974534	1.37825	0.168125	0.412083	FALSE	FALSE
3342	ENSG00000163082	SGPP2	2	q36.1	222424517	222560948	1.37813	0.168163	0.412083	FALSE	FALSE
3343	ENSG00000178395	CCDC185	1	q41	223393417	223395470	1.3781	0.168171	0.412083	FALSE	FALSE
3344	ENSG00000103351	CLUAP1	16	p13.3	3500924	3539048	1.37771	0.168292	0.412236	FALSE	FALSE
3345	ENSG00000160469	BRSK1	19	q13.42	55282072	55312533	1.37766	0.16831	0.412236	FALSE	FALSE
3346	ENSG00000172828	CES3	16	q22.1	66961237	66975148	1.37591	0.16885	0.413312	FALSE	FALSE
3347	ENSG00000100031	GGT1	22	q11.23	24583750	24629005	1.37539	0.169012	0.413387	FALSE	FALSE
3348	ENSG00000062725	APPBP2	17	q23.2	60443149	60526219	1.37532	0.169031	0.413387	FALSE	FALSE
3349	ENSG00000167766	ZNF83	19	q13.41	52594060	52690496	1.37529	0.169043	0.413387	FALSE	FALSE
3350	ENSG00000072134	EPN2	17	p11.2	19215615	19336715	1.37484	0.169181	0.413473	FALSE	FALSE
3351	ENSG00000160392	C19orf47	19	q13.2	40319536	40348527	1.3748	0.169193	0.413473	FALSE	FALSE
3352	ENSG00000112303	VNN2	6	q23.2	132743870	132763459	1.37368	0.169542	0.414017	FALSE	FALSE
3353	ENSG00000104866	PPP1R37	19	q13.32	45091396	45148077	1.37358	0.169572	0.414029	FALSE	FALSE
3354	ENSG00000113716	HMGXB3	5	q32	150000046	150053142	1.3732	0.16969	0.414053	FALSE	FALSE
3355	ENSG00000114626	ABTB1	3	q21.3	127672935	127680920	1.37269	0.169848	0.414271	FALSE	FALSE
3356	ENSG00000132781	MUTYH	1	p34.1	45329163	45340470	1.37244	0.169926	0.414337	FALSE	FALSE
3357	ENSG00000075568	TMEM131	2	q11.2	97756333	97995891	1.37165	0.170173	0.414817	FALSE	FALSE
3358	ENSG00000177685	CRACR2B	11	p15.5	826144	831991	1.37139	0.170252	0.414948	FALSE	FALSE
3359	ENSG00000142273	CBLC	19	q13.32	44777869	44800652	1.37062	0.170493	0.415411	FALSE	FALSE
3360	ENSG00000071246	VASH1	14	q24.3	76762189	76783015	1.37022	0.170619	0.415472	FALSE	FALSE
3361	ENSG00000075413	MARK3	14	q32.32	103385392	103503831	1.36957	0.170822	0.415622	FALSE	FALSE
3362	ENSG00000183508	TENT5C	1	p12	117605934	117628372	1.36949	0.170846	0.415622	FALSE	FALSE
3363	ENSG00000145990	GFOD1	6	p23	13357830	13487662	1.3693	0.170907	0.415679	FALSE	FALSE
3364	ENSG00000006125	AP2B1	17	q12	35578046	35726409	1.36913	0.170958	0.41568	FALSE	FALSE
3365	ENSG00000215252	GOLGA8B	15	q14	34525207	34588503	1.36904	0.170988	0.41569	FALSE	FALSE
3366	ENSG00000168769	TET2	4	q24	105145875	105279816	1.36873	0.171085	0.415803	FALSE	FALSE
3367	ENSG00000117834	SLC5A9	1	p33	48222685	48248644	1.36872	0.171086	0.415803	FALSE	FALSE
3368	ENSG00000186468	RPS23	5	q14.2	82273358	82278577	1.36859	0.171127	0.415803	FALSE	FALSE
3369	ENSG00000083720	OXCT1	5	p13.1	41730065	41870519	1.36816	0.171263	0.415873	FALSE	FALSE
3370	ENSG00000198585	NUDT16	3	q22.1	131381671	131388830	1.36799	0.171314	0.415873	FALSE	FALSE
3371	ENSG00000176715	ACSF3	16	q24.3	89088375	89164121	1.36795	0.171327	0.415873	FALSE	FALSE
3372	ENSG00000171574	ZNF584	19	q13.43	58401504	58418327	1.36791	0.171342	0.415873	FALSE	FALSE
3373	ENSG00000084710	EFR3B	2	p23.3	25042130	25159137	1.36775	0.171392	0.415892	FALSE	FALSE
3374	ENSG00000159840	ZYX	7	q34	143381080	143391111	1.3677	0.171405	0.415892	FALSE	FALSE
3375	ENSG00000173137	ADCK5	8	q24.3	144373101	144393242	1.36687	0.171667	0.416169	FALSE	FALSE
3376	ENSG00000177181	RIMKLA	1	p34.2	42380795	42422578	1.36624	0.171864	0.416419	FALSE	FALSE
3377	ENSG00000068784	SRBD1	2	p21	45388680	45612165	1.3649	0.172286	0.41693	FALSE	FALSE
3378	ENSG00000185008	ROBO2	3	p12.3	75906695	77649964	1.3648	0.172315	0.41694	FALSE	FALSE
3379	ENSG00000242550	SERPINB10	18	q21.33	63897174	63936111	1.36468	0.172355	0.416956	FALSE	FALSE
3380	ENSG00000040608	RTN4R	22	q11.21	20241415	20283246	1.36429	0.172476	0.417031	FALSE	FALSE
3381	ENSG00000180901	KCTD2	17	q25.1	75032575	75065889	1.36428	0.17248	0.417031	FALSE	FALSE
3382	ENSG00000184507	NUTM1	15	q14	34343315	34357737	1.36394	0.172586	0.417113	FALSE	FALSE
3383	ENSG00000151502	VPS26B	11	q25	134224645	134247792	1.36344	0.172743	0.417113	FALSE	FALSE
3384	ENSG00000139133	ALG10	12	p11.1	34022281	34029694	1.36302	0.172876	0.417373	FALSE	FALSE
3385	ENSG00000196584	XRCC2	7	q36.1	152644779	152676165	1.36248	0.173046	0.417654	FALSE	FALSE
3386	ENSG00000160613	PCSK7	11	q23.3	117204337	117232525	1.36232	0.173096	0.417658	FALSE	FALSE
3387	ENSG00000273047	AL121845.2	20	q13.33	63738270	63740398	1.36175	0.173277	0.417928	FALSE	FALSE
3388	ENSG00000171105	INSR	19	p13.2	7112255	7294034	1.36153	0.173345	0.418013	FALSE	FALSE
3389	ENSG00000137494	ANKRD42	11	q14.1	83193739	83260694	1.36143	0.173377	0.418028	FALSE	FALSE
3390	ENSG00000161798	AQP5	12	q13.12	49961870	49965681	1.36118	0.173456	0.418064	FALSE	FALSE
3391	ENSG00000129353	SLC44A2	19	p13.2	10602457	10644559	1.36073	0.173599	0.418316	FALSE	FALSE
3392	ENSG00000090971	NAT14	19	q13.42	55485004	55487568	1.36007	0.173809	0.418671	FALSE	FALSE
3393	ENSG00000125414	MYH2	17	p13.1	10521148	10549957	1.35996	0.173841	0.418671	FALSE	FALSE
3394	ENSG00000104894	CD37	19	q13.33	49335171	49343335	1.35981	0.17389	0.418709	FALSE	FALSE
3395	ENSG00000047617	ANO2	12	p13.31	5531869	5946232	1.35942	0.174015	0.418943	FALSE	FALSE
3396	ENSG00000197361	FBXL22	15	q22.31	63597353	63602428	1.35911	0.174111	0.418995	FALSE	FALSE
3397	ENSG00000100578	KIAA0586	14	q23.1	58427385	58551289	1.35845	0.17432	0.41942	FALSE	FALSE
3398	ENSG00000135457	TFCP2	12	q13.13	51093663	51173134	1.35712	0.174742	0.420205	FALSE	FALSE
3399	ENSG00000165985	C1QL3	10	p13	16513743	16522005	1.35668	0.174882	0.420482	FALSE	FALSE
3400	ENSG00000235568	NFAM1	22	q13.2	42380410	42432395	1.35655	0.174924	0.420499	FALSE	FALSE
3401	ENSG00000120708	TGFBI	5	q31.1	136028895	136063818	1.35628	0.175011	0.420499	FALSE	FALSE
3402	ENSG00000181215	C4orf50	4	p16.1	5897373	6200555	1.35625	0.175021	0.420499	FALSE	FALSE
3403	ENSG00000160472	TMEM190	19	q13.42	55376836	55378244	1.35624	0.175024	0.420499	FALSE	FALSE
3404	ENSG00000137225	CAPN11	6	p21.1	44158811	44184402	1.35618	0.175043	0.420499	FALSE	FALSE
3405	ENSG00000140623	SEPT12	16	p13.3	4777669	4788521	1.356	0.175098	0.42057	FALSE	FALSE
3406	ENSG00000183248	PRR36	19	p13.2	7868719	7874379	1.35569	0.175198	0.420727	FALSE	FALSE
3407	ENSG00000173889	PHC3	3	q26.2	170086732	170181749	1.3552	0.175353	0.420817	FALSE	FALSE
3408	ENSG00000147536	GINS4	8	p11.21	41529206	41545046	1.35511	0.175382	0.420817	FALSE	FALSE
3409	ENSG00000149218	ENDOD1	11	q21	95089810	95132645	1.35504	0.175403	0.420817	FALSE	FALSE
3410	ENSG00000079156	OSBPL6	2	q31.2	178194481	178402891	1.35476	0.175493	0.420963	FALSE	FALSE
3411	ENSG00000198028	ZNF560	19	p13.2	9466507	9498607	1.35432	0.175635	0.421006	FALSE	FALSE
3412	ENSG00000150990	DHX37	12	q24.31	124946825	124989122	1.35422	0.175665	0.421006	FALSE	FALSE
3413	ENSG00000154485	MMP21	10	q26.2	125766453	125775821	1.35407	0.175714	0.421059	FALSE	FALSE
3414	ENSG00000103248	MTHFSD	16	q24.1	86530176	86555235	1.35399	0.175739	0.421059	FALSE	FALSE
3415	ENSG00000185800	DMWD	19	q13.32	45782947	45792802	1.35368	0.175837	0.421233	FALSE	FALSE
3416	ENSG00000204978	ERICH4	19	q13.2	41443158	41444765	1.35348	0.175901	0.421326	FALSE	FALSE
3417	ENSG00000139914	FITM1	14	q12	24131275	24132849	1.3528	0.176121	0.421666	FALSE	FALSE
3418	ENSG00000107954	NEURL1	10	q24.33	103493979	103592552	1.35245	0.176232	0.421836	FALSE	FALSE
3419	ENSG00000074755	ZZEF1	17	p13.2	4004445	4143020	1.35196	0.176387	0.422004	FALSE	FALSE
3420	ENSG00000140455	USP3	15	q22.31	63504511	63594640	1.35136	0.176579	0.422004	FALSE	FALSE
3421	ENSG00000167291	TBC1D16	17	q25.3	79932343	80035848	1.35123	0.176622	0.422004	FALSE	FALSE
3422	ENSG00000037637	FBXO42	1	p36.13	16246839	16352454	1.35089	0.17673	0.422198	FALSE	FALSE
3423	ENSG00000261732	AL031708.1	16	p13.3	1632259	1686715	1.35065	0.176808	0.422262	FALSE	FALSE
3424	ENSG00000092621	PHGDH	1	p12	119648411	119744226	1.35024	0.176938	0.4223	FALSE	FALSE
3425	ENSG00000138622	HCN4	15	q24.1	73319859	73369264	1.35012	0.176978	0.4223	FALSE	FALSE
3426	ENSG00000136490	LIMD2	17	q23.3	63695902	63701172	1.3501	0.176983	0.4223	FALSE	FALSE
3427	ENSG00000104626	ERI1	8	p23.1	9002147	9116746	1.34983	0.177069	0.4223	FALSE	FALSE
3428	ENSG00000204120	GIGYF2	2	q37.1	232697299	232860575	1.3498	0.177081	0.4223	FALSE	FALSE
3429	ENSG00000135638	EMX1	2	p13.2	72916260	72936071	1.34938	0.177215	0.422559	FALSE	FALSE
3430	ENSG00000119636	BBOF1	14	q24.3	74019353	74082863	1.34886	0.177382	0.42271	FALSE	FALSE
3431	ENSG00000185479	KRT6B	12	q13.13	52446651	52452126	1.34868	0.177441	0.42279	FALSE	FALSE
3432	ENSG00000212128	TAS2R13	12	p13.2	10907926	10909562	1.34798	0.177664	0.42302	FALSE	FALSE
3433	ENSG00000186628	FSD2	15	q25.2	82755362	82806070	1.34793	0.177679	0.42302	FALSE	FALSE
3434	ENSG00000157782	CABP1	12	q24.31	120640552	120667324	1.34778	0.177731	0.42302	FALSE	FALSE
3435	ENSG00000166387	PPFIBP2	11	p15.4	7513298	7657127	1.34753	0.177811	0.42302	FALSE	FALSE
3436	ENSG00000148356	LRSAM1	9	q33.3	127451486	127503501	1.34749	0.177822	0.42302	FALSE	FALSE
3437	ENSG00000142687	KIAA0319L	1	p34.3	35433490	35557950	1.34673	0.178067	0.423481	FALSE	FALSE
3438	ENSG00000072422	RHOBTB1	10	q21.2	60869438	61001440	1.34646	0.178154	0.423504	FALSE	FALSE
3439	ENSG00000152292	SH2D6	2	p11.2	85418721	85437029	1.34632	0.178201	0.423553	FALSE	FALSE
3440	ENSG00000157837	SPPL3	12	q24.31	120762510	120904371	1.34563	0.178421	0.423682	FALSE	FALSE
3441	ENSG00000083097	DOP1A	6	q14.1	83067666	83171350	1.34525	0.178543	0.423875	FALSE	FALSE
3442	ENSG00000070610	GBA2	9	p13.3	35736866	35749228	1.34511	0.178588	0.423921	FALSE	FALSE
3443	ENSG00000164619	BMPER	7	p14.3	33904308	34156356	1.34481	0.178686	0.423979	FALSE	FALSE
3444	ENSG00000185658	BRWD1	21	q22.2	39184176	39321559	1.3448	0.17869	0.423979	FALSE	FALSE
3445	ENSG00000188107	EYS	6	q12	63719980	65707225	1.34434	0.17884	0.424138	FALSE	FALSE
3446	ENSG00000048828	FAM120A	9	q22.31	93451722	93566107	1.34427	0.178861	0.424138	FALSE	FALSE
3447	ENSG00000104760	FGL1	8	p22	17864380	17910365	1.34358	0.179084	0.424473	FALSE	FALSE
3448	ENSG00000105880	DLX5	7	q21.3	97020392	97024950	1.34344	0.179131	0.424473	FALSE	FALSE
3449	ENSG00000136478	TEX2	17	q23.3	64147227	64263301	1.34324	0.179195	0.424473	FALSE	FALSE
3450	ENSG00000162849	KIF26B	1	q44	245154985	245709431	1.34314	0.179227	0.424473	FALSE	FALSE
3451	ENSG00000173726	TOMM20	1	q42.3	235109336	235128936	1.34307	0.179249	0.424473	FALSE	FALSE
3452	ENSG00000096006	CRISP3	6	p12.3	49727384	49744437	1.34276	0.179351	0.424489	FALSE	FALSE
3453	ENSG00000181481	RNF135	17	q11.2	30968785	30999911	1.34269	0.179372	0.424489	FALSE	FALSE
3454	ENSG00000135346	CGA	6	q14.3	87085498	87095406	1.34182	0.179654	0.424912	FALSE	FALSE
3455	ENSG00000082512	TRAF5	1	q32.3	211326615	211374946	1.34166	0.179708	0.424979	FALSE	FALSE
3456	ENSG00000259511	UBE2Q2L	15	q25.2	84172490	84182234	1.34137	0.179801	0.425014	FALSE	FALSE
3457	ENSG00000197826	CFAP299	4	q21.21	80335720	80963756	1.34095	0.179935	0.425117	FALSE	FALSE
3458	ENSG00000267120	AD000671.2	19	q13.12	35739252	35745432	1.34032	0.180142	0.425215	FALSE	FALSE
3459	ENSG00000141219	C17orf80	17	q25.1	73232233	73248947	1.34021	0.180178	0.425215	FALSE	FALSE
3460	ENSG00000148346	LCN2	9	q34.11	128149071	128153455	1.34021	0.180178	0.425215	FALSE	FALSE
3461	ENSG00000104714	ERICH1	8	p23.3	614746	738106	1.34008	0.180219	0.425215	FALSE	FALSE
3462	ENSG00000119772	DNMT3A	2	p23.3	25227855	25342590	1.34007	0.180224	0.425215	FALSE	FALSE
3463	ENSG00000134061	CD180	5	q12.3	67179613	67196799	1.33976	0.180325	0.425215	FALSE	FALSE
3464	ENSG00000158488	CD1E	1	q23.1	158353696	158357553	1.33975	0.180327	0.425215	FALSE	FALSE
3465	ENSG00000143502	SUSD4	1	q41	223220819	223364202	1.33927	0.180484	0.425403	FALSE	FALSE
3466	ENSG00000118181	RPS25	11	q23.3	119015712	119018691	1.33901	0.180567	0.425424	FALSE	FALSE
3467	ENSG00000119547	ONECUT2	18	q21.31	57435685	57491297	1.33786	0.180943	0.425985	FALSE	FALSE
3468	ENSG00000146221	TCTE1	6	p21.1	44278743	44297688	1.33785	0.180945	0.425985	FALSE	FALSE
3469	ENSG00000069020	MAST4	5	q12.3	66596361	67169595	1.33727	0.181133	0.426245	FALSE	FALSE
3470	ENSG00000141429	GALNT1	18	q12.2	35581117	35711834	1.33705	0.181205	0.426245	FALSE	FALSE
3471	ENSG00000154144	TBRG1	11	q24.2	124622836	124635398	1.33661	0.181351	0.426306	FALSE	FALSE
3472	ENSG00000008300	CELSR3	3	p21.31	48636469	48662915	1.33626	0.181466	0.426306	FALSE	FALSE
3473	ENSG00000197050	ZNF420	19	q13.12	37007857	37130314	1.33623	0.181475	0.426306	FALSE	FALSE
3474	ENSG00000116560	SFPQ	1	p34.3	35176378	35193148	1.33606	0.181531	0.426306	FALSE	FALSE
3475	ENSG00000072201	LNX1	4	q12	53459301	53701405	1.336	0.18155	0.426306	FALSE	FALSE
3476	ENSG00000112584	FAM120B	6	q27	170290703	170407065	1.33597	0.181558	0.426306	FALSE	FALSE
3477	ENSG00000221947	XKR9	8	q13.3	70669365	70790371	1.33565	0.181663	0.426306	FALSE	FALSE
3478	ENSG00000081913	PHLPP1	18	q21.33	62715450	62980433	1.33558	0.181686	0.426306	FALSE	FALSE
3479	ENSG00000136636	KCTD3	1	q41	215567392	215621807	1.33544	0.181732	0.426306	FALSE	FALSE
3480	ENSG00000135837	CEP350	1	q25.2	179954738	180114880	1.33544	0.181733	0.426306	FALSE	FALSE
3481	ENSG00000151364	KCTD14	11	q14.1	78015715	78046191	1.33512	0.181836	0.426306	FALSE	FALSE
3482	ENSG00000180801	ARSJ	4	q26	113900284	113979727	1.33508	0.18185	0.426306	FALSE	FALSE
3483	ENSG00000124602	UNC5CL	6	p21.1	41026911	41039217	1.33504	0.181865	0.426306	FALSE	FALSE
3484	ENSG00000087191	PSMC5	17	q23.3	63827152	63832026	1.33496	0.181891	0.426306	FALSE	FALSE
3485	ENSG00000168621	GDNF	5	p13.2	37812677	37839686	1.33437	0.182083	0.426524	FALSE	FALSE
3486	ENSG00000169851	PCDH7	4	p15.1	30720415	31146805	1.3343	0.182105	0.426524	FALSE	FALSE
3487	ENSG00000184349	EFNA5	5	q21.3	107376889	107670895	1.33318	0.182471	0.427104	FALSE	FALSE
3488	ENSG00000164050	PLXNB1	3	p21.31	48403854	48430051	1.33317	0.182477	0.427104	FALSE	FALSE
3489	ENSG00000187775	DNAH17	17	q25.3	78423697	78577394	1.33276	0.182609	0.427195	FALSE	FALSE
3490	ENSG00000161692	DBF4B	17	q21.31	44708608	44752264	1.33244	0.182717	0.427347	FALSE	FALSE
3491	ENSG00000127903	ZNF835	19	q13.43	56661981	56671783	1.33209	0.182832	0.427528	FALSE	FALSE
3492	ENSG00000103932	RPAP1	15	q15.1	41517176	41544269	1.33184	0.182914	0.427571	FALSE	FALSE
3493	ENSG00000095303	PTGS1	9	q33.2	122370530	122395703	1.33183	0.182917	0.427571	FALSE	FALSE
3494	ENSG00000094914	AAAS	12	q13.13	53307456	53324864	1.33143	0.183048	0.427818	FALSE	FALSE
3495	ENSG00000175467	SART1	11	q13.1	65961689	65979828	1.33095	0.183205	0.428062	FALSE	FALSE
3496	ENSG00000106991	ENG	9	q34.11	127815012	127854756	1.33005	0.183502	0.428573	FALSE	FALSE
3497	ENSG00000137822	TUBGCP4	15	q15.3	43369221	43409771	1.32899	0.183853	0.428928	FALSE	FALSE
3498	ENSG00000189182	KRT77	12	q13.13	52689626	52703463	1.32893	0.183871	0.428928	FALSE	FALSE
3499	ENSG00000105699	LSR	19	q13.12	35248330	35267964	1.32882	0.183906	0.428928	FALSE	FALSE
3500	ENSG00000177613	CSTF2T	10	q21.1	51695487	51699591	1.32847	0.184024	0.428936	FALSE	FALSE
3501	ENSG00000198000	NOL8	9	q22.31	92297358	92325636	1.32777	0.184254	0.429146	FALSE	FALSE
3502	ENSG00000157978	LDLRAP1	1	p36.11	25543580	25568886	1.32773	0.184268	0.429146	FALSE	FALSE
3503	ENSG00000149948	HMGA2	12	q14.3	65824131	65966295	1.32772	0.184271	0.429146	FALSE	FALSE
3504	ENSG00000131435	PDLIM4	5	q31.1	132257671	132273454	1.32658	0.184647	0.429838	FALSE	FALSE
3505	ENSG00000161594	KLHL10	17	q21.2	41835685	41848384	1.32648	0.184679	0.429839	FALSE	FALSE
3506	ENSG00000165816	VWA2	10	q25.3	114239330	114291513	1.32579	0.184908	0.430219	FALSE	FALSE
3507	ENSG00000142694	EVA1B	1	p34.3	36322031	36324154	1.32573	0.18493	0.430219	FALSE	FALSE
3508	ENSG00000084207	GSTP1	11	q13.2	67583595	67586656	1.32545	0.185022	0.430224	FALSE	FALSE
3509	ENSG00000267110	AC010327.1	19	q13.42	55154757	55160671	1.32545	0.185023	0.430224	FALSE	FALSE
3510	ENSG00000173402	DAG1	3	p21.31	49468703	49535618	1.32468	0.185277	0.430631	FALSE	FALSE
3511	ENSG00000155287	SLC25A28	10	q24.2	99610522	99620609	1.3241	0.185471	0.430899	FALSE	FALSE
3512	ENSG00000213079	SCAF8	6	q25.2	154733325	154834244	1.32398	0.185508	0.430906	FALSE	FALSE
3513	ENSG00000135862	LAMC1	1	q25.3	183023460	183145592	1.32393	0.185527	0.430906	FALSE	FALSE
3514	ENSG00000080293	SCTR	2	q14.2	119439843	119525301	1.3238	0.18557	0.430945	FALSE	FALSE
3515	ENSG00000205856	C22orf42	22	q12.3	32149006	32159322	1.32331	0.185731	0.431111	FALSE	FALSE
3516	ENSG00000130751	NPAS1	19	q13.32	47019820	47045775	1.32301	0.185831	0.431125	FALSE	FALSE
3517	ENSG00000130950	NUTM2F	9	q22.32	94318196	94328644	1.32227	0.186077	0.431452	FALSE	FALSE
3518	ENSG00000133460	SLC2A11	22	q11.23	23856703	23886309	1.32196	0.18618	0.431629	FALSE	FALSE
3519	ENSG00000138083	SIX3	2	p21	44941898	44946077	1.32144	0.186355	0.431906	FALSE	FALSE
3520	ENSG00000060709	RIMBP2	12	q24.33	130396137	130716281	1.32096	0.186516	0.432164	FALSE	FALSE
3521	ENSG00000181322	NME9	3	q22.3	138261437	138329886	1.32086	0.18655	0.432165	FALSE	FALSE
3522	ENSG00000133943	DGLUCY	14	q32.11	91060333	91225632	1.32073	0.186592	0.432165	FALSE	FALSE
3523	ENSG00000013503	POLR3B	12	q23.3	106357658	106510198	1.32064	0.186622	0.432165	FALSE	FALSE
3524	ENSG00000138172	CALHM2	10	q24.33	103446786	103452402	1.31957	0.186979	0.432707	FALSE	FALSE
3525	ENSG00000136425	CIB2	15	q25.1	78104606	78131544	1.3195	0.187002	0.432707	FALSE	FALSE
3526	ENSG00000179869	ABCA13	7	p12.3	48171458	48647496	1.31942	0.187029	0.432707	FALSE	FALSE
3527	ENSG00000188523	CFAP77	9	q34.13	132410043	132573317	1.3194	0.187036	0.432707	FALSE	FALSE
3528	ENSG00000175826	CTDNEP1	17	p13.1	7243591	7252491	1.31937	0.187046	0.432707	FALSE	FALSE
3529	ENSG00000123892	RAB38	11	q14.2	88113242	88175467	1.31912	0.18713	0.432707	FALSE	FALSE
3530	ENSG00000049323	LTBP1	2	p22.3	32946972	33399509	1.31909	0.187139	0.432707	FALSE	FALSE
3531	ENSG00000167881	SRP68	17	q25.1	76038775	76072653	1.31892	0.187196	0.432707	FALSE	FALSE
3532	ENSG00000140563	MCTP2	15	q26.2	94231538	94483952	1.31888	0.187208	0.432707	FALSE	FALSE
3533	ENSG00000172809	RPL38	17	q25.1	74203582	74210655	1.3186	0.187303	0.432825	FALSE	FALSE
3534	ENSG00000132879	FBXO44	1	p36.22	11654375	11663327	1.31835	0.187385	0.432953	FALSE	FALSE
3535	ENSG00000104973	MED25	19	q13.33	49818279	49840383	1.31823	0.187428	0.43299	FALSE	FALSE
3536	ENSG00000188522	FAM83G	17	p11.2	18968789	19004804	1.31762	0.187631	0.433159	FALSE	FALSE
3537	ENSG00000126337	KRT36	17	q21.2	41486136	41492546	1.31762	0.187633	0.433159	FALSE	FALSE
3538	ENSG00000177398	UMODL1	21	q22.3	42062959	42143453	1.31669	0.187944	0.433756	FALSE	FALSE
3539	ENSG00000100201	DDX17	22	q13.1	38483440	38507660	1.31636	0.188054	0.4339	FALSE	FALSE
3540	ENSG00000106333	PCOLCE	7	q22.1	100602177	100608175	1.31633	0.188063	0.4339	FALSE	FALSE
3541	ENSG00000088726	TMEM40	3	p25.2	12733525	12769457	1.31626	0.188086	0.4339	FALSE	FALSE
3542	ENSG00000258539	AC068896.1	10	q26.13	124617080	124791727	1.31602	0.188166	0.434024	FALSE	FALSE
3543	ENSG00000082014	SMARCD3	7	q36.1	151238764	151277896	1.31544	0.188362	0.434304	FALSE	FALSE
3544	ENSG00000148842	CNNM2	10	q24.32	102918293	103090221	1.31542	0.188367	0.434304	FALSE	FALSE
3545	ENSG00000212724	KRTAP2-3	17	q21.2	41059240	41060114	1.31497	0.188521	0.434476	FALSE	FALSE
3546	ENSG00000182983	ZNF662	3	p22.1	42905731	42917641	1.31479	0.188582	0.434477	FALSE	FALSE
3547	ENSG00000162736	NCSTN	1	q23.2	160343272	160358952	1.31473	0.188601	0.434477	FALSE	FALSE
3548	ENSG00000178982	EIF3K	19	q13.2	38619082	38636955	1.31455	0.18866	0.434545	FALSE	FALSE
3549	ENSG00000205835	GMNC	3	q28	190852877	190892429	1.31434	0.188733	0.434545	FALSE	FALSE
3550	ENSG00000125534	PPDPF	20	q13.33	63520724	63522206	1.31417	0.188788	0.434545	FALSE	FALSE
3551	ENSG00000166589	CDH16	16	q22.1	66908122	66918984	1.31417	0.18879	0.434545	FALSE	FALSE
3552	ENSG00000171236	LRG1	19	p13.3	4536409	4540474	1.31403	0.188835	0.434589	FALSE	FALSE
3553	ENSG00000196152	ZNF79	9	q33.3	127424374	127445372	1.31318	0.189121	0.434895	FALSE	FALSE
3554	ENSG00000196526	AFAP1	4	p16.1	7758714	7939926	1.31299	0.189188	0.434912	FALSE	FALSE
3555	ENSG00000169231	THBS3	1	q22	155195588	155209051	1.31265	0.189301	0.435007	FALSE	FALSE
3556	ENSG00000203618	GP1BB	22	q11.21	19722945	19724771	1.31263	0.189309	0.435007	FALSE	FALSE
3557	ENSG00000188037	CLCN1	7	q34	143316126	143352083	1.31261	0.189316	0.435007	FALSE	FALSE
3558	ENSG00000269190	FBXO17	19	q13.2	38941401	38975910	1.3125	0.189351	0.435007	FALSE	FALSE
3559	ENSG00000164296	TIGD6	5	q32	149993118	150001167	1.31236	0.189399	0.435007	FALSE	FALSE
3560	ENSG00000151650	VENTX	10	q26.3	133237404	133241929	1.31198	0.189526	0.43514	FALSE	FALSE
3561	ENSG00000062650	WAPL	10	q23.2	86435256	86521815	1.31173	0.189611	0.435273	FALSE	FALSE
3562	ENSG00000214866	DCDC2C	2	p25.3	3703592	3847411	1.31163	0.189646	0.435293	FALSE	FALSE
3563	ENSG00000144152	FBLN7	2	q13	112138385	112188216	1.31152	0.189682	0.435316	FALSE	FALSE
3564	ENSG00000213402	PTPRCAP	11	q13.2	67435510	67438067	1.31098	0.189865	0.43562	FALSE	FALSE
3565	ENSG00000170959	DCDC1	11	p13	30830369	31369810	1.31097	0.189868	0.43562	FALSE	FALSE
3566	ENSG00000114739	ACVR2B	3	p22.2	38453851	38493142	1.31069	0.189963	0.435625	FALSE	FALSE
3567	ENSG00000006283	CACNA1G	17	q21.33	50561068	50627474	1.31062	0.189985	0.435625	FALSE	FALSE
3568	ENSG00000197265	GTF2E2	8	p12	30578318	30658251	1.31055	0.190009	0.435625	FALSE	FALSE
3569	ENSG00000172159	FRMD3	9	q21.32	83242990	83538546	1.31049	0.190029	0.435625	FALSE	FALSE
3570	ENSG00000197629	MPEG1	11	q12.1	59208510	59212951	1.31002	0.19019	0.435914	FALSE	FALSE
3571	ENSG00000203791	EEF1AKMT2	10	q26.13	124748149	124791870	1.30991	0.190226	0.435914	FALSE	FALSE
3572	ENSG00000020922	MRE11	11	q21	94415578	94493908	1.30982	0.190255	0.435914	FALSE	FALSE
3573	ENSG00000168016	TRANK1	3	p22.2	36826820	36945098	1.30981	0.190262	0.435914	FALSE	FALSE
3574	ENSG00000136643	RPS6KC1	1	q32.3	213051233	213274773	1.30881	0.1906	0.436139	FALSE	FALSE
3575	ENSG00000133059	DSTYK	1	q32.1	205142505	205211566	1.30881	0.1906	0.436139	FALSE	FALSE
3576	ENSG00000074219	TEAD2	19	q13.33	49340595	49362457	1.30855	0.190686	0.436214	FALSE	FALSE
3577	ENSG00000170485	NPAS2	2	q11.2	100820152	100996829	1.30842	0.190732	0.43626	FALSE	FALSE
3578	ENSG00000166436	TRIM66	11	p15.4	8612037	8682694	1.30808	0.190846	0.436275	FALSE	FALSE
3579	ENSG00000189127	ANKRD34B	5	q14.1	80556755	80570488	1.30788	0.190915	0.436374	FALSE	FALSE
3580	ENSG00000087365	SF3B2	11	q13.1	66050729	66069308	1.30775	0.190958	0.43641	FALSE	FALSE
3581	ENSG00000142621	FHAD1	1	p36.21	15247272	15400283	1.30752	0.191035	0.436525	FALSE	FALSE
3582	ENSG00000066827	ZFAT	8	q24.22	134477788	134713049	1.30612	0.191511	0.437374	FALSE	FALSE
3583	ENSG00000167930	FAM234A	16	p13.3	234546	268971	1.30612	0.191513	0.437374	FALSE	FALSE
3584	ENSG00000152082	MZT2B	2	q21.1	130181737	130190729	1.30599	0.191557	0.437378	FALSE	FALSE
3585	ENSG00000204866	IGFL2	19	q13.32	46143106	46161299	1.30563	0.191678	0.437438	FALSE	FALSE
3586	ENSG00000037965	HOXC8	12	q13.13	54009106	54012362	1.30556	0.191701	0.437438	FALSE	FALSE
3587	ENSG00000186510	CLCNKA	1	p36.13	16018875	16034050	1.30545	0.19174	0.437465	FALSE	FALSE
3588	ENSG00000105289	TJP3	19	p13.3	3708109	3750813	1.30511	0.191857	0.437672	FALSE	FALSE
3589	ENSG00000110046	ATG2A	11	q13.1	64894546	64917248	1.30501	0.191889	0.437685	FALSE	FALSE
3590	ENSG00000179593	ALOX15B	17	p13.1	8039017	8049134	1.30475	0.191977	0.437785	FALSE	FALSE
3591	ENSG00000186666	BCDIN3D	12	q13.12	49836039	49843129	1.30456	0.192043	0.437854	FALSE	FALSE
3592	ENSG00000163050	COQ8A	1	q42.13	226897536	226987545	1.30429	0.192134	0.437878	FALSE	FALSE
3593	ENSG00000217236	SP9	2	q31.1	174334946	174338492	1.30413	0.192188	0.43794	FALSE	FALSE
3594	ENSG00000148358	GPR107	9	q34.11	130053426	130140169	1.30341	0.192436	0.438155	FALSE	FALSE
3595	ENSG00000164002	EXO5	1	p34.2	40508741	40516556	1.30338	0.192444	0.438155	FALSE	FALSE
3596	ENSG00000136274	NACAD	7	p13	45080438	45088914	1.30333	0.192462	0.438155	FALSE	FALSE
3597	ENSG00000119977	TCTN3	10	q24.1	95663396	95694143	1.30331	0.19247	0.438155	FALSE	FALSE
3598	ENSG00000140497	SCAMP2	15	q24.1	74843730	74873365	1.30306	0.192553	0.438185	FALSE	FALSE
3599	ENSG00000186951	PPARA	22	q13.31	46150521	46243756	1.30251	0.192743	0.438413	FALSE	FALSE
3600	ENSG00000170915	PAQR8	6	p12.2	52361421	52407777	1.30202	0.192911	0.438551	FALSE	FALSE
3601	ENSG00000103067	ESRP2	16	q22.1	68229111	68238102	1.30187	0.192961	0.438604	FALSE	FALSE
3602	ENSG00000160180	TFF3	21	q22.3	42311667	42315651	1.30134	0.193142	0.438894	FALSE	FALSE
3603	ENSG00000135775	COG2	1	q42.2	230642489	230693982	1.30095	0.193276	0.439077	FALSE	FALSE
3604	ENSG00000103494	RPGRIP1L	16	q12.2	53598153	53703938	1.30052	0.193422	0.439225	FALSE	FALSE
3605	ENSG00000072310	SREBF1	17	p11.2	17810399	17837002	1.29983	0.193658	0.439518	FALSE	FALSE
3606	ENSG00000099917	MED15	22	q11.21	20495913	20587632	1.29908	0.193916	0.439799	FALSE	FALSE
3607	ENSG00000111731	C2CD5	12	p12.1	22448583	22544546	1.29903	0.193935	0.439799	FALSE	FALSE
3608	ENSG00000167257	RNF214	11	q23.3	117232625	117286445	1.29883	0.194003	0.439814	FALSE	FALSE
3609	ENSG00000197603	CPLANE1	5	p13.2	37106228	37249428	1.29847	0.194125	0.439891	FALSE	FALSE
3610	ENSG00000113712	CSNK1A1	5	q32	149492197	149551552	1.29834	0.194172	0.439891	FALSE	FALSE
3611	ENSG00000161265	U2AF1L4	19	q13.12	35742464	35745445	1.29812	0.194245	0.439915	FALSE	FALSE
3612	ENSG00000087338	GMCL1	2	p13.3	69829642	69881396	1.29807	0.194265	0.439915	FALSE	FALSE
3613	ENSG00000254692	AL136295.1	14	q12	24189157	24213473	1.29797	0.194299	0.439915	FALSE	FALSE
3614	ENSG00000171617	ENC1	5	q13.3	74627406	74641424	1.29783	0.194346	0.439915	FALSE	FALSE
3615	ENSG00000265681	RPL17	18	q21.1	49488453	49492523	1.29775	0.194375	0.439915	FALSE	FALSE
3616	ENSG00000107242	PIP5K1B	9	q21.11	68705414	69009176	1.29768	0.194397	0.439915	FALSE	FALSE
3617	ENSG00000197969	VPS13A	9	q21.2	77177353	77421541	1.29729	0.194533	0.43998	FALSE	FALSE
3618	ENSG00000052344	PRSS8	16	p11.2	31131433	31135762	1.29705	0.194613	0.440101	FALSE	FALSE
3619	ENSG00000118482	PHF3	6	q12	63635820	63779336	1.29655	0.194786	0.440268	FALSE	FALSE
3620	ENSG00000176428	VPS37D	7	q11.23	73667825	73672112	1.29652	0.194796	0.440268	FALSE	FALSE
3621	ENSG00000116731	PRDM2	1	p36.21	13700198	13825079	1.2965	0.194804	0.440268	FALSE	FALSE
3622	ENSG00000198464	ZNF480	19	q13.41	52297177	52325922	1.29608	0.194948	0.440434	FALSE	FALSE
3623	ENSG00000065911	MTHFD2	2	p13.1	74198562	74217565	1.29554	0.195133	0.440791	FALSE	FALSE
3624	ENSG00000177409	SAMD9L	7	q21.2	93130055	93148369	1.29502	0.195313	0.441136	FALSE	FALSE
3625	ENSG00000168795	ZBTB5	9	p13.2	37438114	37465399	1.29472	0.195417	0.44131	FALSE	FALSE
3626	ENSG00000152102	FAM168B	2	q21.1	131047876	131093460	1.29394	0.195687	0.441675	FALSE	FALSE
3627	ENSG00000143001	TMEM61	1	p32.3	54980792	54992293	1.29368	0.195777	0.441675	FALSE	FALSE
3628	ENSG00000029725	RABEP1	17	p13.2	5282265	5385812	1.29344	0.195859	0.441675	FALSE	FALSE
3629	ENSG00000198018	ENTPD7	10	q24.2	99659506	99706240	1.29336	0.195885	0.441675	FALSE	FALSE
3630	ENSG00000213578	CPLX3	15	q24.1	74826547	74831802	1.29331	0.195904	0.441675	FALSE	FALSE
3631	ENSG00000178695	KCTD12	13	q22.3	76880166	76886390	1.29318	0.195949	0.441675	FALSE	FALSE
3632	ENSG00000140009	ESR2	14	q23.3	64084232	64338112	1.2931	0.195976	0.441675	FALSE	FALSE
3633	ENSG00000121060	TRIM25	17	q22	56836387	56914080	1.29304	0.195998	0.441675	FALSE	FALSE
3634	ENSG00000111540	RAB5B	12	q13.2	55973913	55996683	1.29294	0.196032	0.441675	FALSE	FALSE
3635	ENSG00000170017	ALCAM	3	q13.11	105366909	105576900	1.29212	0.196315	0.442119	FALSE	FALSE
3636	ENSG00000120647	CCDC77	12	p13.33	389273	442645	1.29197	0.196367	0.442175	FALSE	FALSE
3637	ENSG00000121104	FAM117A	17	q21.33	49710332	49789180	1.29156	0.196508	0.442433	FALSE	FALSE
3638	ENSG00000187010	RHD	1	p36.11	25272393	25330445	1.29099	0.196706	0.442756	FALSE	FALSE
3639	ENSG00000070444	MNT	17	p13.3	2384060	2401118	1.29083	0.196762	0.442823	FALSE	FALSE
3640	ENSG00000105649	RAB3A	19	p13.11	18196784	18204074	1.29062	0.196837	0.442869	FALSE	FALSE
3641	ENSG00000068724	TTC7A	2	p21	46916157	47076137	1.28994	0.197073	0.442987	FALSE	FALSE
3642	ENSG00000079313	REXO1	19	p13.3	1815246	1848463	1.28994	0.197073	0.442987	FALSE	FALSE
3643	ENSG00000188846	RPL14	3	p22.1	40457292	40468587	1.28987	0.197096	0.442987	FALSE	FALSE
3644	ENSG00000136630	HLX	1	q41	220879400	220885059	1.28982	0.197113	0.442987	FALSE	FALSE
3645	ENSG00000158158	CNNM4	2	q11.2	96760902	96811891	1.28979	0.197124	0.442987	FALSE	FALSE
3646	ENSG00000197647	ZNF433	19	p13.2	12014732	12035741	1.28963	0.19718	0.442987	FALSE	FALSE
3647	ENSG00000153721	CNKSR3	6	q25.2	154387504	154510659	1.2895	0.197225	0.442987	FALSE	FALSE
3648	ENSG00000163644	PPM1K	4	q22.1	88257620	88284769	1.28944	0.197246	0.442987	FALSE	FALSE
3649	ENSG00000070526	ST6GALNAC1	17	q25.1	76624761	76643838	1.28865	0.19752	0.443372	FALSE	FALSE
3650	ENSG00000257591	ZNF625	19	p13.2	12142090	12156729	1.2885	0.197571	0.443427	FALSE	FALSE
3651	ENSG00000165757	JCAD	10	p11.23	30012800	30115494	1.28742	0.197947	0.443906	FALSE	FALSE
3652	ENSG00000166396	SERPINB7	18	q21.33	63752935	63805376	1.28652	0.198261	0.444417	FALSE	FALSE
3653	ENSG00000154309	DISP1	1	q41	222872271	223005995	1.28603	0.198432	0.444417	FALSE	FALSE
3654	ENSG00000100079	LGALS2	22	q13.1	37570246	37582616	1.28601	0.198438	0.444417	FALSE	FALSE
3655	ENSG00000167280	ENGASE	17	q25.3	79074939	79088599	1.28601	0.198441	0.444417	FALSE	FALSE
3656	ENSG00000120253	NUP43	6	q25.1	149724315	149749665	1.28597	0.198454	0.444417	FALSE	FALSE
3657	ENSG00000118690	ARMC2	6	q21	108848416	108974472	1.28594	0.198463	0.444417	FALSE	FALSE
3658	ENSG00000057468	MSH4	1	p31.1	75796882	75913238	1.28584	0.198501	0.444417	FALSE	FALSE
3659	ENSG00000197879	MYO1C	17	p13.3	1464186	1492812	1.28574	0.198532	0.444427	FALSE	FALSE
3660	ENSG00000009954	BAZ1B	7	q11.23	73440398	73522278	1.28541	0.19865	0.444584	FALSE	FALSE
3661	ENSG00000148832	PAOX	10	q26.3	133379234	133391694	1.28531	0.198684	0.444584	FALSE	FALSE
3662	ENSG00000169067	ACTBL2	5	q11.2	57480016	57482809	1.28444	0.198988	0.445022	FALSE	FALSE
3663	ENSG00000003137	CYP26B1	2	p13.2	72129238	72148038	1.28414	0.199091	0.445192	FALSE	FALSE
3664	ENSG00000082641	NFE2L1	17	q21.32	48048329	48061487	1.28389	0.19918	0.445329	FALSE	FALSE
3665	ENSG00000159399	HK2	2	p12	74833981	74893359	1.28179	0.199917	0.446499	FALSE	FALSE
3666	ENSG00000104219	ZDHHC2	8	p22	17156029	17224799	1.28178	0.199921	0.446499	FALSE	FALSE
3667	ENSG00000130558	OLFM1	9	q34.3	135075422	135121179	1.28153	0.200008	0.446561	FALSE	FALSE
3668	ENSG00000158966	CACHD1	1	p31.3	64470792	64693058	1.28153	0.200009	0.446561	FALSE	FALSE
3669	ENSG00000183287	CCBE1	18	q21.32	59430939	59697662	1.28147	0.20003	0.446561	FALSE	FALSE
3670	ENSG00000156256	USP16	21	q21.3	29024629	29054488	1.28023	0.200463	0.447343	FALSE	FALSE
3671	ENSG00000171954	CYP4F22	19	p13.12	15508493	15552317	1.28003	0.200534	0.447442	FALSE	FALSE
3672	ENSG00000180537	RNF182	6	p23	13924446	13980302	1.27966	0.200665	0.447613	FALSE	FALSE
3673	ENSG00000188807	TMEM201	1	p36.22	9588922	9614873	1.2794	0.200756	0.447691	FALSE	FALSE
3674	ENSG00000254726	MEX3A	1	q22	156072013	156081998	1.27911	0.20086	0.447741	FALSE	FALSE
3675	ENSG00000010219	DYRK4	12	p13.32	4562204	4615302	1.27869	0.201006	0.447828	FALSE	FALSE
3676	ENSG00000117602	RCAN3	1	p36.11	24502351	24541040	1.27671	0.201706	0.448834	FALSE	FALSE
3677	ENSG00000107902	LHPP	10	q26.13	124461834	124617888	1.27581	0.202021	0.449354	FALSE	FALSE
3678	ENSG00000196935	SRGAP1	12	q14.2	63844293	64162221	1.27581	0.202021	0.449354	FALSE	FALSE
3679	ENSG00000164112	TMEM155	4	q27	121758930	121765427	1.27544	0.202153	0.449524	FALSE	FALSE
3680	ENSG00000125823	CSTL1	20	p11.21	23439685	23444930	1.27514	0.202261	0.449704	FALSE	FALSE
3681	ENSG00000184574	LPAR5	12	p13.31	6618835	6636447	1.27456	0.202465	0.450036	FALSE	FALSE
3682	ENSG00000184492	FOXD4L1	2	q14.1	113498665	113501155	1.27345	0.202859	0.450629	FALSE	FALSE
3683	ENSG00000166002	SMCO4	11	q21	93478472	93543508	1.27314	0.202969	0.450629	FALSE	FALSE
3684	ENSG00000048991	R3HDM1	2	q21.3	135531455	135725270	1.27305	0.203	0.450629	FALSE	FALSE
3685	ENSG00000182481	KPNA2	17	q24.2	68035519	68046842	1.27288	0.203062	0.450629	FALSE	FALSE
3686	ENSG00000105376	ICAM5	19	p13.2	10289981	10296778	1.27258	0.203166	0.450799	FALSE	FALSE
3687	ENSG00000143493	INTS7	1	q32.3	211940399	212035542	1.2724	0.203232	0.450885	FALSE	FALSE
3688	ENSG00000175463	TBC1D10C	11	q13.2	67403915	67410089	1.27162	0.203507	0.45131	FALSE	FALSE
3689	ENSG00000164078	MST1R	3	p21.31	49887002	49903873	1.27065	0.203853	0.451712	FALSE	FALSE
3690	ENSG00000116199	FAM20B	1	q25.2	179025804	179076562	1.26998	0.20409	0.452053	FALSE	FALSE
3691	ENSG00000172061	LRRC15	3	q29	194355247	194369743	1.26988	0.204126	0.452073	FALSE	FALSE
3692	ENSG00000175745	NR2F1	5	q15	93583224	93594615	1.26941	0.204297	0.452279	FALSE	FALSE
3693	ENSG00000185069	KRT76	12	q13.13	52768155	52777345	1.26939	0.204302	0.452279	FALSE	FALSE
3694	ENSG00000162148	PPP1R32	11	q12.2	61481120	61490931	1.26885	0.204495	0.452582	FALSE	FALSE
3695	ENSG00000104983	CCDC61	19	q13.32	45995461	46021318	1.26854	0.204604	0.452763	FALSE	FALSE
3696	ENSG00000198488	B3GNT6	11	q13.5	77034398	77041973	1.26826	0.204704	0.452869	FALSE	FALSE
3697	ENSG00000167642	SPINT2	19	q13.2	38244035	38292614	1.26811	0.204758	0.452921	FALSE	FALSE
3698	ENSG00000179855	GIPC3	19	p13.3	3585553	3593541	1.26795	0.204816	0.452988	FALSE	FALSE
3699	ENSG00000133640	LRRIQ1	12	q21.31	85036314	85264457	1.26778	0.204875	0.452996	FALSE	FALSE
3700	ENSG00000137815	RTF1	15	q15.1	41408408	41483563	1.26767	0.204914	0.453023	FALSE	FALSE
3701	ENSG00000176788	BASP1	5	p15.1	17065598	17276843	1.26729	0.205052	0.453057	FALSE	FALSE
3702	ENSG00000182899	RPL35A	3	q29	197949980	197956610	1.26708	0.205128	0.453057	FALSE	FALSE
3703	ENSG00000089916	GPATCH2L	14	q24.3	76151916	76254342	1.26701	0.205151	0.453057	FALSE	FALSE
3704	ENSG00000112599	GUCA1B	6	p21.1	42184401	42194916	1.26686	0.205207	0.453119	FALSE	FALSE
3705	ENSG00000198633	ZNF534	19	q13.41	52429187	52452315	1.26593	0.205537	0.45366	FALSE	FALSE
3706	ENSG00000175707	KDF1	1	p36.11	26949562	26960406	1.26586	0.205563	0.45366	FALSE	FALSE
3707	ENSG00000267706	AC020922.1	19	q13.42	55352301	55359516	1.26541	0.205724	0.453922	FALSE	FALSE
3708	ENSG00000134759	ELP2	18	q12.2	36129444	36180556	1.26538	0.205737	0.453922	FALSE	FALSE
3709	ENSG00000148120	C9orf3	9	q22.32	94726701	95087218	1.26478	0.205949	0.454055	FALSE	FALSE
3710	ENSG00000175832	ETV4	17	q21.31	43527844	43579620	1.26476	0.205957	0.454055	FALSE	FALSE
3711	ENSG00000160446	ZDHHC12	9	q34.11	128720869	128724127	1.26465	0.205997	0.454068	FALSE	FALSE
3712	ENSG00000124160	NCOA5	20	q13.12	46060985	46089952	1.26408	0.206201	0.454395	FALSE	FALSE
3713	ENSG00000261052	SULT1A3	16	p11.2	30199228	30204310	1.26327	0.20649	0.454901	FALSE	FALSE
3714	ENSG00000169752	NRG4	15	q24.2	75935969	76059795	1.26312	0.206545	0.454901	FALSE	FALSE
3715	ENSG00000165061	ZMAT4	8	p11.21	40530590	40897833	1.26308	0.206562	0.454901	FALSE	FALSE
3716	ENSG00000047662	FAM184B	4	p15.31	17629306	17781512	1.26306	0.206569	0.454901	FALSE	FALSE
3717	ENSG00000104903	LYL1	19	p13.13	13099033	13103161	1.26289	0.20663	0.454943	FALSE	FALSE
3718	ENSG00000121152	NCAPH	2	q11.2	96335787	96373845	1.26285	0.206644	0.454943	FALSE	FALSE
3719	ENSG00000149534	MS4A2	11	q12.1	60088261	60098466	1.26237	0.206814	0.455196	FALSE	FALSE
3720	ENSG00000203896	LIME1	20	q13.33	63736283	63739103	1.26213	0.2069	0.455264	FALSE	FALSE
3721	ENSG00000125695	AC046185.1	17	q23.3	63702845	63752097	1.26146	0.207141	0.455655	FALSE	FALSE
3722	ENSG00000156427	FGF18	5	q35.1	171419656	171457623	1.26119	0.207241	0.455707	FALSE	FALSE
3723	ENSG00000126233	SLURP1	8	q24.3	142740944	142742411	1.26036	0.207541	0.456123	FALSE	FALSE
3724	ENSG00000166428	PLD4	14	q32.33	104924713	104937790	1.26014	0.207617	0.456229	FALSE	FALSE
3725	ENSG00000133321	RARRES3	11	q12.3	63536809	63546462	1.2599	0.207707	0.456364	FALSE	FALSE
3726	ENSG00000151725	CENPU	4	q35.1	184694618	184734133	1.25942	0.207878	0.456374	FALSE	FALSE
3727	ENSG00000119514	GALNT12	9	q22.33	98807699	98850081	1.25934	0.207906	0.456374	FALSE	FALSE
3728	ENSG00000240038	AMY2B	1	p21.1	103553815	103579534	1.25783	0.208452	0.457266	FALSE	FALSE
3729	ENSG00000144730	IL17RD	3	p14.3	57089982	57170306	1.25763	0.208525	0.457366	FALSE	FALSE
3730	ENSG00000213185	FAM24B	10	q26.13	122849078	122879641	1.25736	0.208623	0.457424	FALSE	FALSE
3731	ENSG00000138134	STAMBPL1	10	q23.31	88879734	88975153	1.25733	0.208635	0.457424	FALSE	FALSE
3732	ENSG00000100583	SAMD15	14	q24.3	77376689	77391497	1.25677	0.208836	0.457742	FALSE	FALSE
3733	ENSG00000100393	EP300	22	q13.2	41091786	41180079	1.25625	0.209025	0.458095	FALSE	FALSE
3734	ENSG00000161267	BDH1	3	q29	197509783	197573323	1.25581	0.209185	0.458384	FALSE	FALSE
3735	ENSG00000204160	ZDHHC18	1	p36.11	26826710	26857602	1.25485	0.209532	0.458961	FALSE	FALSE
3736	ENSG00000161970	RPL26	17	p13.1	8377516	8383250	1.25437	0.209707	0.459221	FALSE	FALSE
3737	ENSG00000213551	DNAJC9	10	q22.2	73183362	73248862	1.25422	0.209762	0.459278	FALSE	FALSE
3738	ENSG00000168502	MTCL1	18	p11.22	8705661	8832778	1.254	0.209841	0.459278	FALSE	FALSE
3739	ENSG00000255374	TAS2R43	12	p13.2	11091287	11092313	1.25395	0.209858	0.459278	FALSE	FALSE
3740	ENSG00000151835	SACS	13	q12.12	23328826	23433740	1.25391	0.209873	0.459278	FALSE	FALSE
3741	ENSG00000158195	WASF2	1	p36.11	27404226	27490158	1.25252	0.210382	0.460036	FALSE	FALSE
3742	ENSG00000187726	DNAJB13	11	q13.4	73950319	73970366	1.2525	0.210388	0.460036	FALSE	FALSE
3743	ENSG00000107672	NSMCE4A	10	q26.13	121957088	121975217	1.25232	0.210453	0.460116	FALSE	FALSE
3744	ENSG00000136352	NKX2-1	14	q13.3	36516392	36521149	1.25162	0.210709	0.460615	FALSE	FALSE
3745	ENSG00000176476	SGF29	16	p11.2	28553915	28591790	1.25136	0.210802	0.460758	FALSE	FALSE
3746	ENSG00000134256	CD101	1	p13.1	117001750	117036476	1.25119	0.210863	0.46083	FALSE	FALSE
3747	ENSG00000151233	GXYLT1	12	q12	42081845	42144879	1.25052	0.211111	0.461123	FALSE	FALSE
3748	ENSG00000188290	HES4	1	p36.33	998962	1000172	1.25037	0.211166	0.461123	FALSE	FALSE
3749	ENSG00000174130	TLR6	4	p14	38823715	38856817	1.24916	0.211605	0.461958	FALSE	FALSE
3750	ENSG00000166963	MAP1A	15	q15.3	43510958	43531620	1.24887	0.211712	0.462129	FALSE	FALSE
3751	ENSG00000076351	SLC46A1	17	q11.2	28394756	28407197	1.24828	0.211929	0.462542	FALSE	FALSE
3752	ENSG00000160310	PRMT2	21	q22.3	46635167	46665124	1.24774	0.212125	0.462687	FALSE	FALSE
3753	ENSG00000029363	BCLAF1	6	q23.3	136256627	136289851	1.24768	0.212148	0.462687	FALSE	FALSE
3754	ENSG00000142552	RCN3	19	q13.33	49527618	49546962	1.24766	0.212157	0.462687	FALSE	FALSE
3755	ENSG00000186908	ZDHHC17	12	q21.2	76763588	76853696	1.24751	0.212211	0.462707	FALSE	FALSE
3756	ENSG00000174231	PRPF8	17	p13.3	1650629	1684882	1.24746	0.212231	0.462707	FALSE	FALSE
3757	ENSG00000196605	ZNF846	19	p13.2	9751993	9793180	1.24736	0.212266	0.462722	FALSE	FALSE
3758	ENSG00000102858	MGRN1	16	p13.3	4616493	4690974	1.247	0.212397	0.462823	FALSE	FALSE
3759	ENSG00000204842	ATXN2	12	q24.12	111443485	111599676	1.24629	0.212659	0.463271	FALSE	FALSE
3760	ENSG00000172985	SH3RF3	2	q13	109129348	109504632	1.24606	0.212741	0.463378	FALSE	FALSE
3761	ENSG00000166851	PLK1	16	p12.2	23677656	23690367	1.24591	0.212799	0.463378	FALSE	FALSE
3762	ENSG00000075073	TACR2	10	q22.1	69403903	69416867	1.24555	0.212929	0.463491	FALSE	FALSE
3763	ENSG00000140506	LMAN1L	15	q24.1	74812716	74825758	1.24539	0.212987	0.463555	FALSE	FALSE
3764	ENSG00000159374	M1AP	2	p13.1	74557883	74648338	1.24486	0.213184	0.4638	FALSE	FALSE
3765	ENSG00000154319	FAM167A	8	p23.1	11421463	11475908	1.24469	0.213245	0.463809	FALSE	FALSE
3766	ENSG00000133193	FAM104A	17	q25.1	73207353	73236753	1.24445	0.213332	0.463875	FALSE	FALSE
3767	ENSG00000161958	FGF11	17	p13.1	7438273	7444937	1.24423	0.213414	0.463966	FALSE	FALSE
3768	ENSG00000067248	DHX29	5	q11.2	55256245	55307722	1.24351	0.213682	0.464327	FALSE	FALSE
3769	ENSG00000070018	LRP6	12	p13.2	12116025	12267012	1.24327	0.21377	0.464457	FALSE	FALSE
3770	ENSG00000006377	DLX6	7	q21.3	97005548	97011039	1.24282	0.213936	0.464633	FALSE	FALSE
3771	ENSG00000112706	IMPG1	6	q14.1	75921115	76072678	1.24255	0.214032	0.464719	FALSE	FALSE
3772	ENSG00000106178	CCL24	7	q11.23	75811665	75823356	1.24203	0.214226	0.465022	FALSE	FALSE
3773	ENSG00000153786	ZDHHC7	16	q24.1	84974181	85011535	1.24202	0.214229	0.465022	FALSE	FALSE
3774	ENSG00000225556	C2CD4D	1	q21.3	151837819	151840557	1.2419	0.214274	0.465034	FALSE	FALSE
3775	ENSG00000185100	ADSSL1	14	q32.33	104724186	104747325	1.24185	0.214291	0.465034	FALSE	FALSE
3776	ENSG00000104872	PIH1D1	19	q13.33	49446298	49453497	1.24156	0.2144	0.465086	FALSE	FALSE
3777	ENSG00000144810	COL8A1	3	q12.1	99638475	99799226	1.2412	0.21453	0.465189	FALSE	FALSE
3778	ENSG00000197471	SPN	16	p11.2	29662979	29670876	1.24104	0.21459	0.465252	FALSE	FALSE
3779	ENSG00000168724	DNAJC21	5	p13.2	34929559	34958964	1.24091	0.21464	0.465299	FALSE	FALSE
3780	ENSG00000112977	DAP	5	p15.2	10679230	10761272	1.24074	0.214703	0.465374	FALSE	FALSE
3781	ENSG00000123143	PKN1	19	p13.12	14433053	14471867	1.24048	0.214799	0.465518	FALSE	FALSE
3782	ENSG00000184313	MROH7	1	p32.3	54641754	54710266	1.24033	0.214854	0.465518	FALSE	FALSE
3783	ENSG00000170364	SETMAR	3	p26.1	4303304	4317567	1.2399	0.215013	0.465677	FALSE	FALSE
3784	ENSG00000187997	C17orf99	17	q25.3	78146353	78166177	1.23948	0.215168	0.46574	FALSE	FALSE
3785	ENSG00000118620	ZNF430	19	p12	21020620	21060050	1.2394	0.215196	0.46574	FALSE	FALSE
3786	ENSG00000130167	TSPAN16	19	p13.2	11296139	11326996	1.23936	0.215213	0.46574	FALSE	FALSE
3787	ENSG00000156011	PSD3	8	p22	18527301	19084730	1.23921	0.215266	0.465794	FALSE	FALSE
3788	ENSG00000110169	HPX	11	p15.4	6431049	6442617	1.23806	0.215693	0.466485	FALSE	FALSE
3789	ENSG00000161270	NPHS1	19	q13.12	35825964	35869287	1.23792	0.215745	0.466485	FALSE	FALSE
3790	ENSG00000107338	SHB	9	p13.1	37919134	38069211	1.23789	0.215756	0.466485	FALSE	FALSE
3791	ENSG00000149781	FERMT3	11	q13.1	64206678	64223886	1.23768	0.215834	0.466512	FALSE	FALSE
3792	ENSG00000117632	STMN1	1	p36.11	25884181	25906991	1.23763	0.215854	0.466512	FALSE	FALSE
3793	ENSG00000095777	MYO3A	10	p12.1	25934071	26212536	1.23561	0.216602	0.467635	FALSE	FALSE
3794	ENSG00000151779	NBAS	2	p24.3	15166909	15561330	1.23535	0.216699	0.467783	FALSE	FALSE
3795	ENSG00000100271	TTLL1	22	q13.2	43039644	43089428	1.23496	0.216846	0.46804	FALSE	FALSE
3796	ENSG00000100336	APOL4	22	q12.3	36189124	36204840	1.23488	0.216876	0.468043	FALSE	FALSE
3797	ENSG00000173641	HSPB7	1	p36.13	16014028	16019594	1.23459	0.216984	0.468115	FALSE	FALSE
3798	ENSG00000087903	RFX2	19	p13.3	5993164	6199572	1.23445	0.217034	0.468115	FALSE	FALSE
3799	ENSG00000149300	C11orf52	11	q23.1	111918032	111926872	1.23444	0.21704	0.468115	FALSE	FALSE
3800	ENSG00000085514	PILRA	7	q22.1	100367530	100400099	1.23404	0.217189	0.468286	FALSE	FALSE
3801	ENSG00000104055	TGM5	15	q15.2	43232595	43266857	1.23346	0.217406	0.46863	FALSE	FALSE
3802	ENSG00000142192	APP	21	q21.3	25880550	26171128	1.23304	0.21756	0.4689	FALSE	FALSE
3803	ENSG00000124107	SLPI	20	q13.12	45252239	45254564	1.23265	0.217706	0.469093	FALSE	FALSE
3804	ENSG00000260092	AC009163.2	16	q23.1	75528532	75545428	1.23224	0.217861	0.46924	FALSE	FALSE
3805	ENSG00000184708	EIF4ENIF1	22	q12.2	31436977	31496108	1.2314	0.218172	0.469788	FALSE	FALSE
3806	ENSG00000117385	P3H1	1	p34.2	42746335	42767084	1.23117	0.218259	0.469913	FALSE	FALSE
3807	ENSG00000143850	PLEKHA6	1	q32.1	204218851	204377665	1.23053	0.218498	0.470304	FALSE	FALSE
3808	ENSG00000256683	ZNF350	19	q13.41	51964343	51986856	1.22971	0.218805	0.470904	FALSE	FALSE
3809	ENSG00000185386	MAPK11	22	q13.33	50263713	50270767	1.2288	0.219147	0.471351	FALSE	FALSE
3810	ENSG00000101745	ANKRD12	18	p11.22	9136228	9285985	1.22877	0.219157	0.471351	FALSE	FALSE
3811	ENSG00000081026	MAGI3	1	p13.2	113390749	113685923	1.22861	0.219219	0.471351	FALSE	FALSE
3812	ENSG00000186038	HTR3E	3	q27.1	184097064	184106995	1.22858	0.219229	0.471351	FALSE	FALSE
3813	ENSG00000177706	FAM20C	7	p22.3	192969	260745	1.22829	0.219338	0.471406	FALSE	FALSE
3814	ENSG00000182463	TSHZ2	20	q13.2	52972407	53495330	1.22787	0.219497	0.471406	FALSE	FALSE
3815	ENSG00000167244	IGF2	11	p15.5	2129112	2149603	1.22715	0.219765	0.471793	FALSE	FALSE
3816	ENSG00000174705	SH3PXD2B	5	q35.1	172325000	172454523	1.22693	0.219847	0.471907	FALSE	FALSE
3817	ENSG00000183762	KREMEN1	22	q12.1	29073078	29168333	1.22674	0.21992	0.471961	FALSE	FALSE
3818	ENSG00000134013	LOXL2	8	p21.3	23297189	23425328	1.22671	0.21993	0.471961	FALSE	FALSE
3819	ENSG00000258405	ZNF578	19	q13.41	52453576	52512154	1.2266	0.219971	0.471988	FALSE	FALSE
3820	ENSG00000185522	LMNTD2	11	p15.5	554855	560779	1.22653	0.220001	0.47199	FALSE	FALSE
3821	ENSG00000178761	FAM219B	15	q24.2	74899987	74907121	1.22628	0.220092	0.472061	FALSE	FALSE
3822	ENSG00000198087	CD2AP	6	p12.3	47477789	47627263	1.22582	0.220268	0.472315	FALSE	FALSE
3823	ENSG00000131653	TRAF7	16	p13.3	2155698	2178129	1.22513	0.220527	0.472722	FALSE	FALSE
3824	ENSG00000182601	HS3ST4	16	p12.1	25692026	26137688	1.22512	0.220529	0.472722	FALSE	FALSE
3825	ENSG00000173272	MZT2A	2	q21.1	131464900	131492743	1.22508	0.220544	0.472722	FALSE	FALSE
3826	ENSG00000130733	YIPF2	19	p13.2	10922185	10928681	1.22489	0.220616	0.47281	FALSE	FALSE
3827	ENSG00000135643	KCNMB4	12	q15	70366276	70434292	1.22403	0.220941	0.473201	FALSE	FALSE
3828	ENSG00000173933	RBM4	11	q13.2	66638617	66668374	1.22384	0.221013	0.473232	FALSE	FALSE
3829	ENSG00000215910	C1orf167	1	p36.22	11761787	11789585	1.22362	0.221095	0.473284	FALSE	FALSE
3830	ENSG00000106351	AGFG2	7	q22.1	100539211	100568219	1.22195	0.221726	0.474326	FALSE	FALSE
3831	ENSG00000019102	VSIG2	11	q24.2	124747472	124752238	1.2217	0.22182	0.474463	FALSE	FALSE
3832	ENSG00000196407	THEM5	1	q21.3	151847263	151853697	1.22161	0.221856	0.47448	FALSE	FALSE
3833	ENSG00000116885	OSCP1	1	p34.3	36415827	36450451	1.22117	0.222023	0.474652	FALSE	FALSE
3834	ENSG00000130045	NXNL2	9	q22.1	88534033	88584274	1.22104	0.222071	0.474691	FALSE	FALSE
3835	ENSG00000108468	CBX1	17	q21.32	48070052	48101521	1.2207	0.222199	0.474904	FALSE	FALSE
3836	ENSG00000132561	MATN2	8	q22.1	97868840	98036716	1.22026	0.222364	0.475177	FALSE	FALSE
3837	ENSG00000116478	HDAC1	1	p35.2	32292086	32333635	1.22019	0.222394	0.475177	FALSE	FALSE
3838	ENSG00000120451	SNX19	11	q25	130875436	130916509	1.22006	0.222443	0.475177	FALSE	FALSE
3839	ENSG00000205502	C2CD4B	15	q22.2	62163535	62165283	1.21867	0.222969	0.475728	FALSE	FALSE
3840	ENSG00000051128	HOMER3	19	p13.11	18929201	18941261	1.21855	0.223017	0.475728	FALSE	FALSE
3841	ENSG00000168175	MAPK1IP1L	14	q22.3	55051631	55070192	1.2184	0.223073	0.475779	FALSE	FALSE
3842	ENSG00000170458	CD14	5	q31.3	140631728	140633701	1.21825	0.223129	0.47582	FALSE	FALSE
3843	ENSG00000259753	AC068234.1	17	q21.32	47253897	47344292	1.21812	0.223179	0.47582	FALSE	FALSE
3844	ENSG00000100784	RPS6KA5	14	q32.11	90847862	91060636	1.21708	0.223575	0.476413	FALSE	FALSE
3845	ENSG00000128591	FLNC	7	q32.1	128830377	128859274	1.21654	0.223779	0.476726	FALSE	FALSE
3846	ENSG00000160593	JAML	11	q23.3	118193740	118225094	1.21632	0.223863	0.476844	FALSE	FALSE
3847	ENSG00000125571	IL37	2	q14.1	112912971	112918882	1.21585	0.224042	0.477085	FALSE	FALSE
3848	ENSG00000258839	MC1R	16	q24.3	89912119	89920977	1.21566	0.224113	0.477085	FALSE	FALSE
3849	ENSG00000008083	JARID2	6	p22.3	15246296	15522040	1.21559	0.224142	0.477085	FALSE	FALSE
3850	ENSG00000133313	CNDP2	18	q22.3	74495816	74523454	1.21548	0.224182	0.47709	FALSE	FALSE
3851	ENSG00000127527	EPS15L1	19	p13.11	16355239	16472085	1.21493	0.224391	0.477226	FALSE	FALSE
3852	ENSG00000140488	CELF6	15	q23	72284727	72320129	1.21483	0.224432	0.477226	FALSE	FALSE
3853	ENSG00000162244	RPL29	3	p21.2	51993522	51995942	1.21482	0.224437	0.477226	FALSE	FALSE
3854	ENSG00000141447	OSBPL1A	18	q11.2	24162044	24397880	1.21367	0.224874	0.477817	FALSE	FALSE
3855	ENSG00000124788	ATXN1	6	p22.3	16299112	16761491	1.21338	0.224986	0.477828	FALSE	FALSE
3856	ENSG00000103253	HAGHL	16	p13.3	726936	735525	1.21301	0.225125	0.478042	FALSE	FALSE
3857	ENSG00000116774	OLFML3	1	p13.2	113979391	114035572	1.21235	0.225377	0.478314	FALSE	FALSE
3858	ENSG00000072864	NDE1	16	p13.11	15643267	15726353	1.21138	0.225749	0.478994	FALSE	FALSE
3859	ENSG00000168528	SERINC2	1	p35.2	31409565	31434680	1.2111	0.225857	0.47916	FALSE	FALSE
3860	ENSG00000121075	TBX4	17	q23.2	61452404	61485110	1.21086	0.225951	0.479275	FALSE	FALSE
3861	ENSG00000186973	FAM183A	1	p34.2	43145153	43156396	1.21076	0.225987	0.479275	FALSE	FALSE
3862	ENSG00000176994	SMCR8	17	p11.2	18315310	18328055	1.21035	0.226144	0.479368	FALSE	FALSE
3863	ENSG00000135702	CHST5	16	q23.1	75528535	75535247	1.20971	0.226388	0.479579	FALSE	FALSE
3864	ENSG00000160460	SPTBN4	19	q13.2	40466241	40576464	1.20958	0.226441	0.479592	FALSE	FALSE
3865	ENSG00000171729	TMEM51	1	p36.21	15152532	15220480	1.20932	0.226541	0.479681	FALSE	FALSE
3866	ENSG00000173546	CSPG4	15	q24.2	75674322	75712848	1.20909	0.22663	0.479807	FALSE	FALSE
3867	ENSG00000102904	TSNAXIP1	16	q22.1	67806765	67832148	1.20814	0.226994	0.480455	FALSE	FALSE
3868	ENSG00000178665	ZNF713	7	p11.2	55887475	55942530	1.20728	0.227325	0.480966	FALSE	FALSE
3869	ENSG00000073111	MCM2	3	q21.3	127598223	127622436	1.20708	0.227401	0.480966	FALSE	FALSE
3870	ENSG00000123636	BAZ2B	2	q24.2	159318979	159616692	1.20685	0.227492	0.48101	FALSE	FALSE
3871	ENSG00000196363	WDR5	9	q34.2	134135365	134159968	1.20619	0.227745	0.48136	FALSE	FALSE
3872	ENSG00000177663	IL17RA	22	q11.1	17084954	17115694	1.20609	0.227781	0.481373	FALSE	FALSE
3873	ENSG00000196405	EVL	14	q32.2	99971449	100144236	1.20599	0.22782	0.481393	FALSE	FALSE
3874	ENSG00000123374	CDK2	12	q13.2	55966769	55972784	1.20521	0.228122	0.481811	FALSE	FALSE
3875	ENSG00000182175	RGMA	15	q26.1	93035273	93089204	1.2051	0.228164	0.481811	FALSE	FALSE
3876	ENSG00000189120	SP6	17	q21.32	47844908	47855874	1.20484	0.228264	0.481958	FALSE	FALSE
3877	ENSG00000067057	PFKP	10	p15.2	3066333	3137712	1.20435	0.228453	0.482233	FALSE	FALSE
3878	ENSG00000139985	ADAM21	14	q24.2	70452157	70459899	1.20402	0.228581	0.482362	FALSE	FALSE
3879	ENSG00000163635	ATXN7	3	p14.1	63898399	64003453	1.20399	0.228593	0.482362	FALSE	FALSE
3880	ENSG00000152939	MARVELD2	5	q13.2	69415065	69444330	1.20241	0.229205	0.483217	FALSE	FALSE
3881	ENSG00000119431	HDHD3	9	q32	113373419	113376999	1.20227	0.229259	0.483217	FALSE	FALSE
3882	ENSG00000258728	AL162231.3	9	p13.3	34646645	34657113	1.20224	0.229272	0.483217	FALSE	FALSE
3883	ENSG00000107738	VSIR	10	q22.1	71747559	71773498	1.20209	0.229327	0.48327	FALSE	FALSE
3884	ENSG00000183542	KLRC4	12	p13.2	10407382	10409757	1.20196	0.22938	0.48332	FALSE	FALSE
3885	ENSG00000100354	TNRC6B	22	q13.1	40044817	40335808	1.20163	0.229505	0.483515	FALSE	FALSE
3886	ENSG00000166750	SLFN5	17	q12	35243036	35273655	1.20139	0.2296	0.483515	FALSE	FALSE
3887	ENSG00000074590	NUAK1	12	q23.3	106063340	106140033	1.20134	0.22962	0.483515	FALSE	FALSE
3888	ENSG00000090013	BLVRB	19	q13.2	40447765	40465840	1.20108	0.22972	0.483662	FALSE	FALSE
3889	ENSG00000026297	RNASET2	6	q27	166929504	166957191	1.20085	0.229811	0.483726	FALSE	FALSE
3890	ENSG00000055955	ITIH4	3	p21.1	52812975	52831479	1.20077	0.229839	0.483726	FALSE	FALSE
3891	ENSG00000170465	KRT6C	12	q13.13	52468516	52473785	1.19988	0.230187	0.484336	FALSE	FALSE
3892	ENSG00000169228	RAB24	5	q35.3	177301198	177303744	1.19968	0.230263	0.484389	FALSE	FALSE
3893	ENSG00000105298	CACTIN	19	p13.3	3610641	3626815	1.19961	0.23029	0.484389	FALSE	FALSE
3894	ENSG00000092929	UNC13D	17	q25.1	75827225	75844717	1.19943	0.23036	0.484389	FALSE	FALSE
3895	ENSG00000152672	CLEC4F	2	p13.3	70808643	70820600	1.19854	0.230708	0.484702	FALSE	FALSE
3896	ENSG00000108773	KAT2A	17	q21.2	42113108	42121358	1.19852	0.230716	0.484702	FALSE	FALSE
3897	ENSG00000112624	BICRAL	6	p21.1	42746958	42868560	1.19837	0.230773	0.48476	FALSE	FALSE
3898	ENSG00000171522	PTGER4	5	p13.1	40679498	40693735	1.19708	0.231277	0.485444	FALSE	FALSE
3899	ENSG00000119283	TRIM67	1	q42.2	231162112	231221556	1.19621	0.231613	0.485816	FALSE	FALSE
3900	ENSG00000213020	ZNF611	19	q13.41	52702813	52735073	1.19617	0.231632	0.485816	FALSE	FALSE
3901	ENSG00000166598	HSP90B1	12	q23.3	103930107	103953645	1.19562	0.231843	0.486074	FALSE	FALSE
3902	ENSG00000144395	CCDC150	2	q33.1	196639554	196763490	1.19541	0.231928	0.486113	FALSE	FALSE
3903	ENSG00000168158	OR2C1	16	p13.3	3355889	3357294	1.19533	0.231957	0.486113	FALSE	FALSE
3904	ENSG00000153443	UBALD1	16	p13.3	4608883	4615027	1.19527	0.231981	0.486113	FALSE	FALSE
3905	ENSG00000144815	NXPE3	3	q12.3	101779202	101827392	1.19509	0.23205	0.486196	FALSE	FALSE
3906	ENSG00000143303	RRNAD1	1	q23.1	156728442	156736960	1.19452	0.232274	0.48642	FALSE	FALSE
3907	ENSG00000119711	ALDH6A1	14	q24.3	74056850	74084493	1.19444	0.232306	0.48642	FALSE	FALSE
3908	ENSG00000197013	ZNF429	19	p12	21496682	21556270	1.19443	0.232308	0.48642	FALSE	FALSE
3909	ENSG00000188647	PTAR1	9	q21.12	69709522	69759959	1.19431	0.232358	0.48642	FALSE	FALSE
3910	ENSG00000111335	OAS2	12	q24.13	112978395	113011723	1.19414	0.232424	0.48642	FALSE	FALSE
3911	ENSG00000148300	REXO4	9	q34.2	133406059	133418096	1.19276	0.232964	0.487302	FALSE	FALSE
3912	ENSG00000032219	ARID4A	14	q23.1	58298385	58373887	1.19241	0.233099	0.487521	FALSE	FALSE
3913	ENSG00000105426	PTPRS	19	p13.3	5158495	5340803	1.19203	0.233249	0.487773	FALSE	FALSE
3914	ENSG00000105677	TMEM147	19	q13.12	35545595	35547526	1.18994	0.23407	0.488808	FALSE	FALSE
3915	ENSG00000172889	EGFL7	9	q34.3	136658856	136672678	1.18949	0.234247	0.489049	FALSE	FALSE
3916	ENSG00000131652	THOC6	16	p13.3	3024027	3027755	1.18903	0.234429	0.489193	FALSE	FALSE
3917	ENSG00000062485	CS	12	q13.3	56271699	56300392	1.18898	0.234446	0.489193	FALSE	FALSE
3918	ENSG00000157017	GHRL	3	p25.3	10285675	10292947	1.18896	0.234456	0.489193	FALSE	FALSE
3919	ENSG00000119608	PROX2	14	q24.3	74852871	74871940	1.18857	0.23461	0.489193	FALSE	FALSE
3920	ENSG00000108582	CPD	17	q11.2	30378905	30469989	1.18854	0.234621	0.489193	FALSE	FALSE
3921	ENSG00000166263	STXBP4	17	q22	54968727	55173632	1.1885	0.234637	0.489193	FALSE	FALSE
3922	ENSG00000157212	PAXIP1	7	q36.2	154943687	155003084	1.18842	0.234669	0.489193	FALSE	FALSE
3923	ENSG00000145284	SCD5	4	q21.22	82629539	82798857	1.18808	0.234804	0.489401	FALSE	FALSE
3924	ENSG00000168061	SAC3D1	11	q13.1	65040901	65044828	1.18682	0.2353	0.490106	FALSE	FALSE
3925	ENSG00000160221	GATD3A	21	q22.3	44133605	44210114	1.18566	0.235758	0.490766	FALSE	FALSE
3926	ENSG00000243789	JMJD7	15	q15.1	41828085	41837581	1.18541	0.235855	0.490906	FALSE	FALSE
3927	ENSG00000166484	MAPK7	17	p11.2	19377721	19383544	1.18515	0.23596	0.491016	FALSE	FALSE
3928	ENSG00000124357	NAGK	2	p13.3	71064344	71079805	1.18501	0.236014	0.491016	FALSE	FALSE
3929	ENSG00000169218	RSPO1	1	p34.3	37611350	37634923	1.18484	0.23608	0.491016	FALSE	FALSE
3930	ENSG00000100842	EFS	14	q11.2	23356402	23365752	1.18482	0.236088	0.491016	FALSE	FALSE
3931	ENSG00000100592	DAAM1	14	q23.1	59188646	59371405	1.18435	0.236274	0.491248	FALSE	FALSE
3932	ENSG00000105325	FZR1	19	p13.3	3506273	3538330	1.18392	0.236443	0.49128	FALSE	FALSE
3933	ENSG00000169118	CSNK1G1	15	q22.31	64165517	64356259	1.1839	0.236451	0.49128	FALSE	FALSE
3934	ENSG00000150764	DIXDC1	11	q23.1	111927144	112022584	1.18345	0.236631	0.491522	FALSE	FALSE
3935	ENSG00000180479	ZNF571	19	q13.12	37554782	37594790	1.18328	0.236698	0.491581	FALSE	FALSE
3936	ENSG00000149091	DGKZ	11	p11.2	46332905	46380554	1.18323	0.236719	0.491581	FALSE	FALSE
3937	ENSG00000153064	BANK1	4	q24	101411286	102074812	1.18302	0.236802	0.49169	FALSE	FALSE
3938	ENSG00000170374	SP7	12	q13.13	53326575	53345315	1.18281	0.236885	0.491801	FALSE	FALSE
3939	ENSG00000183864	TOB2	22	q13.2	41433492	41447023	1.18241	0.237043	0.492065	FALSE	FALSE
3940	ENSG00000130508	PXDN	2	p25.3	1631887	1744852	1.18152	0.237395	0.492548	FALSE	FALSE
3941	ENSG00000170638	TRABD	22	q13.33	50185915	50199598	1.18138	0.237453	0.492606	FALSE	FALSE
3942	ENSG00000213853	EMP2	16	p13.13	10528422	10580698	1.18128	0.237493	0.492625	FALSE	FALSE
3943	ENSG00000263809	AC135178.2	17	p13.1	8368638	8383187	1.18102	0.237593	0.49274	FALSE	FALSE
3944	ENSG00000112658	SRF	6	p21.1	43171299	43181507	1.18062	0.237755	0.49296	FALSE	FALSE
3945	ENSG00000170577	SIX2	2	p21	45005161	45009430	1.18015	0.237941	0.493008	FALSE	FALSE
3946	ENSG00000159753	CARMIL2	16	q22.1	67644919	67657569	1.18013	0.237948	0.493008	FALSE	FALSE
3947	ENSG00000214357	NEURL1B	5	q35.1	172641266	172691540	1.17785	0.238858	0.494519	FALSE	FALSE
3948	ENSG00000107929	LARP4B	10	p15.3	806914	931705	1.17767	0.238928	0.494576	FALSE	FALSE
3949	ENSG00000167183	PRR15L	17	q21.32	47951967	47957878	1.17763	0.238946	0.494576	FALSE	FALSE
3950	ENSG00000188000	OR7D2	19	p13.2	9178979	9188817	1.17735	0.239055	0.494739	FALSE	FALSE
3951	ENSG00000131126	TEX101	19	q13.31	43401496	43418597	1.17712	0.239147	0.494788	FALSE	FALSE
3952	ENSG00000181007	ZFP82	19	q13.12	36383120	36418656	1.17707	0.239168	0.494788	FALSE	FALSE
3953	ENSG00000143776	CDC42BPA	1	q42.13	226989865	227318474	1.17707	0.239169	0.494788	FALSE	FALSE
3954	ENSG00000185198	PRSS57	19	p13.3	685546	695498	1.17688	0.239242	0.494876	FALSE	FALSE
3955	ENSG00000243566	UPK3B	7	q11.23	76510428	76516521	1.17555	0.239773	0.495413	FALSE	FALSE
3956	ENSG00000143224	PPOX	1	q23.3	161166410	161178013	1.17523	0.239903	0.495509	FALSE	FALSE
3957	ENSG00000136699	SMPD4	2	q21.1	130151392	130182750	1.17513	0.239945	0.495509	FALSE	FALSE
3958	ENSG00000139610	CELA1	12	q13.13	51328443	51346679	1.17486	0.240051	0.495509	FALSE	FALSE
3959	ENSG00000087510	TFAP2C	20	q13.31	56629302	56639283	1.1748	0.240076	0.495509	FALSE	FALSE
3960	ENSG00000125409	TEKT3	17	p12	15303811	15341641	1.17435	0.240253	0.495753	FALSE	FALSE
3961	ENSG00000205978	NYNRIN	14	q12	24398786	24419288	1.17431	0.240271	0.495753	FALSE	FALSE
3962	ENSG00000132702	HAPLN2	1	q23.1	156619294	156625725	1.17377	0.240488	0.495952	FALSE	FALSE
3963	ENSG00000169131	ZNF354A	5	q35.3	178711592	178730702	1.17303	0.240783	0.496435	FALSE	FALSE
3964	ENSG00000100351	GRAP2	22	q13.1	39901082	39973721	1.17279	0.240878	0.496491	FALSE	FALSE
3965	ENSG00000069696	DRD4	11	p15.5	637293	640706	1.17274	0.240901	0.496491	FALSE	FALSE
3966	ENSG00000198816	ZNF358	19	p13.2	7515292	7521026	1.17251	0.240994	0.496514	FALSE	FALSE
3967	ENSG00000065000	AP3D1	19	p13.3	2100988	2164468	1.17238	0.241044	0.496514	FALSE	FALSE
3968	ENSG00000145975	FAM217A	6	p25.2	4049434	4087344	1.17238	0.241046	0.496514	FALSE	FALSE
3969	ENSG00000172037	LAMB2	3	p21.31	49121114	49133118	1.17224	0.241099	0.496514	FALSE	FALSE
3970	ENSG00000269891	ARHGAP19-SLIT1	10	q24.1	97153045	97292637	1.17142	0.241429	0.496893	FALSE	FALSE
3971	ENSG00000112818	MEP1A	6	p12.3	46793390	46839782	1.17119	0.241524	0.496962	FALSE	FALSE
3972	ENSG00000143819	EPHX1	1	q42.12	225810092	225845563	1.17089	0.241642	0.497008	FALSE	FALSE
3973	ENSG00000081803	CADPS2	7	q31.32	122318425	122886759	1.17077	0.241692	0.497008	FALSE	FALSE
3974	ENSG00000163207	IVL	1	q21.3	152908545	152911886	1.17054	0.241783	0.497059	FALSE	FALSE
3975	ENSG00000100167	SEPT3	22	q13.2	41969475	41998221	1.17017	0.241934	0.497242	FALSE	FALSE
3976	ENSG00000196275	GTF2IRD2	7	q11.23	74796144	74851551	1.16995	0.242021	0.497282	FALSE	FALSE
3977	ENSG00000198707	CEP290	12	q21.32	88049014	88142216	1.1699	0.242043	0.497282	FALSE	FALSE
3978	ENSG00000149260	CAPN5	11	q13.5	77066941	77126155	1.16921	0.242317	0.497658	FALSE	FALSE
3979	ENSG00000251322	SHANK3	22	q13.33	50674415	50733298	1.16858	0.242573	0.497832	FALSE	FALSE
3980	ENSG00000176971	FIBIN	11	p14.2	26994184	26996121	1.16855	0.242584	0.497832	FALSE	FALSE
3981	ENSG00000142609	CFAP74	1	p36.33	1921951	2003837	1.16821	0.242722	0.497832	FALSE	FALSE
3982	ENSG00000125449	ARMC7	17	q25.1	75109952	75130265	1.16818	0.242734	0.497832	FALSE	FALSE
3983	ENSG00000155760	FZD7	2	q33.1	202034587	202038445	1.16797	0.242818	0.497893	FALSE	FALSE
3984	ENSG00000196460	RFX8	2	q11.2	101397361	101474703	1.16795	0.242827	0.497893	FALSE	FALSE
3985	ENSG00000113504	SLC12A7	5	p15.33	1050376	1112035	1.16783	0.242876	0.497931	FALSE	FALSE
3986	ENSG00000269858	EGLN2	19	q13.2	40798996	40808433	1.16772	0.242921	0.497931	FALSE	FALSE
3987	ENSG00000163596	ICA1L	2	q33.2	202773150	202871985	1.16716	0.243146	0.498236	FALSE	FALSE
3988	ENSG00000111728	ST8SIA1	12	p12.1	22063773	22437041	1.16692	0.243244	0.498323	FALSE	FALSE
3989	ENSG00000154229	PRKCA	17	q24.2	66302636	66810743	1.16668	0.243341	0.498327	FALSE	FALSE
3990	ENSG00000196878	LAMB3	1	q32.2	209614870	209652466	1.16639	0.243455	0.498327	FALSE	FALSE
3991	ENSG00000198074	AKR1B10	7	q33	134527592	134541408	1.16636	0.24347	0.498327	FALSE	FALSE
3992	ENSG00000097046	CDC7	1	p22.1	91500893	91525764	1.16598	0.243622	0.498339	FALSE	FALSE
3993	ENSG00000197054	ZNF763	19	p13.2	11965037	11980381	1.16591	0.243653	0.49834	FALSE	FALSE
3994	ENSG00000135406	PRPH	12	q13.12	49293252	49298686	1.16564	0.243758	0.498408	FALSE	FALSE
3995	ENSG00000112576	CCND3	6	p21.1	41934933	42050357	1.16558	0.243785	0.498408	FALSE	FALSE
3996	ENSG00000160654	CD3G	11	q23.3	118344344	118355161	1.16552	0.243807	0.498408	FALSE	FALSE
3997	ENSG00000185523	SPATA45	1	q32.3	212830141	212847649	1.16519	0.243943	0.498624	FALSE	FALSE
3998	ENSG00000169629	RGPD8	2	q14.1	112370092	112434488	1.16478	0.244107	0.49872	FALSE	FALSE
3999	ENSG00000139329	LUM	12	q21.33	91102629	91111831	1.16423	0.244331	0.498918	FALSE	FALSE
4000	ENSG00000220205	VAMP2	17	p13.1	8159149	8163546	1.16372	0.244536	0.499276	FALSE	FALSE
4001	ENSG00000141570	CBX8	17	q25.3	79792132	79801683	1.16306	0.244806	0.499515	FALSE	FALSE
4002	ENSG00000076685	NT5C2	10	q24.33	103088017	103193306	1.16295	0.244849	0.49954	FALSE	FALSE
4003	ENSG00000127362	TAS2R3	7	q34	141764097	141765197	1.16255	0.245012	0.499702	FALSE	FALSE
4004	ENSG00000216921	AC131097.2	2	q37.3	241893985	241902551	1.16234	0.245097	0.499702	FALSE	FALSE
4005	ENSG00000134802	SLC43A3	11	q12.1	57406954	57427580	1.16191	0.245271	0.499966	FALSE	FALSE
4006	ENSG00000103653	CSK	15	q24.1	74782057	74803198	1.16181	0.245314	0.499991	FALSE	FALSE
4007	ENSG00000140937	CDH11	16	q21	64943753	65126112	1.16164	0.245384	0.500071	FALSE	FALSE
4008	ENSG00000085377	PREP	6	q21	105277565	105403084	1.16116	0.245577	0.500242	FALSE	FALSE
4009	ENSG00000105270	CLIP3	19	q13.12	36014660	36033343	1.1608	0.245724	0.500323	FALSE	FALSE
4010	ENSG00000162174	ASRGL1	11	q12.3	62337448	62393412	1.16047	0.245858	0.500323	FALSE	FALSE
4011	ENSG00000177000	MTHFR	1	p36.22	11785723	11806920	1.16046	0.245862	0.500323	FALSE	FALSE
4012	ENSG00000150593	PDCD4	10	q25.2	110871795	110900006	1.16043	0.245872	0.500323	FALSE	FALSE
4013	ENSG00000146083	RNF44	5	q35.2	176526697	176538025	1.15954	0.246238	0.500794	FALSE	FALSE
4014	ENSG00000171806	METTL18	1	q24.2	169792529	169794966	1.15943	0.24628	0.500794	FALSE	FALSE
4015	ENSG00000108424	KPNB1	17	q21.32	47649476	47685505	1.1594	0.246295	0.500794	FALSE	FALSE
4016	ENSG00000159128	IFNGR2	21	q22.11	33402896	33479348	1.15931	0.24633	0.500794	FALSE	FALSE
4017	ENSG00000105767	CADM4	19	q13.31	43622368	43639839	1.15926	0.246349	0.500794	FALSE	FALSE
4018	ENSG00000162520	SYNC	1	p35.1	32680360	32703596	1.15834	0.246726	0.501218	FALSE	FALSE
4019	ENSG00000183273	CCDC60	12	q24.23	119334712	119541047	1.1583	0.246741	0.501218	FALSE	FALSE
4020	ENSG00000145623	OSMR	5	p13.1	38845858	38945596	1.158	0.246865	0.501371	FALSE	FALSE
4021	ENSG00000008196	TFAP2B	6	p12.3	50818723	50847613	1.15782	0.246937	0.501424	FALSE	FALSE
4022	ENSG00000071655	MBD3	19	p13.3	1573596	1592801	1.15763	0.247016	0.501424	FALSE	FALSE
4023	ENSG00000196387	ZNF140	12	q24.33	133079838	133107544	1.1576	0.247026	0.501424	FALSE	FALSE
4024	ENSG00000161405	IKZF3	17	q21.1	39757715	39864188	1.15696	0.24729	0.501773	FALSE	FALSE
4025	ENSG00000129354	AP1M2	19	p13.2	10572671	10587315	1.15667	0.247407	0.501851	FALSE	FALSE
4026	ENSG00000177303	CASKIN2	17	q25.1	75500261	75515583	1.1566	0.247436	0.501851	FALSE	FALSE
4027	ENSG00000170222	ADPRM	17	p13.1	10697594	10711233	1.1564	0.247519	0.501851	FALSE	FALSE
4028	ENSG00000165792	METTL17	14	q11.2	20989770	20997035	1.1563	0.247557	0.501851	FALSE	FALSE
4029	ENSG00000198933	TBKBP1	17	q21.32	47694081	47712050	1.1558	0.247763	0.50205	FALSE	FALSE
4030	ENSG00000089012	SIRPG	20	p13	1629152	1657779	1.15524	0.247994	0.502383	FALSE	FALSE
4031	ENSG00000110237	ARHGEF17	11	q13.4	73308289	73369388	1.15517	0.248019	0.502383	FALSE	FALSE
4032	ENSG00000137871	ZNF280D	15	q21.3	56630181	56734086	1.15472	0.248206	0.502584	FALSE	FALSE
4033	ENSG00000188659	SAXO2	15	q25.2	82262810	82284930	1.1546	0.248253	0.502584	FALSE	FALSE
4034	ENSG00000254536	AL360181.3	10	q26.3	133390834	133420495	1.15456	0.248272	0.502584	FALSE	FALSE
4035	ENSG00000185674	LYG2	2	q11.2	99242246	99255282	1.15295	0.248933	0.503672	FALSE	FALSE
4036	ENSG00000196367	TRRAP	7	q22.1	98877933	99050831	1.15293	0.248938	0.503672	FALSE	FALSE
4037	ENSG00000179981	TSHZ1	18	q22.3	75210755	75289950	1.15286	0.248969	0.503672	FALSE	FALSE
4038	ENSG00000105219	CNTD2	19	q13.2	40222208	40226697	1.15139	0.249574	0.5044	FALSE	FALSE
4039	ENSG00000154767	XPC	3	p25.1	14145147	14178783	1.15125	0.249631	0.5044	FALSE	FALSE
4040	ENSG00000162576	MXRA8	1	p36.33	1352689	1361777	1.15082	0.249806	0.504597	FALSE	FALSE
4041	ENSG00000175305	CCNE2	8	q22.1	94879770	94896678	1.15011	0.2501	0.504913	FALSE	FALSE
4042	ENSG00000038382	TRIO	5	p15.2	14143702	14532128	1.14989	0.25019	0.50503	FALSE	FALSE
4043	ENSG00000120049	KCNIP2	10	q24.32	101825974	101843920	1.14946	0.250367	0.505264	FALSE	FALSE
4044	ENSG00000239282	CASTOR1	22	q12.2	30285117	30289627	1.14912	0.250507	0.5054	FALSE	FALSE
4045	ENSG00000138119	MYOF	10	q23.33	93306429	93482317	1.14907	0.250529	0.5054	FALSE	FALSE
4046	ENSG00000171262	FAM98B	15	q14	38454127	38487710	1.149	0.250557	0.5054	FALSE	FALSE
4047	ENSG00000169641	LUZP1	1	p36.12	23084023	23177808	1.14846	0.250777	0.505719	FALSE	FALSE
4048	ENSG00000174327	SLC16A13	17	p13.1	7036075	7040121	1.14789	0.251012	0.50613	FALSE	FALSE
4049	ENSG00000132600	PRMT7	16	q22.1	68310974	68358563	1.14777	0.251064	0.506174	FALSE	FALSE
4050	ENSG00000104972	LILRB1	19	q13.42	54617158	54637528	1.14749	0.251181	0.506346	FALSE	FALSE
4051	ENSG00000148459	PDSS1	10	p12.1	26697659	26746798	1.14671	0.251502	0.506681	FALSE	FALSE
4052	ENSG00000160181	TFF2	21	q22.3	42346357	42351128	1.14622	0.251704	0.506965	FALSE	FALSE
4053	ENSG00000147799	ARHGAP39	8	q24.3	144529179	144605816	1.14574	0.251905	0.507307	FALSE	FALSE
4054	ENSG00000170604	IRF2BP1	19	q13.32	45883607	45886170	1.14519	0.252131	0.507578	FALSE	FALSE
4055	ENSG00000196357	ZNF565	19	q13.12	36182060	36246257	1.14511	0.252163	0.507578	FALSE	FALSE
4056	ENSG00000160194	NDUFV3	21	q22.3	42879644	42913304	1.14482	0.252284	0.507629	FALSE	FALSE
4057	ENSG00000104823	ECH1	19	q13.2	38815422	38832005	1.14479	0.252295	0.507629	FALSE	FALSE
4058	ENSG00000257446	ZNF878	19	p13.2	12043805	12052939	1.14472	0.252325	0.507629	FALSE	FALSE
4059	ENSG00000132563	REEP2	5	q31.2	138439017	138446969	1.14468	0.252343	0.507629	FALSE	FALSE
4060	ENSG00000124177	CHD6	20	q12	41402101	41618494	1.14416	0.252559	0.507999	FALSE	FALSE
4061	ENSG00000079263	SP140	2	q37.1	230203110	230313215	1.14401	0.252621	0.508062	FALSE	FALSE
4062	ENSG00000170367	CST5	20	p11.21	23875935	23879750	1.14337	0.252883	0.508441	FALSE	FALSE
4063	ENSG00000139626	ITGB7	12	q13.13	53191318	53207307	1.14306	0.253015	0.508441	FALSE	FALSE
4064	ENSG00000144824	PHLDB2	3	q13.2	111732497	111976517	1.14303	0.253026	0.508441	FALSE	FALSE
4065	ENSG00000256061	DNAAF4	15	q21.3	55410525	55508234	1.14251	0.253243	0.508782	FALSE	FALSE
4066	ENSG00000143858	SYT2	1	q32.1	202590596	202710417	1.14247	0.253258	0.508782	FALSE	FALSE
4067	ENSG00000142528	ZNF473	19	q13.33	50025714	50053414	1.142	0.253453	0.508987	FALSE	FALSE
4068	ENSG00000162757	C1orf74	1	q32.2	209779208	209784559	1.14172	0.25357	0.509036	FALSE	FALSE
4069	ENSG00000257365	FNTB	14	q23.3	64986720	65062652	1.14105	0.253849	0.509324	FALSE	FALSE
4070	ENSG00000182473	EXOC7	17	q25.1	76081017	76121576	1.141	0.25387	0.509324	FALSE	FALSE
4071	ENSG00000183560	IZUMO1R	11	q21	94305592	94307721	1.14092	0.253904	0.50933	FALSE	FALSE
4072	ENSG00000135454	B4GALNT1	12	q13.3	57623410	57633355	1.1407	0.253997	0.509454	FALSE	FALSE
4073	ENSG00000006606	CCL26	7	q11.23	75769533	75789896	1.14053	0.254064	0.509526	FALSE	FALSE
4074	ENSG00000206384	COL6A6	3	q22.1	130560334	130678155	1.14034	0.254145	0.509627	FALSE	FALSE
4075	ENSG00000117298	ECE1	1	p36.12	21217247	21345572	1.14019	0.254205	0.509685	FALSE	FALSE
4076	ENSG00000242173	ARHGDIG	16	p13.3	268727	283010	1.14004	0.254271	0.509755	FALSE	FALSE
4077	ENSG00000074964	ARHGEF10L	1	p36.13	17539835	17697874	1.13921	0.254614	0.510256	FALSE	FALSE
4078	ENSG00000177042	TMEM80	11	p15.5	695428	705028	1.13902	0.254695	0.510293	FALSE	FALSE
4079	ENSG00000142615	CELA2A	1	p36.21	15456728	15472091	1.13851	0.254907	0.510593	FALSE	FALSE
4080	ENSG00000204711	C9orf135	9	q21.12	69820793	69906232	1.13819	0.25504	0.510684	FALSE	FALSE
4081	ENSG00000041988	THAP3	1	p36.31	6624866	6635586	1.13818	0.255046	0.510684	FALSE	FALSE
4082	ENSG00000070614	NDST1	5	q33.1	150485818	150558211	1.13668	0.255671	0.511435	FALSE	FALSE
4083	ENSG00000174348	PODN	1	p32.3	53062052	53085502	1.13626	0.255846	0.511599	FALSE	FALSE
4084	ENSG00000177951	BET1L	11	p15.5	167784	207428	1.13552	0.256158	0.511888	FALSE	FALSE
4085	ENSG00000149257	SERPINH1	11	q13.5	75562056	75572783	1.13535	0.256228	0.511888	FALSE	FALSE
4086	ENSG00000063245	EPN1	19	q13.42	55675226	55709858	1.13517	0.256302	0.511948	FALSE	FALSE
4087	ENSG00000159917	ZNF235	19	q13.31	44228729	44305046	1.13483	0.256446	0.51211	FALSE	FALSE
4088	ENSG00000139625	MAP3K12	12	q13.13	53479669	53500063	1.13467	0.256512	0.51218	FALSE	FALSE
4089	ENSG00000172638	EFEMP2	11	q13.1	65866441	65873592	1.13457	0.256555	0.512203	FALSE	FALSE
4090	ENSG00000266076	AC004805.1	17	q24.1	65538102	65641033	1.13428	0.256676	0.512351	FALSE	FALSE
4091	ENSG00000140443	IGF1R	15	q26.3	98648539	98964530	1.1339	0.256834	0.51245	FALSE	FALSE
4092	ENSG00000186919	ZACN	17	q25.1	76071961	76083666	1.13331	0.257086	0.512826	FALSE	FALSE
4093	ENSG00000116819	TFAP2E	1	p34.3	35573370	35595328	1.13299	0.257219	0.512904	FALSE	FALSE
4094	ENSG00000168874	ATOH8	2	p11.2	85751344	85788066	1.1326	0.257383	0.513093	FALSE	FALSE
4095	ENSG00000103888	CEMIP	15	q25.1	80779343	80951776	1.13254	0.257407	0.513093	FALSE	FALSE
4096	ENSG00000116521	SCAMP3	1	q22	155255979	155262430	1.13183	0.257706	0.513438	FALSE	FALSE
4097	ENSG00000167173	C15orf39	15	q24.2	75195643	75212169	1.13171	0.257757	0.513478	FALSE	FALSE
4098	ENSG00000141522	ARHGDIA	17	q25.3	81867721	81871406	1.1307	0.258183	0.514002	FALSE	FALSE
4099	ENSG00000074657	ZNF532	18	q21.32	58862600	58986480	1.13064	0.258208	0.514002	FALSE	FALSE
4100	ENSG00000104848	KCNA7	19	q13.33	49067418	49072941	1.13035	0.25833	0.514126	FALSE	FALSE
4101	ENSG00000170122	FOXD4	9	p24.3	116231	118204	1.13029	0.258355	0.514126	FALSE	FALSE
4102	ENSG00000113971	NPHP3	3	q22.1	132680609	132722442	1.12904	0.258883	0.514702	FALSE	FALSE
4103	ENSG00000133816	MICAL2	11	p15.3	12094008	12359144	1.12903	0.258885	0.514702	FALSE	FALSE
4104	ENSG00000113441	LNPEP	5	q15	96935394	97037515	1.12825	0.259213	0.515016	FALSE	FALSE
4105	ENSG00000171940	ZNF217	20	q13.2	53567065	53609907	1.12824	0.25922	0.515016	FALSE	FALSE
4106	ENSG00000149480	MTA2	11	q12.3	62593214	62601840	1.12798	0.259328	0.515105	FALSE	FALSE
4107	ENSG00000027869	SH2D2A	1	q23.1	156806243	156816862	1.12756	0.259505	0.515394	FALSE	FALSE
4108	ENSG00000189334	S100A14	1	q21.3	153614255	153616986	1.12703	0.259729	0.515662	FALSE	FALSE
4109	ENSG00000183615	FAM167B	1	p35.2	32247233	32248856	1.12683	0.259815	0.515761	FALSE	FALSE
4110	ENSG00000143494	VASH2	1	q32.3	212950520	212992037	1.12571	0.26029	0.516303	FALSE	FALSE
4111	ENSG00000159618	ADGRG5	16	q21	57542421	57591681	1.12559	0.260341	0.516303	FALSE	FALSE
4112	ENSG00000165661	QSOX2	9	q34.3	136206333	136245841	1.12376	0.261115	0.517212	FALSE	FALSE
4113	ENSG00000180785	OR51E1	11	p15.4	4643420	4655488	1.12375	0.261119	0.517212	FALSE	FALSE
4114	ENSG00000259803	SLC22A31	16	q24.3	89195761	89201664	1.1237	0.261141	0.517212	FALSE	FALSE
4115	ENSG00000121988	ZRANB3	2	q21.3	135136916	135531236	1.12357	0.261196	0.517245	FALSE	FALSE
4116	ENSG00000069702	TGFBR3	1	p22.1	91680343	91906335	1.12349	0.261228	0.517245	FALSE	FALSE
4117	ENSG00000136918	WDR38	9	q33.3	124853417	124857890	1.12323	0.261338	0.517304	FALSE	FALSE
4118	ENSG00000104447	TRPS1	8	q23.3	115408496	115809673	1.12299	0.261441	0.517359	FALSE	FALSE
4119	ENSG00000130881	LRP3	19	q13.11	33177603	33208867	1.12286	0.261497	0.517408	FALSE	FALSE
4120	ENSG00000140320	BAHD1	15	q15.1	40439721	40468242	1.12268	0.261574	0.517436	FALSE	FALSE
4121	ENSG00000133789	SWAP70	11	p15.4	9664077	9752991	1.12243	0.26168	0.517464	FALSE	FALSE
4122	ENSG00000172795	DCP2	5	q22.2	112976702	113020970	1.12237	0.261707	0.517464	FALSE	FALSE
4123	ENSG00000101335	MYL9	20	q11.23	36541484	36551447	1.12233	0.261721	0.517464	FALSE	FALSE
4124	ENSG00000171517	LPAR3	1	p22.3	84811602	84893213	1.12204	0.261847	0.517538	FALSE	FALSE
4125	ENSG00000196418	ZNF124	1	q44	247121975	247172016	1.12121	0.262201	0.517825	FALSE	FALSE
4126	ENSG00000130176	CNN1	19	p13.2	11538717	11550323	1.12117	0.262214	0.517825	FALSE	FALSE
4127	ENSG00000170807	LMOD2	7	q31.32	123655807	123664290	1.12086	0.262346	0.518011	FALSE	FALSE
4128	ENSG00000164904	ALDH7A1	5	q23.2	126531200	126595418	1.1208	0.262371	0.518011	FALSE	FALSE
4129	ENSG00000135407	AVIL	12	q14.1	57797376	57818704	1.12067	0.262427	0.518034	FALSE	FALSE
4130	ENSG00000106066	CPVL	7	p14.3	28995231	29195451	1.1203	0.262587	0.518188	FALSE	FALSE
4131	ENSG00000130768	SMPDL3B	1	p35.3	27934993	27959157	1.12021	0.262623	0.518197	FALSE	FALSE
4132	ENSG00000085511	MAP3K4	6	q26	160991727	161117385	1.11983	0.262786	0.518269	FALSE	FALSE
4133	ENSG00000197857	ZNF44	19	p13.2	12224686	12294887	1.11964	0.262869	0.518369	FALSE	FALSE
4134	ENSG00000025796	SEC63	6	q21	107867756	107958189	1.11823	0.263468	0.51924	FALSE	FALSE
4135	ENSG00000244486	SCARF2	22	q11.21	20424815	20437826	1.11789	0.263613	0.519462	FALSE	FALSE
4136	ENSG00000228570	NUTM2E	10	q22.3	79841358	79850878	1.11774	0.263676	0.519525	FALSE	FALSE
4137	ENSG00000188766	SPRED3	19	q13.2	38388421	38399587	1.11716	0.263925	0.519738	FALSE	FALSE
4138	ENSG00000168675	LDLRAD4	18	p11.21	13217498	13652755	1.11707	0.263963	0.519738	FALSE	FALSE
4139	ENSG00000131023	LATS1	6	q25.1	149658153	149718256	1.11674	0.264106	0.519934	FALSE	FALSE
4140	ENSG00000006747	SCIN	7	p21.3	12570577	12660179	1.11618	0.264343	0.520339	FALSE	FALSE
4141	ENSG00000148218	ALAD	9	q32	113386317	113401333	1.116	0.264422	0.52043	FALSE	FALSE
4142	ENSG00000162738	VANGL2	1	q23.2	160400586	160428678	1.11556	0.26461	0.520462	FALSE	FALSE
4143	ENSG00000170837	GPR27	3	p13	71754050	71756496	1.11515	0.264786	0.52071	FALSE	FALSE
4144	ENSG00000014138	POLA2	11	q13.1	65261762	65305589	1.11471	0.264976	0.520772	FALSE	FALSE
4145	ENSG00000149483	TMEM138	11	q12.2	61362001	61369509	1.11445	0.265088	0.520875	FALSE	FALSE
4146	ENSG00000197162	ZNF785	16	p11.2	30573740	30585771	1.11431	0.265148	0.520875	FALSE	FALSE
4147	ENSG00000169126	ARMC4	10	p12.1	27812164	27999048	1.11416	0.265209	0.520875	FALSE	FALSE
4148	ENSG00000203326	ZNF525	19	q13.42	53365693	53392217	1.11414	0.265219	0.520875	FALSE	FALSE
4149	ENSG00000085840	ORC1	1	p32.3	52372829	52404459	1.11327	0.26559	0.521478	FALSE	FALSE
4150	ENSG00000137757	CASP5	11	q22.3	104994235	105023168	1.11316	0.265638	0.521509	FALSE	FALSE
4151	ENSG00000168329	CX3CR1	3	p22.2	39263494	39281735	1.11293	0.26574	0.521647	FALSE	FALSE
4152	ENSG00000108799	EZH1	17	q21.2	42700275	42745049	1.11282	0.265784	0.521671	FALSE	FALSE
4153	ENSG00000187961	KLHL17	1	p36.33	960587	965715	1.11273	0.265825	0.521686	FALSE	FALSE
4154	ENSG00000161849	KRT84	12	q13.13	52377812	52385652	1.11262	0.26587	0.521686	FALSE	FALSE
4155	ENSG00000205639	MFSD2B	2	p23.3	24010081	24063321	1.11252	0.265915	0.521686	FALSE	FALSE
4156	ENSG00000083817	ZNF416	19	q13.43	57571566	57578927	1.11225	0.266029	0.521777	FALSE	FALSE
4157	ENSG00000117222	RBBP5	1	q32.1	205086142	205122015	1.1121	0.266097	0.521847	FALSE	FALSE
4158	ENSG00000099139	PCSK5	9	q21.13	75890644	76362339	1.11193	0.266169	0.521927	FALSE	FALSE
4159	ENSG00000148153	INIP	9	q32	112683926	112718236	1.11166	0.266282	0.522071	FALSE	FALSE
4160	ENSG00000179715	PCED1B	12	q13.11	47079603	47236662	1.11152	0.266346	0.522071	FALSE	FALSE
4161	ENSG00000108506	INTS2	17	q23.2	61865367	61928016	1.11146	0.26637	0.522071	FALSE	FALSE
4162	ENSG00000124422	USP22	17	p11.2	20999593	21043760	1.11134	0.266424	0.522107	FALSE	FALSE
4163	ENSG00000125450	NUP85	17	q25.1	75205659	75235758	1.1112	0.266484	0.522107	FALSE	FALSE
4164	ENSG00000158555	GDPD5	11	q13.5	75434640	75525903	1.11112	0.266516	0.522107	FALSE	FALSE
4165	ENSG00000132773	TOE1	1	p34.1	45339670	45343975	1.1108	0.266656	0.522138	FALSE	FALSE
4166	ENSG00000077585	GPR137B	1	q42.3	236142505	236221865	1.11063	0.266729	0.522138	FALSE	FALSE
4167	ENSG00000108405	P2RX1	17	p13.2	3896592	3916500	1.11049	0.266786	0.522138	FALSE	FALSE
4168	ENSG00000185133	INPP5J	22	q12.2	31122731	31134696	1.11036	0.266845	0.522138	FALSE	FALSE
4169	ENSG00000166582	CENPV	17	p11.2	16342534	16353656	1.11036	0.266845	0.522138	FALSE	FALSE
4170	ENSG00000114423	CBLB	3	q13.11	105655461	105869552	1.11027	0.266882	0.522138	FALSE	FALSE
4171	ENSG00000152527	PLEKHH2	2	p21	43637273	43767987	1.10989	0.267047	0.522336	FALSE	FALSE
4172	ENSG00000012963	UBR7	14	q32.12	93207056	93229215	1.10908	0.267396	0.522517	FALSE	FALSE
4173	ENSG00000132361	CLUH	17	p13.3	2689386	2712663	1.10879	0.267522	0.522579	FALSE	FALSE
4174	ENSG00000198373	WWP2	16	q22.1	69762306	69941741	1.10786	0.267924	0.523177	FALSE	FALSE
4175	ENSG00000089094	KDM2B	12	q24.31	121429097	121581015	1.1074	0.268121	0.523499	FALSE	FALSE
4176	ENSG00000122490	PQLC1	18	q23	79902420	79951664	1.10598	0.268733	0.524321	FALSE	FALSE
4177	ENSG00000143479	DYRK3	1	q32.1	206635536	206684419	1.10576	0.26883	0.524424	FALSE	FALSE
4178	ENSG00000122778	KIAA1549	7	q34	138831381	138981318	1.10562	0.268891	0.524442	FALSE	FALSE
4179	ENSG00000135535	CD164	6	q21	109366514	109382812	1.10487	0.269216	0.524845	FALSE	FALSE
4180	ENSG00000255423	EBLN2	3	p13	73061659	73063337	1.10483	0.269233	0.524845	FALSE	FALSE
4181	ENSG00000179813	FAM216B	13	q14.11	42781550	42791549	1.1044	0.26942	0.524849	FALSE	FALSE
4182	ENSG00000015479	MATR3	5	q31.2	139293648	139331677	1.10389	0.26964	0.525127	FALSE	FALSE
4183	ENSG00000186377	CYP4X1	1	p33	47023568	47050751	1.10377	0.269693	0.52513	FALSE	FALSE
4184	ENSG00000068078	FGFR3	4	p16.3	1793293	1808872	1.10351	0.269808	0.525292	FALSE	FALSE
4185	ENSG00000096968	JAK2	9	p24.1	4984390	5128183	1.10341	0.269849	0.525309	FALSE	FALSE
4186	ENSG00000129195	PIMREG	17	p13.2	6444415	6451469	1.10329	0.269902	0.525313	FALSE	FALSE
4187	ENSG00000142700	DMRTA2	1	p32.3	50417550	50423500	1.10221	0.270372	0.52588	FALSE	FALSE
4188	ENSG00000173653	RCE1	11	q13.2	66842835	66846546	1.10175	0.270572	0.526031	FALSE	FALSE
4189	ENSG00000071537	SEL1L	14	q31.1	81471549	81533861	1.10139	0.270728	0.526083	FALSE	FALSE
4190	ENSG00000063660	GPC1	2	q37.3	240435671	240468078	1.10101	0.270893	0.526155	FALSE	FALSE
4191	ENSG00000142409	ZNF787	19	q13.43	56087366	56121280	1.10076	0.271001	0.526303	FALSE	FALSE
4192	ENSG00000132604	TERF2	16	q22.1	69355561	69408571	1.10057	0.271082	0.526398	FALSE	FALSE
4193	ENSG00000061455	PRDM6	5	q23.2	123089121	123194266	1.10044	0.271142	0.526436	FALSE	FALSE
4194	ENSG00000178996	SNX18	5	q11.2	54517759	54546585	1.09986	0.271394	0.526753	FALSE	FALSE
4195	ENSG00000137802	MAPKBP1	15	q15.1	41774434	41827855	1.09971	0.271457	0.526814	FALSE	FALSE
4196	ENSG00000167525	PROCA1	17	q11.2	28703197	28711854	1.09849	0.271989	0.527619	FALSE	FALSE
4197	ENSG00000198646	NCOA6	20	q11.22	34689097	34825649	1.09829	0.272079	0.527646	FALSE	FALSE
4198	ENSG00000092068	SLC7A8	14	q11.2	23125295	23183674	1.09759	0.272383	0.527912	FALSE	FALSE
4199	ENSG00000173786	CNP	17	q21.2	41966741	41977731	1.09756	0.272395	0.527912	FALSE	FALSE
4200	ENSG00000096696	DSP	6	p24.3	7541575	7586717	1.09721	0.272551	0.527999	FALSE	FALSE
4201	ENSG00000148384	INPP5E	9	q34.3	136428619	136439823	1.0966	0.272818	0.528277	FALSE	FALSE
4202	ENSG00000087302	RTRAF	14	q22.1	51989475	52010691	1.09621	0.272985	0.528403	FALSE	FALSE
4203	ENSG00000182870	GALNT9	12	q24.33	132196372	132329349	1.09613	0.273023	0.528413	FALSE	FALSE
4204	ENSG00000105220	GPI	19	q13.11	34359480	34402413	1.09601	0.273075	0.528451	FALSE	FALSE
4205	ENSG00000134627	PIWIL4	11	q21	94543840	94621421	1.09547	0.273312	0.528564	FALSE	FALSE
4206	ENSG00000179580	RNF151	16	p13.3	1966823	1968975	1.09531	0.273381	0.528564	FALSE	FALSE
4207	ENSG00000155629	PIK3AP1	10	q24.1	96593312	96720514	1.09524	0.273411	0.528564	FALSE	FALSE
4208	ENSG00000105538	RASIP1	19	q13.33	48720587	48740721	1.09386	0.274018	0.529465	FALSE	FALSE
4209	ENSG00000171311	EXOSC1	10	q24.1	97436142	97446017	1.09363	0.274118	0.529596	FALSE	FALSE
4210	ENSG00000125398	SOX9	17	q24.3	72121020	72126420	1.09345	0.274197	0.529685	FALSE	FALSE
4211	ENSG00000197852	INKA2	1	p13.2	111680630	111739424	1.09316	0.274324	0.529807	FALSE	FALSE
4212	ENSG00000185298	CCDC137	17	q25.3	81666364	81673904	1.09288	0.274447	0.529829	FALSE	FALSE
4213	ENSG00000039650	PNKP	19	q13.33	49859882	49878351	1.09284	0.274464	0.529829	FALSE	FALSE
4214	ENSG00000154265	ABCA5	17	q24.3	69244311	69327244	1.0927	0.274525	0.529829	FALSE	FALSE
4215	ENSG00000031823	RANBP3	19	p13.3	5916139	5978142	1.09262	0.274562	0.529829	FALSE	FALSE
4216	ENSG00000188931	CFAP126	1	q23.3	161364731	161367874	1.09239	0.27466	0.529955	FALSE	FALSE
4217	ENSG00000232070	TMEM253	14	q11.2	21098937	21103724	1.09145	0.275074	0.530493	FALSE	FALSE
4218	ENSG00000141644	MBD1	18	q21.1	50266882	50281774	1.09113	0.275215	0.530526	FALSE	FALSE
4219	ENSG00000185033	SEMA4B	15	q26.1	90160604	90229679	1.09074	0.275385	0.530668	FALSE	FALSE
4220	ENSG00000185739	SRL	16	p13.3	4189374	4242080	1.09059	0.275452	0.530735	FALSE	FALSE
4221	ENSG00000164708	PGAM2	7	p13	44062727	44065587	1.09038	0.275545	0.530851	FALSE	FALSE
4222	ENSG00000175029	CTBP2	10	q26.13	124984317	125161170	1.09026	0.275598	0.530891	FALSE	FALSE
4223	ENSG00000179134	SAMD4B	19	q13.2	39342396	39385710	1.08865	0.276308	0.531645	FALSE	FALSE
4224	ENSG00000180878	C11orf42	11	p15.4	6205566	6211132	1.08846	0.276391	0.531669	FALSE	FALSE
4225	ENSG00000180644	PRF1	10	q22.1	70597348	70602775	1.08702	0.27703	0.532394	FALSE	FALSE
4226	ENSG00000156345	CDK20	9	q22.1	87966441	87974753	1.0868	0.277125	0.532394	FALSE	FALSE
4227	ENSG00000187902	SHISA7	19	q13.42	55428740	55442863	1.08628	0.277357	0.532601	FALSE	FALSE
4228	ENSG00000121743	GJA3	13	q12.11	20138255	20161049	1.08592	0.277516	0.53277	FALSE	FALSE
4229	ENSG00000070269	TMEM260	14	q22.3	56488354	56650606	1.08545	0.277723	0.532787	FALSE	FALSE
4230	ENSG00000151062	CACNA2D4	12	p13.33	1791957	1918836	1.08532	0.277778	0.532787	FALSE	FALSE
4231	ENSG00000132912	DCTN4	5	q33.1	150708440	150759109	1.08522	0.277823	0.532787	FALSE	FALSE
4232	ENSG00000147548	NSD3	8	p11.23	38269697	38382272	1.08491	0.277961	0.532874	FALSE	FALSE
4233	ENSG00000249437	NAIP	5	q13.2	70968483	71025114	1.0843	0.278232	0.533269	FALSE	FALSE
4234	ENSG00000146826	C7orf43	7	q22.1	100154420	100158715	1.08349	0.278591	0.533645	FALSE	FALSE
4235	ENSG00000138182	KIF20B	10	q23.31	89701610	89774939	1.08321	0.278715	0.533739	FALSE	FALSE
4236	ENSG00000254979	AP000781.2	11	q12.1	57387365	57424059	1.08304	0.278791	0.533739	FALSE	FALSE
4237	ENSG00000107771	CCSER2	10	q23.1	84328558	84518521	1.08299	0.278813	0.533739	FALSE	FALSE
4238	ENSG00000169155	ZBTB43	9	q33.3	126805006	126838210	1.08295	0.278832	0.533739	FALSE	FALSE
4239	ENSG00000197961	ZNF121	19	p13.2	9560353	9584533	1.08294	0.278835	0.533739	FALSE	FALSE
4240	ENSG00000105929	ATP6V0A4	7	q34	138706294	138799560	1.0825	0.279028	0.533805	FALSE	FALSE
4241	ENSG00000101443	WFDC2	20	q13.12	45469706	45481532	1.08237	0.27909	0.533805	FALSE	FALSE
4242	ENSG00000171403	KRT9	17	q21.2	41565841	41572058	1.08221	0.279159	0.533861	FALSE	FALSE
4243	ENSG00000185955	C7orf61	7	q22.1	100456615	100464271	1.08187	0.279312	0.534029	FALSE	FALSE
4244	ENSG00000241837	ATP5PO	21	q22.11	33903453	33915980	1.08121	0.279604	0.534365	FALSE	FALSE
4245	ENSG00000205795	CYS1	2	p25.1	10056780	10080944	1.08118	0.279618	0.534365	FALSE	FALSE
4246	ENSG00000165915	SLC39A13	11	p11.2	47407132	47416501	1.08109	0.279657	0.534376	FALSE	FALSE
4247	ENSG00000150556	LYPD6B	2	q23.2	149038107	149215262	1.08062	0.279867	0.534715	FALSE	FALSE
4248	ENSG00000166197	NOLC1	10	q24.32	102152176	102163871	1.0803	0.280011	0.534927	FALSE	FALSE
4249	ENSG00000132205	EMILIN2	18	p11.32	2847030	2915993	1.07944	0.280391	0.535404	FALSE	FALSE
4250	ENSG00000122884	P4HA1	10	q22.1	73007217	73096974	1.07901	0.280582	0.535644	FALSE	FALSE
4251	ENSG00000170759	KIF5B	10	p11.22	32009010	32056431	1.07824	0.280924	0.536049	FALSE	FALSE
4252	ENSG00000100012	SEC14L3	22	q12.2	30447959	30472049	1.07801	0.281027	0.536095	FALSE	FALSE
4253	ENSG00000107796	ACTA2	10	q23.31	88935074	88991339	1.07709	0.28144	0.536346	FALSE	FALSE
4254	ENSG00000168765	GSTM4	1	p13.3	109656081	109674836	1.07659	0.281662	0.536644	FALSE	FALSE
4255	ENSG00000260027	HOXB7	17	q21.32	48607227	48633572	1.07611	0.281879	0.536824	FALSE	FALSE
4256	ENSG00000119321	FKBP15	9	q32	113161006	113221361	1.07609	0.281887	0.536824	FALSE	FALSE
4257	ENSG00000136628	EPRS	1	q41	219968601	220046658	1.07578	0.282024	0.53696	FALSE	FALSE
4258	ENSG00000176142	TMEM39A	3	q13.33	119429500	119468830	1.07578	0.282025	0.53696	FALSE	FALSE
4259	ENSG00000155660	PDIA4	7	q36.1	149003062	149028641	1.07482	0.282454	0.537409	FALSE	FALSE
4260	ENSG00000169221	TBC1D10B	16	p11.2	30357102	30370264	1.07409	0.282781	0.537713	FALSE	FALSE
4261	ENSG00000158748	HTR6	1	p36.13	19665287	19679562	1.0736	0.283001	0.537956	FALSE	FALSE
4262	ENSG00000124749	COL21A1	6	p12.1	56056590	56394094	1.07356	0.283021	0.537956	FALSE	FALSE
4263	ENSG00000269404	SPIB	19	q13.33	50418938	50431313	1.07352	0.28304	0.537956	FALSE	FALSE
4264	ENSG00000105467	SYNGR4	19	q13.33	48364395	48376376	1.07344	0.283074	0.537959	FALSE	FALSE
4265	ENSG00000100129	EIF3L	22	q13.1	37848868	37889407	1.07292	0.283308	0.538338	FALSE	FALSE
4266	ENSG00000170873	MTSS1	8	q24.13	124550790	124728429	1.0727	0.283406	0.538403	FALSE	FALSE
4267	ENSG00000255104	AC005324.4	17	p12	15699692	15744778	1.07136	0.284006	0.539167	FALSE	FALSE
4268	ENSG00000162614	NEXN	1	p31.1	77888513	77943895	1.07121	0.284077	0.53924	FALSE	FALSE
4269	ENSG00000116138	DNAJC16	1	p36.21	15526813	15592379	1.07094	0.284195	0.539327	FALSE	FALSE
4270	ENSG00000183397	C19orf71	19	p13.3	3539154	3544030	1.07079	0.284266	0.539327	FALSE	FALSE
4271	ENSG00000159363	ATP13A2	1	p36.13	16985958	17011928	1.06974	0.284737	0.539993	FALSE	FALSE
4272	ENSG00000112494	UNC93A	6	q27	167271169	167316019	1.06937	0.284905	0.540132	FALSE	FALSE
4273	ENSG00000105877	DNAH11	7	p15.3	21543215	21901839	1.06931	0.284932	0.540132	FALSE	FALSE
4274	ENSG00000104522	TSTA3	8	q24.3	143612618	143618048	1.06917	0.284993	0.540132	FALSE	FALSE
4275	ENSG00000173581	CCDC106	19	q13.42	55641062	55653161	1.06886	0.285131	0.54024	FALSE	FALSE
4276	ENSG00000225614	ZNF469	16	q24.2	88427471	88440757	1.06834	0.285369	0.540566	FALSE	FALSE
4277	ENSG00000024526	DEPDC1	1	p31.3	68474152	68497221	1.06822	0.285419	0.54058	FALSE	FALSE
4278	ENSG00000258830	AC137834.1	12	q13.3	57249609	57296484	1.0679	0.285568	0.540755	FALSE	FALSE
4279	ENSG00000070182	SPTB	14	q23.3	64746283	64879907	1.06751	0.285743	0.541024	FALSE	FALSE
4280	ENSG00000139437	TCHP	12	q24.11	109900264	109983841	1.06716	0.285899	0.541257	FALSE	FALSE
4281	ENSG00000141564	RPTOR	17	q25.3	80544819	80966371	1.06688	0.286027	0.541402	FALSE	FALSE
4282	ENSG00000185477	GPRIN3	4	q22.1	89236386	89308010	1.06685	0.286042	0.541402	FALSE	FALSE
4283	ENSG00000173585	CCR9	3	p21.31	45886504	45903177	1.0662	0.286332	0.541607	FALSE	FALSE
4284	ENSG00000165813	CCDC186	10	q25.3	114120862	114174232	1.06583	0.286501	0.541607	FALSE	FALSE
4285	ENSG00000185359	HGS	17	q25.3	81683326	81703138	1.06529	0.286745	0.541797	FALSE	FALSE
4286	ENSG00000126107	HECTD3	1	p34.1	45002540	45011329	1.06394	0.287354	0.542508	FALSE	FALSE
4287	ENSG00000187689	AMTN	4	q13.3	70518540	70532742	1.06362	0.287501	0.542623	FALSE	FALSE
4288	ENSG00000151846	PABPC3	13	q12.13	25095868	25099254	1.06359	0.287515	0.542623	FALSE	FALSE
4289	ENSG00000116670	MAD2L2	1	p36.22	11674480	11691650	1.06277	0.287887	0.543263	FALSE	FALSE
4290	ENSG00000198346	ZNF813	19	q13.42	53467735	53496255	1.06237	0.288068	0.543282	FALSE	FALSE
4291	ENSG00000197822	OCLN	5	q13.2	69492292	69558104	1.06235	0.288079	0.543282	FALSE	FALSE
4292	ENSG00000234965	SHISA8	22	q13.2	41909554	41914667	1.06228	0.28811	0.543282	FALSE	FALSE
4293	ENSG00000165102	HGSNAT	8	p11.21	43140455	43202855	1.06224	0.288129	0.543282	FALSE	FALSE
4294	ENSG00000167971	CASKIN1	16	p13.3	2177180	2196525	1.06164	0.288398	0.543601	FALSE	FALSE
4295	ENSG00000115053	NCL	2	q37.1	231453531	231483641	1.06114	0.288627	0.543971	FALSE	FALSE
4296	ENSG00000186891	TNFRSF18	1	p36.33	1203508	1206691	1.05979	0.289241	0.544753	FALSE	FALSE
4297	ENSG00000156599	ZDHHC5	11	q12.1	57667747	57701187	1.05964	0.289308	0.544817	FALSE	FALSE
4298	ENSG00000126934	MAP2K2	19	p13.3	4090321	4124129	1.05951	0.289366	0.544842	FALSE	FALSE
4299	ENSG00000205143	ARID3C	9	p13.3	34621379	34628107	1.05938	0.289428	0.544842	FALSE	FALSE
4300	ENSG00000267748	AC011479.1	19	q13.2	38289151	38304910	1.05932	0.289455	0.544842	FALSE	FALSE
4301	ENSG00000165152	TMEM246	9	q31.1	101473171	101533537	1.05917	0.289523	0.544909	FALSE	FALSE
4302	ENSG00000131584	ACAP3	1	p36.33	1292376	1309609	1.05904	0.289582	0.544929	FALSE	FALSE
4303	ENSG00000166171	DPCD	10	q24.32	101570560	101609668	1.059	0.2896	0.544929	FALSE	FALSE
4304	ENSG00000068383	INPP5A	10	q26.3	132537820	132783480	1.05884	0.289671	0.545	FALSE	FALSE
4305	ENSG00000104613	INTS10	8	p21.3	19817140	19852083	1.05814	0.28999	0.545492	FALSE	FALSE
4306	ENSG00000154380	ENAH	1	q42.12	225486835	225653142	1.05812	0.29	0.545492	FALSE	FALSE
4307	ENSG00000187068	C3orf70	3	q27.2	185078050	185153014	1.05802	0.290048	0.545521	FALSE	FALSE
4308	ENSG00000167555	ZNF528	19	q13.41	52397849	52418412	1.05719	0.290423	0.545975	FALSE	FALSE
4309	ENSG00000163145	C1QTNF7	4	p15.32	15339818	15446166	1.0566	0.290695	0.546361	FALSE	FALSE
4310	ENSG00000188039	NWD1	19	p13.11	16719976	16817963	1.05646	0.290757	0.546414	FALSE	FALSE
4311	ENSG00000197632	SERPINB2	18	q21.33	63871692	63903890	1.05585	0.291037	0.546816	FALSE	FALSE
4312	ENSG00000152430	BOLL	2	q33.1	197726879	197786762	1.05568	0.291114	0.546847	FALSE	FALSE
4313	ENSG00000167363	FN3K	17	q25.3	82735575	82751197	1.05567	0.29112	0.546847	FALSE	FALSE
4314	ENSG00000144130	NT5DC4	2	q14.1	112721486	112742879	1.05506	0.291396	0.547239	FALSE	FALSE
4315	ENSG00000205213	LGR4	11	p14.1	27365961	27472775	1.05465	0.291585	0.547414	FALSE	FALSE
4316	ENSG00000213316	LTC4S	5	q35.3	179793980	179796647	1.05463	0.291593	0.547414	FALSE	FALSE
4317	ENSG00000112406	HECA	6	q24.1	139135112	139180802	1.05457	0.291622	0.547414	FALSE	FALSE
4318	ENSG00000221890	NPTXR	22	q13.1	38818452	38843982	1.05417	0.291803	0.54769	FALSE	FALSE
4319	ENSG00000171928	TVP23B	17	p11.2	18780995	18806714	1.0536	0.292068	0.548125	FALSE	FALSE
4320	ENSG00000172116	CD8B	2	p11.2	86815339	86861924	1.0535	0.292112	0.548146	FALSE	FALSE
4321	ENSG00000206053	JPT2	16	p13.3	1678256	1702280	1.05282	0.292424	0.548542	FALSE	FALSE
4322	ENSG00000168876	ANKRD49	11	q21	94493629	94499583	1.05258	0.292533	0.54862	FALSE	FALSE
4323	ENSG00000131398	KCNC3	19	q13.33	50311937	50333515	1.05244	0.292597	0.548644	FALSE	FALSE
4324	ENSG00000089248	ERP29	12	q24.13	112013316	112023451	1.05189	0.292849	0.549025	FALSE	FALSE
4325	ENSG00000120332	TNN	1	q25.1	175067858	175148066	1.05159	0.292988	0.549223	FALSE	FALSE
4326	ENSG00000108604	SMARCD2	17	q23.3	63832081	63843065	1.05141	0.29307	0.54925	FALSE	FALSE
4327	ENSG00000158717	RNF166	16	q24.3	88696495	88706421	1.05086	0.293321	0.549622	FALSE	FALSE
4328	ENSG00000248643	RBM14-RBM4	11	q13.2	66616626	66646469	1.04991	0.293761	0.550162	FALSE	FALSE
4329	ENSG00000138286	FAM149B1	10	q22.2	73168166	73244504	1.04971	0.293854	0.550162	FALSE	FALSE
4330	ENSG00000184361	SPATA32	17	q21.31	45254393	45262112	1.04962	0.293892	0.550162	FALSE	FALSE
4331	ENSG00000198417	MT1F	16	q13	56657694	56660698	1.04941	0.293989	0.550218	FALSE	FALSE
4332	ENSG00000155093	PTPRN2	7	q36.3	157539056	158587788	1.04907	0.294145	0.550292	FALSE	FALSE
4333	ENSG00000107518	ATRNL1	10	q25.3	115093365	115948992	1.04901	0.294175	0.550292	FALSE	FALSE
4334	ENSG00000005700	IBTK	6	q14.1	82169983	82247754	1.04889	0.29423	0.550292	FALSE	FALSE
4335	ENSG00000196371	FUT4	11	q21	94543840	94549898	1.04877	0.294283	0.550329	FALSE	FALSE
4336	ENSG00000137270	GCM1	6	p12.1	53126964	53148829	1.04862	0.294355	0.55033	FALSE	FALSE
4337	ENSG00000180376	CCDC66	3	p14.3	56557161	56621818	1.04842	0.294447	0.550384	FALSE	FALSE
4338	ENSG00000146834	MEPCE	7	q22.1	100428790	100434126	1.04823	0.294532	0.550418	FALSE	FALSE
4339	ENSG00000109501	WFS1	4	p16.1	6269849	6303265	1.04702	0.29509	0.550768	FALSE	FALSE
4340	ENSG00000173039	RELA	11	q13.1	65653596	65663094	1.04701	0.295097	0.550768	FALSE	FALSE
4341	ENSG00000235750	KIAA0040	1	q25.1	175156987	175192999	1.04699	0.295105	0.550768	FALSE	FALSE
4342	ENSG00000179909	ZNF154	19	q13.43	57697367	57709194	1.04685	0.295166	0.550768	FALSE	FALSE
4343	ENSG00000196136	SERPINA3	14	q32.13	94612377	94624055	1.04685	0.295169	0.550768	FALSE	FALSE
4344	ENSG00000170801	HTRA3	4	p16.1	8269765	8307111	1.04667	0.295251	0.550768	FALSE	FALSE
4345	ENSG00000180198	RCC1	1	p35.3	28505943	28539300	1.04659	0.295287	0.550768	FALSE	FALSE
4346	ENSG00000140968	IRF8	16	q24.1	85898803	85922609	1.04637	0.295389	0.550768	FALSE	FALSE
4347	ENSG00000159256	MORC3	21	q22.12	36320189	36386148	1.04623	0.295455	0.550768	FALSE	FALSE
4348	ENSG00000104814	MAP4K1	19	q13.2	38587641	38618882	1.04614	0.295494	0.550772	FALSE	FALSE
4349	ENSG00000214814	FER1L6	8	q24.13	123851987	124120061	1.046	0.295562	0.550773	FALSE	FALSE
4350	ENSG00000109610	SOD3	4	p15.2	24789912	24800842	1.04585	0.29563	0.550836	FALSE	FALSE
4351	ENSG00000167768	KRT1	12	q13.13	52674736	52680407	1.04469	0.296168	0.551526	FALSE	FALSE
4352	ENSG00000172421	EFCAB3	17	q23.2	62343941	62416479	1.04436	0.29632	0.551686	FALSE	FALSE
4353	ENSG00000140543	DET1	15	q26.1	88494440	88546675	1.04433	0.296334	0.551686	FALSE	FALSE
4354	ENSG00000184990	SIVA1	14	q32.33	104753100	104768494	1.04428	0.296355	0.551686	FALSE	FALSE
4355	ENSG00000162191	UBXN1	11	q12.3	62676498	62679117	1.04382	0.29657	0.552011	FALSE	FALSE
4356	ENSG00000171385	KCND3	1	p13.2	111770662	111989155	1.04327	0.296825	0.552218	FALSE	FALSE
4357	ENSG00000197568	HHLA3	1	p31.1	70354805	70385339	1.04263	0.297119	0.55255	FALSE	FALSE
4358	ENSG00000118162	KPTN	19	q13.32	47475144	47484268	1.0426	0.297134	0.55255	FALSE	FALSE
4359	ENSG00000125952	MAX	14	q23.3	65006174	65102695	1.04255	0.297156	0.55255	FALSE	FALSE
4360	ENSG00000133302	SLF1	5	q15	94618347	94739436	1.04201	0.297409	0.552649	FALSE	FALSE
4361	ENSG00000129451	KLK10	19	q13.41	51012739	51020175	1.04191	0.297453	0.552649	FALSE	FALSE
4362	ENSG00000129116	PALLD	4	q32.3	168497066	168928457	1.04178	0.297512	0.552649	FALSE	FALSE
4363	ENSG00000174989	FBXW8	12	q24.22	116910956	117031148	1.041	0.297873	0.553194	FALSE	FALSE
4364	ENSG00000158987	RAPGEF6	5	q31.1	131423921	131635236	1.04086	0.29794	0.553211	FALSE	FALSE
4365	ENSG00000101665	SMAD7	18	q21.1	48919853	48952052	1.04051	0.298101	0.553349	FALSE	FALSE
4366	ENSG00000149571	KIRREL3	11	q24.2	126423359	127003460	1.0404	0.298155	0.553349	FALSE	FALSE
4367	ENSG00000167536	DHRS13	17	q11.2	28897781	28903071	1.04025	0.298222	0.553349	FALSE	FALSE
4368	ENSG00000126773	PCNX4	14	q23.1	60091911	60169133	1.04013	0.29828	0.553349	FALSE	FALSE
4369	ENSG00000132694	ARHGEF11	1	q23.1	156934840	157045370	1.04009	0.298298	0.553349	FALSE	FALSE
4370	ENSG00000213213	CCDC183	9	q34.3	136796350	136807741	1.04002	0.298328	0.553349	FALSE	FALSE
4371	ENSG00000116032	GRIN3B	19	p13.3	1000419	1009732	1.0395	0.298574	0.553496	FALSE	FALSE
4372	ENSG00000174444	RPL4	15	q22.31	66498015	66524532	1.03926	0.298685	0.553635	FALSE	FALSE
4373	ENSG00000144591	GMPPA	2	q35	219498867	219506989	1.0387	0.298944	0.554052	FALSE	FALSE
4374	ENSG00000131791	PRKAB2	1	q21.1	147155106	147172550	1.03856	0.299009	0.554109	FALSE	FALSE
4375	ENSG00000138175	ARL3	10	q24.32	102673731	102714407	1.03827	0.299145	0.554236	FALSE	FALSE
4376	ENSG00000165480	SKA3	13	q12.11	21153595	21176602	1.03812	0.299214	0.554302	FALSE	FALSE
4377	ENSG00000182459	TEX19	17	q25.3	82359247	82363776	1.03785	0.299341	0.554466	FALSE	FALSE
4378	ENSG00000163599	CTLA4	2	q33.2	203867771	203873965	1.03771	0.299404	0.554466	FALSE	FALSE
4379	ENSG00000172493	AFF1	4	q21.3	86935002	87141054	1.03728	0.299606	0.554708	FALSE	FALSE
4380	ENSG00000169397	RNASE3	14	q11.2	20891399	20892348	1.03696	0.299756	0.554836	FALSE	FALSE
4381	ENSG00000175877	TMEM270	7	q11.23	73861159	73865893	1.03692	0.299773	0.554836	FALSE	FALSE
4382	ENSG00000157703	SVOPL	7	q34	138594285	138701352	1.03683	0.299813	0.554847	FALSE	FALSE
4383	ENSG00000079841	RIMS1	6	q13	71886703	72403143	1.03632	0.300054	0.55513	FALSE	FALSE
4384	ENSG00000115884	SDC1	2	p24.1	20200797	20225433	1.0348	0.300762	0.55595	FALSE	FALSE
4385	ENSG00000171159	C9orf16	9	q34.11	128160260	128163928	1.03468	0.300817	0.55595	FALSE	FALSE
4386	ENSG00000174903	RAB1B	11	q13.2	66268533	66277492	1.0346	0.300855	0.55595	FALSE	FALSE
4387	ENSG00000115041	KCNIP3	2	q11.1	95297304	95386083	1.03454	0.300884	0.55595	FALSE	FALSE
4388	ENSG00000145832	SLC25A48	5	q31.1	135579202	135889770	1.03403	0.301121	0.5562	FALSE	FALSE
4389	ENSG00000131116	ZNF428	19	q13.31	43607219	43619874	1.03385	0.301208	0.556257	FALSE	FALSE
4390	ENSG00000005844	ITGAL	16	p11.2	30472658	30523185	1.03342	0.301408	0.556355	FALSE	FALSE
4391	ENSG00000175267	VWA3A	16	p12.2	22092538	22156966	1.03332	0.301455	0.556379	FALSE	FALSE
4392	ENSG00000110497	AMBRA1	11	p11.2	46396414	46594125	1.03319	0.301515	0.556427	FALSE	FALSE
4393	ENSG00000103202	NME4	16	p13.3	396725	410367	1.03298	0.301611	0.556468	FALSE	FALSE
4394	ENSG00000181381	DDX60L	4	q32.3	168356735	168537786	1.03295	0.301627	0.556468	FALSE	FALSE
4395	ENSG00000105568	PPP2R1A	19	q13.41	52190039	52229533	1.03292	0.30164	0.556468	FALSE	FALSE
4396	ENSG00000196466	ZNF799	19	p13.2	12390016	12401271	1.03284	0.301677	0.556474	FALSE	FALSE
4397	ENSG00000021488	SLC7A9	19	q13.11	32830509	32869766	1.0323	0.30193	0.556815	FALSE	FALSE
4398	ENSG00000172139	SLC9C1	3	q13.2	112140887	112294258	1.03207	0.302041	0.556876	FALSE	FALSE
4399	ENSG00000179902	C1orf194	1	p13.3	109105951	109113857	1.03202	0.302063	0.556876	FALSE	FALSE
4400	ENSG00000173193	PARP14	3	q21.1	122680618	122730840	1.03194	0.302098	0.556876	FALSE	FALSE
4401	ENSG00000187867	PALM3	19	p13.12	14053365	14059159	1.03155	0.302282	0.557026	FALSE	FALSE
4402	ENSG00000146054	TRIM7	5	q35.3	181193924	181205293	1.03131	0.302394	0.557108	FALSE	FALSE
4403	ENSG00000142319	SLC6A3	5	p15.33	1392790	1445430	1.03077	0.302649	0.55739	FALSE	FALSE
4404	ENSG00000196408	NOXO1	16	p13.3	1978917	1984192	1.03044	0.302806	0.55749	FALSE	FALSE
4405	ENSG00000172296	SPTLC3	20	p12.1	13008979	13169103	1.03035	0.302845	0.5575	FALSE	FALSE
4406	ENSG00000124193	SRSF6	20	q13.11	43457928	43464247	1.02954	0.303224	0.557859	FALSE	FALSE
4407	ENSG00000143891	GALM	2	p22.1	38665910	38741237	1.02948	0.303253	0.557859	FALSE	FALSE
4408	ENSG00000149922	TBX6	16	p11.2	30085793	30091887	1.02914	0.303415	0.557859	FALSE	FALSE
4409	ENSG00000011105	TSPAN9	12	p13.33	3077355	3286564	1.02866	0.303639	0.558144	FALSE	FALSE
4410	ENSG00000033170	FUT8	14	q23.3	65410592	65744121	1.02844	0.303745	0.558149	FALSE	FALSE
4411	ENSG00000153066	TXNDC11	16	p13.13	11679080	11742878	1.02836	0.303782	0.558149	FALSE	FALSE
4412	ENSG00000179151	EDC3	15	q24.1	74630558	74696292	1.02823	0.303842	0.558149	FALSE	FALSE
4413	ENSG00000176845	METRNL	17	q25.3	83079691	83095119	1.02823	0.303844	0.558149	FALSE	FALSE
4414	ENSG00000152518	ZFP36L2	2	p21	43222402	43226609	1.02822	0.303845	0.558149	FALSE	FALSE
4415	ENSG00000124466	LYPD3	19	q13.31	43460787	43465660	1.0278	0.304044	0.558282	FALSE	FALSE
4416	ENSG00000137948	BRDT	1	p22.1	91949371	92014426	1.02779	0.304047	0.558282	FALSE	FALSE
4417	ENSG00000022567	SLC45A4	8	q24.3	141207166	141308305	1.0273	0.304277	0.558444	FALSE	FALSE
4418	ENSG00000139800	ZIC5	13	q32.3	99962964	99971909	1.02684	0.304495	0.558661	FALSE	FALSE
4419	ENSG00000163518	FCRL4	1	q23.1	157573749	157598080	1.02683	0.304498	0.558661	FALSE	FALSE
4420	ENSG00000165097	KDM1B	6	p22.3	18155329	18223853	1.0258	0.304985	0.559241	FALSE	FALSE
4421	ENSG00000154930	ACSS1	20	p11.21	25006230	25058980	1.02566	0.305051	0.5593	FALSE	FALSE
4422	ENSG00000004660	CAMKK1	17	p13.2	3860315	3894891	1.02538	0.305183	0.559354	FALSE	FALSE
4423	ENSG00000152076	CCDC74B	2	q21.1	130139287	130145134	1.02528	0.305231	0.55938	FALSE	FALSE
4424	ENSG00000181036	FCRL6	1	q23.2	159800511	159816251	1.02514	0.305297	0.559424	FALSE	FALSE
4425	ENSG00000212864	RNF208	9	q34.3	137220247	137221581	1.02481	0.305452	0.559598	FALSE	FALSE
4426	ENSG00000005189	REXO5	16	p12.3	20806429	20849668	1.02406	0.305809	0.560188	FALSE	FALSE
4427	ENSG00000259288	BUB1B-PAK6	15	q15.1	40217428	40276396	1.02352	0.306061	0.5604	FALSE	FALSE
4428	ENSG00000119638	NEK9	14	q24.3	75079353	75127344	1.0233	0.306167	0.560531	FALSE	FALSE
4429	ENSG00000143319	ISG20L2	1	q23.1	156721891	156728799	1.02235	0.306617	0.561041	FALSE	FALSE
4430	ENSG00000104081	BMF	15	q15.1	40087890	40108892	1.02177	0.306892	0.561419	FALSE	FALSE
4431	ENSG00000089639	GMIP	19	p13.11	19629476	19643667	1.02111	0.307204	0.561927	FALSE	FALSE
4432	ENSG00000137501	SYTL2	11	q14.1	85694224	85811159	1.02057	0.307456	0.562146	FALSE	FALSE
4433	ENSG00000166669	ATF7IP2	16	p13.2	10326434	10483638	1.02053	0.307476	0.562146	FALSE	FALSE
4434	ENSG00000068878	PSME4	2	p16.2	53864067	53970840	1.02032	0.307578	0.562146	FALSE	FALSE
4435	ENSG00000153132	CLGN	4	q31.1	140388455	140427968	1.02031	0.30758	0.562146	FALSE	FALSE
4436	ENSG00000156127	BATF	14	q24.3	75522425	75547015	1.02028	0.307598	0.562146	FALSE	FALSE
4437	ENSG00000152455	SUV39H2	10	p13	14878820	14904315	1.01935	0.308039	0.562554	FALSE	FALSE
4438	ENSG00000120798	NR2C1	12	q22	95020229	95073703	1.01918	0.308119	0.562554	FALSE	FALSE
4439	ENSG00000181827	RFX7	15	q21.3	56087280	56243266	1.01828	0.308547	0.563068	FALSE	FALSE
4440	ENSG00000153201	RANBP2	2	q13	108719481	108785811	1.0181	0.30863	0.563154	FALSE	FALSE
4441	ENSG00000221983	UBA52	19	p13.11	18571730	18577550	1.01762	0.308856	0.563378	FALSE	FALSE
4442	ENSG00000167522	ANKRD11	16	q24.3	89267619	89490561	1.01748	0.308924	0.563384	FALSE	FALSE
4443	ENSG00000039523	RIPOR1	16	q22.1	67518418	67546788	1.01685	0.309226	0.563508	FALSE	FALSE
4444	ENSG00000196586	MYO6	6	q14.1	75749192	75919537	1.01679	0.309253	0.563508	FALSE	FALSE
4445	ENSG00000014257	ACPP	3	q22.1	132317367	132368298	1.01675	0.309271	0.563508	FALSE	FALSE
4446	ENSG00000145491	ROPN1L	5	p15.2	10441524	10472029	1.01655	0.309369	0.563562	FALSE	FALSE
4447	ENSG00000151849	CENPJ	13	q12.13	24882284	24922889	1.01555	0.309844	0.564113	FALSE	FALSE
4448	ENSG00000092871	RFFL	17	q12	35005990	35089319	1.01532	0.309954	0.564222	FALSE	FALSE
4449	ENSG00000198042	MAK16	8	p12	33484750	33501260	1.01517	0.310026	0.564222	FALSE	FALSE
4450	ENSG00000214402	LCNL1	9	q34.3	136981904	136986410	1.01508	0.310065	0.564222	FALSE	FALSE
4451	ENSG00000157388	CACNA1D	3	p21.1	53328963	53813733	1.01485	0.310179	0.564284	FALSE	FALSE
4452	ENSG00000184984	CHRM5	15	q14	33968720	34067457	1.0147	0.310251	0.564352	FALSE	FALSE
4453	ENSG00000108984	MAP2K6	17	q24.3	69414698	69553861	1.01459	0.310301	0.56438	FALSE	FALSE
4454	ENSG00000112742	TTK	6	q14.1	80003887	80042527	1.01374	0.310705	0.564925	FALSE	FALSE
4455	ENSG00000153093	ACOXL	2	q13	110732573	111118222	1.01367	0.310738	0.564925	FALSE	FALSE
4456	ENSG00000197756	RPL37A	2	q35	216498189	216579180	1.01335	0.310893	0.565086	FALSE	FALSE
4457	ENSG00000257727	CNPY2	12	q13.3	56309842	56316336	1.01332	0.310907	0.565086	FALSE	FALSE
4458	ENSG00000163069	SGCB	4	q12	52020706	52038482	1.01301	0.311054	0.565086	FALSE	FALSE
4459	ENSG00000186188	FFAR4	10	q23.33	93566665	93604480	1.01291	0.311102	0.565086	FALSE	FALSE
4460	ENSG00000139668	WDFY2	13	q14.3	51584455	51767707	1.01242	0.311337	0.565449	FALSE	FALSE
4461	ENSG00000053702	NRIP2	12	p13.33	2825348	2835544	1.01208	0.311502	0.565686	FALSE	FALSE
4462	ENSG00000185262	UBALD2	17	q25.1	76265202	76271299	1.01163	0.311715	0.565948	FALSE	FALSE
4463	ENSG00000015520	NPC1L1	7	p13	44512535	44541315	1.01086	0.312085	0.566461	FALSE	FALSE
4464	ENSG00000149554	CHEK1	11	q24.2	125625136	125676255	1.01059	0.312213	0.566539	FALSE	FALSE
4465	ENSG00000172382	PRSS27	16	p13.3	2712418	2720551	1.01051	0.312249	0.566542	FALSE	FALSE
4466	ENSG00000196247	ZNF107	7	q11.21	64666083	64711582	1.00945	0.312759	0.567214	FALSE	FALSE
4467	ENSG00000120709	FAM53C	5	q31.2	138331935	138349729	1.00906	0.312945	0.567432	FALSE	FALSE
4468	ENSG00000137745	MMP13	11	q22.2	102942995	102955734	1.00906	0.312948	0.567432	FALSE	FALSE
4469	ENSG00000160050	CCDC28B	1	p35.2	32200386	32205387	1.00876	0.31309	0.567477	FALSE	FALSE
4470	ENSG00000173614	NMNAT1	1	p36.22	9943428	9985501	1.00872	0.313111	0.567477	FALSE	FALSE
4471	ENSG00000146005	PSD2	5	q31.2	139795821	139844466	1.00825	0.313336	0.567633	FALSE	FALSE
4472	ENSG00000197446	CYP2F1	19	q13.2	41114432	41128366	1.00766	0.31362	0.568008	FALSE	FALSE
4473	ENSG00000122390	NAA60	16	p13.3	3443611	3486963	1.0076	0.313646	0.568008	FALSE	FALSE
4474	ENSG00000090975	PITPNM2	12	q24.31	122983480	123150015	1.0074	0.313742	0.568119	FALSE	FALSE
4475	ENSG00000184060	ADAP2	17	q11.2	30906344	30959322	1.0072	0.31384	0.568233	FALSE	FALSE
4476	ENSG00000140548	ZNF710	15	q26.1	90001392	90082206	1.00702	0.313924	0.568322	FALSE	FALSE
4477	ENSG00000159069	FBXW5	9	q34.3	136940435	136944696	1.00641	0.314217	0.568736	FALSE	FALSE
4478	ENSG00000136014	USP44	12	q22	95516560	95551490	1.00629	0.314274	0.568736	FALSE	FALSE
4479	ENSG00000156869	FRRS1	1	p21.2	99708632	99766631	1.00626	0.314291	0.568736	FALSE	FALSE
4480	ENSG00000152454	ZNF256	19	q13.43	57940833	57947675	1.00591	0.314461	0.568979	FALSE	FALSE
4481	ENSG00000049759	NEDD4L	18	q21.31	58044367	58401540	1.0051	0.314847	0.5694	FALSE	FALSE
4482	ENSG00000131620	ANO1	11	q13.3	70078302	70189528	1.00494	0.314926	0.5694	FALSE	FALSE
4483	ENSG00000178802	MPI	15	q24.1	74890005	74902219	1.00488	0.314956	0.5694	FALSE	FALSE
4484	ENSG00000185158	LRRC37B	17	q11.2	32007872	32053504	1.00464	0.31507	0.5695	FALSE	FALSE
4485	ENSG00000086062	B4GALT1	9	p21.1	33104082	33167356	1.00459	0.315096	0.5695	FALSE	FALSE
4486	ENSG00000137573	SULF1	8	q13.2	69466624	69660915	1.00407	0.315345	0.569763	FALSE	FALSE
4487	ENSG00000261794	GOLGA8H	15	q13.2	30604126	30614561	1.00295	0.315883	0.569892	FALSE	FALSE
4488	ENSG00000125503	PPP1R12C	19	q13.42	55090913	55117559	1.00288	0.315919	0.569892	FALSE	FALSE
4489	ENSG00000143409	MINDY1	1	q21.3	150996086	151008375	1.00286	0.315927	0.569892	FALSE	FALSE
4490	ENSG00000105383	CD33	19	q13.41	51225064	51243860	1.00284	0.315939	0.569892	FALSE	FALSE
4491	ENSG00000171056	SOX7	8	p23.1	10723768	10730512	1.00159	0.316541	0.57056	FALSE	FALSE
4492	ENSG00000171700	RGS19	20	q13.33	64073181	64079988	1.00147	0.3166	0.57056	FALSE	FALSE
4493	ENSG00000127324	TSPAN8	12	q21.1	71125085	71441898	1.00142	0.316622	0.57056	FALSE	FALSE
4494	ENSG00000173376	NDNF	4	q27	121035613	121073021	1.00115	0.316755	0.57066	FALSE	FALSE
4495	ENSG00000099256	PRTFDC1	10	p12.1	24848607	24952604	1.00088	0.316886	0.57066	FALSE	FALSE
4496	ENSG00000103184	SEC14L5	16	p13.3	4958317	5019158	1.00078	0.316932	0.570679	FALSE	FALSE
4497	ENSG00000187527	ATP13A5	3	q29	193274790	193378843	1.00026	0.317185	0.570845	FALSE	FALSE
4498	ENSG00000205426	KRT81	12	q13.13	52285913	52291534	0.999542	0.317532	0.571133	FALSE	FALSE
4499	ENSG00000154478	GPR26	10	q26.13	123666355	123694607	0.999323	0.317638	0.571199	FALSE	FALSE
4500	ENSG00000188389	PDCD1	2	q37.3	241849881	241858908	0.998862	0.317861	0.571399	FALSE	FALSE
4501	ENSG00000086589	RBM22	5	q33.1	150690794	150701107	0.998619	0.317979	0.571468	FALSE	FALSE
4502	ENSG00000164638	SLC29A4	7	p22.1	5274369	5306870	0.998582	0.317997	0.571468	FALSE	FALSE
4503	ENSG00000257103	LSM14A	19	q13.11	34172504	34229515	0.998156	0.318204	0.571599	FALSE	FALSE
4504	ENSG00000162227	TAF6L	11	q12.3	62771303	62787342	0.998143	0.31821	0.571599	FALSE	FALSE
4505	ENSG00000188487	INSC	11	p15.2	15112424	15247208	0.998011	0.318274	0.571652	FALSE	FALSE
4506	ENSG00000273259	AL049839.2	14	q32.13	94592058	94624646	0.997405	0.318568	0.572117	FALSE	FALSE
4507	ENSG00000135362	PRR5L	11	p13	36296288	36465204	0.996724	0.318898	0.57254	FALSE	FALSE
4508	ENSG00000152804	HHEX	10	q23.33	92689951	92695646	0.996704	0.318908	0.57254	FALSE	FALSE
4509	ENSG00000142657	PGD	1	p36.22	10398592	10420144	0.996457	0.319028	0.572693	FALSE	FALSE
4510	ENSG00000053254	FOXN3	14	q32.11	89124871	89619149	0.99607	0.319216	0.572886	FALSE	FALSE
4511	ENSG00000119681	LTBP2	14	q24.3	74498170	74612378	0.99602	0.319241	0.572886	FALSE	FALSE
4512	ENSG00000123810	B9D2	19	q13.2	41354421	41364173	0.995809	0.319343	0.572944	FALSE	FALSE
4513	ENSG00000100253	MIOX	22	q13.33	50486784	50490648	0.995682	0.319404	0.572964	FALSE	FALSE
4514	ENSG00000173728	C1orf100	1	q44	244352635	244389663	0.99557	0.319459	0.572964	FALSE	FALSE
4515	ENSG00000141579	ZNF750	17	q25.3	82829435	82840578	0.995392	0.319546	0.573005	FALSE	FALSE
4516	ENSG00000133706	LARS	5	q32	146113038	146182660	0.995379	0.319552	0.573005	FALSE	FALSE
4517	ENSG00000186187	ZNRF1	16	q23.1	74999030	75110994	0.995072	0.319701	0.57305	FALSE	FALSE
4518	ENSG00000171604	CXXC5	5	q31.2	139647299	139683882	0.995065	0.319704	0.57305	FALSE	FALSE
4519	ENSG00000148288	GBGT1	9	q34.2	133152948	133163945	0.995041	0.319716	0.57305	FALSE	FALSE
4520	ENSG00000159166	LAD1	1	q32.1	201373244	201399915	0.994964	0.319754	0.573054	FALSE	FALSE
4521	ENSG00000165632	TAF3	10	p14	7818504	8016627	0.994343	0.320056	0.573219	FALSE	FALSE
4522	ENSG00000103365	GGA2	16	p12.2	23463542	23521995	0.993895	0.320274	0.573264	FALSE	FALSE
4523	ENSG00000053438	NNAT	20	q11.23	37521206	37523693	0.993788	0.320326	0.573264	FALSE	FALSE
4524	ENSG00000179598	PLD6	17	p11.2	17200995	17206315	0.993716	0.320361	0.573265	FALSE	FALSE
4525	ENSG00000183741	CBX6	22	q13.1	38861450	38872314	0.99312	0.320652	0.573722	FALSE	FALSE
4526	ENSG00000160867	FGFR4	5	q35.2	177086886	177098144	0.992978	0.320721	0.573783	FALSE	FALSE
4527	ENSG00000108479	GALK1	17	q25.1	75751594	75765711	0.992383	0.321011	0.573989	FALSE	FALSE
4528	ENSG00000162643	WDR63	1	p22.3	84999147	85133138	0.991765	0.321312	0.574402	FALSE	FALSE
4529	ENSG00000182173	TSEN54	17	q25.1	75516060	75524739	0.991645	0.321371	0.574445	FALSE	FALSE
4530	ENSG00000175985	PLEKHD1	14	q24.1	69484692	69531551	0.991322	0.321529	0.574601	FALSE	FALSE
4531	ENSG00000129810	SGO1	3	p24.3	20160593	20186292	0.991126	0.321624	0.574626	FALSE	FALSE
4532	ENSG00000231256	CFAP97D1	17	q21.31	43780435	43787612	0.991078	0.321647	0.574626	FALSE	FALSE
4533	ENSG00000185619	PCGF3	4	p16.3	705748	770640	0.99082	0.321773	0.574725	FALSE	FALSE
4534	ENSG00000099812	MISP	19	p13.3	751126	764318	0.990407	0.321975	0.574917	FALSE	FALSE
4535	ENSG00000160214	RRP1	21	q22.3	43789513	43805293	0.990281	0.322037	0.574917	FALSE	FALSE
4536	ENSG00000164651	SP8	7	p21.1	20782283	20786886	0.990104	0.322123	0.574917	FALSE	FALSE
4537	ENSG00000138778	CENPE	4	q24	103105806	103198409	0.990098	0.322126	0.574917	FALSE	FALSE
4538	ENSG00000122971	ACADS	12	q24.31	120725735	120740008	0.989963	0.322192	0.574919	FALSE	FALSE
4539	ENSG00000171792	RHNO1	12	p13.33	2876258	2889523	0.989953	0.322197	0.574919	FALSE	FALSE
4540	ENSG00000165698	SPACA9	9	q34.13	132878027	132890201	0.989837	0.322254	0.574958	FALSE	FALSE
4541	ENSG00000112029	FBXO5	6	q25.2	152970519	152983579	0.989207	0.322562	0.575294	FALSE	FALSE
4542	ENSG00000070019	GUCY2C	12	p12.3	14612632	14696585	0.989117	0.322606	0.575294	FALSE	FALSE
4543	ENSG00000184164	CRELD2	22	q13.33	49918167	49927540	0.988925	0.3227	0.575314	FALSE	FALSE
4544	ENSG00000167987	VPS37C	11	q12.2	61130256	61161617	0.988393	0.32296	0.575591	FALSE	FALSE
4545	ENSG00000160325	CACFD1	9	q34.2	133459965	133470848	0.98831	0.323001	0.575601	FALSE	FALSE
4546	ENSG00000142515	KLK3	19	q13.33	50854915	50860764	0.988225	0.323043	0.575613	FALSE	FALSE
4547	ENSG00000159131	GART	21	q22.11	33503931	33543491	0.987652	0.323323	0.575987	FALSE	FALSE
4548	ENSG00000166341	DCHS1	11	p15.4	6621323	6655854	0.987512	0.323392	0.576042	FALSE	FALSE
4549	ENSG00000171295	ZNF440	19	p13.2	11814284	11835201	0.987447	0.323424	0.576042	FALSE	FALSE
4550	ENSG00000254469	AP002495.1	11	q13.4	71865509	71928654	0.986101	0.324083	0.576874	FALSE	FALSE
4551	ENSG00000183751	TBL3	16	p13.3	1972037	1982933	0.985712	0.324274	0.576977	FALSE	FALSE
4552	ENSG00000139636	LMBR1L	12	q13.12	49096551	49110900	0.985666	0.324297	0.576977	FALSE	FALSE
4553	ENSG00000176182	MYPOP	19	q13.32	45890020	45902604	0.985588	0.324335	0.576977	FALSE	FALSE
4554	ENSG00000213160	KLHL23	2	q31.1	169694488	169776989	0.984829	0.324708	0.577325	FALSE	FALSE
4555	ENSG00000089116	LHX5	12	q24.13	113462034	113472280	0.984182	0.325026	0.577577	FALSE	FALSE
4556	ENSG00000146858	ZC3HAV1L	7	q34	139025706	139036029	0.984059	0.325087	0.577623	FALSE	FALSE
4557	ENSG00000268964	ERVV-2	19	q13.41	53044738	53051076	0.983957	0.325137	0.577649	FALSE	FALSE
4558	ENSG00000125485	DDX31	9	q34.13	132592997	132670401	0.983485	0.325369	0.577873	FALSE	FALSE
4559	ENSG00000125084	WNT1	12	q13.12	48978453	48981676	0.98292	0.325647	0.578179	FALSE	FALSE
4560	ENSG00000132744	ACY3	11	q13.2	67642555	67650659	0.982801	0.325705	0.57822	FALSE	FALSE
4561	ENSG00000255432	AP001458.2	11	q12.3	62649694	62665178	0.982539	0.325834	0.578387	FALSE	FALSE
4562	ENSG00000133328	HRASLS2	11	q12.3	63552770	63563383	0.982041	0.32608	0.578509	FALSE	FALSE
4563	ENSG00000160957	RECQL4	8	q24.3	144511288	144517845	0.981834	0.326182	0.578568	FALSE	FALSE
4564	ENSG00000145901	TNIP1	5	q33.1	151029945	151093577	0.98183	0.326184	0.578568	FALSE	FALSE
4565	ENSG00000082258	CCNT2	2	q21.3	134918235	134959342	0.981542	0.326326	0.578758	FALSE	FALSE
4566	ENSG00000213445	SIPA1	11	q13.1	65638097	65650930	0.980803	0.32669	0.579153	FALSE	FALSE
4567	ENSG00000122707	RECK	9	p13.3	36036433	36124451	0.980485	0.326847	0.579368	FALSE	FALSE
4568	ENSG00000163431	LMOD1	1	q32.1	201896452	201946588	0.980302	0.326937	0.579466	FALSE	FALSE
4569	ENSG00000067182	TNFRSF1A	12	p13.31	6328757	6342114	0.980159	0.327008	0.579528	FALSE	FALSE
4570	ENSG00000131848	ZSCAN5A	19	q13.43	56219670	56368383	0.979827	0.327171	0.579693	FALSE	FALSE
4571	ENSG00000168944	CEP120	5	q23.2	123344885	123423592	0.978346	0.327903	0.580488	FALSE	FALSE
4572	ENSG00000214511	HIGD1C	12	q13.12	50953922	50970506	0.97817	0.32799	0.58058	FALSE	FALSE
4573	ENSG00000062194	GPBP1	5	q11.2	57173948	57264679	0.977308	0.328417	0.581105	FALSE	FALSE
4574	ENSG00000180251	SLC9A4	2	q12.1	102473303	102533972	0.977301	0.32842	0.581105	FALSE	FALSE
4575	ENSG00000203760	CENPW	6	q22.32	126340174	126348875	0.977221	0.32846	0.581105	FALSE	FALSE
4576	ENSG00000170667	RASA4B	7	q22.1	102482445	102517781	0.977147	0.328496	0.581105	FALSE	FALSE
4577	ENSG00000177548	RABEP2	16	p11.2	28904421	28936526	0.97714	0.3285	0.581105	FALSE	FALSE
4578	ENSG00000115461	IGFBP5	2	q35	216672105	216695525	0.976787	0.328674	0.581301	FALSE	FALSE
4579	ENSG00000125945	ZNF436	1	p36.12	23359448	23369442	0.976772	0.328682	0.581301	FALSE	FALSE
4580	ENSG00000132256	TRIM5	11	p15.4	5663557	5938619	0.976467	0.328833	0.58138	FALSE	FALSE
4581	ENSG00000151151	IPMK	10	q21.1	58191517	58267934	0.976041	0.329044	0.581628	FALSE	FALSE
4582	ENSG00000035499	DEPDC1B	5	q12.1	60596912	60700190	0.975282	0.32942	0.582064	FALSE	FALSE
4583	ENSG00000140575	IQGAP1	15	q26.1	90388218	90502243	0.975012	0.329555	0.582064	FALSE	FALSE
4584	ENSG00000171102	OBP2B	9	q34.2	133205277	133209250	0.974878	0.329621	0.582064	FALSE	FALSE
4585	ENSG00000188992	LIPI	21	q11.2	14108813	14210891	0.97485	0.329635	0.582064	FALSE	FALSE
4586	ENSG00000254415	SIGLEC14	19	q13.41	51642553	51646801	0.974828	0.329646	0.582064	FALSE	FALSE
4587	ENSG00000099995	SF3A1	22	q12.2	30331988	30356947	0.974601	0.329758	0.582137	FALSE	FALSE
4588	ENSG00000132359	RAP1GAP2	17	p13.3	2755705	3037739	0.974091	0.330011	0.582459	FALSE	FALSE
4589	ENSG00000145685	LHFPL2	5	q14.1	78485215	78770021	0.973726	0.330193	0.582539	FALSE	FALSE
4590	ENSG00000157211	CDCP2	1	p32.3	54132968	54153770	0.973282	0.330413	0.582729	FALSE	FALSE
4591	ENSG00000120055	C10orf95	10	q24.32	102449837	102451543	0.972853	0.330626	0.582923	FALSE	FALSE
4592	ENSG00000166377	ATP9B	18	q23	79069285	79378287	0.97285	0.330628	0.582923	FALSE	FALSE
4593	ENSG00000183763	TRAIP	3	p21.31	49828599	49856574	0.972774	0.330666	0.582923	FALSE	FALSE
4594	ENSG00000172663	TMEM134	11	q13.2	67461710	67469272	0.972314	0.330894	0.583021	FALSE	FALSE
4595	ENSG00000188848	BEND4	4	p13	42110938	42152878	0.972244	0.330929	0.583021	FALSE	FALSE
4596	ENSG00000215788	TNFRSF25	1	p36.31	6460786	6466195	0.972233	0.330935	0.583021	FALSE	FALSE
4597	ENSG00000167232	ZNF91	19	p12	23304991	23395560	0.971787	0.331156	0.583273	FALSE	FALSE
4598	ENSG00000170633	RNF34	12	q24.31	121400041	121430623	0.971175	0.331461	0.583509	FALSE	FALSE
4599	ENSG00000188486	H2AFX	11	q23.3	119093854	119095467	0.970063	0.332015	0.584171	FALSE	FALSE
4600	ENSG00000187616	MYMK	9	q34.2	133514586	133528612	0.969841	0.332126	0.58424	FALSE	FALSE
4601	ENSG00000147604	RPL7	8	q21.11	73290267	73295789	0.969738	0.332177	0.584268	FALSE	FALSE
4602	ENSG00000196860	TOMM20L	14	q23.1	58395916	58408701	0.969338	0.332377	0.584431	FALSE	FALSE
4603	ENSG00000136931	NR5A1	9	q33.3	124481236	124507430	0.968678	0.332706	0.584821	FALSE	FALSE
4604	ENSG00000259207	ITGB3	17	q21.32	47253846	47311816	0.968591	0.33275	0.584836	FALSE	FALSE
4605	ENSG00000115085	ZAP70	2	q11.2	97713560	97739862	0.967969	0.33306	0.585131	FALSE	FALSE
4606	ENSG00000184156	KCNQ3	8	q24.22	132120858	132481019	0.967679	0.333205	0.585135	FALSE	FALSE
4607	ENSG00000089685	BIRC5	17	q25.3	78214186	78225636	0.967367	0.333361	0.585256	FALSE	FALSE
4608	ENSG00000173575	CHD2	15	q26.1	92900189	93028005	0.967297	0.333395	0.585256	FALSE	FALSE
4609	ENSG00000169900	PYDC1	16	p11.2	31215962	31217359	0.967183	0.333453	0.585256	FALSE	FALSE
4610	ENSG00000169604	ANTXR1	2	p13.3	69013178	69249327	0.967104	0.333492	0.585262	FALSE	FALSE
4611	ENSG00000115339	GALNT3	2	q24.3	165747591	165794682	0.966832	0.333628	0.585438	FALSE	FALSE
4612	ENSG00000164684	ZNF704	8	q21.13	80628451	80874781	0.966469	0.33381	0.58566	FALSE	FALSE
4613	ENSG00000104290	FZD3	8	p21.1	28494205	28574268	0.966436	0.333826	0.58566	FALSE	FALSE
4614	ENSG00000198125	MB	22	q12.3	35606764	35637951	0.965588	0.33425	0.586052	FALSE	FALSE
4615	ENSG00000105708	ZNF14	19	p13.11	19710471	19733097	0.965476	0.334306	0.586064	FALSE	FALSE
4616	ENSG00000187372	PCDHB13	5	q31.3	141213919	141218979	0.965356	0.334367	0.586107	FALSE	FALSE
4617	ENSG00000100650	SRSF5	14	q24.1	69726900	69772005	0.965204	0.334443	0.586161	FALSE	FALSE
4618	ENSG00000122711	SPINK4	9	p13.3	33218365	33248567	0.965112	0.334489	0.586161	FALSE	FALSE
4619	ENSG00000137817	PARP6	15	q23	72241181	72272999	0.964858	0.334616	0.58623	FALSE	FALSE
4620	ENSG00000103495	MAZ	16	p11.2	29806106	29811164	0.964543	0.334774	0.586382	FALSE	FALSE
4621	ENSG00000152464	RPP38	10	p13	15097180	15139818	0.964295	0.334898	0.586505	FALSE	FALSE
4622	ENSG00000063761	ADCK1	14	q24.3	77800083	77935012	0.964046	0.335023	0.586505	FALSE	FALSE
4623	ENSG00000091490	SEL1L3	4	p15.2	25747427	25863760	0.963449	0.335322	0.586778	FALSE	FALSE
4624	ENSG00000146433	TMEM181	6	q25.3	158536436	158635428	0.962807	0.335644	0.587279	FALSE	FALSE
4625	ENSG00000179528	LBX2	2	p13.1	74497517	74503316	0.96272	0.335688	0.587293	FALSE	FALSE
4626	ENSG00000124588	NQO2	6	p25.2	2987987	3028869	0.96261	0.335743	0.587299	FALSE	FALSE
4627	ENSG00000011304	PTBP1	19	p13.3	797075	812327	0.962542	0.335778	0.587299	FALSE	FALSE
4628	ENSG00000136546	SCN7A	2	q24.3	166403573	166494326	0.962499	0.335799	0.587299	FALSE	FALSE
4629	ENSG00000256618	MTRNR2L1	17	p11.2	22523111	22524663	0.961908	0.336096	0.587682	FALSE	FALSE
4630	ENSG00000147364	FBXO25	8	p23.3	406428	477967	0.961608	0.336247	0.587682	FALSE	FALSE
4631	ENSG00000120903	CHRNA2	8	p21.2	27459761	27479883	0.961604	0.336249	0.587682	FALSE	FALSE
4632	ENSG00000197808	ZNF461	19	q13.12	36637192	36666853	0.961497	0.336302	0.587682	FALSE	FALSE
4633	ENSG00000142347	MYO1F	19	p13.2	8520790	8577577	0.961437	0.336333	0.587682	FALSE	FALSE
4634	ENSG00000170085	SIMC1	5	q35.2	176238367	176345991	0.961264	0.336419	0.587682	FALSE	FALSE
4635	ENSG00000197841	ZNF181	19	q13.11	34734155	34745378	0.961246	0.336429	0.587682	FALSE	FALSE
4636	ENSG00000164287	CDC20B	5	q11.2	55112995	55173175	0.961174	0.336465	0.587682	FALSE	FALSE
4637	ENSG00000116661	FBXO2	1	p36.22	11637018	11655785	0.961133	0.336485	0.587682	FALSE	FALSE
4638	ENSG00000129965	INS-IGF2	11	p15.5	2132538	2161209	0.961058	0.336523	0.587682	FALSE	FALSE
4639	ENSG00000120896	SORBS3	8	p21.3	22544986	22575788	0.96098	0.336562	0.587682	FALSE	FALSE
4640	ENSG00000145907	G3BP1	5	q33.1	151771045	151812785	0.960921	0.336592	0.587682	FALSE	FALSE
4641	ENSG00000134545	KLRC1	12	p13.2	10442264	10454685	0.960502	0.336803	0.587738	FALSE	FALSE
4642	ENSG00000110092	CCND1	11	q13.3	69641087	69654474	0.960372	0.336868	0.587789	FALSE	FALSE
4643	ENSG00000134443	GRP	18	q21.32	59220168	59230774	0.960256	0.336926	0.587828	FALSE	FALSE
4644	ENSG00000205085	FAM71F2	7	q32.1	128672288	128687872	0.960089	0.33701	0.587875	FALSE	FALSE
4645	ENSG00000140992	PDPK1	16	p13.3	2537964	2603188	0.960061	0.337025	0.587875	FALSE	FALSE
4646	ENSG00000176387	HSD11B2	16	q22.1	67430652	67437553	0.959754	0.337179	0.588081	FALSE	FALSE
4647	ENSG00000105063	PPP6R1	19	q13.42	55229780	55258995	0.959565	0.337274	0.588185	FALSE	FALSE
4648	ENSG00000155367	PPM1J	1	p13.2	112709994	112715477	0.959421	0.337347	0.588216	FALSE	FALSE
4649	ENSG00000244617	ASPRV1	2	p13.3	69960089	69962265	0.959387	0.337364	0.588216	FALSE	FALSE
4650	ENSG00000088247	KHSRP	19	p13.3	6413348	6424794	0.958864	0.337627	0.58855	FALSE	FALSE
4651	ENSG00000167941	SOST	17	q21.31	43753731	43758788	0.958198	0.337963	0.589009	FALSE	FALSE
4652	ENSG00000138346	DNA2	10	q21.3	68414064	68472121	0.957413	0.338359	0.589452	FALSE	FALSE
4653	ENSG00000176946	THAP4	2	q37.3	241584405	241637449	0.956858	0.338639	0.589812	FALSE	FALSE
4654	ENSG00000184743	ATL3	11	q13.1	63624087	63671921	0.95674	0.338698	0.589853	FALSE	FALSE
4655	ENSG00000166689	PLEKHA7	11	p15.1	16777317	17014443	0.95665	0.338744	0.589869	FALSE	FALSE
4656	ENSG00000185246	PRPF39	14	q21.2	45084099	45116282	0.956417	0.338862	0.590012	FALSE	FALSE
4657	ENSG00000254706	AL512785.2	1	q23.3	162365407	162383531	0.956252	0.338945	0.59004	FALSE	FALSE
4658	ENSG00000124440	HIF3A	19	q13.32	46297046	46343433	0.956242	0.33895	0.59004	FALSE	FALSE
4659	ENSG00000166682	TMPRSS5	11	q23.2	113687546	113706373	0.956082	0.339031	0.590048	FALSE	FALSE
4660	ENSG00000179636	TPPP2	14	q11.2	21024109	21036276	0.956019	0.339062	0.590048	FALSE	FALSE
4661	ENSG00000034533	ASTE1	3	q22.1	131013875	131027649	0.955716	0.339216	0.590189	FALSE	FALSE
4662	ENSG00000130255	RPL36	19	p13.3	5674947	5691876	0.955644	0.339252	0.59019	FALSE	FALSE
4663	ENSG00000221838	AP4M1	7	q22.1	100101549	100110345	0.955271	0.339441	0.590393	FALSE	FALSE
4664	ENSG00000078246	TULP3	12	p13.33	2877223	2941140	0.954854	0.339651	0.590654	FALSE	FALSE
4665	ENSG00000115211	EIF2B4	2	p23.3	27364352	27370486	0.95467	0.339744	0.590733	FALSE	FALSE
4666	ENSG00000065054	SLC9A3R2	16	p13.3	2025356	2039026	0.954272	0.339946	0.590768	FALSE	FALSE
4667	ENSG00000196712	NF1	17	q11.2	31094927	31382116	0.954229	0.339968	0.590768	FALSE	FALSE
4668	ENSG00000198131	ZNF544	19	q13.43	58228594	58277495	0.954083	0.340042	0.590768	FALSE	FALSE
4669	ENSG00000197563	PIGN	18	q21.33	61905255	62187118	0.954029	0.340069	0.590768	FALSE	FALSE
4670	ENSG00000154358	OBSCN	1	q42.13	228208130	228378874	0.953901	0.340134	0.590783	FALSE	FALSE
4671	ENSG00000075240	GRAMD4	22	q13.31	46576012	46679790	0.953317	0.340429	0.591144	FALSE	FALSE
4672	ENSG00000180383	DEFB124	20	q11.21	31465506	31476757	0.951904	0.341146	0.59195	FALSE	FALSE
4673	ENSG00000188559	RALGAPA2	20	p11.23	20389552	20712488	0.951732	0.341233	0.59195	FALSE	FALSE
4674	ENSG00000203995	ZYG11A	1	p32.3	52842511	52894998	0.951721	0.341239	0.59195	FALSE	FALSE
4675	ENSG00000134072	CAMK1	3	p25.3	9757342	9769992	0.950873	0.341669	0.592501	FALSE	FALSE
4676	ENSG00000117154	IGSF21	1	p36.13	18107746	18378483	0.950655	0.341779	0.592501	FALSE	FALSE
4677	ENSG00000061938	TNK2	3	q29	195863364	195911945	0.95064	0.341787	0.592501	FALSE	FALSE
4678	ENSG00000105640	RPL18A	19	p13.11	17859876	17864153	0.950606	0.341804	0.592501	FALSE	FALSE
4679	ENSG00000100345	MYH9	22	q12.3	36281277	36388067	0.950596	0.34181	0.592501	FALSE	FALSE
4680	ENSG00000160791	CCR5	3	p21.31	46370854	46376206	0.949658	0.342286	0.59314	FALSE	FALSE
4681	ENSG00000130222	GADD45G	9	q22.2	89605013	89606555	0.949528	0.342352	0.59314	FALSE	FALSE
4682	ENSG00000129003	VPS13C	15	q22.2	61852389	62060473	0.94948	0.342377	0.59314	FALSE	FALSE
4683	ENSG00000144283	PKP4	2	q24.1	158456964	158682879	0.949443	0.342395	0.59314	FALSE	FALSE
4684	ENSG00000178917	ZNF852	3	p21.31	44494847	44510636	0.949077	0.342581	0.5934	FALSE	FALSE
4685	ENSG00000173013	CCDC96	4	p16.1	7040849	7042939	0.94887	0.342687	0.593494	FALSE	FALSE
4686	ENSG00000184530	C6orf58	6	q22.33	127519455	127591817	0.948823	0.342711	0.593494	FALSE	FALSE
4687	ENSG00000147316	MCPH1	8	p23.1	6406592	6648504	0.948508	0.342871	0.593651	FALSE	FALSE
4688	ENSG00000160953	MUM1	19	p13.3	1354711	1378431	0.948255	0.343	0.593748	FALSE	FALSE
4689	ENSG00000166441	RPL27A	11	p15.4	8682411	8714759	0.947613	0.343327	0.594126	FALSE	FALSE
4690	ENSG00000173801	JUP	17	q21.2	41754604	41786931	0.947289	0.343492	0.594335	FALSE	FALSE
4691	ENSG00000092199	HNRNPC	14	q11.2	21209136	21269494	0.947233	0.34352	0.594335	FALSE	FALSE
4692	ENSG00000036530	CYP46A1	14	q32.2	99684304	99727301	0.946955	0.343661	0.594383	FALSE	FALSE
4693	ENSG00000185163	DDX51	12	q24.33	132136594	132144335	0.946787	0.343747	0.594415	FALSE	FALSE
4694	ENSG00000169635	HIC2	22	q11.21	21417404	21451463	0.946379	0.343956	0.594586	FALSE	FALSE
4695	ENSG00000167612	ANKRD33	12	q13.13	51887960	51891664	0.946174	0.34406	0.594704	FALSE	FALSE
4696	ENSG00000163645	ERICH6	3	q25.1	150659885	150703971	0.945996	0.34415	0.594798	FALSE	FALSE
4697	ENSG00000163565	IFI16	1	q23.1	158999968	159055155	0.945338	0.344486	0.595174	FALSE	FALSE
4698	ENSG00000113262	GRM6	5	q35.3	178977587	178996206	0.945118	0.344599	0.595174	FALSE	FALSE
4699	ENSG00000176393	RNPEP	1	q32.1	201982372	202006147	0.94509	0.344613	0.595174	FALSE	FALSE
4700	ENSG00000075891	PAX2	10	q24.31	100735603	100829941	0.945001	0.344658	0.595174	FALSE	FALSE
4701	ENSG00000179639	FCER1A	1	q23.2	159289714	159308224	0.944676	0.344824	0.595201	FALSE	FALSE
4702	ENSG00000249209	AP000311.1	21	q22.11	33584687	33931607	0.944656	0.344834	0.595201	FALSE	FALSE
4703	ENSG00000154611	PSMA8	18	q11.2	26133852	26193355	0.944576	0.344875	0.595201	FALSE	FALSE
4704	ENSG00000070759	TESK2	1	p34.1	45343883	45491166	0.944543	0.344892	0.595201	FALSE	FALSE
4705	ENSG00000169740	ZNF32	10	q11.21	43643859	43648856	0.94421	0.345062	0.595307	FALSE	FALSE
4706	ENSG00000176473	WDR25	14	q32.2	100376418	100530303	0.943476	0.345438	0.595704	FALSE	FALSE
4707	ENSG00000165025	SYK	9	q22.2	90801787	90898549	0.943397	0.345478	0.59571	FALSE	FALSE
4708	ENSG00000167528	ZNF641	12	q13.11	48337180	48351414	0.942944	0.34571	0.595985	FALSE	FALSE
4709	ENSG00000239697	TNFSF12	17	p13.1	7548891	7557890	0.942614	0.345879	0.596089	FALSE	FALSE
4710	ENSG00000169679	BUB1	2	q13	110637698	110678114	0.942612	0.345879	0.596089	FALSE	FALSE
4711	ENSG00000082068	WDR70	5	p13.2	37379212	37753435	0.942501	0.345936	0.596124	FALSE	FALSE
4712	ENSG00000159899	NPR2	9	p13.3	35792154	35809732	0.942402	0.345987	0.596149	FALSE	FALSE
4713	ENSG00000115194	SLC30A3	2	p23.3	27253684	27275817	0.941741	0.346325	0.596375	FALSE	FALSE
4714	ENSG00000112159	MDN1	6	q15	89642499	89819723	0.941647	0.346373	0.596375	FALSE	FALSE
4715	ENSG00000090863	GLG1	16	q23.1	74447427	74607144	0.941376	0.346512	0.59649	FALSE	FALSE
4716	ENSG00000167210	LOXHD1	18	q21.1	46476972	46657220	0.941301	0.346551	0.596494	FALSE	FALSE
4717	ENSG00000256771	ZNF253	19	p13.11	19865886	19894674	0.941011	0.346699	0.596575	FALSE	FALSE
4718	ENSG00000188060	RAB42	1	p35.3	28592200	28595443	0.940995	0.346707	0.596575	FALSE	FALSE
4719	ENSG00000197653	DNAH10	12	q24.31	123762188	123936206	0.940133	0.347149	0.597023	FALSE	FALSE
4720	ENSG00000121621	KIF18A	11	p14.1	28020620	28108308	0.939853	0.347293	0.597132	FALSE	FALSE
4721	ENSG00000185269	NOTUM	17	q25.3	81952507	81961840	0.939656	0.347394	0.597132	FALSE	FALSE
4722	ENSG00000115904	SOS1	2	p22.1	38981396	39124345	0.939376	0.347538	0.597315	FALSE	FALSE
4723	ENSG00000094880	CDC23	5	q31.2	138187648	138213343	0.938578	0.347947	0.597744	FALSE	FALSE
4724	ENSG00000160213	CSTB	21	q22.3	43772511	43776445	0.938535	0.34797	0.597744	FALSE	FALSE
4725	ENSG00000121318	TAS2R10	12	p13.2	10825317	10826358	0.938273	0.348104	0.59786	FALSE	FALSE
4726	ENSG00000176454	LPCAT4	15	q14	34358618	34367278	0.938006	0.348242	0.59786	FALSE	FALSE
4727	ENSG00000158457	TSPAN33	7	q32.1	129144892	129169697	0.937849	0.348322	0.597899	FALSE	FALSE
4728	ENSG00000215845	TSTD1	1	q23.3	161037631	161038990	0.937648	0.348425	0.597899	FALSE	FALSE
4729	ENSG00000107614	TRDMT1	10	p13	17142254	17202054	0.937466	0.348519	0.597997	FALSE	FALSE
4730	ENSG00000138193	PLCE1	10	q23.33	94030812	94332823	0.93658	0.348975	0.598451	FALSE	FALSE
4731	ENSG00000197694	SPTAN1	9	q34.11	128552558	128633662	0.936577	0.348976	0.598451	FALSE	FALSE
4732	ENSG00000150637	CD226	18	q22.2	69831158	69961803	0.936527	0.349002	0.598451	FALSE	FALSE
4733	ENSG00000019995	ZRANB1	10	q26.13	124942123	124988189	0.936284	0.349127	0.59854	FALSE	FALSE
4734	ENSG00000125652	ALKBH7	19	p13.3	6372433	6375251	0.935353	0.349606	0.599173	FALSE	FALSE
4735	ENSG00000149591	TAGLN	11	q23.3	117199321	117204782	0.934564	0.350013	0.59962	FALSE	FALSE
4736	ENSG00000164088	PPM1M	3	p21.2	52245793	52250597	0.932597	0.351028	0.600605	FALSE	FALSE
4737	ENSG00000156030	ELMSAN1	14	q24.3	73715122	73790285	0.932254	0.351205	0.60069	FALSE	FALSE
4738	ENSG00000172725	CORO1B	11	q13.2	67435510	67443821	0.932251	0.351207	0.60069	FALSE	FALSE
4739	ENSG00000187733	AMY1C	1	p21.1	103750406	103758690	0.931788	0.351446	0.600881	FALSE	FALSE
4740	ENSG00000176928	GCNT4	5	q13.3	75025346	75030899	0.931541	0.351574	0.601037	FALSE	FALSE
4741	ENSG00000134245	WNT2B	1	p13.2	112466541	112530165	0.931095	0.351804	0.601306	FALSE	FALSE
4742	ENSG00000261787	TCF24	8	q13.1	66946501	66962590	0.930902	0.351904	0.601415	FALSE	FALSE
4743	ENSG00000203668	CHML	1	q43	241628853	241640254	0.930722	0.351997	0.601448	FALSE	FALSE
4744	ENSG00000213741	RPS29	14	q21.3	49570984	49599164	0.929492	0.352634	0.602285	FALSE	FALSE
4745	ENSG00000101752	MIB1	18	q11.2	21704957	21870957	0.929148	0.352812	0.602464	FALSE	FALSE
4746	ENSG00000183072	NKX2-5	5	q35.1	173232109	173235357	0.928644	0.353074	0.602659	FALSE	FALSE
4747	ENSG00000093217	XYLB	3	p22.2	38346760	38421348	0.928496	0.35315	0.602707	FALSE	FALSE
4748	ENSG00000110080	ST3GAL4	11	q24.2	126355640	126440344	0.928448	0.353175	0.602707	FALSE	FALSE
4749	ENSG00000101115	SALL4	20	q13.2	51782331	51802520	0.92816	0.353324	0.602769	FALSE	FALSE
4750	ENSG00000148660	CAMK2G	10	q22.2	73812501	73874591	0.928094	0.353359	0.602769	FALSE	FALSE
4751	ENSG00000056487	PHF21B	22	q13.31	44881162	45009999	0.927544	0.353644	0.603068	FALSE	FALSE
4752	ENSG00000175793	SFN	1	p36.11	26863138	26864457	0.927212	0.353817	0.603111	FALSE	FALSE
4753	ENSG00000116984	MTR	1	q43	236795281	236903981	0.926739	0.354062	0.603467	FALSE	FALSE
4754	ENSG00000186532	SMYD4	17	p13.3	1779485	1830634	0.926528	0.354172	0.603528	FALSE	FALSE
4755	ENSG00000225362	CT62	15	q23	71110244	71115500	0.92601	0.354441	0.60386	FALSE	FALSE
4756	ENSG00000188993	LRRC66	4	q12	51993702	52017620	0.925823	0.354538	0.603916	FALSE	FALSE
4757	ENSG00000198369	SPRED2	2	p14	65310851	65432637	0.925806	0.354547	0.603916	FALSE	FALSE
4758	ENSG00000117448	AKR1A1	1	p34.1	45550543	45570049	0.925157	0.354884	0.604365	FALSE	FALSE
4759	ENSG00000204532	ZSCAN5C	19	q13.43	56202301	56209452	0.924813	0.355063	0.604544	FALSE	FALSE
4760	ENSG00000013588	GPRC5A	12	p13.1	12890782	12917937	0.924343	0.355308	0.604767	FALSE	FALSE
4761	ENSG00000155868	MED7	5	q33.3	157137412	157159019	0.924192	0.355386	0.604781	FALSE	FALSE
4762	ENSG00000143793	C1orf35	1	q42.13	228100726	228105411	0.92402	0.355476	0.604834	FALSE	FALSE
4763	ENSG00000099290	WASHC2A	10	q11.23	50067888	50133506	0.923582	0.355704	0.604944	FALSE	FALSE
4764	ENSG00000132749	TESMIN	11	q13.3	68707440	68751564	0.923502	0.355746	0.604952	FALSE	FALSE
4765	ENSG00000066230	SLC9A3	5	p15.33	470458	524332	0.923414	0.355791	0.604967	FALSE	FALSE
4766	ENSG00000178209	PLEC	8	q24.3	143915147	143976734	0.923039	0.355987	0.60514	FALSE	FALSE
4767	ENSG00000111247	RAD51AP1	12	p13.32	4538798	4560048	0.922261	0.356392	0.605549	FALSE	FALSE
4768	ENSG00000219607	PPP1R3G	6	p25.1	5084581	5089487	0.922086	0.356484	0.605579	FALSE	FALSE
4769	ENSG00000163257	DCAF16	4	p15.31	17800655	17810758	0.921694	0.356688	0.605691	FALSE	FALSE
4770	ENSG00000198851	CD3E	11	q23.3	118304545	118316175	0.921606	0.356734	0.605691	FALSE	FALSE
4771	ENSG00000136689	IL1RN	2	q14.1	113107214	113134016	0.921355	0.356865	0.605696	FALSE	FALSE
4772	ENSG00000162399	BSND	1	p32.3	54998193	55011784	0.920872	0.357117	0.605902	FALSE	FALSE
4773	ENSG00000115756	HPCAL1	2	p25.1	10302889	10427617	0.920651	0.357233	0.60592	FALSE	FALSE
4774	ENSG00000127720	METTL25	12	q21.31	82358497	82479236	0.9205	0.357312	0.60592	FALSE	FALSE
4775	ENSG00000124155	PIGT	20	q13.12	45416067	45456934	0.919521	0.357823	0.606471	FALSE	FALSE
4776	ENSG00000145777	TSLP	5	q22.1	111070062	111078024	0.918846	0.358176	0.606543	FALSE	FALSE
4777	ENSG00000205089	CCNI2	5	q31.1	132747445	132754403	0.91879	0.358205	0.606543	FALSE	FALSE
4778	ENSG00000068745	IP6K2	3	p21.31	48688003	48740353	0.918662	0.358272	0.606543	FALSE	FALSE
4779	ENSG00000100239	PPP6R2	22	q13.33	50343304	50445090	0.918647	0.35828	0.606543	FALSE	FALSE
4780	ENSG00000170275	CRTAP	3	p22.3	33113979	33147773	0.918542	0.358335	0.606543	FALSE	FALSE
4781	ENSG00000187054	TMPRSS11A	4	q13.2	67909385	67964140	0.918521	0.358346	0.606543	FALSE	FALSE
4782	ENSG00000065154	OAT	10	q26.13	124397303	124418976	0.918374	0.358423	0.60661	FALSE	FALSE
4783	ENSG00000130449	ZSWIM6	5	q12.1	61332273	61546170	0.918032	0.358602	0.606831	FALSE	FALSE
4784	ENSG00000115526	CHST10	2	q11.2	100391860	100417656	0.917984	0.358627	0.606831	FALSE	FALSE
4785	ENSG00000166997	CNPY4	7	q22.1	100119613	100125511	0.917823	0.358711	0.606889	FALSE	FALSE
4786	ENSG00000065717	TLE2	19	p13.3	2997638	3047635	0.917533	0.358863	0.606997	FALSE	FALSE
4787	ENSG00000104419	NDRG1	8	q24.22	133237171	133302022	0.916425	0.359444	0.607766	FALSE	FALSE
4788	ENSG00000105176	URI1	19	q12	29923644	30016608	0.916363	0.359477	0.607766	FALSE	FALSE
4789	ENSG00000144535	DIS3L2	2	q37.1	231961245	232344350	0.915622	0.359865	0.608305	FALSE	FALSE
4790	ENSG00000129667	RHBDF2	17	q25.1	76470891	76501790	0.915562	0.359897	0.608305	FALSE	FALSE
4791	ENSG00000100197	CYP2D6	22	q13.2	42126499	42130906	0.915161	0.360107	0.60833	FALSE	FALSE
4792	ENSG00000105419	MEIS3	19	q13.32	47403124	47419523	0.91502	0.360181	0.608392	FALSE	FALSE
4793	ENSG00000165512	ZNF22	10	q11.21	45000475	45005326	0.914478	0.360466	0.608597	FALSE	FALSE
4794	ENSG00000188859	FAM78B	1	q24.1	166057426	166166969	0.914383	0.360516	0.608597	FALSE	FALSE
4795	ENSG00000077684	JADE1	4	q28.2	128809623	128875224	0.913447	0.361008	0.609207	FALSE	FALSE
4796	ENSG00000130675	MNX1	7	q36.3	156994051	157010651	0.913389	0.361038	0.609207	FALSE	FALSE
4797	ENSG00000101447	FAM83D	20	q11.23	38926312	38953106	0.9127	0.3614	0.609572	FALSE	FALSE
4798	ENSG00000087266	SH3BP2	4	p16.3	2793023	2841098	0.912483	0.361515	0.609659	FALSE	FALSE
4799	ENSG00000152061	RABGAP1L	1	q25.1	174159410	174995308	0.912461	0.361526	0.609659	FALSE	FALSE
4800	ENSG00000138430	OLA1	2	q31.1	174072447	174248698	0.912076	0.361729	0.609876	FALSE	FALSE
4801	ENSG00000175137	SH3BP5L	1	q44	248810446	248826633	0.911346	0.362113	0.610328	FALSE	FALSE
4802	ENSG00000126870	WDR60	7	q36.3	158856578	158956747	0.911182	0.3622	0.610356	FALSE	FALSE
4803	ENSG00000112175	BMP5	6	p12.1	55753645	55875564	0.910495	0.362561	0.610777	FALSE	FALSE
4804	ENSG00000149654	CDH22	20	q13.12	46173733	46308498	0.910229	0.362702	0.610934	FALSE	FALSE
4805	ENSG00000163703	CRELD1	3	p25.3	9933822	9945413	0.910176	0.36273	0.610934	FALSE	FALSE
4806	ENSG00000110013	SIAE	11	q24.2	124633113	124695707	0.91002	0.362812	0.61101	FALSE	FALSE
4807	ENSG00000163166	IWS1	2	q14.3	127436207	127526886	0.909831	0.362911	0.611063	FALSE	FALSE
4808	ENSG00000138642	HERC6	4	q22.1	88378739	88443111	0.90982	0.362917	0.611063	FALSE	FALSE
4809	ENSG00000197299	BLM	15	q26.1	90717327	90816165	0.909678	0.362992	0.611126	FALSE	FALSE
4810	ENSG00000186635	ARAP1	11	q13.4	72685069	72793599	0.909543	0.363064	0.611183	FALSE	FALSE
4811	ENSG00000105559	PLEKHA4	19	q13.33	48837097	48868632	0.909451	0.363112	0.611192	FALSE	FALSE
4812	ENSG00000167083	GNGT2	17	q21.32	49202791	49210574	0.909391	0.363144	0.611192	FALSE	FALSE
4813	ENSG00000172500	FIBP	11	q13.1	65883741	65888539	0.909159	0.363266	0.611336	FALSE	FALSE
4814	ENSG00000108352	RAPGEFL1	17	q21.1	40177010	40195656	0.90876	0.363477	0.611462	FALSE	FALSE
4815	ENSG00000100628	ASB2	14	q32.12	93934153	93976791	0.908734	0.363491	0.611462	FALSE	FALSE
4816	ENSG00000168952	STXBP6	14	q12	24809656	25050297	0.908604	0.363559	0.611515	FALSE	FALSE
4817	ENSG00000264058	AC073508.2	17	q21.2	40627356	40665141	0.907624	0.364077	0.612085	FALSE	FALSE
4818	ENSG00000117620	SLC35A3	1	p21.2	99969351	100035637	0.907441	0.364174	0.612085	FALSE	FALSE
4819	ENSG00000125731	SH2D3A	19	p13.3	6752160	6767588	0.907388	0.364202	0.612085	FALSE	FALSE
4820	ENSG00000149527	PLCH2	1	p36.32	2425980	2505530	0.907378	0.364207	0.612085	FALSE	FALSE
4821	ENSG00000185924	RTN4RL1	17	p13.3	1934677	2025345	0.907327	0.364234	0.612085	FALSE	FALSE
4822	ENSG00000129226	CD68	17	p13.1	7579467	7582113	0.907239	0.36428	0.6121	FALSE	FALSE
4823	ENSG00000166926	MS4A6E	11	q12.2	60334831	60396596	0.907123	0.364342	0.61214	FALSE	FALSE
4824	ENSG00000067369	TP53BP1	15	q15.3	43403061	43510728	0.906774	0.364527	0.612388	FALSE	FALSE
4825	ENSG00000198218	QRICH1	3	p21.31	49029707	49094363	0.90659	0.364624	0.612489	FALSE	FALSE
4826	ENSG00000132972	RNF17	13	q12.12	24764152	24879921	0.906387	0.364731	0.612544	FALSE	FALSE
4827	ENSG00000140259	MFAP1	15	q15.3	43804492	43824802	0.90609	0.364888	0.612619	FALSE	FALSE
4828	ENSG00000084444	FAM234B	12	p13.1	13044284	13142521	0.905875	0.365002	0.612747	FALSE	FALSE
4829	ENSG00000122678	POLM	7	p13	44072247	44082540	0.905583	0.365157	0.612756	FALSE	FALSE
4830	ENSG00000184786	TCTE3	6	q27	169740114	169751587	0.90545	0.365227	0.612812	FALSE	FALSE
4831	ENSG00000244242	IFITM10	11	p15.5	1732410	1750591	0.90483	0.365556	0.613219	FALSE	FALSE
4832	ENSG00000137942	FNBP1L	1	p22.1	93448131	93554661	0.904744	0.365601	0.613219	FALSE	FALSE
4833	ENSG00000079462	PAFAH1B3	19	q13.2	42297033	42303546	0.904667	0.365642	0.613219	FALSE	FALSE
4834	ENSG00000059145	UNKL	16	p13.3	1363205	1414751	0.904638	0.365657	0.613219	FALSE	FALSE
4835	ENSG00000142186	SCYL1	11	q13.1	65525077	65538704	0.904208	0.365885	0.613484	FALSE	FALSE
4836	ENSG00000187678	SPRY4	5	q31.3	142310427	142326455	0.904199	0.36589	0.613484	FALSE	FALSE
4837	ENSG00000205352	PRR13	12	q13.13	53441605	53446645	0.903704	0.366152	0.613762	FALSE	FALSE
4838	ENSG00000131778	CHD1L	1	q21.1	147242641	147295766	0.90309	0.366478	0.614017	FALSE	FALSE
4839	ENSG00000135387	CAPRIN1	11	p13	34051683	34101156	0.902638	0.366718	0.614234	FALSE	FALSE
4840	ENSG00000242247	ARFGAP3	22	q13.2	42796502	42858106	0.90241	0.366839	0.61427	FALSE	FALSE
4841	ENSG00000133055	MYBPH	1	q32.1	203167811	203175813	0.902397	0.366846	0.61427	FALSE	FALSE
4842	ENSG00000105549	THEG	19	p13.3	361747	376670	0.902196	0.366953	0.614386	FALSE	FALSE
4843	ENSG00000144785	AC073896.1	12	q13.3	56285916	56316059	0.901931	0.367094	0.614559	FALSE	FALSE
4844	ENSG00000102837	OLFM4	13	q14.3	53028759	53052057	0.901431	0.367359	0.614942	FALSE	FALSE
4845	ENSG00000172575	RASGRP1	15	q14	38488103	38565575	0.901165	0.367501	0.615052	FALSE	FALSE
4846	ENSG00000144792	ZNF660	3	p21.31	44578223	44599694	0.900867	0.367659	0.615097	FALSE	FALSE
4847	ENSG00000179399	GPC5	13	q31.3	91398607	92873682	0.900613	0.367794	0.615097	FALSE	FALSE
4848	ENSG00000250510	GPR162	12	p13.31	6821545	6829972	0.90059	0.367806	0.615097	FALSE	FALSE
4849	ENSG00000146215	CRIP3	6	p21.1	43299710	43308797	0.90055	0.367827	0.615097	FALSE	FALSE
4850	ENSG00000166170	BAG5	14	q32.33	103556544	103562831	0.900434	0.367889	0.615128	FALSE	FALSE
4851	ENSG00000128567	PODXL	7	q32.3	131500262	131558217	0.900204	0.368012	0.615154	FALSE	FALSE
4852	ENSG00000174501	ANKRD36C	2	q11.1	95836919	95991831	0.899612	0.368327	0.615221	FALSE	FALSE
4853	ENSG00000150527	MIA2	14	q21.1	39230231	39388513	0.899575	0.368346	0.615221	FALSE	FALSE
4854	ENSG00000171992	SYNPO	5	q33.1	150601080	150659220	0.899565	0.368352	0.615221	FALSE	FALSE
4855	ENSG00000143157	POGK	1	q24.1	166839447	166856344	0.89927	0.368509	0.615241	FALSE	FALSE
4856	ENSG00000153815	CMIP	16	q23.2	81445170	81711762	0.899264	0.368512	0.615241	FALSE	FALSE
4857	ENSG00000204130	RUFY2	10	q21.3	68341107	68407294	0.899255	0.368517	0.615241	FALSE	FALSE
4858	ENSG00000165140	FBP1	9	q22.32	94603133	94640249	0.899111	0.368594	0.615241	FALSE	FALSE
4859	ENSG00000145384	FABP2	4	q26	119317250	119322390	0.89854	0.368898	0.615449	FALSE	FALSE
4860	ENSG00000088035	ALG6	1	p31.3	63367575	63438562	0.898532	0.368902	0.615449	FALSE	FALSE
4861	ENSG00000183778	B3GALT5	21	q22.2	39556442	39673137	0.897787	0.369299	0.615724	FALSE	FALSE
4862	ENSG00000108306	FBXL20	17	q12	39252644	39402523	0.897726	0.369331	0.615724	FALSE	FALSE
4863	ENSG00000136379	ABHD17C	15	q25.1	80679684	80755621	0.897684	0.369354	0.615724	FALSE	FALSE
4864	ENSG00000162194	LBHD1	11	q12.3	62662817	62672255	0.89766	0.369367	0.615724	FALSE	FALSE
4865	ENSG00000174640	SLCO2A1	3	q22.2	133928145	134052184	0.897447	0.36948	0.615836	FALSE	FALSE
4866	ENSG00000114541	FRMD4B	3	p14.1	69169990	69542583	0.897371	0.369521	0.615836	FALSE	FALSE
4867	ENSG00000169474	SPRR1A	1	q21.3	152985231	152985500	0.896282	0.370102	0.616511	FALSE	FALSE
4868	ENSG00000165406	MARCH8	10	q11.22	45454585	45594906	0.895845	0.370336	0.616677	FALSE	FALSE
4869	ENSG00000083444	PLOD1	1	p36.22	11934205	11975538	0.895819	0.37035	0.616677	FALSE	FALSE
4870	ENSG00000040933	INPP4A	2	q11.2	98444854	98594390	0.895814	0.370352	0.616677	FALSE	FALSE
4871	ENSG00000130349	C6orf203	6	q21	107028213	107051342	0.895581	0.370477	0.616821	FALSE	FALSE
4872	ENSG00000146833	TRIM4	7	q22.1	99876958	99919600	0.895032	0.37077	0.617185	FALSE	FALSE
4873	ENSG00000162601	MYSM1	1	p32.1	58654739	58700092	0.894733	0.37093	0.617263	FALSE	FALSE
4874	ENSG00000004975	DVL2	17	p13.1	7225341	7234545	0.894299	0.371162	0.617493	FALSE	FALSE
4875	ENSG00000141034	GID4	17	p11.2	18039292	18068404	0.894263	0.371181	0.617493	FALSE	FALSE
4876	ENSG00000151893	CACUL1	10	q26.11	118674167	118755249	0.894035	0.371303	0.61763	FALSE	FALSE
4877	ENSG00000105701	FKBP8	19	p13.11	18531751	18544077	0.893954	0.371347	0.61763	FALSE	FALSE
4878	ENSG00000158481	CD1C	1	q23.1	158289786	158293630	0.893863	0.371395	0.61763	FALSE	FALSE
4879	ENSG00000134982	APC	5	q22.2	112707498	112846239	0.893761	0.37145	0.61763	FALSE	FALSE
4880	ENSG00000168038	ULK4	3	p22.1	41246599	41962430	0.893571	0.371551	0.617732	FALSE	FALSE
4881	ENSG00000162881	OXER1	2	p21	42762481	42764261	0.89329	0.371702	0.61792	FALSE	FALSE
4882	ENSG00000178233	TMEM151B	6	p21.1	44270466	44307506	0.89319	0.371756	0.617942	FALSE	FALSE
4883	ENSG00000091542	ALKBH5	17	p11.2	18183078	18209954	0.893124	0.371791	0.617942	FALSE	FALSE
4884	ENSG00000137269	LRRC1	6	p12.1	53794497	53924121	0.89258	0.372082	0.618239	FALSE	FALSE
4885	ENSG00000177932	ZNF354C	5	q35.3	179060415	179083537	0.892083	0.372348	0.618556	FALSE	FALSE
4886	ENSG00000129595	EPB41L4A	5	q22.2	112142441	112419316	0.891997	0.372394	0.618569	FALSE	FALSE
4887	ENSG00000118898	PPL	16	p13.3	4882507	4960741	0.891775	0.372514	0.618705	FALSE	FALSE
4888	ENSG00000185722	ANKFY1	17	p13.2	4163907	4263995	0.891561	0.372628	0.618832	FALSE	FALSE
4889	ENSG00000185361	TNFAIP8L1	19	p13.3	4639518	4655568	0.891442	0.372692	0.618875	FALSE	FALSE
4890	ENSG00000182180	MRPS16	10	q22.2	73248843	73252693	0.890933	0.372965	0.619117	FALSE	FALSE
4891	ENSG00000189320	FAM180A	7	q33	135728348	135748846	0.890924	0.37297	0.619117	FALSE	FALSE
4892	ENSG00000124783	SSR1	6	p24.3	7268306	7347446	0.890513	0.373191	0.619217	FALSE	FALSE
4893	ENSG00000070031	SCT	11	p15.5	626431	627143	0.890456	0.373221	0.619217	FALSE	FALSE
4894	ENSG00000183087	GAS6	13	q34	113820549	113864067	0.890425	0.373238	0.619217	FALSE	FALSE
4895	ENSG00000227471	AKR1B15	7	q33	134549136	134579875	0.89022	0.373348	0.619274	FALSE	FALSE
4896	ENSG00000182087	TMEM259	19	p13.3	1009648	1021179	0.890069	0.373429	0.619322	FALSE	FALSE
4897	ENSG00000132382	MYBBP1A	17	p13.2	4538897	4555631	0.890025	0.373452	0.619322	FALSE	FALSE
4898	ENSG00000162733	DDR2	1	q23.3	162631373	162787400	0.889861	0.373541	0.619322	FALSE	FALSE
4899	ENSG00000165996	HACD1	10	p12.33	17589032	17617377	0.889776	0.373586	0.619322	FALSE	FALSE
4900	ENSG00000054983	GALC	14	q31.3	87837820	87993665	0.889713	0.37362	0.619322	FALSE	FALSE
4901	ENSG00000180535	BHLHA15	7	q21.3	98211427	98212979	0.889675	0.373641	0.619322	FALSE	FALSE
4902	ENSG00000116786	PLEKHM2	1	p36.21	15684332	15734769	0.889429	0.373772	0.619358	FALSE	FALSE
4903	ENSG00000073350	LLGL2	17	q25.1	75525080	75575208	0.889412	0.373781	0.619358	FALSE	FALSE
4904	ENSG00000196391	ZNF774	15	q26.1	90352245	90369146	0.889227	0.373881	0.619358	FALSE	FALSE
4905	ENSG00000121690	DEPDC7	11	p13	33015864	33033582	0.889211	0.37389	0.619358	FALSE	FALSE
4906	ENSG00000101441	CST4	20	p11.21	23685640	23689040	0.888523	0.374259	0.619567	FALSE	FALSE
4907	ENSG00000124212	PTGIS	20	q13.13	49503874	49568146	0.88851	0.374266	0.619567	FALSE	FALSE
4908	ENSG00000152433	ZNF547	19	q13.43	57363477	57379565	0.888478	0.374284	0.619567	FALSE	FALSE
4909	ENSG00000173926	MARCH3	5	q23.2	126867714	127030808	0.888287	0.374386	0.619567	FALSE	FALSE
4910	ENSG00000143226	FCGR2A	1	q23.3	161505430	161524013	0.888271	0.374395	0.619567	FALSE	FALSE
4911	ENSG00000211584	SLC48A1	12	q13.11	47753916	47782753	0.888141	0.374465	0.619567	FALSE	FALSE
4912	ENSG00000141738	GRB7	17	q12	39737927	39747291	0.888141	0.374465	0.619567	FALSE	FALSE
4913	ENSG00000101188	NTSR1	20	q13.33	62708837	62762771	0.888133	0.374469	0.619567	FALSE	FALSE
4914	ENSG00000132854	KANK4	1	p31.3	62236979	62319414	0.887583	0.374765	0.6199	FALSE	FALSE
4915	ENSG00000155158	TTC39B	9	p22.3	15163622	15307360	0.887268	0.374934	0.619947	FALSE	FALSE
4916	ENSG00000110700	RPS13	11	p15.1	17074389	17077787	0.887237	0.374951	0.619947	FALSE	FALSE
4917	ENSG00000110721	CHKA	11	q13.2	68052859	68121444	0.885222	0.376037	0.62106	FALSE	FALSE
4918	ENSG00000110717	NDUFS8	11	q13.2	68030617	68036644	0.884512	0.37642	0.62154	FALSE	FALSE
4919	ENSG00000186130	ZBTB6	9	q33.2	122908056	122913330	0.883944	0.376727	0.621734	FALSE	FALSE
4920	ENSG00000169991	IFFO2	1	p36.13	18904281	18956686	0.883873	0.376765	0.621734	FALSE	FALSE
4921	ENSG00000134917	ADAMTS8	11	q24.3	130404925	130428993	0.883666	0.376877	0.621836	FALSE	FALSE
4922	ENSG00000121797	CCRL2	3	p21.31	46407163	46412997	0.883618	0.376902	0.621836	FALSE	FALSE
4923	ENSG00000132383	RPA1	17	p13.3	1829702	1900082	0.883027	0.377221	0.622074	FALSE	FALSE
4924	ENSG00000172466	ZNF24	18	q12.2	35332212	35345482	0.882448	0.377535	0.622253	FALSE	FALSE
4925	ENSG00000151338	MIPOL1	14	q13.3	37197913	37552361	0.882159	0.377691	0.622447	FALSE	FALSE
4926	ENSG00000153246	PLA2R1	2	q24.2	159932006	160062610	0.881305	0.378153	0.622896	FALSE	FALSE
4927	ENSG00000065833	ME1	6	q14.2	83210389	83431071	0.881124	0.378251	0.622924	FALSE	FALSE
4928	ENSG00000119509	INVS	9	q31.1	100099256	100301000	0.880925	0.378359	0.622924	FALSE	FALSE
4929	ENSG00000145632	PLK2	5	q11.2	58453982	58460260	0.880922	0.37836	0.622924	FALSE	FALSE
4930	ENSG00000107521	HPS1	10	q24.2	98416198	98446947	0.879533	0.379113	0.623752	FALSE	FALSE
4931	ENSG00000184454	NCMAP	1	p36.11	24556111	24609328	0.879506	0.379127	0.623752	FALSE	FALSE
4932	ENSG00000175779	C15orf53	15	q14	38628005	39180499	0.879432	0.379167	0.623752	FALSE	FALSE
4933	ENSG00000164066	INTU	4	q28.1	127623271	127726737	0.879293	0.379243	0.623792	FALSE	FALSE
4934	ENSG00000203667	COX20	1	q44	244835322	244845057	0.87911	0.379342	0.623851	FALSE	FALSE
4935	ENSG00000123342	MMP19	12	q13.2	55835433	55842966	0.878862	0.379476	0.62401	FALSE	FALSE
4936	ENSG00000164953	TMEM67	8	q22.1	93754844	93819234	0.877939	0.379977	0.62477	FALSE	FALSE
4937	ENSG00000177119	ANO6	12	q12	45215987	45440404	0.877184	0.380386	0.624946	FALSE	FALSE
4938	ENSG00000119333	WDR34	9	q34.11	128633661	128656787	0.877022	0.380475	0.624946	FALSE	FALSE
4939	ENSG00000165861	ZFYVE1	14	q24.2	72969451	73027212	0.87691	0.380535	0.624946	FALSE	FALSE
4940	ENSG00000203910	C1orf146	1	p22.1	92217940	92245813	0.876766	0.380614	0.624946	FALSE	FALSE
4941	ENSG00000159164	SV2A	1	q21.2	149903318	149917882	0.876683	0.380659	0.624946	FALSE	FALSE
4942	ENSG00000142973	CYP4B1	1	p33	46757838	46819413	0.876658	0.380672	0.624946	FALSE	FALSE
4943	ENSG00000000457	SCYL3	1	q24.2	169849631	169894267	0.876467	0.380776	0.624946	FALSE	FALSE
4944	ENSG00000137965	IFI44	1	p31.1	78649796	78664078	0.876422	0.380801	0.624946	FALSE	FALSE
4945	ENSG00000105464	GRIN2D	19	q13.33	48394875	48444931	0.876422	0.380801	0.624946	FALSE	FALSE
4946	ENSG00000114737	CISH	3	p21.2	50606490	50611831	0.876361	0.380834	0.624946	FALSE	FALSE
4947	ENSG00000068650	ATP11A	13	q34	112690329	112887168	0.876338	0.380846	0.624946	FALSE	FALSE
4948	ENSG00000160209	PDXK	21	q22.3	43719094	43762307	0.876263	0.380887	0.624951	FALSE	FALSE
4949	ENSG00000187531	SIRT7	17	q25.3	81911939	81921323	0.876028	0.381015	0.625098	FALSE	FALSE
4950	ENSG00000011021	CLCN6	1	p36.22	11806096	11848079	0.874743	0.381714	0.625869	FALSE	FALSE
4951	ENSG00000196090	PTPRT	20	q13.11	42072752	43189970	0.874261	0.381976	0.62617	FALSE	FALSE
4952	ENSG00000129465	RIPK3	14	q12	24336021	24340045	0.874195	0.382012	0.62617	FALSE	FALSE
4953	ENSG00000131697	NPHP4	1	p36.31	5862811	5992473	0.873368	0.382463	0.626532	FALSE	FALSE
4954	ENSG00000163781	TOPBP1	3	q22.1	133598175	133662380	0.873236	0.382534	0.626587	FALSE	FALSE
4955	ENSG00000092203	TOX4	14	q11.2	21476597	21499175	0.872136	0.383134	0.627444	FALSE	FALSE
4956	ENSG00000197520	FAM177B	1	q41	222737207	222750805	0.871647	0.383401	0.62759	FALSE	FALSE
4957	ENSG00000075643	MOCOS	18	q12.2	36187519	36272157	0.871632	0.383409	0.62759	FALSE	FALSE
4958	ENSG00000145824	CXCL14	5	q31.1	135570679	135579279	0.871602	0.383426	0.62759	FALSE	FALSE
4959	ENSG00000111725	PRKAB1	12	q24.23	119667753	119681630	0.87143	0.38352	0.62759	FALSE	FALSE
4960	ENSG00000173548	SNX33	15	q24.2	75647906	75662301	0.871421	0.383524	0.62759	FALSE	FALSE
4961	ENSG00000249624	AP000295.1	21	q22.11	33229901	33297160	0.871412	0.383529	0.62759	FALSE	FALSE
4962	ENSG00000140939	NOL3	16	q22.1	67170154	67175735	0.87108	0.383711	0.627824	FALSE	FALSE
4963	ENSG00000104941	RSPH6A	19	q13.32	45795710	45815319	0.870608	0.383968	0.628183	FALSE	FALSE
4964	ENSG00000232859	LYRM9	17	q11.2	27878314	27894752	0.870494	0.384031	0.628222	FALSE	FALSE
4965	ENSG00000103507	BCKDK	16	p11.2	31106107	31112791	0.869827	0.384395	0.628412	FALSE	FALSE
4966	ENSG00000181789	COPG1	3	q21.3	129249606	129277773	0.869744	0.38444	0.628412	FALSE	FALSE
4967	ENSG00000178184	PARD6G	18	q23	80157232	80247546	0.869721	0.384453	0.628412	FALSE	FALSE
4968	ENSG00000134216	CHIA	1	p13.2	111290862	111320566	0.869438	0.384608	0.628501	FALSE	FALSE
4969	ENSG00000104643	MTMR9	8	p23.1	11284416	11328146	0.869134	0.384774	0.628608	FALSE	FALSE
4970	ENSG00000134369	NAV1	1	q32.1	201622885	201826969	0.86904	0.384825	0.628608	FALSE	FALSE
4971	ENSG00000143167	GPA33	1	q24.1	167052836	167166479	0.868631	0.385049	0.628821	FALSE	FALSE
4972	ENSG00000175155	YPEL2	17	q22	59331689	59401729	0.867713	0.385551	0.629454	FALSE	FALSE
4973	ENSG00000066294	CD84	1	q23.3	160541095	160579516	0.86714	0.385865	0.629759	FALSE	FALSE
4974	ENSG00000057149	SERPINB3	18	q21.33	63655197	63661963	0.866889	0.386003	0.629759	FALSE	FALSE
4975	ENSG00000130035	GALNT8	12	p13.32	4720341	4851927	0.866854	0.386022	0.629759	FALSE	FALSE
4976	ENSG00000072840	EVC	4	p16.2	5711197	5814305	0.866597	0.386163	0.629759	FALSE	FALSE
4977	ENSG00000103254	FAM173A	16	p13.3	720581	722601	0.866586	0.386169	0.629759	FALSE	FALSE
4978	ENSG00000125520	SLC2A4RG	20	q13.33	63739861	63743505	0.866553	0.386187	0.629759	FALSE	FALSE
4979	ENSG00000111817	DSE	6	q22.1	116254173	116444860	0.866514	0.386208	0.629759	FALSE	FALSE
4980	ENSG00000161800	RACGAP1	12	q13.12	49976923	50033136	0.866461	0.386238	0.629759	FALSE	FALSE
4981	ENSG00000205413	SAMD9	7	q21.2	93099513	93118023	0.866123	0.386423	0.629998	FALSE	FALSE
4982	ENSG00000151692	RNF144A	2	p25.1	6917392	7068286	0.865794	0.386603	0.630167	FALSE	FALSE
4983	ENSG00000169064	ZBBX	3	q26.1	167240287	167381346	0.865699	0.386655	0.630189	FALSE	FALSE
4984	ENSG00000159784	FAM131B	7	q34	143353400	143362770	0.86553	0.386748	0.630215	FALSE	FALSE
4985	ENSG00000147419	CCDC25	8	p21.1	27733311	27772653	0.865275	0.386888	0.630267	FALSE	FALSE
4986	ENSG00000147889	CDKN2A	9	p21.3	21967753	21995301	0.865228	0.386914	0.630267	FALSE	FALSE
4987	ENSG00000100949	RABGGTA	14	q12	24265538	24271739	0.864895	0.387097	0.630317	FALSE	FALSE
4988	ENSG00000054654	SYNE2	14	q23.2	63852983	64226433	0.864071	0.387549	0.630818	FALSE	FALSE
4989	ENSG00000163362	INAVA	1	q32.1	200891048	200915735	0.863975	0.387601	0.630818	FALSE	FALSE
4990	ENSG00000130812	ANGPTL6	19	p13.2	10092338	10102796	0.863944	0.387619	0.630818	FALSE	FALSE
4991	ENSG00000166188	ZNF319	16	q21	57994668	58000453	0.863642	0.387785	0.631026	FALSE	FALSE
4992	ENSG00000183048	SLC25A10	17	q25.3	81712236	81721016	0.862947	0.388167	0.631585	FALSE	FALSE
4993	ENSG00000115268	RPS15	19	p13.3	1438358	1440494	0.862659	0.388325	0.631779	FALSE	FALSE
4994	ENSG00000170128	GPR25	1	q32.1	200872955	200874178	0.862334	0.388504	0.631865	FALSE	FALSE
4995	ENSG00000082074	FYB1	5	p13.1	39105255	39274528	0.861981	0.388698	0.632052	FALSE	FALSE
4996	ENSG00000069974	RAB27A	15	q21.3	55202966	55319113	0.861836	0.388778	0.632077	FALSE	FALSE
4997	ENSG00000112276	BVES	6	q21	105096822	105137174	0.861678	0.388865	0.63211	FALSE	FALSE
4998	ENSG00000152670	DDX4	5	q11.2	55738017	55817157	0.861449	0.388991	0.63211	FALSE	FALSE
4999	ENSG00000240771	ARHGEF25	12	q13.3	57610180	57619379	0.861174	0.389142	0.632231	FALSE	FALSE
5000	ENSG00000197410	DCHS2	4	q31.3	154231742	154495570	0.861096	0.389185	0.632238	FALSE	FALSE
5001	ENSG00000172554	SNTG2	2	p25.3	950868	1367613	0.860708	0.389399	0.632417	FALSE	FALSE
5002	ENSG00000161640	SIGLEC11	19	q13.33	49948985	49961172	0.860156	0.389703	0.632691	FALSE	FALSE
5003	ENSG00000148835	TAF5	10	q24.33	103367967	103389065	0.860029	0.389773	0.632691	FALSE	FALSE
5004	ENSG00000053371	AKR7A2	1	p36.13	19303965	19312146	0.859905	0.389841	0.632708	FALSE	FALSE
5005	ENSG00000196914	ARHGEF12	11	q23.3	120336914	120489936	0.85972	0.389944	0.632708	FALSE	FALSE
5006	ENSG00000119661	DNAL1	14	q24.3	73644875	73703732	0.859421	0.390109	0.632858	FALSE	FALSE
5007	ENSG00000153976	HS3ST3A1	17	p12	13495689	13601927	0.859105	0.390283	0.632928	FALSE	FALSE
5008	ENSG00000061987	MON2	12	q14.1	62466817	62600479	0.859064	0.390305	0.632928	FALSE	FALSE
5009	ENSG00000119778	ATAD2B	2	p23.3	23748664	23927114	0.856984	0.391454	0.634289	FALSE	FALSE
5010	ENSG00000158623	COPG2	7	q32.2	130506238	130668748	0.856766	0.391574	0.634293	FALSE	FALSE
5011	ENSG00000122642	FKBP9	7	p14.3	32957404	33006931	0.856762	0.391577	0.634293	FALSE	FALSE
5012	ENSG00000158106	RHPN1	8	q24.3	143368887	143384220	0.856699	0.391611	0.634293	FALSE	FALSE
5013	ENSG00000057608	GDI2	10	p15.1	5765223	5842132	0.85662	0.391655	0.634302	FALSE	FALSE
5014	ENSG00000162755	KLHDC9	1	q23.3	161098361	161100346	0.856443	0.391753	0.634397	FALSE	FALSE
5015	ENSG00000105088	OLFM2	19	p13.2	9853718	9936552	0.856086	0.39195	0.634655	FALSE	FALSE
5016	ENSG00000181045	SLC26A11	17	q25.3	80219699	80253500	0.855676	0.392177	0.63477	FALSE	FALSE
5017	ENSG00000104974	LILRA1	19	q13.42	54593582	54602090	0.855228	0.392425	0.634926	FALSE	FALSE
5018	ENSG00000072778	ACADVL	17	p13.1	7217125	7225273	0.855224	0.392427	0.634926	FALSE	FALSE
5019	ENSG00000181163	NPM1	5	q35.1	171387116	171411137	0.855126	0.392481	0.634949	FALSE	FALSE
5020	ENSG00000163479	SSR2	1	q22	156009048	156020959	0.854993	0.392555	0.634967	FALSE	FALSE
5021	ENSG00000198075	SULT1C4	2	q12.3	108377911	108388057	0.854898	0.392608	0.634967	FALSE	FALSE
5022	ENSG00000141696	P3H4	17	q21.2	41801947	41812604	0.854624	0.39276	0.635149	FALSE	FALSE
5023	ENSG00000133265	HSPBP1	19	q13.42	55262231	55280381	0.854437	0.392863	0.635254	FALSE	FALSE
5024	ENSG00000143924	EML4	2	p21	42169350	42332548	0.854254	0.392964	0.635292	FALSE	FALSE
5025	ENSG00000158292	GPR153	1	p36.31	6247346	6260975	0.854062	0.393071	0.635316	FALSE	FALSE
5026	ENSG00000165805	C12orf50	12	q21.32	87980035	88034037	0.853984	0.393114	0.635316	FALSE	FALSE
5027	ENSG00000134460	IL2RA	10	p15.1	6010689	6062370	0.853981	0.393116	0.635316	FALSE	FALSE
5028	ENSG00000131446	MGAT1	5	q35.3	180784782	180815652	0.853925	0.393147	0.635316	FALSE	FALSE
5029	ENSG00000105141	CASP14	19	p13.12	15049384	15058293	0.853808	0.393212	0.635316	FALSE	FALSE
5030	ENSG00000168159	RNF187	1	q42.13	228487061	228495766	0.853436	0.393417	0.635586	FALSE	FALSE
5031	ENSG00000120659	TNFSF11	13	q14.11	42562736	42608013	0.853243	0.393524	0.635696	FALSE	FALSE
5032	ENSG00000054938	CHRDL2	11	q13.4	74696429	74731385	0.852851	0.393742	0.635922	FALSE	FALSE
5033	ENSG00000185988	PLK5	19	p13.3	1524074	1536046	0.852199	0.394103	0.636318	FALSE	FALSE
5034	ENSG00000264424	MYH4	17	p13.1	10443290	10469559	0.852067	0.394177	0.636374	FALSE	FALSE
5035	ENSG00000184292	TACSTD2	1	p32.1	58575423	58577773	0.851769	0.394342	0.636516	FALSE	FALSE
5036	ENSG00000136758	YME1L1	10	p12.1	27110112	27155266	0.851636	0.394416	0.636558	FALSE	FALSE
5037	ENSG00000150477	KIAA1328	18	q12.2	36829106	37232172	0.851074	0.394728	0.636624	FALSE	FALSE
5038	ENSG00000224982	TMEM233	12	q24.23	119593459	119643066	0.85103	0.394753	0.636624	FALSE	FALSE
5039	ENSG00000166923	GREM1	15	q13.3	32717974	32745107	0.851005	0.394767	0.636624	FALSE	FALSE
5040	ENSG00000135414	GDF11	12	q13.2	55743280	55757278	0.850954	0.394795	0.636624	FALSE	FALSE
5041	ENSG00000166825	ANPEP	15	q26.1	89784889	89815401	0.85073	0.394919	0.636712	FALSE	FALSE
5042	ENSG00000102962	CCL22	16	q21	57358772	57366190	0.850571	0.395008	0.636775	FALSE	FALSE
5043	ENSG00000173702	MUC13	3	q21.2	124905442	124953819	0.850473	0.395062	0.6368	FALSE	FALSE
5044	ENSG00000203697	CAPN8	1	q41	223538007	223665734	0.849895	0.395384	0.637107	FALSE	FALSE
5045	ENSG00000159842	ABR	17	p13.3	1003518	1229738	0.848372	0.396231	0.637993	FALSE	FALSE
5046	ENSG00000117560	FASLG	1	q24.3	172659018	172666874	0.847754	0.396575	0.638485	FALSE	FALSE
5047	ENSG00000132475	H3F3B	17	q25.1	75776434	75785893	0.847417	0.396763	0.638725	FALSE	FALSE
5048	ENSG00000100479	POLE2	14	q21.3	49643555	49688422	0.847183	0.396893	0.638809	FALSE	FALSE
5049	ENSG00000158473	CD1D	1	q23.1	158179947	158184896	0.846076	0.39751	0.639403	FALSE	FALSE
5050	ENSG00000214456	PLIN5	19	p13.3	4522531	4535224	0.845853	0.397635	0.639438	FALSE	FALSE
5051	ENSG00000178202	KDELC2	11	q22.3	108472105	108498432	0.845547	0.397805	0.639565	FALSE	FALSE
5052	ENSG00000083223	TUT7	9	q21.33	86287733	86354454	0.845207	0.397995	0.639704	FALSE	FALSE
5053	ENSG00000168566	SNRNP48	6	p24.3	7590199	7611967	0.844602	0.398333	0.640121	FALSE	FALSE
5054	ENSG00000129009	ISLR	15	q24.1	74173671	74176872	0.844408	0.398441	0.640232	FALSE	FALSE
5055	ENSG00000128242	GAL3ST1	22	q12.2	30554635	30574587	0.843736	0.398817	0.640573	FALSE	FALSE
5056	ENSG00000103995	CEP152	15	q21.1	48712928	48811146	0.843431	0.398987	0.640733	FALSE	FALSE
5057	ENSG00000149150	SLC43A1	11	q12.1	57484534	57515786	0.842962	0.39925	0.640903	FALSE	FALSE
5058	ENSG00000175505	CLCF1	11	q13.2	67364168	67374177	0.842607	0.399448	0.641096	FALSE	FALSE
5059	ENSG00000100162	CENPM	22	q13.2	41938721	41947164	0.842381	0.399575	0.641111	FALSE	FALSE
5060	ENSG00000140022	STON2	14	q31.1	81260656	81436465	0.841866	0.399863	0.641467	FALSE	FALSE
5061	ENSG00000130544	ZNF557	19	p13.2	7069444	7087968	0.841525	0.400054	0.641509	FALSE	FALSE
5062	ENSG00000164379	FOXQ1	6	p25.3	1312440	1314748	0.841484	0.400077	0.641509	FALSE	FALSE
5063	ENSG00000115155	OTOF	2	p23.3	26457203	26558698	0.841316	0.400171	0.641509	FALSE	FALSE
5064	ENSG00000188636	RTL6	22	q13.31	44492572	44498298	0.841309	0.400175	0.641509	FALSE	FALSE
5065	ENSG00000134853	PDGFRA	4	q12	54229097	54298247	0.84105	0.40032	0.641678	FALSE	FALSE
5066	ENSG00000172403	SYNPO2	4	q26	118850688	119061247	0.840899	0.400405	0.641689	FALSE	FALSE
5067	ENSG00000115844	DLX2	2	q31.1	172099439	172102900	0.840686	0.400524	0.641755	FALSE	FALSE
5068	ENSG00000143869	GDF7	2	p24.1	20666664	20679245	0.840489	0.400634	0.641868	FALSE	FALSE
5069	ENSG00000225940	C5orf67	5	q11.2	56511567	56606232	0.839669	0.401094	0.642417	FALSE	FALSE
5070	ENSG00000130592	LSP1	11	p15.5	1852970	1892267	0.838909	0.401521	0.642974	FALSE	FALSE
5071	ENSG00000115604	IL18R1	2	q12.1	102311529	102398775	0.838499	0.40175	0.643279	FALSE	FALSE
5072	ENSG00000186063	AIDA	1	q41	222668013	222713210	0.838288	0.401869	0.643406	FALSE	FALSE
5073	ENSG00000169738	DCXR	17	q25.3	82035136	82037732	0.838098	0.401976	0.643489	FALSE	FALSE
5074	ENSG00000070731	ST6GALNAC2	17	q25.1	76565379	76586956	0.838027	0.402015	0.643489	FALSE	FALSE
5075	ENSG00000174238	PITPNA	17	p13.3	1517718	1562816	0.837987	0.402038	0.643489	FALSE	FALSE
5076	ENSG00000130948	HSD17B3	9	q22.32	96235306	96302176	0.837802	0.402142	0.643529	FALSE	FALSE
5077	ENSG00000162302	RPS6KA4	11	q13.1	64359148	64372215	0.837632	0.402238	0.643556	FALSE	FALSE
5078	ENSG00000182944	EWSR1	22	q12.2	29268009	29300525	0.837212	0.402474	0.643809	FALSE	FALSE
5079	ENSG00000076554	TPD52	8	q21.13	80034745	80231232	0.836883	0.402658	0.644017	FALSE	FALSE
5080	ENSG00000145287	PLAC8	4	q21.22	83090048	83137075	0.83684	0.402683	0.644017	FALSE	FALSE
5081	ENSG00000105698	USF2	19	q13.12	35268978	35279821	0.836546	0.402848	0.644116	FALSE	FALSE
5082	ENSG00000179023	KLHDC7A	1	p36.13	18480982	18486126	0.836402	0.402929	0.644116	FALSE	FALSE
5083	ENSG00000225932	CTAGE4	7	q35	144183466	144186053	0.836108	0.403094	0.644116	FALSE	FALSE
5084	ENSG00000143995	MEIS1	2	p14	66433452	66573869	0.835991	0.40316	0.644152	FALSE	FALSE
5085	ENSG00000106605	BLVRA	7	p13	43758680	43807342	0.835852	0.403238	0.644171	FALSE	FALSE
5086	ENSG00000142751	GPN2	1	p36.11	26876133	26890297	0.83583	0.403251	0.644171	FALSE	FALSE
5087	ENSG00000196199	MPHOSPH8	13	q12.11	19633681	19673459	0.835666	0.403343	0.644256	FALSE	FALSE
5088	ENSG00000172748	ZNF596	8	p23.3	232137	264703	0.835437	0.403472	0.644256	FALSE	FALSE
5089	ENSG00000108771	DHX58	17	q21.2	42101404	42112733	0.83525	0.403577	0.644316	FALSE	FALSE
5090	ENSG00000166024	R3HCC1L	10	q24.2	98134624	98244897	0.834747	0.40386	0.644421	FALSE	FALSE
5091	ENSG00000132849	PATJ	1	p31.3	61742406	62178675	0.834672	0.403902	0.644421	FALSE	FALSE
5092	ENSG00000105613	MAST1	19	p13.13	12833951	12874951	0.834665	0.403907	0.644421	FALSE	FALSE
5093	ENSG00000012983	MAP4K5	14	q22.1	50418501	50561126	0.834539	0.403977	0.644421	FALSE	FALSE
5094	ENSG00000092978	GPATCH2	1	q41	217426992	217631082	0.834426	0.404041	0.644425	FALSE	FALSE
5095	ENSG00000116824	CD2	1	p13.1	116754385	116769228	0.834361	0.404078	0.644425	FALSE	FALSE
5096	ENSG00000113430	IRX4	5	p15.33	1877413	1887236	0.832831	0.40494	0.645549	FALSE	FALSE
5097	ENSG00000188761	BCL2L15	1	p13.2	113878168	113887547	0.831629	0.405619	0.646125	FALSE	FALSE
5098	ENSG00000128973	CLN6	15	q23	68206992	68257211	0.831423	0.405735	0.646125	FALSE	FALSE
5099	ENSG00000007202	KIAA0100	17	q11.2	28614440	28645454	0.831322	0.405792	0.646153	FALSE	FALSE
5100	ENSG00000128284	APOL3	22	q12.3	36140330	36166177	0.83094	0.406008	0.646293	FALSE	FALSE
5101	ENSG00000110446	SLC15A3	11	q12.2	60937084	60952530	0.830396	0.406315	0.64661	FALSE	FALSE
5102	ENSG00000168906	MAT2A	2	p11.2	85539165	85545280	0.830132	0.406464	0.646784	FALSE	FALSE
5103	ENSG00000205090	TMEM240	1	p36.33	1535174	1540453	0.828726	0.40726	0.647647	FALSE	FALSE
5104	ENSG00000166900	STX3	11	q12.1	59713456	59805882	0.828686	0.407282	0.647647	FALSE	FALSE
5105	ENSG00000129315	CCNT1	12	q13.12	48688458	48716998	0.828098	0.407615	0.647986	FALSE	FALSE
5106	ENSG00000181449	SOX2	3	q26.33	181711924	181714436	0.827222	0.408111	0.648619	FALSE	FALSE
5107	ENSG00000166596	CFAP52	17	p13.1	9576627	9643459	0.827186	0.408132	0.648619	FALSE	FALSE
5108	ENSG00000124232	RBPJL	20	q13.12	45306851	45317824	0.8269	0.408294	0.64875	FALSE	FALSE
5109	ENSG00000127252	HRASLS	3	q29	193241125	193277738	0.826704	0.408405	0.648804	FALSE	FALSE
5110	ENSG00000111224	PARP11	12	p13.32	3791047	3873448	0.826655	0.408432	0.648804	FALSE	FALSE
5111	ENSG00000166189	HPS6	10	q24.32	102065390	102068038	0.826473	0.408536	0.648883	FALSE	FALSE
5112	ENSG00000170836	PPM1D	17	q23.2	60600183	60666280	0.826334	0.408615	0.648883	FALSE	FALSE
5113	ENSG00000174718	KIAA1551	12	p11.21	31959370	31993107	0.825427	0.409129	0.649492	FALSE	FALSE
5114	ENSG00000100299	ARSA	22	q13.33	50622754	50628173	0.825322	0.409189	0.649492	FALSE	FALSE
5115	ENSG00000122299	ZC3H7A	16	p13.13	11750586	11797267	0.825132	0.409297	0.649492	FALSE	FALSE
5116	ENSG00000173621	LRFN4	11	q13.2	66856647	66860475	0.82499	0.409377	0.649492	FALSE	FALSE
5117	ENSG00000171649	ZIK1	19	q13.43	57578456	57593777	0.824739	0.40952	0.649503	FALSE	FALSE
5118	ENSG00000162366	PDZK1IP1	1	p33	47183593	47191044	0.824167	0.409845	0.649892	FALSE	FALSE
5119	ENSG00000176973	FAM89B	11	q13.1	65572349	65574198	0.823416	0.410271	0.65043	FALSE	FALSE
5120	ENSG00000142168	SOD1	21	q22.11	31659622	31668931	0.822976	0.410522	0.650525	FALSE	FALSE
5121	ENSG00000182858	ALG12	22	q13.33	49900229	49918458	0.822654	0.410705	0.650752	FALSE	FALSE
5122	ENSG00000116761	CTH	1	p31.1	70411218	70439851	0.822522	0.41078	0.65077	FALSE	FALSE
5123	ENSG00000189007	ADAT2	6	q24.2	143422832	143450673	0.822413	0.410842	0.65077	FALSE	FALSE
5124	ENSG00000120162	MOB3B	9	p21.2	27325209	27529781	0.822355	0.410875	0.65077	FALSE	FALSE
5125	ENSG00000198598	MMP17	12	q24.33	131828393	131851783	0.822226	0.410948	0.650784	FALSE	FALSE
5126	ENSG00000130669	PAK4	19	q13.2	39125770	39182816	0.821913	0.411126	0.65098	FALSE	FALSE
5127	ENSG00000139436	GIT2	12	q24.11	109929792	109996389	0.821823	0.411178	0.650999	FALSE	FALSE
5128	ENSG00000113448	PDE4D	5	q12.1	58969038	60522120	0.821561	0.411327	0.651108	FALSE	FALSE
5129	ENSG00000174004	NRROS	3	q29	196639686	196662004	0.821055	0.411615	0.651284	FALSE	FALSE
5130	ENSG00000132485	ZRANB2	1	p31.1	71063291	71081297	0.820966	0.411666	0.651284	FALSE	FALSE
5131	ENSG00000184012	TMPRSS2	21	q22.3	41464551	41531116	0.820948	0.411676	0.651284	FALSE	FALSE
5132	ENSG00000174529	TMEM81	1	q32.1	205083129	205084460	0.820809	0.411755	0.651327	FALSE	FALSE
5133	ENSG00000186716	BCR	22	q11.23	23179704	23318037	0.820738	0.411796	0.651327	FALSE	FALSE
5134	ENSG00000163399	ATP1A1	1	p13.1	116372668	116410261	0.82017	0.412119	0.651511	FALSE	FALSE
5135	ENSG00000181513	ACBD4	17	q21.31	45132600	45144181	0.820137	0.412138	0.651511	FALSE	FALSE
5136	ENSG00000169905	TOR1AIP2	1	q25.2	179839967	179877803	0.819681	0.412398	0.651788	FALSE	FALSE
5137	ENSG00000197774	EME2	16	p13.3	1773207	1781708	0.819126	0.412714	0.652144	FALSE	FALSE
5138	ENSG00000128714	HOXD13	2	q31.1	176092891	176095938	0.818988	0.412793	0.652144	FALSE	FALSE
5139	ENSG00000165092	ALDH1A1	9	q21.13	72900662	73080442	0.818767	0.412919	0.652181	FALSE	FALSE
5140	ENSG00000184979	USP18	22	q11.21	18149899	18177397	0.818338	0.413164	0.652442	FALSE	FALSE
5141	ENSG00000110367	DDX6	11	q23.3	118747766	118791149	0.818171	0.413259	0.652478	FALSE	FALSE
5142	ENSG00000108443	RPS6KB1	17	q23.1	59893046	59950564	0.818158	0.413267	0.652478	FALSE	FALSE
5143	ENSG00000090060	PAPOLA	14	q32.2	96501433	96567111	0.817955	0.413383	0.652598	FALSE	FALSE
5144	ENSG00000141699	RETREG3	17	q21.2	42579513	42610623	0.817701	0.413528	0.652765	FALSE	FALSE
5145	ENSG00000164649	CDCA7L	7	p15.3	21900900	21946084	0.817326	0.413742	0.653023	FALSE	FALSE
5146	ENSG00000108298	RPL19	17	q12	39200283	39204732	0.817275	0.413771	0.653023	FALSE	FALSE
5147	ENSG00000140525	FANCI	15	q26.1	89243949	89317261	0.817126	0.413857	0.653028	FALSE	FALSE
5148	ENSG00000117425	PTCH2	1	p34.1	44819844	44843063	0.816697	0.414101	0.65323	FALSE	FALSE
5149	ENSG00000166025	AMOTL1	11	q21	94706431	94876753	0.81625	0.414357	0.653508	FALSE	FALSE
5150	ENSG00000173535	TNFRSF10C	8	p21.3	23102590	23117437	0.815813	0.414607	0.653774	FALSE	FALSE
5151	ENSG00000139211	AMIGO2	12	q13.11	47075707	47079951	0.81569	0.414678	0.653774	FALSE	FALSE
5152	ENSG00000156860	FBRS	16	p11.2	30658431	30670814	0.815467	0.414805	0.653774	FALSE	FALSE
5153	ENSG00000105146	AURKC	19	q13.43	57230802	57235548	0.815291	0.414906	0.65387	FALSE	FALSE
5154	ENSG00000160856	FCRL3	1	q23.1	157674321	157700857	0.8145	0.415359	0.654435	FALSE	FALSE
5155	ENSG00000068024	HDAC4	2	q37.3	239048168	239401654	0.814386	0.415424	0.654435	FALSE	FALSE
5156	ENSG00000198791	CNOT7	8	p22	17224964	17246878	0.814049	0.415617	0.654675	FALSE	FALSE
5157	ENSG00000180818	HOXC10	12	q13.13	53985065	53990279	0.813904	0.4157	0.654736	FALSE	FALSE
5158	ENSG00000065989	PDE4A	19	p13.2	10416773	10469631	0.813827	0.415744	0.654736	FALSE	FALSE
5159	ENSG00000256436	TAS2R31	12	p13.2	11030387	11031407	0.813617	0.415865	0.654736	FALSE	FALSE
5160	ENSG00000112561	TFEB	6	p21.1	41683978	41736259	0.813536	0.415911	0.654736	FALSE	FALSE
5161	ENSG00000166863	TAC3	12	q13.3	57010000	57028883	0.813424	0.415975	0.654736	FALSE	FALSE
5162	ENSG00000169515	CCDC8	19	q13.32	46410329	46413662	0.813327	0.416031	0.654761	FALSE	FALSE
5163	ENSG00000174521	TTC9B	19	q13.2	40216058	40218399	0.812856	0.416301	0.654809	FALSE	FALSE
5164	ENSG00000026652	AGPAT4	6	q26	161129979	161274061	0.812495	0.416508	0.655071	FALSE	FALSE
5165	ENSG00000173421	CCDC36	3	p21.31	49198428	49258104	0.811578	0.417034	0.65573	FALSE	FALSE
5166	ENSG00000213865	C8orf44	8	q13.1	66667615	66685564	0.809982	0.41795	0.656571	FALSE	FALSE
5167	ENSG00000104321	TRPA1	8	q21.11	72019917	72075617	0.809858	0.418022	0.656571	FALSE	FALSE
5168	ENSG00000067225	PKM	15	q23	72199029	72231822	0.809556	0.418196	0.656655	FALSE	FALSE
5169	ENSG00000146021	KLHL3	5	q31.2	137617500	137736090	0.809057	0.418483	0.65698	FALSE	FALSE
5170	ENSG00000171540	OTP	5	q14.1	77628712	77639688	0.808713	0.418681	0.657165	FALSE	FALSE
5171	ENSG00000092758	COL9A3	20	q13.33	62816244	62841159	0.808427	0.418845	0.657236	FALSE	FALSE
5172	ENSG00000185681	MORN5	9	q33.2	122159908	122200088	0.808305	0.418915	0.657236	FALSE	FALSE
5173	ENSG00000198718	TOGARAM1	14	q21.2	44962208	45074431	0.808288	0.418925	0.657236	FALSE	FALSE
5174	ENSG00000146350	TBC1D32	6	q22.31	121079494	121334745	0.808276	0.418932	0.657236	FALSE	FALSE
5175	ENSG00000127863	TNFRSF19	13	q12.12	23570370	23676104	0.808216	0.418966	0.657236	FALSE	FALSE
5176	ENSG00000115596	WNT6	2	q35	218859821	218874233	0.807179	0.419564	0.657984	FALSE	FALSE
5177	ENSG00000146904	EPHA1	7	q35	143390289	143408892	0.806414	0.420004	0.65836	FALSE	FALSE
5178	ENSG00000198099	ADH4	4	q23	99123657	99157792	0.806237	0.420106	0.658394	FALSE	FALSE
5179	ENSG00000105223	PLD3	19	q13.2	40348456	40380439	0.806085	0.420194	0.658468	FALSE	FALSE
5180	ENSG00000254505	CHMP4A	14	q12	24209583	24213869	0.805695	0.420418	0.658694	FALSE	FALSE
5181	ENSG00000167613	LAIR1	19	q13.42	54351384	54370558	0.804857	0.420902	0.659221	FALSE	FALSE
5182	ENSG00000168907	PLA2G4F	15	q15.1	42139034	42156636	0.804653	0.42102	0.659322	FALSE	FALSE
5183	ENSG00000160439	RDH13	19	q13.42	55039108	55071291	0.804273	0.42124	0.65954	FALSE	FALSE
5184	ENSG00000078401	EDN1	6	p24.1	12290363	12297194	0.803922	0.421442	0.659731	FALSE	FALSE
5185	ENSG00000177600	RPLP2	11	p15.5	809647	812880	0.803229	0.421843	0.660173	FALSE	FALSE
5186	ENSG00000157106	SMG1	16	p12.3	18804853	18926454	0.803224	0.421845	0.660173	FALSE	FALSE
5187	ENSG00000165935	SMCO2	12	p11.23	27466810	27502185	0.802931	0.422015	0.660273	FALSE	FALSE
5188	ENSG00000196826	AC008758.1	19	p13.2	12461559	12551474	0.802694	0.422151	0.6604	FALSE	FALSE
5189	ENSG00000030582	GRN	17	q21.31	44345086	44353102	0.80173	0.422709	0.660894	FALSE	FALSE
5190	ENSG00000182853	VMO1	17	p13.2	4785285	4786433	0.801644	0.422759	0.660907	FALSE	FALSE
5191	ENSG00000158467	AHCYL2	7	q32.1	129225023	129430211	0.801576	0.422798	0.660907	FALSE	FALSE
5192	ENSG00000185989	RASA3	13	q34	113977783	114132611	0.799938	0.423747	0.661675	FALSE	FALSE
5193	ENSG00000164896	FASTK	7	q36.1	151076593	151080866	0.799888	0.423776	0.661675	FALSE	FALSE
5194	ENSG00000181847	TIGIT	3	q13.31	114276913	114310288	0.799275	0.424131	0.661893	FALSE	FALSE
5195	ENSG00000148219	ASTN2	9	q33.1	116425225	117415070	0.79911	0.424227	0.661941	FALSE	FALSE
5196	ENSG00000121446	RGSL1	1	q25.3	182409192	182560599	0.798958	0.424315	0.661967	FALSE	FALSE
5197	ENSG00000130487	KLHDC7B	22	q13.33	50545891	50551023	0.798942	0.424324	0.661967	FALSE	FALSE
5198	ENSG00000060069	CTDP1	18	q23	79679801	79756623	0.798847	0.424379	0.66199	FALSE	FALSE
5199	ENSG00000126856	PRDM7	16	q24.3	90056566	90092072	0.798644	0.424497	0.66206	FALSE	FALSE
5200	ENSG00000154845	PPP4R1	18	p11.22	9546791	9615240	0.798591	0.424528	0.66206	FALSE	FALSE
5201	ENSG00000125149	C16orf70	16	q22.1	67109958	67148539	0.798561	0.424545	0.66206	FALSE	FALSE
5202	ENSG00000163463	KRTCAP2	1	q22	155169408	155173475	0.79831	0.42469	0.662129	FALSE	FALSE
5203	ENSG00000142961	MOB3C	1	p33	46607715	46616891	0.798136	0.424791	0.662129	FALSE	FALSE
5204	ENSG00000182973	CNOT10	3	p22.3	32685145	32773875	0.797966	0.424891	0.662157	FALSE	FALSE
5205	ENSG00000158714	SLAMF8	1	q23.2	159826750	159837249	0.797557	0.425127	0.6624	FALSE	FALSE
5206	ENSG00000082701	GSK3B	3	q13.33	119821323	120094417	0.797446	0.425192	0.662438	FALSE	FALSE
5207	ENSG00000131381	RBSN	3	p25.1	15070073	15099163	0.796694	0.425629	0.662942	FALSE	FALSE
5208	ENSG00000147862	NFIB	9	p22.3	14081843	14398983	0.79668	0.425637	0.662942	FALSE	FALSE
5209	ENSG00000164346	NSA2	5	q13.3	74766991	74780113	0.796445	0.425773	0.663069	FALSE	FALSE
5210	ENSG00000157992	KRTCAP3	2	p23.3	27442366	27446481	0.7964	0.425799	0.663069	FALSE	FALSE
5211	ENSG00000104635	SLC39A14	8	p21.3	22367249	22434129	0.796042	0.426008	0.663298	FALSE	FALSE
5212	ENSG00000189001	SBSN	19	q13.12	35523367	35528351	0.795748	0.426178	0.663407	FALSE	FALSE
5213	ENSG00000107897	ACBD5	10	p12.1	27195214	27242130	0.795539	0.4263	0.663523	FALSE	FALSE
5214	ENSG00000107890	ANKRD26	10	p12.1	26991914	27100498	0.795481	0.426334	0.663523	FALSE	FALSE
5215	ENSG00000113396	SLC27A6	5	q23.3	128538013	129033642	0.794643	0.426821	0.66398	FALSE	FALSE
5216	ENSG00000089723	OTUB2	14	q32.12	94026329	94048930	0.794628	0.42683	0.66398	FALSE	FALSE
5217	ENSG00000117407	ARTN	1	p34.1	43933320	43937241	0.794535	0.426884	0.664002	FALSE	FALSE
5218	ENSG00000144802	NFKBIZ	3	q12.3	101827991	101861022	0.794303	0.427019	0.66409	FALSE	FALSE
5219	ENSG00000064787	BCAS1	20	q13.2	53936777	54070594	0.794251	0.427049	0.66409	FALSE	FALSE
5220	ENSG00000137648	TMPRSS4	11	q23.3	118077012	118121890	0.794168	0.427098	0.66409	FALSE	FALSE
5221	ENSG00000203872	C6orf163	6	q15	87344849	87365463	0.793849	0.427283	0.664307	FALSE	FALSE
5222	ENSG00000138496	PARP9	3	q21.1	122527924	122564577	0.793683	0.42738	0.664322	FALSE	FALSE
5223	ENSG00000157741	UBN2	7	q34	139230356	139308236	0.793544	0.427461	0.664322	FALSE	FALSE
5224	ENSG00000075673	ATP12A	13	q12.12	24680411	24712493	0.793398	0.427546	0.664322	FALSE	FALSE
5225	ENSG00000095370	SH2D3C	9	q34.11	127738317	127778741	0.793175	0.427676	0.664322	FALSE	FALSE
5226	ENSG00000104518	GSDMD	8	q24.3	143553207	143563062	0.792674	0.427968	0.664527	FALSE	FALSE
5227	ENSG00000205002	AARD	8	q24.11	116938199	116944487	0.792451	0.428098	0.664565	FALSE	FALSE
5228	ENSG00000128645	HOXD1	2	q31.1	176188579	176190907	0.79245	0.428098	0.664565	FALSE	FALSE
5229	ENSG00000040275	SPDL1	5	q35.1	169583634	169604778	0.792113	0.428295	0.664682	FALSE	FALSE
5230	ENSG00000080200	CRYBG3	3	q11.2	97822040	97944963	0.79188	0.42843	0.664772	FALSE	FALSE
5231	ENSG00000184635	ZNF93	19	p12	19900913	19963464	0.791829	0.42846	0.664772	FALSE	FALSE
5232	ENSG00000136514	RTP4	3	q27.3	187368332	187372076	0.791805	0.428475	0.664772	FALSE	FALSE
5233	ENSG00000212124	TAS2R19	12	p13.2	11021619	11022620	0.790814	0.429053	0.66548	FALSE	FALSE
5234	ENSG00000267385	AC011498.4	19	p13.3	4528427	4540067	0.789964	0.429549	0.665923	FALSE	FALSE
5235	ENSG00000196865	NHLRC2	10	q25.3	113854661	113917194	0.78983	0.429627	0.665923	FALSE	FALSE
5236	ENSG00000140400	MAN2C1	15	q24.2	75355207	75368630	0.78966	0.429726	0.665923	FALSE	FALSE
5237	ENSG00000165476	REEP3	10	q21.3	63521363	63625123	0.789558	0.429786	0.665923	FALSE	FALSE
5238	ENSG00000135437	RDH5	12	q13.2	55720367	55724705	0.789282	0.429947	0.665923	FALSE	FALSE
5239	ENSG00000138675	FGF5	4	q21.21	80266599	80336680	0.789239	0.429972	0.665923	FALSE	FALSE
5240	ENSG00000266202	AC005697.1	17	q11.2	27798806	27893365	0.78884	0.430205	0.666134	FALSE	FALSE
5241	ENSG00000177463	NR2C2	3	p25.1	14947584	15053600	0.788606	0.430342	0.666283	FALSE	FALSE
5242	ENSG00000127366	TAS2R5	7	q34	141790217	141791367	0.788056	0.430664	0.66655	FALSE	FALSE
5243	ENSG00000100811	YY1	14	q32.2	100238298	100282792	0.788008	0.430692	0.66655	FALSE	FALSE
5244	ENSG00000148498	PARD3	10	p11.21	34109560	34815325	0.787828	0.430797	0.66655	FALSE	FALSE
5245	ENSG00000128408	RIBC2	22	q13.31	45413691	45432496	0.787662	0.430895	0.66655	FALSE	FALSE
5246	ENSG00000138823	MTTP	4	q23	99563761	99623999	0.787561	0.430954	0.66655	FALSE	FALSE
5247	ENSG00000080802	CNOT4	7	q33	135361795	135510127	0.787546	0.430962	0.66655	FALSE	FALSE
5248	ENSG00000070886	EPHA8	1	p36.12	22563564	22603594	0.787051	0.431252	0.666747	FALSE	FALSE
5249	ENSG00000114646	CSPG5	3	p21.31	47562239	47580792	0.786257	0.431717	0.667012	FALSE	FALSE
5250	ENSG00000131142	CCL25	19	p13.2	8052767	8062650	0.785697	0.432045	0.667249	FALSE	FALSE
5251	ENSG00000125510	OPRL1	20	q13.33	64080173	64100643	0.785563	0.432123	0.667249	FALSE	FALSE
5252	ENSG00000181588	MEX3D	19	p13.3	1554669	1568058	0.785482	0.432171	0.667249	FALSE	FALSE
5253	ENSG00000130413	STK33	11	p15.4	8391868	8594289	0.784896	0.432515	0.667691	FALSE	FALSE
5254	ENSG00000165434	PGM2L1	11	q13.4	74330318	74398473	0.784735	0.432609	0.667746	FALSE	FALSE
5255	ENSG00000117691	NENF	1	q32.3	212432887	212446379	0.784696	0.432632	0.667746	FALSE	FALSE
5256	ENSG00000136943	CTSV	9	q22.33	97029679	97039643	0.784483	0.432757	0.667799	FALSE	FALSE
5257	ENSG00000163728	TTC14	3	q26.33	180602130	180617828	0.784447	0.432778	0.667799	FALSE	FALSE
5258	ENSG00000103994	ZNF106	15	q15.1	42412823	42491141	0.784375	0.43282	0.667799	FALSE	FALSE
5259	ENSG00000111490	TBC1D30	12	q14.3	64780516	64881032	0.783989	0.433047	0.668072	FALSE	FALSE
5260	ENSG00000079616	KIF22	16	p11.2	29790719	29805385	0.783304	0.433449	0.668457	FALSE	FALSE
5261	ENSG00000092036	HAUS4	14	q11.2	22946228	22957161	0.783211	0.433503	0.668457	FALSE	FALSE
5262	ENSG00000167123	CERCAM	9	q34.11	128411751	128437351	0.783147	0.433541	0.668457	FALSE	FALSE
5263	ENSG00000133246	PRAM1	19	p13.2	8490056	8503112	0.782655	0.43383	0.668812	FALSE	FALSE
5264	ENSG00000139572	GPR84	12	q13.13	54362445	54364487	0.782349	0.43401	0.668924	FALSE	FALSE
5265	ENSG00000071967	CYBRD1	2	q31.1	171522247	171558133	0.782215	0.434088	0.668924	FALSE	FALSE
5266	ENSG00000163126	ANKRD23	2	q11.2	96824526	96857934	0.78211	0.43415	0.668956	FALSE	FALSE
5267	ENSG00000069248	NUP133	1	q42.13	229440260	229508341	0.781918	0.434263	0.669004	FALSE	FALSE
5268	ENSG00000185811	IKZF1	7	p12.2	50304068	50405101	0.781832	0.434314	0.669019	FALSE	FALSE
5269	ENSG00000175318	GRAMD2A	15	q23	72159807	72197785	0.781569	0.434468	0.669194	FALSE	FALSE
5270	ENSG00000115850	LCT	2	q21.3	135787840	135837180	0.781381	0.434579	0.669302	FALSE	FALSE
5271	ENSG00000134470	IL15RA	10	p15.1	5943639	5978187	0.781138	0.434721	0.669333	FALSE	FALSE
5272	ENSG00000136141	LRCH1	13	q14.13	46553168	46753040	0.78071	0.434973	0.669581	FALSE	FALSE
5273	ENSG00000166833	NAV2	11	p15.1	19350724	20121598	0.780417	0.435145	0.669671	FALSE	FALSE
5274	ENSG00000167617	CDC42EP5	19	q13.42	54465026	54473264	0.780242	0.435248	0.669752	FALSE	FALSE
5275	ENSG00000104687	GSR	8	p12	30678061	30727999	0.780189	0.435279	0.669752	FALSE	FALSE
5276	ENSG00000181894	ZNF329	19	q13.43	58126252	58155110	0.780084	0.435342	0.669785	FALSE	FALSE
5277	ENSG00000068654	POLR1A	2	p11.2	86020216	86106155	0.779965	0.435411	0.669829	FALSE	FALSE
5278	ENSG00000196081	ZNF724	19	p12	23221599	23250390	0.779204	0.43586	0.67033	FALSE	FALSE
5279	ENSG00000100580	TMED8	14	q24.3	77335021	77377109	0.778855	0.436065	0.670583	FALSE	FALSE
5280	ENSG00000100227	POLDIP3	22	q13.2	42583721	42614962	0.778569	0.436234	0.670716	FALSE	FALSE
5281	ENSG00000011132	APBA3	19	p13.3	3750819	3761699	0.778017	0.436559	0.671041	FALSE	FALSE
5282	ENSG00000141837	CACNA1A	19	p13.13	13206442	13633025	0.777539	0.436841	0.671163	FALSE	FALSE
5283	ENSG00000196337	CGB7	19	q13.33	49054275	49058860	0.775692	0.437931	0.672317	FALSE	FALSE
5284	ENSG00000117090	SLAMF1	1	q23.3	160608100	160647295	0.775386	0.438112	0.672469	FALSE	FALSE
5285	ENSG00000112679	DUSP22	6	p25.3	291630	351355	0.774825	0.438443	0.672864	FALSE	FALSE
5286	ENSG00000144355	DLX1	2	q31.1	172084740	172089677	0.773823	0.439036	0.673571	FALSE	FALSE
5287	ENSG00000135763	URB2	1	q42.13	229626234	229660199	0.773633	0.439148	0.673618	FALSE	FALSE
5288	ENSG00000156675	RAB11FIP1	8	p11.23	37858618	37899467	0.772989	0.439529	0.673804	FALSE	FALSE
5289	ENSG00000006468	ETV1	7	p21.2	13891228	13991425	0.772834	0.43962	0.673804	FALSE	FALSE
5290	ENSG00000129951	PLPPR3	19	p13.3	812488	821977	0.772814	0.439633	0.673804	FALSE	FALSE
5291	ENSG00000205726	ITSN1	21	q22.11	33642400	33899861	0.772505	0.439815	0.673804	FALSE	FALSE
5292	ENSG00000123607	TTC21B	2	q24.3	165857475	165953843	0.772407	0.439874	0.673804	FALSE	FALSE
5293	ENSG00000164300	SERINC5	5	q14.1	80111651	80256079	0.772249	0.439967	0.673865	FALSE	FALSE
5294	ENSG00000270136	MINOS1-NBL1	1	p36.13	19597067	19656927	0.771736	0.440271	0.674142	FALSE	FALSE
5295	ENSG00000149633	KIAA1755	20	q11.23	38210488	38260772	0.771498	0.440412	0.67422	FALSE	FALSE
5296	ENSG00000125944	HNRNPR	1	p36.12	23303771	23344336	0.771024	0.440693	0.67441	FALSE	FALSE
5297	ENSG00000166153	DEPDC4	12	q23.1	100203669	100267079	0.770771	0.440842	0.674519	FALSE	FALSE
5298	ENSG00000087448	KLHL42	12	p11.22	27780020	27803040	0.770441	0.441038	0.674686	FALSE	FALSE
5299	ENSG00000171160	MORN4	10	q24.2	97614553	97633500	0.769732	0.441459	0.675226	FALSE	FALSE
5300	ENSG00000182197	EXT1	8	q24.11	117794490	118111853	0.769593	0.441541	0.675226	FALSE	FALSE
5301	ENSG00000163214	DHX57	2	p22.1	38797729	38875934	0.769568	0.441556	0.675226	FALSE	FALSE
5302	ENSG00000160117	ANKLE1	19	p13.11	17281645	17287646	0.769485	0.441606	0.675239	FALSE	FALSE
5303	ENSG00000180875	GREM2	1	q43	240489573	240612149	0.768798	0.442013	0.675737	FALSE	FALSE
5304	ENSG00000186281	GPAT2	2	q11.2	96021946	96039451	0.76828	0.442321	0.675807	FALSE	FALSE
5305	ENSG00000178750	STX19	3	q11.2	94014369	94028610	0.768195	0.442371	0.675807	FALSE	FALSE
5306	ENSG00000135480	KRT7	12	q13.13	52232520	52252186	0.768135	0.442407	0.675807	FALSE	FALSE
5307	ENSG00000259316	AC087632.1	15	q22.31	64181180	64381440	0.767989	0.442494	0.675841	FALSE	FALSE
5308	ENSG00000164841	TMEM74	8	q23.1	108606850	108787615	0.767131	0.443004	0.676242	FALSE	FALSE
5309	ENSG00000259132	AL132780.3	14	q11.2	22946270	22982258	0.766981	0.443093	0.676315	FALSE	FALSE
5310	ENSG00000188483	IER5L	9	q34.11	129175552	129178262	0.766777	0.443214	0.676404	FALSE	FALSE
5311	ENSG00000149541	B3GAT3	11	q12.3	62615296	62622175	0.766441	0.443414	0.676615	FALSE	FALSE
5312	ENSG00000077782	FGFR1	8	p11.23	38400215	38468834	0.766313	0.44349	0.676669	FALSE	FALSE
5313	ENSG00000204882	GPR20	8	q24.3	141356500	141367267	0.765652	0.443884	0.677006	FALSE	FALSE
5314	ENSG00000165502	RPL36AL	14	q21.3	49618519	49620685	0.765543	0.443948	0.677006	FALSE	FALSE
5315	ENSG00000156689	GLYATL2	11	q12.1	58834065	58904215	0.764905	0.444328	0.67749	FALSE	FALSE
5316	ENSG00000179195	ZNF664	12	q24.31	123971845	124015439	0.764853	0.444359	0.67749	FALSE	FALSE
5317	ENSG00000185156	MFSD6L	17	p13.1	8797162	8799349	0.764387	0.444637	0.677725	FALSE	FALSE
5318	ENSG00000111785	RIC8B	12	q23.3	106774595	106889316	0.764189	0.444755	0.677779	FALSE	FALSE
5319	ENSG00000174611	KY	3	q22.2	134603138	134651636	0.763816	0.444977	0.677991	FALSE	FALSE
5320	ENSG00000181085	MAPK15	8	q24.3	143716259	143722458	0.763558	0.44513	0.678099	FALSE	FALSE
5321	ENSG00000101654	RNMT	18	p11.21	13726660	13764558	0.763402	0.445224	0.678109	FALSE	FALSE
5322	ENSG00000169071	ROR2	9	q22.31	91563091	91950162	0.763301	0.445284	0.678109	FALSE	FALSE
5323	ENSG00000213047	DENND1B	1	q31.3	197504748	197775696	0.762751	0.445612	0.678454	FALSE	FALSE
5324	ENSG00000171450	CDK5R2	2	q35	218959655	218962162	0.76244	0.445797	0.678519	FALSE	FALSE
5325	ENSG00000233493	TMEM238	19	q13.42	55379245	55384598	0.762402	0.44582	0.678519	FALSE	FALSE
5326	ENSG00000064195	DLX3	17	q21.33	49990005	49995224	0.7622	0.445941	0.678576	FALSE	FALSE
5327	ENSG00000124939	SCGB2A1	11	q12.3	62208668	62213939	0.761884	0.446129	0.6788	FALSE	FALSE
5328	ENSG00000172661	WASHC2C	10	q11.22	45727200	45792961	0.761783	0.446189	0.678816	FALSE	FALSE
5329	ENSG00000182963	GJC1	17	q21.31	44798448	44830816	0.761668	0.446258	0.678816	FALSE	FALSE
5330	ENSG00000164151	ICE1	5	p15.32	5420664	5490234	0.761659	0.446264	0.678816	FALSE	FALSE
5331	ENSG00000166275	BORCS7	10	q24.32	102854223	102864961	0.761537	0.446336	0.678862	FALSE	FALSE
5332	ENSG00000105989	WNT2	7	q31.2	117275451	117323289	0.761469	0.446377	0.678862	FALSE	FALSE
5333	ENSG00000185551	NR2F2	15	q26.2	96325938	96340263	0.761378	0.446431	0.678882	FALSE	FALSE
5334	ENSG00000125844	RRBP1	20	p12.1	17613678	17682295	0.761297	0.44648	0.678893	FALSE	FALSE
5335	ENSG00000145808	ADAMTS19	5	q23.3	129460265	129738683	0.760866	0.446737	0.679095	FALSE	FALSE
5336	ENSG00000052749	RRP12	10	q24.1	97356358	97426076	0.760276	0.44709	0.679505	FALSE	FALSE
5337	ENSG00000243480	AMY2A	1	p21.1	103616811	103625780	0.760163	0.447157	0.679545	FALSE	FALSE
5338	ENSG00000123843	C4BPB	1	q32.1	207088842	207099993	0.759864	0.447336	0.679711	FALSE	FALSE
5339	ENSG00000064666	CNN2	19	p13.3	1026581	1039068	0.759841	0.44735	0.679711	FALSE	FALSE
5340	ENSG00000134871	COL4A2	13	q34	110305812	110513209	0.75928	0.447685	0.680031	FALSE	FALSE
5341	ENSG00000134419	RPS15A	16	p12.3	18781295	18790383	0.758998	0.447854	0.680222	FALSE	FALSE
5342	ENSG00000128833	MYO5C	15	q21.2	52192322	52295798	0.758915	0.447903	0.680222	FALSE	FALSE
5343	ENSG00000115457	IGFBP2	2	q35	216632828	216664436	0.758862	0.447935	0.680222	FALSE	FALSE
5344	ENSG00000107643	MAPK8	10	q11.22	48306639	48439360	0.758718	0.448021	0.680269	FALSE	FALSE
5345	ENSG00000155329	ZCCHC10	5	q31.1	132996985	133026604	0.758648	0.448063	0.680269	FALSE	FALSE
5346	ENSG00000180834	MAP6D1	3	q27.1	183815876	183825594	0.758549	0.448122	0.680269	FALSE	FALSE
5347	ENSG00000243943	ZNF512	2	p23.3	27582969	27623215	0.757315	0.448861	0.680962	FALSE	FALSE
5348	ENSG00000198624	CCDC69	5	q33.1	151181052	151224145	0.757119	0.448978	0.68105	FALSE	FALSE
5349	ENSG00000143947	RPS27A	2	p16.1	55231903	55235853	0.756867	0.449129	0.681152	FALSE	FALSE
5350	ENSG00000162813	BPNT1	1	q41	220057482	220090462	0.756701	0.449229	0.681173	FALSE	FALSE
5351	ENSG00000113749	HRH2	5	q35.2	175658030	175710756	0.756637	0.449268	0.681173	FALSE	FALSE
5352	ENSG00000108798	ABI3	17	q21.32	49210227	49223225	0.756271	0.449487	0.681334	FALSE	FALSE
5353	ENSG00000215277	RNF212B	14	q11.2	23185316	23273477	0.756196	0.449532	0.681334	FALSE	FALSE
5354	ENSG00000213762	ZNF134	19	q13.43	57614233	57624723	0.756182	0.44954	0.681334	FALSE	FALSE
5355	ENSG00000155666	KDM8	16	p12.1	27203495	27221768	0.756093	0.449593	0.681352	FALSE	FALSE
5356	ENSG00000183580	FBXL7	5	p15.1	15500196	15939795	0.755126	0.450174	0.682061	FALSE	FALSE
5357	ENSG00000034971	MYOC	1	q24.3	171635417	171652683	0.755079	0.450202	0.682061	FALSE	FALSE
5358	ENSG00000184923	NUTM2A	10	q23.2	87225448	87236908	0.754993	0.450253	0.682061	FALSE	FALSE
5359	ENSG00000112877	CEP72	5	p15.33	612272	667168	0.754966	0.450269	0.682061	FALSE	FALSE
5360	ENSG00000145734	BDP1	5	q13.2	71455615	71567820	0.754852	0.450338	0.682082	FALSE	FALSE
5361	ENSG00000183784	C9orf66	9	p24.3	212824	215893	0.754448	0.45058	0.682241	FALSE	FALSE
5362	ENSG00000213889	PPM1N	19	q13.32	45488777	45502510	0.754309	0.450664	0.68228	FALSE	FALSE
5363	ENSG00000129691	ASH2L	8	p11.23	38105242	38144076	0.75407	0.450807	0.682372	FALSE	FALSE
5364	ENSG00000162585	FAAP20	1	p36.33	2184461	2212720	0.753947	0.450881	0.68242	FALSE	FALSE
5365	ENSG00000178093	TSSK6	19	p13.11	19512418	19515685	0.75352	0.451138	0.68262	FALSE	FALSE
5366	ENSG00000136167	LCP1	13	q14.13	46125920	46211871	0.753103	0.451388	0.682746	FALSE	FALSE
5367	ENSG00000105852	PON3	7	q21.3	95359944	95396368	0.7525	0.451751	0.683115	FALSE	FALSE
5368	ENSG00000196517	SLC6A9	1	p34.1	43991500	44031467	0.751896	0.452114	0.683407	FALSE	FALSE
5369	ENSG00000088320	REM1	20	q11.21	31475293	31484905	0.751493	0.452356	0.68363	FALSE	FALSE
5370	ENSG00000159202	UBE2Z	17	q21.32	48908369	48929056	0.751412	0.452405	0.68363	FALSE	FALSE
5371	ENSG00000119411	BSPRY	9	q32	113349541	113371233	0.751369	0.452431	0.68363	FALSE	FALSE
5372	ENSG00000006788	MYH13	17	p13.1	10300865	10373130	0.750864	0.452735	0.683837	FALSE	FALSE
5373	ENSG00000135720	DYNC1LI2	16	q22.1	66720893	66751798	0.750683	0.452844	0.683938	FALSE	FALSE
5374	ENSG00000213203	GIMAP1	7	q36.1	150716557	150724284	0.750444	0.452987	0.68402	FALSE	FALSE
5375	ENSG00000011523	CEP68	2	p14	65056366	65087004	0.750247	0.453106	0.68404	FALSE	FALSE
5376	ENSG00000138135	CH25H	10	q23.31	89205629	89207314	0.750224	0.45312	0.68404	FALSE	FALSE
5377	ENSG00000111300	NAA25	12	q24.13	112026689	112109022	0.74951	0.45355	0.6845	FALSE	FALSE
5378	ENSG00000099769	IGFALS	16	p13.3	1790413	1794971	0.749273	0.453693	0.684615	FALSE	FALSE
5379	ENSG00000137959	IFI44L	1	p31.1	78619922	78646145	0.749224	0.453722	0.684615	FALSE	FALSE
5380	ENSG00000126778	SIX1	14	q23.1	60643415	60658259	0.74911	0.453791	0.684615	FALSE	FALSE
5381	ENSG00000160285	LSS	21	q22.3	46188141	46228824	0.749102	0.453796	0.684615	FALSE	FALSE
5382	ENSG00000213585	VDAC1	5	q31.1	133971915	134005133	0.748195	0.454343	0.685137	FALSE	FALSE
5383	ENSG00000143514	TP53BP2	1	q41	223779899	223845972	0.74796	0.454484	0.68528	FALSE	FALSE
5384	ENSG00000185869	ZNF829	19	q13.12	36888124	36916291	0.747725	0.454626	0.685431	FALSE	FALSE
5385	ENSG00000130589	HELZ2	20	q13.33	63558086	63574239	0.747276	0.454897	0.685649	FALSE	FALSE
5386	ENSG00000143632	ACTA1	1	q42.13	229431245	229434098	0.746739	0.455221	0.685873	FALSE	FALSE
5387	ENSG00000169896	ITGAM	16	p11.2	31259967	31332892	0.746571	0.455323	0.685873	FALSE	FALSE
5388	ENSG00000268182	SMIM17	19	q13.43	56643145	56655766	0.746546	0.455338	0.685873	FALSE	FALSE
5389	ENSG00000171791	BCL2	18	q21.33	63123346	63320128	0.746333	0.455466	0.685877	FALSE	FALSE
5390	ENSG00000143228	NUF2	1	q23.3	163266576	163355764	0.746189	0.455553	0.685945	FALSE	FALSE
5391	ENSG00000176136	MC5R	18	p11.21	13824149	13827323	0.745475	0.455985	0.686343	FALSE	FALSE
5392	ENSG00000124942	AHNAK	11	q12.3	62433542	62556235	0.744928	0.456315	0.686714	FALSE	FALSE
5393	ENSG00000154920	EME1	17	q21.33	50373220	50381483	0.74482	0.456381	0.686717	FALSE	FALSE
5394	ENSG00000023608	SNAPC1	14	q23.2	61762357	61796428	0.74469	0.456459	0.686737	FALSE	FALSE
5395	ENSG00000155530	LRGUK	7	q33	134127299	134264591	0.744616	0.456504	0.686737	FALSE	FALSE
5396	ENSG00000140057	AK7	14	q32.2	96392111	96489427	0.744152	0.456785	0.686955	FALSE	FALSE
5397	ENSG00000006047	YBX2	17	p13.1	7288252	7294615	0.744108	0.456811	0.686955	FALSE	FALSE
5398	ENSG00000122218	COPA	1	q23.2	160288686	160343400	0.743989	0.456883	0.687001	FALSE	FALSE
5399	ENSG00000166887	VPS39	15	q15.1	42158701	42208316	0.743748	0.457029	0.687157	FALSE	FALSE
5400	ENSG00000103742	IGDCC4	15	q22.31	65381464	65423072	0.743489	0.457185	0.68733	FALSE	FALSE
5401	ENSG00000073584	SMARCE1	17	q21.2	40624962	40648864	0.743074	0.457437	0.687518	FALSE	FALSE
5402	ENSG00000135679	MDM2	12	q15	68808176	68850686	0.742758	0.457628	0.687732	FALSE	FALSE
5403	ENSG00000136444	RSAD1	17	q21.33	50478800	50485975	0.742701	0.457663	0.687732	FALSE	FALSE
5404	ENSG00000090612	ZNF268	12	q24.33	133181409	133214831	0.742559	0.457749	0.687757	FALSE	FALSE
5405	ENSG00000115486	GGCX	2	p11.2	85544723	85561547	0.742535	0.457763	0.687757	FALSE	FALSE
5406	ENSG00000111877	MCM9	6	q22.31	118813442	118935162	0.742403	0.457843	0.687813	FALSE	FALSE
5407	ENSG00000124102	PI3	20	q13.12	45174876	45176544	0.742285	0.457915	0.687858	FALSE	FALSE
5408	ENSG00000184840	TMED9	5	q35.3	177592158	177596124	0.741849	0.458179	0.688011	FALSE	FALSE
5409	ENSG00000205809	KLRC2	12	p13.2	10426854	10442300	0.741821	0.458196	0.688011	FALSE	FALSE
5410	ENSG00000170624	SGCD	5	q33.2	155870344	156767788	0.741771	0.458226	0.688011	FALSE	FALSE
5411	ENSG00000131899	LLGL1	17	p11.2	18225587	18244875	0.741676	0.458284	0.688034	FALSE	FALSE
5412	ENSG00000104133	SPG11	15	q21.1	44562696	44663678	0.740626	0.45892	0.688583	FALSE	FALSE
5413	ENSG00000198242	RPL23A	17	q11.2	28719393	28724359	0.740581	0.458948	0.688583	FALSE	FALSE
5414	ENSG00000248712	CCDC153	11	q23.3	119189638	119196769	0.740536	0.458975	0.688583	FALSE	FALSE
5415	ENSG00000009307	CSDE1	1	p13.2	114716913	114758676	0.740468	0.459016	0.688583	FALSE	FALSE
5416	ENSG00000079931	MOXD1	6	q23.2	132296055	132401545	0.74045	0.459027	0.688583	FALSE	FALSE
5417	ENSG00000165066	NKX6-3	8	p11.21	41645178	41650669	0.740378	0.459071	0.688585	FALSE	FALSE
5418	ENSG00000157077	ZFYVE9	1	p32.3	52142094	52346686	0.739875	0.459376	0.688774	FALSE	FALSE
5419	ENSG00000186660	ZFP91	11	q12.1	58579111	58621042	0.739713	0.459474	0.688774	FALSE	FALSE
5420	ENSG00000196588	MRTFA	22	q13.2	40410281	40636702	0.739648	0.459513	0.688774	FALSE	FALSE
5421	ENSG00000177954	RPS27	1	q21.3	153990755	153992155	0.73964	0.459519	0.688774	FALSE	FALSE
5422	ENSG00000047188	YTHDC2	5	q22.2	113513683	113595285	0.739584	0.459552	0.688774	FALSE	FALSE
5423	ENSG00000145075	CCDC39	3	q26.33	180614008	180870933	0.739439	0.459641	0.68881	FALSE	FALSE
5424	ENSG00000185304	RGPD2	2	p11.2	87755955	87825952	0.739183	0.459796	0.688979	FALSE	FALSE
5425	ENSG00000134285	FKBP11	12	q13.12	48921518	48926474	0.738669	0.460108	0.689237	FALSE	FALSE
5426	ENSG00000149743	TRPT1	11	q13.1	64223799	64226254	0.738554	0.460178	0.689237	FALSE	FALSE
5427	ENSG00000163060	TEKT4	2	q11.1	94871433	94876829	0.738204	0.460391	0.689492	FALSE	FALSE
5428	ENSG00000168310	IRF2	4	q35.1	184387713	184474580	0.737843	0.46061	0.689694	FALSE	FALSE
5429	ENSG00000107223	EDF1	9	q34.3	136862119	136866286	0.737534	0.460797	0.689911	FALSE	FALSE
5430	ENSG00000260007	AC107871.1	15	q23	68184032	68229718	0.737049	0.461093	0.690102	FALSE	FALSE
5431	ENSG00000118777	ABCG2	4	q22.1	88090264	88231322	0.735791	0.461858	0.690932	FALSE	FALSE
5432	ENSG00000107736	CDH23	10	q22.1	71396934	71815947	0.735514	0.462027	0.691122	FALSE	FALSE
5433	ENSG00000135801	TAF5L	1	q42.13	229593111	229626047	0.734932	0.462381	0.691405	FALSE	FALSE
5434	ENSG00000009413	REV3L	6	q21	111299028	111483715	0.734688	0.46253	0.691468	FALSE	FALSE
5435	ENSG00000065675	PRKCQ	10	p15.1	6427143	6580301	0.73465	0.462553	0.691468	FALSE	FALSE
5436	ENSG00000149929	HIRIP3	16	p11.2	29992321	29996436	0.734649	0.462554	0.691468	FALSE	FALSE
5437	ENSG00000204839	MROH6	8	q24.3	143566187	143572971	0.734202	0.462826	0.691724	FALSE	FALSE
5438	ENSG00000101746	NOL4	18	q12.1	33851100	34224952	0.734022	0.462935	0.691724	FALSE	FALSE
5439	ENSG00000115216	NRBP1	2	p23.3	27427790	27442259	0.733854	0.463038	0.691813	FALSE	FALSE
5440	ENSG00000124789	NUP153	6	p22.3	17615035	17706834	0.732989	0.463565	0.692327	FALSE	FALSE
5441	ENSG00000176894	PXMP2	12	q24.33	132687606	132704991	0.732859	0.463644	0.692327	FALSE	FALSE
5442	ENSG00000066654	THUMPD1	16	p12.3	20702816	20742084	0.732807	0.463676	0.692327	FALSE	FALSE
5443	ENSG00000118873	RAB3GAP2	1	q41	220148293	220272454	0.731868	0.464249	0.692929	FALSE	FALSE
5444	ENSG00000108242	CYP2C18	10	q23.33	94683621	94736190	0.731616	0.464403	0.693032	FALSE	FALSE
5445	ENSG00000184154	LRTOMT	11	q13.4	72080331	72110782	0.731266	0.464617	0.693036	FALSE	FALSE
5446	ENSG00000180525	PRR26	10	p15.3	649948	669581	0.731193	0.464661	0.693039	FALSE	FALSE
5447	ENSG00000179934	CCR8	3	p22.1	39329706	39333511	0.730906	0.464837	0.693174	FALSE	FALSE
5448	ENSG00000123643	SLC36A1	5	q33.1	151437046	151492381	0.730611	0.465017	0.693317	FALSE	FALSE
5449	ENSG00000168071	CCDC88B	11	q13.1	64340223	64357534	0.730373	0.465162	0.69347	FALSE	FALSE
5450	ENSG00000104221	BRF2	8	p11.23	37843268	37849904	0.730101	0.465328	0.693515	FALSE	FALSE
5451	ENSG00000153157	SYCP2L	6	p24.2	10886831	10979320	0.730047	0.465361	0.693515	FALSE	FALSE
5452	ENSG00000119965	C10orf88	10	q26.13	122930903	122954403	0.727966	0.466634	0.694717	FALSE	FALSE
5453	ENSG00000165527	ARF6	14	q21.3	49893092	49897054	0.727602	0.466858	0.694987	FALSE	FALSE
5454	ENSG00000108688	CCL7	17	q12	34270221	34272242	0.72743	0.466963	0.69508	FALSE	FALSE
5455	ENSG00000108055	SMC3	10	q25.2	110567691	110604636	0.727198	0.467105	0.695165	FALSE	FALSE
5456	ENSG00000149294	NCAM1	11	q23.2	112961247	113278436	0.726744	0.467383	0.695453	FALSE	FALSE
5457	ENSG00000001617	SEMA3F	3	p21.31	50155045	50189075	0.7262	0.467716	0.695754	FALSE	FALSE
5458	ENSG00000180938	ZNF572	8	q24.13	124973298	124979389	0.726137	0.467755	0.695754	FALSE	FALSE
5459	ENSG00000113212	PCDHB7	5	q31.3	141172619	141176383	0.725906	0.467896	0.695838	FALSE	FALSE
5460	ENSG00000122696	SLC25A51	9	p13.1	37879400	37904353	0.725582	0.468095	0.696067	FALSE	FALSE
5461	ENSG00000068903	SIRT2	19	q13.2	38878555	38899862	0.725517	0.468135	0.696067	FALSE	FALSE
5462	ENSG00000065809	FAM107B	10	p13	14518557	14774897	0.725416	0.468197	0.696096	FALSE	FALSE
5463	ENSG00000174099	MSRB3	12	q14.3	65278643	65491430	0.724881	0.468525	0.696379	FALSE	FALSE
5464	ENSG00000122484	RPAP2	1	p22.1	92298965	92402056	0.724851	0.468544	0.696379	FALSE	FALSE
5465	ENSG00000136872	ALDOB	9	q31.1	101420578	101449664	0.724341	0.468857	0.696672	FALSE	FALSE
5466	ENSG00000141434	MEP1B	18	q12.1	32185069	32220404	0.72423	0.468925	0.696672	FALSE	FALSE
5467	ENSG00000128203	ASPHD2	22	q12.1	26429273	26445015	0.724054	0.469032	0.696769	FALSE	FALSE
5468	ENSG00000112218	GPR63	6	q16.1	96794126	96837463	0.723432	0.469415	0.697211	FALSE	FALSE
5469	ENSG00000187094	CCK	3	p22.1	42257825	42266207	0.722966	0.469701	0.697408	FALSE	FALSE
5470	ENSG00000126603	GLIS2	16	p13.3	4314761	4339597	0.722938	0.469718	0.697408	FALSE	FALSE
5471	ENSG00000106992	AK1	9	q34.11	127866480	127877743	0.72281	0.469797	0.697462	FALSE	FALSE
5472	ENSG00000178623	GPR35	2	q37.3	240605431	240631259	0.722597	0.469928	0.697467	FALSE	FALSE
5473	ENSG00000179361	ARID3B	15	q24.1	74541177	74598131	0.722353	0.470077	0.697626	FALSE	FALSE
5474	ENSG00000167207	NOD2	16	q12.1	50693588	50734041	0.722252	0.470139	0.697655	FALSE	FALSE
5475	ENSG00000064545	TMEM161A	19	p13.11	19119169	19138513	0.721705	0.470476	0.698028	FALSE	FALSE
5476	ENSG00000167100	SAMD14	17	q21.33	50110040	50129882	0.721491	0.470608	0.69816	FALSE	FALSE
5477	ENSG00000130713	EXOSC2	9	q34.12	130693721	130704894	0.721155	0.470814	0.698277	FALSE	FALSE
5478	ENSG00000156587	UBE2L6	11	q12.1	57551656	57568284	0.720967	0.47093	0.698298	FALSE	FALSE
5479	ENSG00000181619	GPR135	14	q23.1	59429022	59465342	0.720823	0.471018	0.698298	FALSE	FALSE
5480	ENSG00000078177	N4BP2	4	p14	40056826	40158252	0.720789	0.471039	0.698298	FALSE	FALSE
5481	ENSG00000141576	RNF157	17	q25.1	76142453	76240373	0.720281	0.471352	0.698633	FALSE	FALSE
5482	ENSG00000164053	ATRIP	3	p21.31	48446710	48467645	0.720026	0.471509	0.698779	FALSE	FALSE
5483	ENSG00000239605	STPG4	2	p21	47045538	47155378	0.719619	0.47176	0.699047	FALSE	FALSE
5484	ENSG00000080503	SMARCA2	9	p24.3	1980290	2193624	0.719352	0.471924	0.699163	FALSE	FALSE
5485	ENSG00000169826	CSGALNACT2	10	q11.21	43138486	43185308	0.719333	0.471936	0.699163	FALSE	FALSE
5486	ENSG00000170006	TMEM154	4	q31.3	152618632	152680165	0.718994	0.472144	0.699301	FALSE	FALSE
5487	ENSG00000122779	TRIM24	7	q33	138460334	138589993	0.71881	0.472258	0.699406	FALSE	FALSE
5488	ENSG00000259224	SLC35G6	17	p13.1	7481332	7483496	0.718507	0.472445	0.699598	FALSE	FALSE
5489	ENSG00000174370	C11orf45	11	q24.3	128899565	128906035	0.718342	0.472546	0.699598	FALSE	FALSE
5490	ENSG00000204262	COL5A2	2	q32.2	189031896	189225312	0.7179	0.472819	0.699858	FALSE	FALSE
5491	ENSG00000197951	ZNF71	19	q13.43	56595264	56626481	0.717187	0.473259	0.700221	FALSE	FALSE
5492	ENSG00000084093	REST	4	q12	56907876	56966678	0.717017	0.473364	0.700221	FALSE	FALSE
5493	ENSG00000108262	GIT1	17	q11.2	29573469	29594054	0.716322	0.473792	0.700635	FALSE	FALSE
5494	ENSG00000205744	DENND1C	19	p13.3	6467207	6482557	0.716187	0.473876	0.700663	FALSE	FALSE
5495	ENSG00000231274	SBK3	19	q13.42	55540656	55545543	0.715481	0.474312	0.70106	FALSE	FALSE
5496	ENSG00000160271	RALGDS	9	q34.2	133097720	133149334	0.715379	0.474375	0.70106	FALSE	FALSE
5497	ENSG00000170703	TTLL6	17	q21.32	48762235	48817214	0.715298	0.474425	0.70106	FALSE	FALSE
5498	ENSG00000150938	CRIM1	2	p22.2	36355926	36551135	0.715267	0.474444	0.70106	FALSE	FALSE
5499	ENSG00000125657	TNFSF9	19	p13.3	6530999	6535928	0.714472	0.474935	0.701533	FALSE	FALSE
5500	ENSG00000108602	ALDH3A1	17	p11.2	19737984	19748943	0.714279	0.475055	0.701646	FALSE	FALSE
5501	ENSG00000265303	AC099850.2	17	q22	59197566	59215226	0.713317	0.47565	0.702209	FALSE	FALSE
5502	ENSG00000149428	HYOU1	11	q23.3	119044189	119057202	0.713177	0.475736	0.702274	FALSE	FALSE
5503	ENSG00000128908	INO80	15	q15.1	40978880	41116354	0.712921	0.475895	0.702279	FALSE	FALSE
5504	ENSG00000175426	PCSK1	5	q15	96390415	96434143	0.712916	0.475897	0.702279	FALSE	FALSE
5505	ENSG00000150433	TMEM218	11	q24.2	125096545	125111763	0.712251	0.476309	0.702803	FALSE	FALSE
5506	ENSG00000146285	SCML4	6	q21	107704104	107824317	0.712149	0.476372	0.702833	FALSE	FALSE
5507	ENSG00000164294	GPX8	5	q11.2	55160118	55167071	0.711191	0.476966	0.703329	FALSE	FALSE
5508	ENSG00000197863	ZNF790	19	q13.12	36817428	36850787	0.711115	0.477013	0.703335	FALSE	FALSE
5509	ENSG00000167751	KLK2	19	q13.33	50861568	50880567	0.710781	0.47722	0.703573	FALSE	FALSE
5510	ENSG00000146066	HIGD2A	5	q35.2	176388747	176389771	0.710419	0.477444	0.703717	FALSE	FALSE
5511	ENSG00000197312	DDI2	1	p36.21	15617500	15669044	0.709893	0.477771	0.703961	FALSE	FALSE
5512	ENSG00000116903	EXOC8	1	q42.2	231332753	231337852	0.709668	0.47791	0.703961	FALSE	FALSE
5513	ENSG00000168517	HEXIM2	17	q21.31	45160700	45170040	0.708519	0.478623	0.704568	FALSE	FALSE
5514	ENSG00000163239	TDRD10	1	q21.3	154502219	154548147	0.708368	0.478717	0.704578	FALSE	FALSE
5515	ENSG00000241690	AL035460.1	20	p13	2814968	2818066	0.708356	0.478724	0.704578	FALSE	FALSE
5516	ENSG00000243696	AC006254.1	3	p21.1	52813282	52835729	0.7083	0.478759	0.704578	FALSE	FALSE
5517	ENSG00000092148	HECTD1	14	q12	31100112	31207804	0.707826	0.479054	0.704774	FALSE	FALSE
5518	ENSG00000150776	NKAPD1	11	q23.1	112074086	112085150	0.707609	0.479188	0.704774	FALSE	FALSE
5519	ENSG00000134744	TUT4	1	p32.3	52408282	52553487	0.707448	0.479288	0.704774	FALSE	FALSE
5520	ENSG00000176244	ACBD7	10	p13	15077523	15088776	0.707302	0.479379	0.704774	FALSE	FALSE
5521	ENSG00000181013	C17orf47	17	q22	58541587	58544368	0.707263	0.479403	0.704774	FALSE	FALSE
5522	ENSG00000218336	TENM3	4	q34.3	182143987	182803024	0.707263	0.479403	0.704774	FALSE	FALSE
5523	ENSG00000187838	PLSCR3	17	p13.1	7389727	7394843	0.706901	0.479628	0.704907	FALSE	FALSE
5524	ENSG00000186827	TNFRSF4	1	p36.33	1211326	1214138	0.706789	0.479698	0.704917	FALSE	FALSE
5525	ENSG00000168005	SPINDOC	11	q13.1	63813388	63827718	0.706189	0.48007	0.704989	FALSE	FALSE
5526	ENSG00000132965	ALOX5AP	13	q12.3	30713478	30764426	0.705699	0.480375	0.705374	FALSE	FALSE
5527	ENSG00000136158	SPRY2	13	q31.1	80335976	80340951	0.705479	0.480512	0.705512	FALSE	FALSE
5528	ENSG00000177239	MAN1B1	9	q34.3	137086927	137109187	0.705294	0.480627	0.705617	FALSE	FALSE
5529	ENSG00000168918	INPP5D	2	q37.1	233059967	233207903	0.705158	0.480712	0.705678	FALSE	FALSE
5530	ENSG00000182606	TRAK1	3	p22.1	42013802	42225889	0.704998	0.480812	0.705758	FALSE	FALSE
5531	ENSG00000144713	RPL32	3	p25.2	12834485	12841588	0.704632	0.481039	0.70597	FALSE	FALSE
5532	ENSG00000119335	SET	9	q34.11	128683424	128696400	0.704324	0.481231	0.706179	FALSE	FALSE
5533	ENSG00000150961	SEC24D	4	q26	118722823	118838683	0.704261	0.48127	0.706179	FALSE	FALSE
5534	ENSG00000081248	CACNA1S	1	q32.1	201039512	201112566	0.704195	0.481311	0.706179	FALSE	FALSE
5535	ENSG00000128298	BAIAP2L2	22	q13.1	38084889	38110670	0.704082	0.481382	0.706219	FALSE	FALSE
5536	ENSG00000114867	EIF4G1	3	q27.1	184314495	184335358	0.703346	0.48184	0.706828	FALSE	FALSE
5537	ENSG00000189067	LITAF	16	p13.13	11547722	11636381	0.703145	0.481965	0.706885	FALSE	FALSE
5538	ENSG00000135372	NAT10	11	p13	34105602	34147670	0.702479	0.482381	0.707028	FALSE	FALSE
5539	ENSG00000255823	MTRNR2L8	11	p15.4	10507887	10509189	0.702244	0.482527	0.707028	FALSE	FALSE
5540	ENSG00000167769	ACER1	19	p13.3	6306142	6333629	0.702228	0.482537	0.707028	FALSE	FALSE
5541	ENSG00000206073	SERPINB4	18	q21.33	63637259	63644298	0.702083	0.482628	0.707064	FALSE	FALSE
5542	ENSG00000079112	CDH17	8	q22.1	94127171	94217303	0.701802	0.482803	0.707165	FALSE	FALSE
5543	ENSG00000111863	ADTRP	6	p24.1	11712054	11807046	0.701359	0.483079	0.70738	FALSE	FALSE
5544	ENSG00000153827	TRIP12	2	q36.3	229763838	229923239	0.700792	0.483433	0.707742	FALSE	FALSE
5545	ENSG00000105388	CEACAM5	19	q13.2	41708585	41729798	0.700131	0.483845	0.70798	FALSE	FALSE
5546	ENSG00000179292	TMEM151A	11	q13.2	66291870	66296664	0.700079	0.483878	0.70798	FALSE	FALSE
5547	ENSG00000159763	PIP	7	q34	143132077	143139746	0.699795	0.484055	0.708005	FALSE	FALSE
5548	ENSG00000100219	XBP1	22	q12.1	28794555	28800597	0.699516	0.48423	0.708005	FALSE	FALSE
5549	ENSG00000181830	SLC35C1	11	p11.2	45804072	45813015	0.699515	0.48423	0.708005	FALSE	FALSE
5550	ENSG00000125733	TRIP10	19	p13.3	6737925	6751526	0.698926	0.484599	0.708466	FALSE	FALSE
5551	ENSG00000179988	PSTK	10	q26.13	122954381	122997513	0.698798	0.484678	0.708519	FALSE	FALSE
5552	ENSG00000165417	GTF2A1	14	q31.1	81175452	81221377	0.698187	0.48506	0.708887	FALSE	FALSE
5553	ENSG00000119650	IFT43	14	q24.3	75902136	76084585	0.698022	0.485164	0.708976	FALSE	FALSE
5554	ENSG00000109061	MYH1	17	p13.1	10492307	10518543	0.697843	0.485275	0.709012	FALSE	FALSE
5555	ENSG00000213471	TTLL13P	15	q26.1	90249530	90265482	0.697714	0.485356	0.709067	FALSE	FALSE
5556	ENSG00000099864	PALM	19	p13.3	708939	748329	0.69761	0.485421	0.709099	FALSE	FALSE
5557	ENSG00000066336	SPI1	11	p11.2	47354860	47378576	0.696733	0.48597	0.709585	FALSE	FALSE
5558	ENSG00000185513	L3MBTL1	20	q13.11	43489442	43550950	0.69657	0.486072	0.709628	FALSE	FALSE
5559	ENSG00000259384	GH1	17	q23.3	63917200	63918838	0.696547	0.486086	0.709628	FALSE	FALSE
5560	ENSG00000167920	TMEM99	17	q21.2	40819106	40836274	0.696131	0.486347	0.709814	FALSE	FALSE
5561	ENSG00000145936	KCNMB1	5	q35.1	170374671	170389677	0.695671	0.486635	0.710111	FALSE	FALSE
5562	ENSG00000168487	BMP1	8	p21.3	22164736	22212326	0.695604	0.486677	0.710111	FALSE	FALSE
5563	ENSG00000136631	VPS45	1	q21.2	150067279	150145329	0.695439	0.48678	0.710135	FALSE	FALSE
5564	ENSG00000167981	ZNF597	16	p13.3	3432422	3443553	0.695078	0.487006	0.710278	FALSE	FALSE
5565	ENSG00000103855	CD276	15	q24.1	73683966	73714518	0.695076	0.487008	0.710278	FALSE	FALSE
5566	ENSG00000157379	DHRS1	14	q12	24290598	24299833	0.69479	0.487187	0.710412	FALSE	FALSE
5567	ENSG00000175105	ZNF654	3	p11.1	88059274	88144665	0.694369	0.487451	0.710608	FALSE	FALSE
5568	ENSG00000198796	ALPK2	18	q21.32	58481247	58628957	0.694129	0.487601	0.710764	FALSE	FALSE
5569	ENSG00000198648	STK39	2	q24.3	167954020	168248141	0.694053	0.487649	0.71077	FALSE	FALSE
5570	ENSG00000196427	NBPF4	1	p13.3	108223341	108244081	0.693549	0.487965	0.711051	FALSE	FALSE
5571	ENSG00000071082	RPL31	2	q11.2	101001715	101024032	0.693117	0.488236	0.711372	FALSE	FALSE
5572	ENSG00000111961	SASH1	6	q24.3	148272304	148552050	0.692518	0.488612	0.711572	FALSE	FALSE
5573	ENSG00000142864	SERBP1	1	p31.3	67407810	67430415	0.692336	0.488726	0.711572	FALSE	FALSE
5574	ENSG00000162298	SYVN1	11	q13.1	65121780	65134533	0.692335	0.488727	0.711572	FALSE	FALSE
5575	ENSG00000206203	TSSK2	22	q11.21	19130808	19132623	0.692207	0.488807	0.711572	FALSE	FALSE
5576	ENSG00000105472	CLEC11A	19	q13.33	50723329	50725718	0.691801	0.489062	0.711817	FALSE	FALSE
5577	ENSG00000171824	EXOSC10	1	p36.22	11066618	11099881	0.691035	0.489544	0.712266	FALSE	FALSE
5578	ENSG00000229544	NKX1-2	10	q26.13	124445239	124450184	0.690988	0.489573	0.712266	FALSE	FALSE
5579	ENSG00000127947	PTPN12	7	q11.23	77537275	77640071	0.690964	0.489588	0.712266	FALSE	FALSE
5580	ENSG00000151276	MAGI1	3	p14.1	65353525	66038834	0.690303	0.490004	0.712662	FALSE	FALSE
5581	ENSG00000109046	WSB1	17	q11.1	27294076	27315926	0.690255	0.490034	0.712662	FALSE	FALSE
5582	ENSG00000166526	ZNF3	7	q22.1	100064033	100082548	0.690124	0.490116	0.712717	FALSE	FALSE
5583	ENSG00000108448	TRIM16L	17	p11.2	18697998	18736118	0.68978	0.490333	0.712856	FALSE	FALSE
5584	ENSG00000133110	POSTN	13	q13.3	37562583	37598844	0.689646	0.490417	0.712856	FALSE	FALSE
5585	ENSG00000183283	DAZAP2	12	q13.13	51238292	51271362	0.689628	0.490428	0.712856	FALSE	FALSE
5586	ENSG00000126091	ST3GAL3	1	p34.1	43705824	43931165	0.689194	0.490701	0.713087	FALSE	FALSE
5587	ENSG00000101605	MYOM1	18	p11.31	3066807	3220108	0.689076	0.490775	0.713087	FALSE	FALSE
5588	ENSG00000178199	ZC3H12D	6	q25.1	149446795	149485061	0.689045	0.490795	0.713087	FALSE	FALSE
5589	ENSG00000135097	MSI1	12	q24.31	120341330	120369180	0.688862	0.49091	0.713087	FALSE	FALSE
5590	ENSG00000141424	SLC39A6	18	q12.2	36108532	36129385	0.688826	0.490933	0.713087	FALSE	FALSE
5591	ENSG00000103222	ABCC1	16	p13.11	15949577	16143074	0.688806	0.490945	0.713087	FALSE	FALSE
5592	ENSG00000153982	GDPD1	17	q22	59220467	59275967	0.688594	0.491079	0.713169	FALSE	FALSE
5593	ENSG00000144560	VGLL4	3	p25.2	11556070	11771350	0.688336	0.491241	0.713341	FALSE	FALSE
5594	ENSG00000157227	MMP14	14	q11.2	22836557	22849027	0.688268	0.491284	0.713341	FALSE	FALSE
5595	ENSG00000116062	MSH6	2	p16.3	47695530	47810101	0.688084	0.4914	0.713383	FALSE	FALSE
5596	ENSG00000134825	TMEM258	11	q12.2	61768501	61792802	0.687796	0.491581	0.713456	FALSE	FALSE
5597	ENSG00000070718	AP3M2	8	p11.21	42152946	42171673	0.687345	0.491866	0.713695	FALSE	FALSE
5598	ENSG00000105136	ZNF419	19	q13.43	57487711	57496097	0.687327	0.491876	0.713695	FALSE	FALSE
5599	ENSG00000196083	IL1RAP	3	q28	190514051	190659750	0.686993	0.492087	0.713938	FALSE	FALSE
5600	ENSG00000135392	DNAJC14	12	q13.2	55820960	55830824	0.686843	0.492182	0.713995	FALSE	FALSE
5601	ENSG00000012822	CALCOCO1	12	q13.13	53708517	53727745	0.686793	0.492213	0.713995	FALSE	FALSE
5602	ENSG00000171316	CHD7	8	q12.2	60678778	60868028	0.686612	0.492327	0.714034	FALSE	FALSE
5603	ENSG00000136895	GARNL3	9	q33.3	127224265	127393660	0.68629	0.49253	0.714202	FALSE	FALSE
5604	ENSG00000148734	NPFFR1	10	q22.1	70247329	70283676	0.685614	0.492957	0.714693	FALSE	FALSE
5605	ENSG00000132932	ATP8A2	13	q12.13	25372071	26025851	0.685479	0.493041	0.714753	FALSE	FALSE
5606	ENSG00000140678	ITGAX	16	p11.2	31355134	31382997	0.684733	0.493512	0.715246	FALSE	FALSE
5607	ENSG00000139330	KERA	12	q21.33	91050491	91057983	0.684424	0.493707	0.715331	FALSE	FALSE
5608	ENSG00000149823	VPS51	11	q13.1	65089324	65111860	0.684345	0.493758	0.715331	FALSE	FALSE
5609	ENSG00000168412	MTNR1A	4	q35.2	186533655	186555567	0.6841	0.493912	0.715347	FALSE	FALSE
5610	ENSG00000186815	TPCN1	12	q24.13	113221050	113298585	0.68407	0.493931	0.715347	FALSE	FALSE
5611	ENSG00000138375	SMARCAL1	2	q35	216412414	216483053	0.683266	0.494439	0.715855	FALSE	FALSE
5612	ENSG00000116514	RNF19B	1	p35.1	32936445	32964685	0.683229	0.494462	0.715855	FALSE	FALSE
5613	ENSG00000172819	RARG	12	q13.13	53210567	53232980	0.683124	0.494528	0.715855	FALSE	FALSE
5614	ENSG00000106404	CLDN15	7	q22.1	101232092	101238820	0.682571	0.494878	0.716275	FALSE	FALSE
5615	ENSG00000148848	ADAM12	10	q26.2	126012381	126388455	0.682126	0.49516	0.716367	FALSE	FALSE
5616	ENSG00000111536	IL26	12	q15	68201351	68225821	0.681523	0.495541	0.716703	FALSE	FALSE
5617	ENSG00000055332	EIF2AK2	2	p22.2	37099210	37157065	0.681417	0.495608	0.716703	FALSE	FALSE
5618	ENSG00000168938	PPIC	5	q23.2	123023250	123036741	0.681132	0.495788	0.716833	FALSE	FALSE
5619	ENSG00000169583	CLIC3	9	q34.3	136994635	136996803	0.680818	0.495987	0.716994	FALSE	FALSE
5620	ENSG00000162998	FRZB	2	q32.1	182833275	182867162	0.679817	0.49662	0.71772	FALSE	FALSE
5621	ENSG00000019169	MARCO	2	q14.2	118942166	118994660	0.679485	0.496831	0.717834	FALSE	FALSE
5622	ENSG00000141622	RNF165	18	q21.1	46326809	46463140	0.679282	0.496959	0.717836	FALSE	FALSE
5623	ENSG00000162222	TTC9C	11	q12.3	62728069	62740293	0.679276	0.496963	0.717836	FALSE	FALSE
5624	ENSG00000102882	MAPK3	16	p11.2	30114105	30123506	0.67917	0.49703	0.717869	FALSE	FALSE
5625	ENSG00000172236	TPSAB1	16	p13.3	1240696	1242554	0.678879	0.497215	0.718023	FALSE	FALSE
5626	ENSG00000091536	MYO15A	17	p11.2	18108706	18179806	0.678827	0.497247	0.718023	FALSE	FALSE
5627	ENSG00000127580	WDR24	16	p13.3	684622	690444	0.678795	0.497268	0.718023	FALSE	FALSE
5628	ENSG00000051009	FAM160A2	11	p15.4	6211335	6234711	0.678597	0.497393	0.71814	FALSE	FALSE
5629	ENSG00000007216	SLC13A2	17	q11.2	28473293	28497781	0.677575	0.498041	0.718823	FALSE	FALSE
5630	ENSG00000007384	RHBDF1	16	p13.3	58059	76355	0.677364	0.498175	0.718953	FALSE	FALSE
5631	ENSG00000137522	RNF121	11	q13.4	71928701	71997597	0.677233	0.498258	0.719009	FALSE	FALSE
5632	ENSG00000073756	PTGS2	1	q31.1	186671791	186680427	0.67705	0.498374	0.719075	FALSE	FALSE
5633	ENSG00000154928	EPHB1	3	q22.2	134597801	135260467	0.676915	0.49846	0.719111	FALSE	FALSE
5634	ENSG00000099940	SNAP29	22	q11.21	20858983	20891218	0.676685	0.498606	0.719194	FALSE	FALSE
5635	ENSG00000159459	UBR1	15	q15.2	42942897	43106113	0.676314	0.498841	0.719361	FALSE	FALSE
5636	ENSG00000131370	SH3BP5	3	p25.1	15254853	15341368	0.675734	0.499209	0.719415	FALSE	FALSE
5637	ENSG00000164107	HAND2	4	q34.1	173524969	173530229	0.675621	0.499281	0.719415	FALSE	FALSE
5638	ENSG00000172640	OR10AD1	12	q13.11	48202083	48203387	0.675328	0.499468	0.719425	FALSE	FALSE
5639	ENSG00000153283	CD96	3	q13.13	111292719	111665750	0.674228	0.500166	0.720178	FALSE	FALSE
5640	ENSG00000183570	PCBP3	21	q22.3	45643694	45942454	0.673648	0.500535	0.720581	FALSE	FALSE
5641	ENSG00000111696	NT5DC3	12	q23.3	103770453	103841197	0.673447	0.500663	0.72064	FALSE	FALSE
5642	ENSG00000100478	AP4S1	14	q12	31025106	31096450	0.67314	0.500858	0.720665	FALSE	FALSE
5643	ENSG00000006016	CRLF1	19	p13.11	18572220	18607741	0.672962	0.500971	0.720665	FALSE	FALSE
5644	ENSG00000130584	ZBTB46	20	q13.33	63743666	63831244	0.672817	0.501064	0.720665	FALSE	FALSE
5645	ENSG00000108588	CCDC47	17	q23.3	63745250	63776351	0.672778	0.501089	0.720665	FALSE	FALSE
5646	ENSG00000262730	AC104581.2	17	p13.1	7925931	7930622	0.672581	0.501214	0.720665	FALSE	FALSE
5647	ENSG00000205084	TMEM231	16	q23.1	75536744	75556286	0.672521	0.501252	0.720665	FALSE	FALSE
5648	ENSG00000116830	TTF2	1	p13.1	117060303	117107453	0.672177	0.501471	0.720853	FALSE	FALSE
5649	ENSG00000249141	AL159163.1	6	q27	166858094	166956124	0.671212	0.502086	0.721659	FALSE	FALSE
5650	ENSG00000100629	CEP128	14	q31.1	80476983	80959517	0.670941	0.502258	0.721795	FALSE	FALSE
5651	ENSG00000067141	NEO1	15	q24.1	73051710	73305206	0.670816	0.502337	0.721846	FALSE	FALSE
5652	ENSG00000111145	ELK3	12	q23.1	96194382	96269835	0.670696	0.502414	0.721875	FALSE	FALSE
5653	ENSG00000180481	GLIPR1L2	12	q21.2	75391070	75432688	0.670577	0.50249	0.721875	FALSE	FALSE
5654	ENSG00000213927	CCL27	9	p13.3	34661880	34664048	0.669749	0.503018	0.722145	FALSE	FALSE
5655	ENSG00000198691	ABCA4	1	p22.1	93992835	94121132	0.66973	0.50303	0.722145	FALSE	FALSE
5656	ENSG00000123095	BHLHE41	12	p12.1	26120026	26125127	0.669659	0.503075	0.722146	FALSE	FALSE
5657	ENSG00000141428	C18orf21	18	q12.2	35972083	35979286	0.669343	0.503276	0.722314	FALSE	FALSE
5658	ENSG00000219435	CATSPERZ	11	q13.1	64300391	64304770	0.669286	0.503313	0.722314	FALSE	FALSE
5659	ENSG00000177732	SOX12	20	p13	325595	330224	0.669269	0.503324	0.722314	FALSE	FALSE
5660	ENSG00000213064	SFT2D2	1	q24.2	168225938	168253025	0.669195	0.503371	0.722318	FALSE	FALSE
5661	ENSG00000137492	THAP12	11	q13.5	76349956	76380971	0.66901	0.503489	0.722375	FALSE	FALSE
5662	ENSG00000137267	TUBB2A	6	p25.2	3153669	3157526	0.668465	0.503837	0.722496	FALSE	FALSE
5663	ENSG00000187164	SHTN1	10	q25.3	116881482	117126586	0.668393	0.503883	0.722496	FALSE	FALSE
5664	ENSG00000107140	TESK1	9	p13.3	35605305	35610041	0.667635	0.504367	0.722974	FALSE	FALSE
5665	ENSG00000182132	KCNIP1	5	q35.1	170353487	170736632	0.66758	0.504402	0.722974	FALSE	FALSE
5666	ENSG00000184432	COPB2	3	q23	139355600	139389732	0.667477	0.504468	0.722994	FALSE	FALSE
5667	ENSG00000099284	H2AFY2	10	q22.1	70052796	70112280	0.666761	0.504925	0.723377	FALSE	FALSE
5668	ENSG00000175216	CKAP5	11	p11.2	46743048	46846308	0.666713	0.504955	0.723377	FALSE	FALSE
5669	ENSG00000196917	HCAR1	12	q24.31	122726076	122730843	0.666591	0.505033	0.723377	FALSE	FALSE
5670	ENSG00000103657	HERC1	15	q22.31	63608618	63833942	0.666548	0.505061	0.723377	FALSE	FALSE
5671	ENSG00000117036	ETV3	1	q23.1	157121191	157138474	0.666315	0.50521	0.7235	FALSE	FALSE
5672	ENSG00000104853	CLPTM1	19	q13.32	44954585	44993341	0.665871	0.505494	0.723843	FALSE	FALSE
5673	ENSG00000226650	KIF4B	5	q33.2	155013755	155018132	0.664944	0.506087	0.72456	FALSE	FALSE
5674	ENSG00000132259	CNGA4	11	p15.4	6234765	6244429	0.664706	0.506239	0.72456	FALSE	FALSE
5675	ENSG00000128731	HERC2	15	q13.1	28111040	28322152	0.664216	0.506552	0.724789	FALSE	FALSE
5676	ENSG00000079332	SAR1A	10	q22.1	70147289	70170523	0.66372	0.506869	0.724958	FALSE	FALSE
5677	ENSG00000185352	HS6ST3	13	q32.1	96090839	96839562	0.663642	0.506919	0.724958	FALSE	FALSE
5678	ENSG00000107566	ERLIN1	10	q24.31	100150094	100188334	0.663548	0.50698	0.724958	FALSE	FALSE
5679	ENSG00000266967	AARSD1	17	q21.31	42950526	42964498	0.662616	0.507577	0.725432	FALSE	FALSE
5680	ENSG00000163001	CFAP36	2	p16.1	55519604	55545879	0.661985	0.507981	0.725946	FALSE	FALSE
5681	ENSG00000133401	PDZD2	5	p13.3	31639410	32110931	0.661534	0.50827	0.72617	FALSE	FALSE
5682	ENSG00000144199	FAHD2B	2	q11.2	97083583	97094882	0.661455	0.508321	0.726179	FALSE	FALSE
5683	ENSG00000196482	ESRRG	1	q41	216503246	217137755	0.66104	0.508587	0.726425	FALSE	FALSE
5684	ENSG00000141401	IMPA2	18	p11.21	11981025	12030883	0.660978	0.508626	0.726425	FALSE	FALSE
5685	ENSG00000110799	VWF	12	p13.31	5948874	6124770	0.660738	0.50878	0.726454	FALSE	FALSE
5686	ENSG00000071054	MAP4K4	2	q11.2	101696850	101894689	0.660484	0.508943	0.726454	FALSE	FALSE
5687	ENSG00000149809	TM7SF2	11	q13.1	65111845	65116384	0.660354	0.509027	0.726454	FALSE	FALSE
5688	ENSG00000050327	ARHGEF5	7	q35	144355288	144380632	0.660296	0.509064	0.726454	FALSE	FALSE
5689	ENSG00000187800	PEAR1	1	q23.1	156893698	156916434	0.660256	0.509089	0.726454	FALSE	FALSE
5690	ENSG00000146776	ATXN7L1	7	q22.3	105605067	105876604	0.660164	0.509149	0.726475	FALSE	FALSE
5691	ENSG00000114251	WNT5A	3	p14.3	55465715	55490539	0.659568	0.509531	0.726816	FALSE	FALSE
5692	ENSG00000130024	PHF10	6	q27	169703905	169725566	0.659165	0.50979	0.72701	FALSE	FALSE
5693	ENSG00000144645	OSBPL10	3	p22.3	31657890	32077580	0.659057	0.509859	0.727021	FALSE	FALSE
5694	ENSG00000111321	LTBR	12	p13.31	6375045	6391571	0.658949	0.509928	0.727021	FALSE	FALSE
5695	ENSG00000105707	HPN	19	q13.11	35040506	35066571	0.658946	0.50993	0.727021	FALSE	FALSE
5696	ENSG00000105576	TNPO2	19	p13.13	12699194	12724011	0.658591	0.510158	0.727225	FALSE	FALSE
5697	ENSG00000160255	ITGB2	21	q22.3	44885953	44931989	0.658585	0.510162	0.727225	FALSE	FALSE
5698	ENSG00000140527	WDR93	15	q26.1	89690797	89743638	0.658418	0.510269	0.727277	FALSE	FALSE
5699	ENSG00000071205	ARHGAP10	4	q31.23	147732063	148072780	0.658382	0.510293	0.727277	FALSE	FALSE
5700	ENSG00000073614	KDM5A	12	p13.33	280129	389454	0.658086	0.510483	0.727366	FALSE	FALSE
5701	ENSG00000144524	COPS7B	2	q37.1	231781671	231809254	0.65773	0.510712	0.727601	FALSE	FALSE
5702	ENSG00000104889	RNASEH2A	19	p13.13	12806556	12815201	0.657636	0.510772	0.727601	FALSE	FALSE
5703	ENSG00000169062	UPF3A	13	q34	114281584	114305817	0.657623	0.510781	0.727601	FALSE	FALSE
5704	ENSG00000188739	RBM34	1	q42.3	235131183	235161457	0.657337	0.510964	0.727623	FALSE	FALSE
5705	ENSG00000107959	PITRM1	10	p15.2	3137728	3172841	0.65733	0.510969	0.727623	FALSE	FALSE
5706	ENSG00000176058	TPRN	9	q34.3	137191617	137204193	0.657169	0.511072	0.727637	FALSE	FALSE
5707	ENSG00000165801	ARHGEF40	14	q11.2	21070270	21090240	0.656773	0.511327	0.72787	FALSE	FALSE
5708	ENSG00000268744	AC008758.4	19	p13.2	12379189	12401274	0.656647	0.511408	0.72787	FALSE	FALSE
5709	ENSG00000050165	DKK3	11	p15.3	11963106	12009769	0.656617	0.511427	0.72787	FALSE	FALSE
5710	ENSG00000139629	GALNT6	12	q13.13	51351247	51392867	0.656569	0.511458	0.72787	FALSE	FALSE
5711	ENSG00000136929	HEMGN	9	q22.33	97926791	97944856	0.656328	0.511613	0.728027	FALSE	FALSE
5712	ENSG00000121858	TNFSF10	3	q26.31	172505508	172523507	0.655476	0.512161	0.728536	FALSE	FALSE
5713	ENSG00000226763	SRRM5	19	q13.31	43596617	43614497	0.65538	0.512223	0.728536	FALSE	FALSE
5714	ENSG00000134815	DHX34	19	q13.32	47349281	47382704	0.65531	0.512269	0.728536	FALSE	FALSE
5715	ENSG00000173163	COMMD1	2	p15	61888724	62147247	0.65515	0.512371	0.728536	FALSE	FALSE
5716	ENSG00000175489	LRRC25	19	p13.11	18391144	18397617	0.655075	0.512419	0.728542	FALSE	FALSE
5717	ENSG00000127804	METTL16	17	p13.3	2405562	2511891	0.654595	0.512728	0.728855	FALSE	FALSE
5718	ENSG00000170442	KRT86	12	q13.13	52249300	52309163	0.654232	0.512962	0.729061	FALSE	FALSE
5719	ENSG00000021645	NRXN3	14	q24.3	78170373	79868290	0.653807	0.513236	0.72933	FALSE	FALSE
5720	ENSG00000154040	CABYR	18	q11.2	24138956	24161603	0.653731	0.513285	0.72933	FALSE	FALSE
5721	ENSG00000140691	ARMC5	16	p11.2	31458080	31467166	0.653415	0.513489	0.72952	FALSE	FALSE
5722	ENSG00000135443	KRT85	12	q13.13	52360006	52367481	0.653382	0.51351	0.72952	FALSE	FALSE
5723	ENSG00000139597	N4BP2L1	13	q13.1	32400723	32428311	0.653316	0.513552	0.72952	FALSE	FALSE
5724	ENSG00000155380	SLC16A1	1	p13.2	112911847	112957013	0.653151	0.513659	0.729546	FALSE	FALSE
5725	ENSG00000158773	USF1	1	q23.3	161039251	161045977	0.652989	0.513763	0.72963	FALSE	FALSE
5726	ENSG00000204323	SMIM5	17	q25.1	75633434	75641404	0.65265	0.513982	0.729877	FALSE	FALSE
5727	ENSG00000241635	UGT1A1	2	q37.1	233760248	233773299	0.651984	0.514412	0.730361	FALSE	FALSE
5728	ENSG00000178033	CALHM5	6	q22.1	116511646	116524792	0.651813	0.514522	0.730391	FALSE	FALSE
5729	ENSG00000187720	THSD4	15	q23	71096952	71783383	0.651474	0.51474	0.730542	FALSE	FALSE
5730	ENSG00000137868	STRA6	15	q24.1	74179466	74212267	0.650681	0.515253	0.730859	FALSE	FALSE
5731	ENSG00000131914	LIN28A	1	p36.11	26410778	26429722	0.650213	0.515555	0.731224	FALSE	FALSE
5732	ENSG00000133872	SARAF	8	p12	30063012	30083208	0.649859	0.515783	0.731295	FALSE	FALSE
5733	ENSG00000072182	ASIC4	2	q35	219514170	219538772	0.649073	0.516291	0.731522	FALSE	FALSE
5734	ENSG00000143851	PTPN7	1	q32.1	202147013	202161588	0.649059	0.5163	0.731522	FALSE	FALSE
5735	ENSG00000111962	UST	6	q25.1	148747328	149076990	0.648571	0.516616	0.731779	FALSE	FALSE
5736	ENSG00000105755	ETHE1	19	q13.31	43506719	43527244	0.648271	0.51681	0.731928	FALSE	FALSE
5737	ENSG00000163736	PPBP	4	q13.3	73987038	73988197	0.647902	0.517048	0.732102	FALSE	FALSE
5738	ENSG00000100078	PLA2G3	22	q12.2	31134809	31140607	0.647542	0.517281	0.732228	FALSE	FALSE
5739	ENSG00000140265	ZSCAN29	15	q15.3	43358172	43371025	0.647204	0.5175	0.732462	FALSE	FALSE
5740	ENSG00000174151	CYB561D1	1	p13.3	109494052	109502932	0.647053	0.517598	0.732474	FALSE	FALSE
5741	ENSG00000121413	ZSCAN18	19	q13.43	58083838	58118427	0.646733	0.517805	0.732641	FALSE	FALSE
5742	ENSG00000134030	CTIF	18	q21.1	48539046	48863217	0.646418	0.518008	0.732865	FALSE	FALSE
5743	ENSG00000111445	RFC5	12	q24.23	118013588	118033130	0.646275	0.518101	0.73291	FALSE	FALSE
5744	ENSG00000075651	PLD1	3	q26.31	171600405	171810950	0.645924	0.518328	0.73291	FALSE	FALSE
5745	ENSG00000138400	MDH1B	2	q33.3	206737763	206765547	0.645748	0.518443	0.73291	FALSE	FALSE
5746	ENSG00000081320	STK17B	2	q32.3	196133566	196176503	0.64562	0.518526	0.732965	FALSE	FALSE
5747	ENSG00000198690	FAN1	15	q13.3	30903852	30943108	0.644202	0.519445	0.733945	FALSE	FALSE
5748	ENSG00000083168	KAT6A	8	p11.21	41929479	42052026	0.643798	0.519707	0.734024	FALSE	FALSE
5749	ENSG00000230062	ANKRD66	6	p12.3	46746917	46759506	0.643647	0.519804	0.734024	FALSE	FALSE
5750	ENSG00000125746	EML2	19	q13.32	45606994	45645629	0.643515	0.51989	0.734024	FALSE	FALSE
5751	ENSG00000173040	EVC2	4	p16.2	5542772	5709548	0.643509	0.519894	0.734024	FALSE	FALSE
5752	ENSG00000156381	ANKRD9	14	q32.31	102501760	102509799	0.643434	0.519943	0.734024	FALSE	FALSE
5753	ENSG00000066135	KDM4A	1	p34.2	43650158	43705515	0.643353	0.519995	0.734029	FALSE	FALSE
5754	ENSG00000120334	CENPL	1	q25.1	173799550	173824720	0.643266	0.520051	0.734045	FALSE	FALSE
5755	ENSG00000092529	CAPN3	15	q15.1	42359500	42412318	0.643036	0.520201	0.734193	FALSE	FALSE
5756	ENSG00000104731	KLHDC4	16	q24.2	87696485	87765992	0.642591	0.52049	0.734538	FALSE	FALSE
5757	ENSG00000067066	SP100	2	q37.1	230415942	230544090	0.642454	0.520579	0.734584	FALSE	FALSE
5758	ENSG00000136720	HS6ST1	2	q14.3	128236716	128318577	0.642331	0.520658	0.734584	FALSE	FALSE
5759	ENSG00000161911	TREML1	6	p21.1	41149342	41154337	0.642264	0.520702	0.734584	FALSE	FALSE
5760	ENSG00000136048	DRAM1	12	q23.2	101877351	102012130	0.642177	0.520758	0.734592	FALSE	FALSE
5761	ENSG00000185615	PDIA2	16	p13.3	283152	287215	0.642117	0.520797	0.734592	FALSE	FALSE
5762	ENSG00000106560	GIMAP2	7	q36.1	150685697	150693641	0.642035	0.52085	0.734604	FALSE	FALSE
5763	ENSG00000197601	FAR1	11	p15.3	13668670	13732346	0.641658	0.521095	0.734886	FALSE	FALSE
5764	ENSG00000152784	PRDM8	4	q21.21	80183879	80204329	0.641464	0.521221	0.735001	FALSE	FALSE
5765	ENSG00000170262	MRAP	21	q22.11	32291813	32314784	0.641313	0.521319	0.735012	FALSE	FALSE
5766	ENSG00000157870	PRXL2B	1	p36.32	2586491	2591469	0.641233	0.521371	0.735022	FALSE	FALSE
5767	ENSG00000185129	PURA	5	q31.3	140107777	140125619	0.641096	0.52146	0.735084	FALSE	FALSE
5768	ENSG00000136695	IL36RN	2	q14.1	113058638	113065382	0.640627	0.521765	0.735212	FALSE	FALSE
5769	ENSG00000132938	MTUS2	13	q12.3	28820348	29505947	0.64042	0.5219	0.735212	FALSE	FALSE
5770	ENSG00000198482	ZNF808	19	q13.41	52527652	52564464	0.640399	0.521913	0.735212	FALSE	FALSE
5771	ENSG00000133069	TMCC2	1	q32.1	205228176	205285632	0.640285	0.521987	0.735212	FALSE	FALSE
5772	ENSG00000157429	ZNF19	16	q22.2	71464555	71565089	0.640128	0.52209	0.735264	FALSE	FALSE
5773	ENSG00000110074	FOXRED1	11	q24.2	126269055	126278131	0.640072	0.522126	0.735264	FALSE	FALSE
5774	ENSG00000196358	NTNG2	9	q34.13	132161676	132244534	0.63992	0.522225	0.735266	FALSE	FALSE
5775	ENSG00000198342	ZNF442	19	p13.2	12345949	12365905	0.639879	0.522251	0.735266	FALSE	FALSE
5776	ENSG00000099849	RASSF7	11	p15.5	560404	564021	0.639843	0.522274	0.735266	FALSE	FALSE
5777	ENSG00000262526	AC120057.2	17	p13.1	7240427	7244635	0.639794	0.522306	0.735266	FALSE	FALSE
5778	ENSG00000176108	CHMP6	17	q25.3	80991598	81009517	0.639634	0.52241	0.735349	FALSE	FALSE
5779	ENSG00000100150	DEPDC5	22	q12.2	31753867	31908033	0.639052	0.522789	0.735571	FALSE	FALSE
5780	ENSG00000150594	ADRA2A	10	q25.2	111077163	111080907	0.638689	0.523025	0.735772	FALSE	FALSE
5781	ENSG00000166225	FRS2	12	q15	69470349	69579789	0.637914	0.52353	0.736293	FALSE	FALSE
5782	ENSG00000010539	ZNF200	16	p13.3	3222325	3236221	0.637352	0.523896	0.736559	FALSE	FALSE
5783	ENSG00000171428	NAT1	8	p22	18170477	18223689	0.636949	0.524158	0.736797	FALSE	FALSE
5784	ENSG00000185862	EVI2B	17	q11.2	31303766	31314112	0.636746	0.524291	0.73692	FALSE	FALSE
5785	ENSG00000100865	CINP	14	q32.31	102341102	102362916	0.636662	0.524345	0.736934	FALSE	FALSE
5786	ENSG00000197540	GZMM	19	p13.3	544034	549924	0.636586	0.524395	0.73694	FALSE	FALSE
5787	ENSG00000111245	MYL2	12	q24.11	110910819	110920722	0.636215	0.524636	0.737153	FALSE	FALSE
5788	ENSG00000145214	DGKQ	4	p16.3	958887	986895	0.635976	0.524792	0.737245	FALSE	FALSE
5789	ENSG00000183888	SRARP	1	p36.13	16004236	16008807	0.635043	0.525401	0.737988	FALSE	FALSE
5790	ENSG00000054219	LY75	2	q24.2	159803355	159904749	0.635027	0.525411	0.737988	FALSE	FALSE
5791	ENSG00000182575	NXPH3	17	q21.33	49575858	49583827	0.63464	0.525663	0.738013	FALSE	FALSE
5792	ENSG00000010610	CD4	12	p13.31	6786858	6820808	0.634547	0.525724	0.738013	FALSE	FALSE
5793	ENSG00000155256	ZFYVE27	10	q24.2	97737121	97760907	0.634401	0.525819	0.738013	FALSE	FALSE
5794	ENSG00000261609	GAN	16	q23.2	81314947	81390884	0.634373	0.525837	0.738013	FALSE	FALSE
5795	ENSG00000214128	TMEM213	7	q34	138797952	138838101	0.634	0.526081	0.738107	FALSE	FALSE
5796	ENSG00000254986	DPP3	11	q13.2	66480013	66509657	0.633638	0.526317	0.738227	FALSE	FALSE
5797	ENSG00000162775	RBM15	1	p13.3	110338506	110346681	0.633541	0.52638	0.738227	FALSE	FALSE
5798	ENSG00000140474	ULK3	15	q24.1	74836116	74843346	0.633518	0.526395	0.738227	FALSE	FALSE
5799	ENSG00000176472	ZNF575	19	q13.31	43525497	43536130	0.633105	0.526665	0.738397	FALSE	FALSE
5800	ENSG00000168671	UGT3A2	5	p13.2	36035017	36071358	0.632998	0.526735	0.738397	FALSE	FALSE
5801	ENSG00000087250	MT3	16	q13	56589074	56591088	0.632344	0.527162	0.738739	FALSE	FALSE
5802	ENSG00000164045	CDC25A	3	p21.31	48157146	48188402	0.632314	0.527181	0.738739	FALSE	FALSE
5803	ENSG00000176919	C8G	9	q34.3	136945185	136946975	0.632249	0.527224	0.738739	FALSE	FALSE
5804	ENSG00000242866	STRC	15	q15.3	43599563	43618800	0.632206	0.527252	0.738739	FALSE	FALSE
5805	ENSG00000130270	ATP8B3	19	p13.3	1782075	1812276	0.631963	0.527411	0.738766	FALSE	FALSE
5806	ENSG00000140835	CHST4	16	q22.2	71525233	71538746	0.63187	0.527472	0.738766	FALSE	FALSE
5807	ENSG00000168404	MLKL	16	q23.1	74671855	74700960	0.631842	0.52749	0.738766	FALSE	FALSE
5808	ENSG00000166881	NEMP1	12	q13.3	57055643	57088063	0.6315	0.527714	0.738944	FALSE	FALSE
5809	ENSG00000166455	C16orf46	16	q23.2	81053497	81077267	0.631101	0.527975	0.739246	FALSE	FALSE
5810	ENSG00000140254	DUOXA1	15	q21.1	45117367	45129938	0.630659	0.528263	0.739397	FALSE	FALSE
5811	ENSG00000227500	SCAMP4	19	p13.3	1905214	1926013	0.630381	0.528445	0.739511	FALSE	FALSE
5812	ENSG00000100644	HIF1A	14	q23.2	61695513	61748259	0.630328	0.52848	0.739511	FALSE	FALSE
5813	ENSG00000174844	DNAH12	3	p14.3	57293699	57544344	0.630183	0.528575	0.739516	FALSE	FALSE
5814	ENSG00000104142	VPS18	15	q15.1	40894430	40903975	0.629679	0.528905	0.739663	FALSE	FALSE
5815	ENSG00000039068	CDH1	16	q22.1	68737225	68835548	0.629029	0.52933	0.739942	FALSE	FALSE
5816	ENSG00000215472	RPL17-C18orf32	18	q21.1	49481681	49492479	0.628165	0.529896	0.740481	FALSE	FALSE
5817	ENSG00000167562	ZNF701	19	q13.41	52555457	52587174	0.627851	0.530101	0.740543	FALSE	FALSE
5818	ENSG00000151292	CSNK1G3	5	q23.2	123512099	123617045	0.627028	0.530641	0.74108	FALSE	FALSE
5819	ENSG00000187742	SECISBP2	9	q22.2	89318506	89359662	0.626594	0.530925	0.741288	FALSE	FALSE
5820	ENSG00000198723	TEX45	19	p13.2	7492976	7508450	0.626513	0.530978	0.741299	FALSE	FALSE
5821	ENSG00000251247	ZNF345	19	q13.12	36850361	36913029	0.625994	0.531319	0.741564	FALSE	FALSE
5822	ENSG00000001461	NIPAL3	1	p36.11	24415794	24472976	0.625836	0.531422	0.741595	FALSE	FALSE
5823	ENSG00000119938	PPP1R3C	10	q23.32	91628442	91633054	0.625741	0.531485	0.741595	FALSE	FALSE
5824	ENSG00000170909	OSCAR	19	q13.42	54094668	54102692	0.625706	0.531508	0.741595	FALSE	FALSE
5825	ENSG00000113722	CDX1	5	q32	150166795	150184558	0.625539	0.531617	0.741597	FALSE	FALSE
5826	ENSG00000164674	SYTL3	6	q25.3	158650014	158764876	0.625525	0.531626	0.741597	FALSE	FALSE
5827	ENSG00000167797	CDK2AP2	11	q13.2	67506497	67508649	0.625436	0.531685	0.741597	FALSE	FALSE
5828	ENSG00000174236	REP15	12	p11.22	27696519	27697596	0.625429	0.53169	0.741597	FALSE	FALSE
5829	ENSG00000188026	RILPL1	12	q24.31	123470054	123533718	0.625148	0.531874	0.741777	FALSE	FALSE
5830	ENSG00000196724	ZNF418	19	q13.43	57921884	57935393	0.625067	0.531927	0.741777	FALSE	FALSE
5831	ENSG00000137504	CREBZF	11	q14.1	85659708	85682908	0.624984	0.531982	0.741777	FALSE	FALSE
5832	ENSG00000166670	MMP10	11	q22.2	102770503	102780628	0.624816	0.532092	0.741842	FALSE	FALSE
5833	ENSG00000178773	CPNE7	16	q24.3	89575768	89597246	0.624653	0.532199	0.741928	FALSE	FALSE
5834	ENSG00000035115	SH3YL1	2	p25.3	217730	266398	0.624561	0.532259	0.741949	FALSE	FALSE
5835	ENSG00000054967	RELT	11	q13.4	73376264	73397474	0.62432	0.532418	0.742107	FALSE	FALSE
5836	ENSG00000147465	STAR	8	p11.23	38143649	38151265	0.623611	0.532883	0.742566	FALSE	FALSE
5837	ENSG00000146223	RPL7L1	6	p21.1	42879618	42889925	0.623187	0.533162	0.742852	FALSE	FALSE
5838	ENSG00000157326	DHRS4	14	q11.2	23953586	23969279	0.623161	0.533179	0.742852	FALSE	FALSE
5839	ENSG00000197385	ZNF860	3	p23	31981771	31991628	0.622112	0.533868	0.74356	FALSE	FALSE
5840	ENSG00000103319	EEF2K	16	p12.2	22206282	22288732	0.621979	0.533956	0.743619	FALSE	FALSE
5841	ENSG00000179335	CLK3	15	q24.1	74598500	74645414	0.621648	0.534173	0.743795	FALSE	FALSE
5842	ENSG00000163467	TSACC	1	q22	156337314	156346995	0.621533	0.534249	0.743838	FALSE	FALSE
5843	ENSG00000127585	FBXL16	16	p13.3	692498	705829	0.621367	0.534358	0.743927	FALSE	FALSE
5844	ENSG00000180574	EIF2S3B	12	p13.2	10505602	10523135	0.621159	0.534495	0.743992	FALSE	FALSE
5845	ENSG00000149657	LSM14B	20	q13.33	62122461	62135378	0.621158	0.534496	0.743992	FALSE	FALSE
5846	ENSG00000163491	NEK10	3	p24.1	27110085	27369460	0.620957	0.534628	0.744112	FALSE	FALSE
5847	ENSG00000074276	CDHR2	5	q35.2	176542511	176595974	0.620636	0.534839	0.744343	FALSE	FALSE
5848	ENSG00000058085	LAMC2	1	q25.3	183186238	183244900	0.620519	0.534916	0.744387	FALSE	FALSE
5849	ENSG00000165966	PDZRN4	12	q12	41188448	41574724	0.620372	0.535013	0.744458	FALSE	FALSE
5850	ENSG00000168903	BTNL3	5	q35.3	180988845	181006727	0.62014	0.535166	0.744608	FALSE	FALSE
5851	ENSG00000119655	NPC2	14	q24.3	74476192	74494177	0.619796	0.535392	0.744734	FALSE	FALSE
5852	ENSG00000168612	ZSWIM1	20	q13.12	45881227	45885266	0.618038	0.536551	0.745902	FALSE	FALSE
5853	ENSG00000169403	PTAFR	1	p35.3	28147166	28193936	0.617388	0.536979	0.74635	FALSE	FALSE
5854	ENSG00000054598	FOXC1	6	p25.3	1609972	1613897	0.617095	0.537172	0.746386	FALSE	FALSE
5855	ENSG00000170298	LGALS9B	17	p11.2	20449395	20467539	0.617005	0.537232	0.746406	FALSE	FALSE
5856	ENSG00000160097	FNDC5	1	p35.1	32862268	32872482	0.616687	0.537441	0.74657	FALSE	FALSE
5857	ENSG00000114026	OGG1	3	p25.3	9749944	9788219	0.616263	0.537721	0.746859	FALSE	FALSE
5858	ENSG00000127249	ATP13A4	3	q29	193402077	193593111	0.616224	0.537746	0.746859	FALSE	FALSE
5859	ENSG00000139193	CD27	12	p13.31	6444867	6451718	0.616035	0.537872	0.746871	FALSE	FALSE
5860	ENSG00000136305	CIDEB	14	q12	24305096	24311430	0.614528	0.538866	0.747721	FALSE	FALSE
5861	ENSG00000058063	ATP11B	3	q26.33	182793500	182921635	0.614342	0.538989	0.747721	FALSE	FALSE
5862	ENSG00000077935	SMC1B	22	q13.31	45344063	45413619	0.614329	0.538998	0.747721	FALSE	FALSE
5863	ENSG00000169758	TMEM266	15	q24.2	76059837	76229121	0.614309	0.539011	0.747721	FALSE	FALSE
5864	ENSG00000179476	C14orf28	14	q21.2	44897295	44907257	0.614258	0.539045	0.747721	FALSE	FALSE
5865	ENSG00000170689	HOXB9	17	q21.32	48621159	48626356	0.613939	0.539256	0.74795	FALSE	FALSE
5866	ENSG00000079393	DUSP13	10	q22.2	75094432	75109221	0.613783	0.539359	0.748007	FALSE	FALSE
5867	ENSG00000135960	EDAR	2	q13	108894471	108989372	0.613687	0.539422	0.748007	FALSE	FALSE
5868	ENSG00000106692	FKTN	9	q31.2	105558130	105641118	0.613335	0.539655	0.748123	FALSE	FALSE
5869	ENSG00000175662	TOM1L2	17	p11.2	17843511	17972422	0.613266	0.5397	0.748123	FALSE	FALSE
5870	ENSG00000128578	STRIP2	7	q32.1	129434433	129488399	0.613013	0.539868	0.748166	FALSE	FALSE
5871	ENSG00000171631	P2RY6	11	q13.4	73264505	73298617	0.612465	0.54023	0.748526	FALSE	FALSE
5872	ENSG00000164972	C9orf24	9	p13.3	34379019	34397832	0.612413	0.540265	0.748526	FALSE	FALSE
5873	ENSG00000115020	PIKFYVE	2	q34	208266267	208358751	0.612282	0.540351	0.748569	FALSE	FALSE
5874	ENSG00000173540	GMPPB	3	p21.31	49716844	49723951	0.612076	0.540487	0.748569	FALSE	FALSE
5875	ENSG00000253304	TMEM200B	1	p35.3	29119428	29123935	0.612021	0.540524	0.748569	FALSE	FALSE
5876	ENSG00000130779	CLIP1	12	q24.31	122271432	122422632	0.611795	0.540673	0.748628	FALSE	FALSE
5877	ENSG00000176049	JAKMIP2	5	q32	147585439	147782848	0.611686	0.540746	0.748628	FALSE	FALSE
5878	ENSG00000196456	ZNF775	7	q36.1	150379335	150398631	0.611543	0.54084	0.748691	FALSE	FALSE
5879	ENSG00000121905	HPCA	1	p35.1	32885994	32898441	0.611338	0.540976	0.748707	FALSE	FALSE
5880	ENSG00000019582	CD74	5	q33.1	150401637	150412929	0.610993	0.541204	0.74871	FALSE	FALSE
5881	ENSG00000189051	RNF222	17	p13.1	8390704	8397826	0.610861	0.541292	0.74871	FALSE	FALSE
5882	ENSG00000170500	LONRF2	2	q11.2	100273291	100322733	0.61078	0.541346	0.74871	FALSE	FALSE
5883	ENSG00000175806	MSRA	8	p23.1	10054268	10428891	0.610435	0.541574	0.748821	FALSE	FALSE
5884	ENSG00000083812	ZNF324	19	q13.43	58467045	58475436	0.610093	0.5418	0.74893	FALSE	FALSE
5885	ENSG00000159596	TMEM69	1	p34.1	45687214	45694443	0.609306	0.542322	0.749457	FALSE	FALSE
5886	ENSG00000198162	MAN1A2	1	p12	117367449	117528872	0.609257	0.542354	0.749457	FALSE	FALSE
5887	ENSG00000099999	RNF215	22	q12.2	30368811	30421771	0.609169	0.542413	0.749475	FALSE	FALSE
5888	ENSG00000065371	ROPN1	3	q21.1	123968521	123992178	0.608409	0.542917	0.749981	FALSE	FALSE
5889	ENSG00000182504	CEP97	3	q12.3	101723925	101770562	0.608289	0.542996	0.750013	FALSE	FALSE
5890	ENSG00000086696	HSD17B2	16	q23.3	82035004	82098534	0.607932	0.543232	0.750013	FALSE	FALSE
5891	ENSG00000178814	OPLAH	8	q24.3	144051266	144063965	0.607896	0.543256	0.750013	FALSE	FALSE
5892	ENSG00000169718	DUS1L	17	q25.3	82057506	82065887	0.607161	0.543744	0.750492	FALSE	FALSE
5893	ENSG00000059588	TARBP1	1	q42.2	234391313	234479103	0.606955	0.543881	0.750511	FALSE	FALSE
5894	ENSG00000149564	ESAM	11	q24.2	124752583	124762290	0.606933	0.543895	0.750511	FALSE	FALSE
5895	ENSG00000269179	AC011452.1	19	q13.33	49909501	49958391	0.606211	0.544375	0.75108	FALSE	FALSE
5896	ENSG00000007372	PAX6	11	p13	31784779	31818062	0.606175	0.544399	0.75108	FALSE	FALSE
5897	ENSG00000183605	SFXN4	10	q26.11	119140767	119165667	0.605842	0.544619	0.751258	FALSE	FALSE
5898	ENSG00000188613	NANOS1	10	q26.11	119029716	119033732	0.605391	0.544919	0.751545	FALSE	FALSE
5899	ENSG00000114503	NCBP2	3	q29	196935402	196942597	0.604691	0.545384	0.751996	FALSE	FALSE
5900	ENSG00000162374	ELAVL4	1	p33	50048014	50203786	0.60454	0.545485	0.752072	FALSE	FALSE
5901	ENSG00000089009	RPL6	12	q24.13	112405190	112418838	0.604415	0.545567	0.752122	FALSE	FALSE
5902	ENSG00000146707	POMZP3	7	q11.23	76609986	76627261	0.604009	0.545838	0.752369	FALSE	FALSE
5903	ENSG00000254550	OMP	11	q13.5	77102840	77103331	0.602817	0.54663	0.753103	FALSE	FALSE
5904	ENSG00000050748	MAPK9	5	q35.3	180233143	180292099	0.602798	0.546643	0.753103	FALSE	FALSE
5905	ENSG00000142556	ZNF614	19	q13.41	52012765	52030240	0.602465	0.546865	0.75334	FALSE	FALSE
5906	ENSG00000184702	SEPT5	22	q11.21	19714464	19724224	0.601981	0.547187	0.753721	FALSE	FALSE
5907	ENSG00000134007	ADAM20	14	q24.2	70522358	70535015	0.601881	0.547253	0.753735	FALSE	FALSE
5908	ENSG00000142405	NLRP12	19	q13.42	53793603	53824394	0.601759	0.547335	0.753735	FALSE	FALSE
5909	ENSG00000010810	FYN	6	q21	111660332	111873452	0.60148	0.54752	0.753927	FALSE	FALSE
5910	ENSG00000182272	B4GALNT4	11	p15.5	369796	382116	0.600826	0.547956	0.754273	FALSE	FALSE
5911	ENSG00000205730	ITPRIPL2	16	p12.3	19113932	19121629	0.60022	0.548359	0.75463	FALSE	FALSE
5912	ENSG00000268163	AC004076.1	19	q13.43	57437970	57477536	0.600106	0.548436	0.75463	FALSE	FALSE
5913	ENSG00000179046	TRIML2	4	q35.2	188091273	188109603	0.600068	0.548461	0.75463	FALSE	FALSE
5914	ENSG00000101191	DIDO1	20	q13.33	62877738	62937952	0.599856	0.548602	0.754719	FALSE	FALSE
5915	ENSG00000204291	COL15A1	9	q22.33	98943179	99070792	0.599395	0.54891	0.755079	FALSE	FALSE
5916	ENSG00000184863	RBM33	7	q36.3	155644451	155781485	0.599088	0.549114	0.755129	FALSE	FALSE
5917	ENSG00000168758	SEMA4C	2	q11.2	96859716	96870757	0.598934	0.549217	0.755183	FALSE	FALSE
5918	ENSG00000134516	DOCK2	5	q35.1	169637247	170083382	0.598867	0.549262	0.755183	FALSE	FALSE
5919	ENSG00000129007	CALML4	15	q23	68190705	68206110	0.598491	0.549512	0.755359	FALSE	FALSE
5920	ENSG00000099994	SUSD2	22	q11.23	24181259	24189110	0.598261	0.549666	0.755431	FALSE	FALSE
5921	ENSG00000143590	EFNA3	1	q21.3	155078872	155087538	0.598251	0.549672	0.755431	FALSE	FALSE
5922	ENSG00000147416	ATP6V1B2	8	p21.3	20197367	20226819	0.598168	0.549728	0.755444	FALSE	FALSE
5923	ENSG00000035687	ADSS	1	q44	244408494	244452134	0.59809	0.54978	0.755452	FALSE	FALSE
5924	ENSG00000146242	TPBG	6	q14.1	82363206	82370828	0.597742	0.550012	0.755675	FALSE	FALSE
5925	ENSG00000157111	TMEM171	5	q13.2	73120292	73131817	0.597586	0.550116	0.755675	FALSE	FALSE
5926	ENSG00000107443	CCNJ	10	q24.1	96043394	96060870	0.597445	0.55021	0.755675	FALSE	FALSE
5927	ENSG00000151838	CCDC175	14	q23.1	59504539	59576831	0.597432	0.550219	0.755675	FALSE	FALSE
5928	ENSG00000156508	EEF1A1	6	q13	73515750	73523797	0.597193	0.550379	0.755831	FALSE	FALSE
5929	ENSG00000113657	DPYSL3	5	q32	147390811	147510056	0.597052	0.550473	0.755897	FALSE	FALSE
5930	ENSG00000115839	RAB3GAP1	2	q21.3	135052265	135176394	0.596458	0.550869	0.756356	FALSE	FALSE
5931	ENSG00000125633	CCDC93	2	q14.1	117915478	118014133	0.596298	0.550976	0.756356	FALSE	FALSE
5932	ENSG00000163624	CDS1	4	q21.23	84582979	84651338	0.595979	0.551189	0.756434	FALSE	FALSE
5933	ENSG00000120457	KCNJ5	11	q24.3	128891356	128921035	0.595914	0.551233	0.756434	FALSE	FALSE
5934	ENSG00000141298	SSH2	17	q11.2	29625938	29930276	0.595317	0.551631	0.756727	FALSE	FALSE
5935	ENSG00000139531	SUOX	12	q13.2	55997180	56006641	0.595003	0.551842	0.756826	FALSE	FALSE
5936	ENSG00000215131	C16orf90	16	p13.3	3493484	3495480	0.594787	0.551986	0.756834	FALSE	FALSE
5937	ENSG00000100503	NIN	14	q22.1	50719763	50831121	0.594414	0.552235	0.757088	FALSE	FALSE
5938	ENSG00000144681	STAC	3	p22.3	36380344	36548007	0.593912	0.552571	0.757383	FALSE	FALSE
5939	ENSG00000127946	HIP1	7	q11.23	75533300	75738962	0.593781	0.552659	0.75744	FALSE	FALSE
5940	ENSG00000152942	RAD17	5	q13.2	69369293	69414801	0.593026	0.553163	0.757935	FALSE	FALSE
5941	ENSG00000163380	LMOD3	3	p14.1	69106872	69123032	0.592773	0.553333	0.757972	FALSE	FALSE
5942	ENSG00000092330	TINF2	14	q12	24239643	24242674	0.592742	0.553354	0.757972	FALSE	FALSE
5943	ENSG00000166035	LIPC	15	q21.3	58410569	58569843	0.592654	0.553413	0.757972	FALSE	FALSE
5944	ENSG00000128563	PRKRIP1	7	q22.1	102363872	102426676	0.5926	0.553449	0.757972	FALSE	FALSE
5945	ENSG00000073536	NLE1	17	q12	35128753	35142315	0.592579	0.553463	0.757972	FALSE	FALSE
5946	ENSG00000164093	PITX2	4	q25	110617423	110642123	0.592209	0.553711	0.758184	FALSE	FALSE
5947	ENSG00000198682	PAPSS2	10	q23.2	87659613	87747705	0.591976	0.553866	0.758251	FALSE	FALSE
5948	ENSG00000182568	SATB1	3	p24.3	18345387	18445588	0.591904	0.553915	0.758251	FALSE	FALSE
5949	ENSG00000046604	DSG2	18	q12.1	31498043	31549008	0.591872	0.553936	0.758251	FALSE	FALSE
5950	ENSG00000175084	DES	2	q35	219418377	219426739	0.59186	0.553944	0.758251	FALSE	FALSE
5951	ENSG00000119285	HEATR1	1	q43	236549005	236604504	0.591615	0.554108	0.758294	FALSE	FALSE
5952	ENSG00000170464	DNAJC18	5	q31.2	139408588	139444491	0.591586	0.554128	0.758294	FALSE	FALSE
5953	ENSG00000106483	SFRP4	7	p14.1	37905932	38025695	0.590997	0.554523	0.758612	FALSE	FALSE
5954	ENSG00000152601	MBNL1	3	q25.1	152243828	152465780	0.590983	0.554532	0.758612	FALSE	FALSE
5955	ENSG00000136944	LMX1B	9	q33.3	126614443	126701032	0.590501	0.554855	0.7588	FALSE	FALSE
5956	ENSG00000179583	CIITA	16	p13.13	10866222	10943021	0.589989	0.555198	0.759117	FALSE	FALSE
5957	ENSG00000183421	RIPK4	21	q22.3	41739369	41767106	0.589879	0.555272	0.759117	FALSE	FALSE
5958	ENSG00000172057	ORMDL3	17	q21.1	39921041	39927601	0.588426	0.556246	0.760048	FALSE	FALSE
5959	ENSG00000165799	RNASE7	14	q11.2	21042226	21044234	0.58838	0.556277	0.760048	FALSE	FALSE
5960	ENSG00000142583	SLC2A5	1	p36.23	9035107	9088478	0.58829	0.556338	0.760067	FALSE	FALSE
5961	ENSG00000268133	AC003002.1	19	q13.43	57363566	57398584	0.587978	0.556547	0.760163	FALSE	FALSE
5962	ENSG00000151150	ANK3	10	q21.2	60026298	60733490	0.587177	0.557085	0.760411	FALSE	FALSE
5963	ENSG00000198420	TCAF1	7	q35	143851375	143902198	0.58716	0.557096	0.760411	FALSE	FALSE
5964	ENSG00000144908	ALDH1L1	3	q21.3	126103562	126197994	0.587059	0.557164	0.760411	FALSE	FALSE
5965	ENSG00000172940	SLC22A13	3	p22.2	38265812	38278757	0.586651	0.557438	0.76062	FALSE	FALSE
5966	ENSG00000120539	MASTL	10	p12.1	27154824	27186924	0.585913	0.557934	0.761106	FALSE	FALSE
5967	ENSG00000152291	TGOLN2	2	p11.2	85318020	85328425	0.585836	0.557986	0.761114	FALSE	FALSE
5968	ENSG00000143324	XPR1	1	q25.3	180632004	180890251	0.585577	0.55816	0.761287	FALSE	FALSE
5969	ENSG00000182759	MAFA	8	q24.3	143419182	143430406	0.58537	0.558299	0.761318	FALSE	FALSE
5970	ENSG00000163435	ELF3	1	q32.1	202007945	202017188	0.585059	0.558508	0.761509	FALSE	FALSE
5971	ENSG00000173083	HPSE	4	q21.23	83292461	83335153	0.584375	0.558968	0.761879	FALSE	FALSE
5972	ENSG00000099364	FBXL19	16	p11.2	30923055	30948783	0.584011	0.559213	0.762026	FALSE	FALSE
5973	ENSG00000132842	AP3B1	5	q14.1	78000525	78294755	0.583458	0.559585	0.762406	FALSE	FALSE
5974	ENSG00000104228	TRIM35	8	p21.2	27284887	27311319	0.583231	0.559738	0.762552	FALSE	FALSE
5975	ENSG00000181035	SLC25A42	19	p13.11	19063999	19112888	0.582925	0.559944	0.762706	FALSE	FALSE
5976	ENSG00000143473	KCNH1	1	q32.2	210676823	211134180	0.582125	0.560482	0.763162	FALSE	FALSE
5977	ENSG00000133619	KRBA1	7	q36.1	149714781	149734575	0.582012	0.560559	0.763162	FALSE	FALSE
5978	ENSG00000070808	CAMK2A	5	q32	150219491	150290291	0.580762	0.561401	0.76367	FALSE	FALSE
5979	ENSG00000135374	ELF5	11	p13	34478793	34513805	0.580699	0.561444	0.76367	FALSE	FALSE
5980	ENSG00000140044	JDP2	14	q24.3	75427716	75474111	0.580565	0.561534	0.763729	FALSE	FALSE
5981	ENSG00000100522	GNPNAT1	14	q22.1	52775194	52791668	0.580054	0.561878	0.764007	FALSE	FALSE
5982	ENSG00000133661	SFTPD	10	q22.3	79937740	79982614	0.579749	0.562084	0.764219	FALSE	FALSE
5983	ENSG00000094916	CBX5	12	q13.13	54230940	54280133	0.579538	0.562226	0.764226	FALSE	FALSE
5984	ENSG00000170348	TMED10	14	q24.3	75131470	75176631	0.579085	0.562532	0.76424	FALSE	FALSE
5985	ENSG00000180667	YOD1	1	q32.1	207043849	207052980	0.579053	0.562553	0.76424	FALSE	FALSE
5986	ENSG00000151148	UBE3B	12	q24.11	109477402	109536705	0.578971	0.562609	0.76424	FALSE	FALSE
5987	ENSG00000135373	EHF	11	p13	34621093	34661057	0.578812	0.562716	0.764322	FALSE	FALSE
5988	ENSG00000173875	ZNF791	19	p13.13	12610918	12633840	0.578538	0.562901	0.764445	FALSE	FALSE
5989	ENSG00000156453	PCDH1	5	q31.3	141853111	141879246	0.578471	0.562946	0.764445	FALSE	FALSE
5990	ENSG00000088002	SULT2B1	19	q13.33	48552075	48599425	0.578026	0.563246	0.764789	FALSE	FALSE
5991	ENSG00000064218	DMRT3	9	p24.3	976964	991731	0.5779	0.563331	0.76482	FALSE	FALSE
5992	ENSG00000135924	DNAJB2	2	q35	219279267	219286900	0.577825	0.563383	0.76482	FALSE	FALSE
5993	ENSG00000112486	CCR6	6	q27	167111807	167139696	0.577759	0.563427	0.76482	FALSE	FALSE
5994	ENSG00000164220	F2RL2	5	q13.3	76615482	76623434	0.5777	0.563467	0.76482	FALSE	FALSE
5995	ENSG00000112394	SLC16A10	6	q21	111087503	111231194	0.577647	0.563502	0.76482	FALSE	FALSE
5996	ENSG00000128276	RFPL3	22	q12.3	32354885	32361161	0.577136	0.563847	0.765162	FALSE	FALSE
5997	ENSG00000101773	RBBP8	18	q11.2	22798261	23026488	0.577027	0.563921	0.76517	FALSE	FALSE
5998	ENSG00000172244	C5orf34	5	p12	43486701	43515145	0.576989	0.563947	0.76517	FALSE	FALSE
5999	ENSG00000155111	CDK19	6	q21	110609978	110815958	0.576838	0.564049	0.765245	FALSE	FALSE
6000	ENSG00000170412	GPRC5C	17	q25.1	74424851	74451653	0.576725	0.564126	0.765286	FALSE	FALSE
6001	ENSG00000129910	CDH15	16	q24.3	89171767	89195492	0.576569	0.564231	0.765338	FALSE	FALSE
6002	ENSG00000141469	SLC14A1	18	q12.3	45687025	45752520	0.576462	0.564303	0.765338	FALSE	FALSE
6003	ENSG00000075391	RASAL2	1	q25.2	178094141	178484147	0.576154	0.564511	0.765502	FALSE	FALSE
6004	ENSG00000138769	CDKL2	4	q21.1	75578005	75630716	0.575656	0.564848	0.765726	FALSE	FALSE
6005	ENSG00000158125	XDH	2	p23.1	31334321	31414715	0.575622	0.564871	0.765726	FALSE	FALSE
6006	ENSG00000145217	SLC26A1	4	p16.3	979073	993440	0.575502	0.564952	0.76576	FALSE	FALSE
6007	ENSG00000177627	C12orf54	12	q13.11	48482498	48496386	0.575346	0.565057	0.76576	FALSE	FALSE
6008	ENSG00000134291	TMEM106C	12	q13.11	47963569	47968878	0.575141	0.565196	0.765797	FALSE	FALSE
6009	ENSG00000127507	ADGRE2	19	p13.12	14732393	14778541	0.57513	0.565203	0.765797	FALSE	FALSE
6010	ENSG00000083814	ZNF671	19	q13.43	57719751	57727624	0.574953	0.565323	0.765896	FALSE	FALSE
6011	ENSG00000160408	ST6GALNAC6	9	q34.11	127885321	127905408	0.574806	0.565423	0.765968	FALSE	FALSE
6012	ENSG00000196943	NOP9	14	q12	24299862	24309124	0.574568	0.565584	0.766122	FALSE	FALSE
6013	ENSG00000087884	AAMDC	11	q14.1	77821109	77918432	0.574456	0.56566	0.766162	FALSE	FALSE
6014	ENSG00000051596	THOC3	5	q35.2	175917873	176034680	0.573545	0.566276	0.766533	FALSE	FALSE
6015	ENSG00000169550	MUC15	11	p14.2	26559033	26572233	0.573498	0.566307	0.766533	FALSE	FALSE
6016	ENSG00000121851	POLR3GL	1	q21.1	145964702	145978848	0.573274	0.566459	0.766611	FALSE	FALSE
6017	ENSG00000035862	TIMP2	17	q25.3	78852977	78925387	0.573163	0.566534	0.766625	FALSE	FALSE
6018	ENSG00000126231	PROZ	13	q34	113158654	113172383	0.57304	0.566617	0.766636	FALSE	FALSE
6019	ENSG00000182218	HHIPL1	14	q32.2	99645110	99680569	0.572427	0.567032	0.766736	FALSE	FALSE
6020	ENSG00000107807	TLX1	10	q24.31	101130505	101137789	0.572086	0.567263	0.766814	FALSE	FALSE
6021	ENSG00000069849	ATP1B3	3	q23	141876124	141926514	0.571802	0.567456	0.766948	FALSE	FALSE
6022	ENSG00000144229	THSD7B	2	q22.1	136765545	137677717	0.571383	0.56774	0.767205	FALSE	FALSE
6023	ENSG00000134028	ADAMDEC1	8	p21.2	24384285	24406013	0.571071	0.567951	0.767427	FALSE	FALSE
6024	ENSG00000158869	FCER1G	1	q23.3	161215234	161220699	0.570031	0.568657	0.768254	FALSE	FALSE
6025	ENSG00000182533	CAV3	3	p25.3	8733800	8841808	0.569799	0.568814	0.768332	FALSE	FALSE
6026	ENSG00000103269	RHBDL1	16	p13.3	675666	678268	0.569749	0.568848	0.768332	FALSE	FALSE
6027	ENSG00000167656	LY6D	8	q24.3	142784880	142786592	0.569731	0.56886	0.768332	FALSE	FALSE
6028	ENSG00000182253	SYNM	15	q26.3	99098217	99135593	0.569668	0.568903	0.768332	FALSE	FALSE
6029	ENSG00000065361	ERBB3	12	q13.2	56076799	56103505	0.569233	0.569198	0.768668	FALSE	FALSE
6030	ENSG00000153002	CPB1	3	q24	148791102	148860187	0.56837	0.569784	0.769143	FALSE	FALSE
6031	ENSG00000119714	GPR68	14	q32.11	91232532	91253925	0.568046	0.570004	0.769376	FALSE	FALSE
6032	ENSG00000172432	GTPBP2	6	p21.1	43605316	43629162	0.567952	0.570067	0.769399	FALSE	FALSE
6033	ENSG00000174939	ASPHD1	16	p11.2	29900375	29919864	0.567613	0.570298	0.769512	FALSE	FALSE
6034	ENSG00000105642	KCNN1	19	p13.11	17951293	18000080	0.567579	0.570321	0.769512	FALSE	FALSE
6035	ENSG00000171017	LRRC8E	19	p13.2	7888505	7902021	0.566981	0.570727	0.7698	FALSE	FALSE
6036	ENSG00000134317	GRHL1	2	p25.1	9951693	10002277	0.566951	0.570748	0.7698	FALSE	FALSE
6037	ENSG00000186166	CCDC84	11	q23.3	118998142	119015791	0.566892	0.570788	0.7698	FALSE	FALSE
6038	ENSG00000162814	SPATA17	1	q41	217631324	217871696	0.566536	0.571029	0.769908	FALSE	FALSE
6039	ENSG00000135953	MFSD9	2	q12.1	102715840	102736888	0.566498	0.571055	0.769908	FALSE	FALSE
6040	ENSG00000068137	PLEKHH3	17	q21.2	42667914	42676994	0.566057	0.571355	0.770081	FALSE	FALSE
6041	ENSG00000125144	MT1G	16	q13	56666731	56668065	0.566033	0.571371	0.770081	FALSE	FALSE
6042	ENSG00000125089	SH3TC1	4	p16.1	8182072	8241803	0.56583	0.57151	0.77014	FALSE	FALSE
6043	ENSG00000165660	ABRAXAS2	10	q26.13	124801785	124836670	0.56542	0.571788	0.770411	FALSE	FALSE
6044	ENSG00000156603	MED19	11	q12.1	57703714	57712323	0.565299	0.57187	0.770411	FALSE	FALSE
6045	ENSG00000169894	MUC3A	7	q22.1	100949555	100968346	0.565288	0.571878	0.770411	FALSE	FALSE
6046	ENSG00000167165	UGT1A6	2	q37.1	233691607	233773300	0.565189	0.571945	0.770411	FALSE	FALSE
6047	ENSG00000106804	C5	9	q33.2	120952335	121050276	0.564603	0.572344	0.770605	FALSE	FALSE
6048	ENSG00000160993	ALKBH4	7	q22.1	102456238	102464876	0.5646	0.572346	0.770605	FALSE	FALSE
6049	ENSG00000168703	WFDC12	20	q13.12	45123425	45124465	0.564563	0.572371	0.770605	FALSE	FALSE
6050	ENSG00000137673	MMP7	11	q22.2	102520508	102530753	0.564291	0.572556	0.770727	FALSE	FALSE
6051	ENSG00000204983	PRSS1	7	q34	142749468	142753076	0.564021	0.57274	0.770787	FALSE	FALSE
6052	ENSG00000188529	SRSF10	1	p36.11	23964804	23980927	0.564018	0.572742	0.770787	FALSE	FALSE
6053	ENSG00000188089	PLA2G4E	15	q15.1	41981582	42051190	0.56372	0.572945	0.770997	FALSE	FALSE
6054	ENSG00000116014	KISS1R	19	p13.3	917287	921015	0.563514	0.573085	0.771122	FALSE	FALSE
6055	ENSG00000090097	PCBP4	3	p21.2	51957454	51974016	0.56338	0.573176	0.771182	FALSE	FALSE
6056	ENSG00000103449	SALL1	16	q12.1	51135975	51151367	0.563309	0.573225	0.771184	FALSE	FALSE
6057	ENSG00000253598	SLC10A5	8	q21.13	81693607	81696174	0.562961	0.573462	0.771439	FALSE	FALSE
6058	ENSG00000115998	C2orf42	2	p13.3	70149880	70248615	0.562696	0.573642	0.771555	FALSE	FALSE
6059	ENSG00000134222	PSRC1	1	p13.3	109279556	109283186	0.562575	0.573724	0.771602	FALSE	FALSE
6060	ENSG00000011143	MKS1	17	q22	58205437	58219605	0.562257	0.573941	0.771766	FALSE	FALSE
6061	ENSG00000160991	ORAI2	7	q22.1	102433106	102456821	0.562157	0.574009	0.771766	FALSE	FALSE
6062	ENSG00000086159	AQP6	12	q13.12	49967194	49977139	0.562081	0.574061	0.771766	FALSE	FALSE
6063	ENSG00000128710	HOXD10	2	q31.1	176108790	176119942	0.56196	0.574143	0.771786	FALSE	FALSE
6064	ENSG00000071282	LMCD1	3	p25.3	8501707	8574673	0.561764	0.574277	0.771902	FALSE	FALSE
6065	ENSG00000124196	GTSF1L	20	q13.12	43726164	43726998	0.561375	0.574542	0.772161	FALSE	FALSE
6066	ENSG00000197467	COL13A1	10	q22.1	69801867	69964275	0.561343	0.574564	0.772161	FALSE	FALSE
6067	ENSG00000135999	EPC2	2	q23.1	148644440	148787568	0.560998	0.574799	0.772361	FALSE	FALSE
6068	ENSG00000105374	NKG7	19	q13.41	51371606	51372715	0.560568	0.575092	0.772361	FALSE	FALSE
6069	ENSG00000176293	ZNF135	19	q13.43	58059239	58086310	0.560527	0.57512	0.772361	FALSE	FALSE
6070	ENSG00000198929	NOS1AP	1	q23.3	162069774	162370475	0.560512	0.575131	0.772361	FALSE	FALSE
6071	ENSG00000119328	FAM206A	9	q31.3	108934181	108950744	0.560401	0.575206	0.772361	FALSE	FALSE
6072	ENSG00000101236	RNF24	20	p13	3927309	4015582	0.560384	0.575217	0.772361	FALSE	FALSE
6073	ENSG00000127022	CANX	5	q35.3	179678628	179730925	0.560237	0.575318	0.772361	FALSE	FALSE
6074	ENSG00000100814	CCNB1IP1	14	q11.2	20311368	20333312	0.559784	0.575627	0.772503	FALSE	FALSE
6075	ENSG00000078124	ACER3	11	q13.5	76860867	77026797	0.559425	0.575872	0.772715	FALSE	FALSE
6076	ENSG00000164329	TENT2	5	q14.1	79612120	79686648	0.558884	0.576241	0.772867	FALSE	FALSE
6077	ENSG00000115827	DCAF17	2	q31.1	171434217	171485052	0.558746	0.576335	0.772894	FALSE	FALSE
6078	ENSG00000241322	CDRT1	17	p12	15565483	15619512	0.558677	0.576382	0.772894	FALSE	FALSE
6079	ENSG00000144031	ANKRD53	2	p13.3	70978380	70985499	0.558403	0.576569	0.773018	FALSE	FALSE
6080	ENSG00000129472	RAB2B	14	q11.2	21459020	21476973	0.557137	0.577434	0.773789	FALSE	FALSE
6081	ENSG00000168256	NKIRAS2	17	q21.2	42011382	42025644	0.557078	0.577474	0.773789	FALSE	FALSE
6082	ENSG00000172986	GXYLT2	3	p13	72888073	72998138	0.556337	0.57798	0.773905	FALSE	FALSE
6083	ENSG00000149243	KLHL35	11	q13.4	75422394	75430629	0.556333	0.577983	0.773905	FALSE	FALSE
6084	ENSG00000133687	TMTC1	12	p11.22	29500840	29784759	0.556153	0.578106	0.773905	FALSE	FALSE
6085	ENSG00000164411	GJB7	6	q15	87282978	87329278	0.55592	0.578266	0.774027	FALSE	FALSE
6086	ENSG00000188306	LRRIQ4	3	q26.2	169821922	169837775	0.555606	0.57848	0.774188	FALSE	FALSE
6087	ENSG00000140598	EFL1	15	q25.2	82130230	82262763	0.555353	0.578653	0.774293	FALSE	FALSE
6088	ENSG00000162607	USP1	1	p31.3	62436297	62451804	0.554891	0.578969	0.774526	FALSE	FALSE
6089	ENSG00000025800	KPNA6	1	p35.2	32108038	32176568	0.5543	0.579374	0.774701	FALSE	FALSE
6090	ENSG00000110318	CEP126	11	q22.1	101915015	102001058	0.554268	0.579395	0.774701	FALSE	FALSE
6091	ENSG00000125813	PAX1	20	p11.22	21705659	21718486	0.554254	0.579405	0.774701	FALSE	FALSE
6092	ENSG00000141968	VAV1	19	p13.3	6772714	6857366	0.554194	0.579446	0.774701	FALSE	FALSE
6093	ENSG00000188175	HEPACAM2	7	q21.2	93188586	93226524	0.554193	0.579447	0.774701	FALSE	FALSE
6094	ENSG00000139514	SLC7A1	13	q12.3	29509410	29595688	0.553952	0.579612	0.774701	FALSE	FALSE
6095	ENSG00000131242	RAB11FIP4	17	q11.2	31391624	31538217	0.553871	0.579667	0.774701	FALSE	FALSE
6096	ENSG00000089101	CFAP61	20	p11.23	20052514	20360702	0.553443	0.57996	0.774903	FALSE	FALSE
6097	ENSG00000134109	EDEM1	3	p26.1	5187646	5219957	0.55267	0.580489	0.775294	FALSE	FALSE
6098	ENSG00000172260	NEGR1	1	p31.1	71395940	72282734	0.552502	0.580605	0.775385	FALSE	FALSE
6099	ENSG00000040487	PQLC2	1	p36.13	19312326	19329300	0.552094	0.580884	0.775501	FALSE	FALSE
6100	ENSG00000048707	VPS13D	1	p36.22	12230030	12512047	0.551825	0.581068	0.775562	FALSE	FALSE
6101	ENSG00000177294	FBXO39	17	p13.1	6776223	6797101	0.551165	0.581521	0.775984	FALSE	FALSE
6102	ENSG00000100994	PYGB	20	p11.21	25248069	25298014	0.551005	0.581631	0.775984	FALSE	FALSE
6103	ENSG00000143179	UCK2	1	q24.1	165827531	165911618	0.550919	0.581689	0.775984	FALSE	FALSE
6104	ENSG00000163702	IL17RC	3	p25.3	9917074	9933630	0.550812	0.581763	0.775984	FALSE	FALSE
6105	ENSG00000100575	TIMM9	14	q23.1	58408494	58427614	0.550649	0.581874	0.776028	FALSE	FALSE
6106	ENSG00000196547	MAN2A2	15	q26.1	90902218	90922584	0.550625	0.581891	0.776028	FALSE	FALSE
6107	ENSG00000133477	FAM83F	22	q13.1	39994949	40043529	0.550491	0.581983	0.776087	FALSE	FALSE
6108	ENSG00000006453	BAIAP2L1	7	q22.1	98291651	98401068	0.550215	0.582172	0.776176	FALSE	FALSE
6109	ENSG00000008323	PLEKHG6	12	p13.31	6310436	6328506	0.550187	0.582191	0.776176	FALSE	FALSE
6110	ENSG00000187446	CHP1	15	q15.1	41230839	41281890	0.549594	0.582598	0.776466	FALSE	FALSE
6111	ENSG00000139405	RITA1	12	q24.13	113185526	113192368	0.549454	0.582694	0.776488	FALSE	FALSE
6112	ENSG00000256053	APOPT1	14	q32.33	103562962	103607523	0.549431	0.582709	0.776488	FALSE	FALSE
6113	ENSG00000174165	ZDHHC24	11	q13.2	66520637	66546238	0.549348	0.582767	0.776501	FALSE	FALSE
6114	ENSG00000183020	AP2A2	11	p15.5	924894	1012245	0.549096	0.582939	0.776605	FALSE	FALSE
6115	ENSG00000214309	MBLAC1	7	q22.1	100126694	100128498	0.548975	0.583023	0.776653	FALSE	FALSE
6116	ENSG00000163898	LIPH	3	q27.2	185506262	185552613	0.548676	0.583228	0.776691	FALSE	FALSE
6117	ENSG00000102908	NFAT5	16	q22.1	69565094	69704666	0.548613	0.583271	0.776691	FALSE	FALSE
6118	ENSG00000162241	SLC25A45	11	q13.1	65375192	65383701	0.548588	0.583288	0.776691	FALSE	FALSE
6119	ENSG00000167272	POP5	12	q24.31	120578764	120581398	0.548027	0.583673	0.776892	FALSE	FALSE
6120	ENSG00000113916	BCL6	3	q27.3	187721377	187745727	0.547902	0.583759	0.776892	FALSE	FALSE
6121	ENSG00000110448	CD5	11	q12.2	61102395	61127852	0.547681	0.583911	0.776892	FALSE	FALSE
6122	ENSG00000176371	ZSCAN2	15	q25.2	84600986	84627796	0.547471	0.584055	0.776892	FALSE	FALSE
6123	ENSG00000181019	NQO1	16	q22.1	69706996	69726951	0.547103	0.584308	0.777102	FALSE	FALSE
6124	ENSG00000177842	ZNF620	3	p22.1	40477131	40518736	0.546924	0.584431	0.777202	FALSE	FALSE
6125	ENSG00000138271	GPR87	3	q25.1	151294086	151316952	0.546813	0.584507	0.777241	FALSE	FALSE
6126	ENSG00000170153	RNF150	4	q31.21	140859807	141212877	0.546119	0.584984	0.777686	FALSE	FALSE
6127	ENSG00000164219	PGGT1B	5	q22.3	115204012	115262872	0.546004	0.585063	0.777723	FALSE	FALSE
6128	ENSG00000115694	STK25	2	q37.3	241492674	241509730	0.545819	0.58519	0.777758	FALSE	FALSE
6129	ENSG00000137101	CD72	9	p13.3	35609533	35646810	0.54552	0.585396	0.777817	FALSE	FALSE
6130	ENSG00000186889	TMEM17	2	p15	62500221	62511894	0.545517	0.585398	0.777817	FALSE	FALSE
6131	ENSG00000070778	PTPN21	14	q31.3	88465778	88554733	0.54504	0.585726	0.777959	FALSE	FALSE
6132	ENSG00000187239	FNBP1	9	q34.11	129887187	130043194	0.54493	0.585801	0.777959	FALSE	FALSE
6133	ENSG00000175764	TTLL11	9	q33.2	121821928	122093606	0.544861	0.585849	0.777959	FALSE	FALSE
6134	ENSG00000101751	POLI	18	q21.2	54269404	54321266	0.544287	0.586244	0.778288	FALSE	FALSE
6135	ENSG00000156374	PCGF6	10	q24.33	103302796	103351144	0.543846	0.586548	0.778376	FALSE	FALSE
6136	ENSG00000171435	KSR2	12	q24.23	117453012	117968983	0.543728	0.586629	0.778421	FALSE	FALSE
6137	ENSG00000213949	ITGA1	5	q11.2	52787896	52959210	0.543596	0.58672	0.778478	FALSE	FALSE
6138	ENSG00000099904	ZDHHC8	22	q11.21	20129456	20148007	0.543381	0.586868	0.778548	FALSE	FALSE
6139	ENSG00000203722	RAET1G	6	q25.1	149916878	149923121	0.543281	0.586936	0.778548	FALSE	FALSE
6140	ENSG00000196932	TMEM26	10	q21.2	61406643	61453450	0.543097	0.587063	0.778548	FALSE	FALSE
6141	ENSG00000076321	KLHL20	1	q25.1	173714941	173786702	0.542915	0.587188	0.778596	FALSE	FALSE
6142	ENSG00000198824	CHAMP1	13	q34	114314335	114337626	0.542553	0.587438	0.7788	FALSE	FALSE
6143	ENSG00000168300	PCMTD1	8	q11.23	51817575	51899186	0.542276	0.587628	0.778927	FALSE	FALSE
6144	ENSG00000167653	PSCA	8	q24.3	142670308	142682724	0.542151	0.587714	0.778978	FALSE	FALSE
6145	ENSG00000115598	IL1RL2	2	q12.1	102186973	102240002	0.542009	0.587812	0.779013	FALSE	FALSE
6146	ENSG00000111653	ING4	12	p13.31	6650280	6663148	0.541631	0.588073	0.779075	FALSE	FALSE
6147	ENSG00000163026	WDCP	2	p23.3	24029340	24049575	0.541488	0.588171	0.77912	FALSE	FALSE
6148	ENSG00000100246	DNAL4	22	q13.1	38778508	38794198	0.541444	0.588202	0.77912	FALSE	FALSE
6149	ENSG00000109101	FOXN1	17	q11.2	28506243	28538896	0.541088	0.588447	0.779274	FALSE	FALSE
6150	ENSG00000177426	TGIF1	18	p11.31	3411608	3459978	0.54101	0.588501	0.779274	FALSE	FALSE
6151	ENSG00000188277	C15orf62	15	q15.1	40770080	40772449	0.540999	0.588508	0.779274	FALSE	FALSE
6152	ENSG00000183671	GPR1	2	q33.3	206175316	206218047	0.540151	0.589093	0.779922	FALSE	FALSE
6153	ENSG00000115705	TPO	2	p25.3	1374066	1543711	0.540046	0.589165	0.779955	FALSE	FALSE
6154	ENSG00000109685	NSD2	4	p16.3	1871424	1982207	0.539361	0.589638	0.78025	FALSE	FALSE
6155	ENSG00000169413	RNASE6	14	q11.2	20781051	20782467	0.539251	0.589714	0.78025	FALSE	FALSE
6156	ENSG00000197497	ZNF665	19	q13.42	53159213	53193386	0.53917	0.58977	0.780251	FALSE	FALSE
6157	ENSG00000122852	SFTPA1	10	q22.3	79610939	79615455	0.539025	0.58987	0.780267	FALSE	FALSE
6158	ENSG00000181744	C3orf58	3	q24	143971798	144048719	0.53863	0.590142	0.780347	FALSE	FALSE
6159	ENSG00000167286	CD3D	11	q23.3	118338954	118342744	0.538622	0.590148	0.780347	FALSE	FALSE
6160	ENSG00000161055	SCGB3A1	5	q35.3	180590103	180591540	0.538568	0.590185	0.780347	FALSE	FALSE
6161	ENSG00000105492	SIGLEC6	19	q13.41	51519525	51531856	0.538445	0.59027	0.780347	FALSE	FALSE
6162	ENSG00000008988	RPS20	8	q12.1	56067295	56074581	0.538306	0.590366	0.780402	FALSE	FALSE
6163	ENSG00000092140	G2E3	14	q12	30559123	30620063	0.538246	0.590407	0.780402	FALSE	FALSE
6164	ENSG00000165948	IFI27L1	14	q32.12	94081282	94103846	0.538175	0.590456	0.780404	FALSE	FALSE
6165	ENSG00000114268	PFKFB4	3	p21.31	48517684	48562015	0.538013	0.590568	0.780425	FALSE	FALSE
6166	ENSG00000009950	MLXIPL	7	q11.23	73593194	73624543	0.537761	0.590742	0.780486	FALSE	FALSE
6167	ENSG00000130684	ZNF337	20	p11.21	25674215	25696841	0.53774	0.590756	0.780486	FALSE	FALSE
6168	ENSG00000229676	ZNF492	19	p12	22634324	22667670	0.537666	0.590808	0.780491	FALSE	FALSE
6169	ENSG00000178188	SH2B1	16	p11.2	28846600	28874212	0.537484	0.590933	0.780531	FALSE	FALSE
6170	ENSG00000175634	RPS6KB2	11	q13.2	67428460	67435408	0.537162	0.591156	0.780642	FALSE	FALSE
6171	ENSG00000177191	B3GNT8	19	q13.2	41425359	41428730	0.537156	0.59116	0.780642	FALSE	FALSE
6172	ENSG00000215883	CYB5RL	1	p32.3	54169651	54200036	0.53678	0.59142	0.780864	FALSE	FALSE
6173	ENSG00000243135	UGT1A3	2	q37.1	233729108	233773299	0.53661	0.591537	0.780864	FALSE	FALSE
6174	ENSG00000010626	LRRC23	12	p13.31	6873569	6914243	0.536607	0.591539	0.780864	FALSE	FALSE
6175	ENSG00000188368	PRR19	19	q13.2	42302098	42310821	0.536118	0.591877	0.781148	FALSE	FALSE
6176	ENSG00000104368	PLAT	8	p11.21	42175233	42207724	0.535755	0.592128	0.781416	FALSE	FALSE
6177	ENSG00000144182	LIPT1	2	q11.2	99154955	99163157	0.535599	0.592236	0.781495	FALSE	FALSE
6178	ENSG00000112852	PCDHB2	5	q31.3	141094578	141098703	0.534351	0.593099	0.782131	FALSE	FALSE
6179	ENSG00000143674	MAP3K21	1	q42.2	233327768	233385148	0.53397	0.593362	0.782353	FALSE	FALSE
6180	ENSG00000152503	TRIM36	5	q22.3	115124762	115180546	0.533384	0.593768	0.782636	FALSE	FALSE
6181	ENSG00000187630	DHRS4L2	14	q11.2	23969874	24006408	0.533104	0.593962	0.782765	FALSE	FALSE
6182	ENSG00000088325	TPX2	20	q11.21	31739271	31801805	0.53282	0.594158	0.782961	FALSE	FALSE
6183	ENSG00000135966	TGFBRAP1	2	q12.2	105264391	105330034	0.53238	0.594463	0.783171	FALSE	FALSE
6184	ENSG00000129474	AJUBA	14	q11.2	22971174	22982642	0.532313	0.594509	0.783171	FALSE	FALSE
6185	ENSG00000137975	CLCA2	1	p22.3	86424086	86456558	0.532225	0.59457	0.783189	FALSE	FALSE
6186	ENSG00000251246	AL691442.1	1	q21.3	155063748	155086807	0.5316	0.595003	0.783633	FALSE	FALSE
6187	ENSG00000188316	ENO4	10	q25.3	116849512	116911788	0.531275	0.595228	0.783803	FALSE	FALSE
6188	ENSG00000170296	GABARAP	17	p13.1	7240014	7242770	0.531139	0.595323	0.783803	FALSE	FALSE
6189	ENSG00000152128	TMEM163	2	q21.3	134455759	134719000	0.529911	0.596173	0.784607	FALSE	FALSE
6190	ENSG00000114529	C3orf52	3	q13.2	112086335	112131004	0.529607	0.596384	0.784759	FALSE	FALSE
6191	ENSG00000102901	CENPT	16	q22.1	67828157	67847811	0.52949	0.596465	0.784803	FALSE	FALSE
6192	ENSG00000081177	EXD2	14	q24.1	69191511	69244020	0.528054	0.597462	0.785736	FALSE	FALSE
6193	ENSG00000185013	NT5C1B	2	p24.2	18562872	18589572	0.527871	0.597589	0.785839	FALSE	FALSE
6194	ENSG00000128310	GALR3	22	q13.1	37823382	37825495	0.527745	0.597676	0.785887	FALSE	FALSE
6195	ENSG00000168268	NT5DC2	3	p21.1	52524385	52535054	0.527626	0.597759	0.785887	FALSE	FALSE
6196	ENSG00000106070	GRB10	7	p12.1	50590063	50793462	0.527474	0.597865	0.785887	FALSE	FALSE
6197	ENSG00000118271	TTR	18	q12.1	31557010	31599021	0.527344	0.597955	0.785943	FALSE	FALSE
6198	ENSG00000187866	FAM122A	9	q21.11	68780034	68784608	0.527042	0.598165	0.786013	FALSE	FALSE
6199	ENSG00000112282	MED23	6	q23.2	131573966	131628229	0.52699	0.5982	0.786013	FALSE	FALSE
6200	ENSG00000165795	NDRG2	14	q11.2	21016763	21070872	0.52676	0.59836	0.78613	FALSE	FALSE
6201	ENSG00000140545	MFGE8	15	q26.1	88898683	88913411	0.526674	0.59842	0.78613	FALSE	FALSE
6202	ENSG00000160193	WDR4	21	q22.3	42843094	42879568	0.526111	0.598811	0.786279	FALSE	FALSE
6203	ENSG00000115524	SF3B1	2	q33.1	197389784	197435091	0.526018	0.598876	0.786279	FALSE	FALSE
6204	ENSG00000158715	SLC45A3	1	q32.1	205657851	205680459	0.526009	0.598882	0.786279	FALSE	FALSE
6205	ENSG00000239264	TXNDC5	6	p24.3	7881517	7910814	0.525645	0.599135	0.786548	FALSE	FALSE
6206	ENSG00000154263	ABCA10	17	q24.3	69147214	69244846	0.52504	0.599555	0.787016	FALSE	FALSE
6207	ENSG00000141639	MAPK4	18	q21.1	50560078	50731824	0.524993	0.599588	0.787016	FALSE	FALSE
6208	ENSG00000174197	MGA	15	q15.1	41621224	41773081	0.524822	0.599707	0.787036	FALSE	FALSE
6209	ENSG00000163558	PRKCI	3	q26.2	170222365	170305981	0.524815	0.599712	0.787036	FALSE	FALSE
6210	ENSG00000005187	ACSM3	16	p12.3	20610243	20797581	0.524764	0.599747	0.787036	FALSE	FALSE
6211	ENSG00000086506	HBQ1	16	p13.3	180453	181181	0.524374	0.600019	0.787235	FALSE	FALSE
6212	ENSG00000172922	RNASEH2C	11	q13.1	65714005	65720947	0.524163	0.600165	0.787235	FALSE	FALSE
6213	ENSG00000138658	ZGRF1	4	q25	112539333	112636995	0.523904	0.600345	0.787235	FALSE	FALSE
6214	ENSG00000173826	KCNH6	17	q23.3	63523334	63548977	0.523787	0.600427	0.787235	FALSE	FALSE
6215	ENSG00000138439	FAM117B	2	q33.2	202635188	202769757	0.523304	0.600763	0.78755	FALSE	FALSE
6216	ENSG00000148123	PLPPR1	9	q31.1	101028709	101325135	0.523184	0.600846	0.787595	FALSE	FALSE
6217	ENSG00000182923	CEP63	3	q22.2	134485721	134575017	0.522893	0.601049	0.787656	FALSE	FALSE
6218	ENSG00000185332	TMEM105	17	q25.3	81311270	81330674	0.522841	0.601085	0.787656	FALSE	FALSE
6219	ENSG00000124201	ZNFX1	20	q13.13	49237946	49278426	0.522287	0.60147	0.787871	FALSE	FALSE
6220	ENSG00000167526	RPL13	16	q24.3	89560657	89566828	0.522227	0.601513	0.787871	FALSE	FALSE
6221	ENSG00000169241	SLC50A1	1	q22	155135344	155138857	0.521809	0.601803	0.788094	FALSE	FALSE
6222	ENSG00000140391	TSPAN3	15	q24.3	77041404	77083984	0.52174	0.601851	0.788094	FALSE	FALSE
6223	ENSG00000175854	SWI5	9	q34.11	128275379	128288990	0.520645	0.602614	0.788726	FALSE	FALSE
6224	ENSG00000244474	UGT1A4	2	q37.1	233718778	233773299	0.520564	0.60267	0.788726	FALSE	FALSE
6225	ENSG00000198832	SELENOM	22	q12.2	31104772	31120069	0.52056	0.602673	0.788726	FALSE	FALSE
6226	ENSG00000155975	VPS37A	8	p22	17246571	17302427	0.520454	0.602747	0.788726	FALSE	FALSE
6227	ENSG00000050730	TNIP3	4	q27	121131408	121227466	0.520425	0.602767	0.788726	FALSE	FALSE
6228	ENSG00000007171	NOS2	17	q11.2	27756766	27800499	0.519704	0.60327	0.789007	FALSE	FALSE
6229	ENSG00000244122	UGT1A7	2	q37.1	233681938	233773299	0.519601	0.603342	0.789038	FALSE	FALSE
6230	ENSG00000159346	ADIPOR1	1	q32.1	202940823	202958572	0.518959	0.603789	0.789548	FALSE	FALSE
6231	ENSG00000101670	LIPG	18	q21.1	49560699	49599182	0.518902	0.603829	0.789548	FALSE	FALSE
6232	ENSG00000135164	DMTF1	7	q21.12	87152361	87196337	0.518743	0.60394	0.789559	FALSE	FALSE
6233	ENSG00000259040	BLOC1S5-TXNDC5	6	p24.3	7881522	8064364	0.518705	0.603966	0.789559	FALSE	FALSE
6234	ENSG00000144820	ADGRG7	3	q12.2	100609589	100695479	0.518683	0.603982	0.789559	FALSE	FALSE
6235	ENSG00000147488	ST18	8	q11.23	52110839	52460959	0.518382	0.604192	0.789771	FALSE	FALSE
6236	ENSG00000121064	SCPEP1	17	q22	56978105	57006768	0.518112	0.60438	0.789954	FALSE	FALSE
6237	ENSG00000240224	UGT1A5	2	q37.1	233712992	233773299	0.517139	0.605059	0.790639	FALSE	FALSE
6238	ENSG00000143556	S100A7	1	q21.3	153457744	153460701	0.517084	0.605097	0.790639	FALSE	FALSE
6239	ENSG00000110660	SLC35F2	11	q22.3	107790991	107928293	0.517005	0.605153	0.790648	FALSE	FALSE
6240	ENSG00000140287	HDC	15	q21.2	50241947	50266026	0.516714	0.605356	0.790796	FALSE	FALSE
6241	ENSG00000126456	IRF3	19	q13.33	49659569	49665875	0.516705	0.605362	0.790796	FALSE	FALSE
6242	ENSG00000128713	HOXD11	2	q31.1	176104216	176109754	0.515617	0.606122	0.791663	FALSE	FALSE
6243	ENSG00000242220	TCP10L	21	q22.11	32574841	32587373	0.515403	0.606272	0.791749	FALSE	FALSE
6244	ENSG00000183655	KLHL25	15	q25.3	85759323	85795030	0.515201	0.606413	0.791749	FALSE	FALSE
6245	ENSG00000198092	TMPRSS11F	4	q13.2	68053198	68129880	0.515035	0.606529	0.791782	FALSE	FALSE
6246	ENSG00000160111	CPAMD8	19	p13.11	16892947	17026815	0.514933	0.6066	0.791782	FALSE	FALSE
6247	ENSG00000107290	SETX	9	q34.13	132261356	132354985	0.514722	0.606747	0.791911	FALSE	FALSE
6248	ENSG00000171872	KLF17	1	p34.1	44118850	44135140	0.514564	0.606858	0.791981	FALSE	FALSE
6249	ENSG00000149761	NUDT22	11	q13.1	64225941	64230686	0.514326	0.607024	0.792063	FALSE	FALSE
6250	ENSG00000104365	IKBKB	8	p11.21	42271302	42332653	0.514092	0.607188	0.792134	FALSE	FALSE
6251	ENSG00000196177	ACADSB	10	q26.13	123008979	123058311	0.514063	0.607208	0.792134	FALSE	FALSE
6252	ENSG00000172262	ZNF131	5	p12	43065176	43192021	0.513561	0.607559	0.792529	FALSE	FALSE
6253	ENSG00000095261	PSMD5	9	q33.2	120815496	120842984	0.51341	0.607664	0.792543	FALSE	FALSE
6254	ENSG00000248485	PCP4L1	1	q23.3	161258727	161285450	0.513407	0.607666	0.792543	FALSE	FALSE
6255	ENSG00000141994	DUS3L	19	p13.3	5784832	5791238	0.513236	0.607786	0.792635	FALSE	FALSE
6256	ENSG00000167754	KLK5	19	q13.41	50943303	50953093	0.513163	0.607837	0.792635	FALSE	FALSE
6257	ENSG00000142937	RPS8	1	p34.1	44775251	44778779	0.512537	0.608275	0.792896	FALSE	FALSE
6258	ENSG00000188199	NUTM2B	10	q22.3	79703227	79714681	0.51206	0.608609	0.793133	FALSE	FALSE
6259	ENSG00000131042	LILRB2	19	q13.42	54273821	54281184	0.512	0.608651	0.793133	FALSE	FALSE
6260	ENSG00000101144	BMP7	20	q13.31	57168748	57266629	0.511617	0.608919	0.793251	FALSE	FALSE
6261	ENSG00000196208	GREB1	2	p25.1	11482341	11642788	0.511452	0.609035	0.793255	FALSE	FALSE
6262	ENSG00000134324	LPIN1	2	p25.1	11677595	11827409	0.511293	0.609146	0.793266	FALSE	FALSE
6263	ENSG00000141756	FKBP10	17	q21.2	41812680	41823217	0.510795	0.609495	0.79346	FALSE	FALSE
6264	ENSG00000241119	UGT1A9	2	q37.1	233671853	233773300	0.510526	0.609683	0.79346	FALSE	FALSE
6265	ENSG00000159658	EFCAB14	1	p33	46675159	46719064	0.510356	0.609802	0.79346	FALSE	FALSE
6266	ENSG00000269058	CALR3	19	p13.11	16479057	16496192	0.510328	0.609822	0.79346	FALSE	FALSE
6267	ENSG00000160229	ZNF66	19	p12	20776304	20807322	0.510129	0.609961	0.793516	FALSE	FALSE
6268	ENSG00000143753	DEGS1	1	q42.11	224175756	224193441	0.510055	0.610013	0.79352	FALSE	FALSE
6269	ENSG00000183770	FOXL2	3	q22.3	138944224	138947140	0.509467	0.610425	0.793685	FALSE	FALSE
6270	ENSG00000204381	LAYN	11	q23.1	111540280	111561745	0.509445	0.610441	0.793685	FALSE	FALSE
6271	ENSG00000183785	TUBA8	22	q11.21	18110331	18146554	0.50939	0.610479	0.793685	FALSE	FALSE
6272	ENSG00000185808	PIGP	21	q22.13	37059170	37073170	0.509027	0.610733	0.79389	FALSE	FALSE
6273	ENSG00000197930	ERO1A	14	q22.1	52639916	52695900	0.508735	0.610938	0.793979	FALSE	FALSE
6274	ENSG00000095321	CRAT	9	q34.11	129094810	129111189	0.508549	0.611068	0.794074	FALSE	FALSE
6275	ENSG00000242852	ZNF709	19	p13.2	12461184	12513854	0.508318	0.61123	0.794159	FALSE	FALSE
6276	ENSG00000141753	IGFBP4	17	q21.2	40443461	40457731	0.508046	0.611421	0.794281	FALSE	FALSE
6277	ENSG00000169926	KLF13	15	q13.3	31326855	31435665	0.507573	0.611753	0.794648	FALSE	FALSE
6278	ENSG00000242366	UGT1A8	2	q37.1	233617645	233773310	0.507389	0.611882	0.79469	FALSE	FALSE
6279	ENSG00000138002	IFT172	2	p23.3	27444371	27489789	0.5072	0.612015	0.794763	FALSE	FALSE
6280	ENSG00000204659	CBY3	5	q35.3	179678583	179680974	0.506685	0.612376	0.795053	FALSE	FALSE
6281	ENSG00000119383	PTPA	9	q34.11	129110950	129148946	0.506646	0.612403	0.795053	FALSE	FALSE
6282	ENSG00000163106	HPGDS	4	q22.3	94298535	94342876	0.506266	0.61267	0.795335	FALSE	FALSE
6283	ENSG00000122733	PHF24	9	p13.3	34957608	34982544	0.505769	0.613019	0.795663	FALSE	FALSE
6284	ENSG00000173825	TIGD3	11	q13.1	65354767	65357613	0.505154	0.613451	0.795904	FALSE	FALSE
6285	ENSG00000103540	CCP110	16	p12.3	19523811	19553408	0.5051	0.613488	0.795904	FALSE	FALSE
6286	ENSG00000140873	ADAMTS18	16	q23.1	77247813	77435114	0.504591	0.613846	0.796185	FALSE	FALSE
6287	ENSG00000049449	RCN1	11	p13	32090904	32105755	0.504573	0.613859	0.796185	FALSE	FALSE
6288	ENSG00000198400	NTRK1	1	q23.1	156815640	156881850	0.504198	0.614122	0.7964	FALSE	FALSE
6289	ENSG00000100749	VRK1	14	q32.2	96797304	96931722	0.504079	0.614206	0.7964	FALSE	FALSE
6290	ENSG00000034239	EFCAB1	8	q11.21	48710789	48735311	0.503744	0.614441	0.796564	FALSE	FALSE
6291	ENSG00000188760	TMEM198	2	q35	219543663	219550595	0.503718	0.61446	0.796564	FALSE	FALSE
6292	ENSG00000146263	MMS22L	6	q16.1	97142161	97283217	0.503674	0.614491	0.796564	FALSE	FALSE
6293	ENSG00000121406	ZNF549	19	q13.43	57527325	57557542	0.503342	0.614724	0.796791	FALSE	FALSE
6294	ENSG00000170445	HARS	5	q31.3	140673904	140691862	0.503233	0.614801	0.796791	FALSE	FALSE
6295	ENSG00000162236	STX5	11	q12.3	62806897	62832088	0.503217	0.614812	0.796791	FALSE	FALSE
6296	ENSG00000156150	ALX3	1	p13.3	110059994	110070700	0.503082	0.614906	0.796835	FALSE	FALSE
6297	ENSG00000123838	C4BPA	1	q32.2	207104262	207144972	0.503031	0.614943	0.796835	FALSE	FALSE
6298	ENSG00000160013	PTGIR	19	q13.32	46620468	46625118	0.502866	0.615059	0.796887	FALSE	FALSE
6299	ENSG00000152766	ANKRD22	10	q23.31	88822132	88851818	0.502835	0.615081	0.796887	FALSE	FALSE
6300	ENSG00000179532	DNHD1	11	p15.4	6497260	6593758	0.502696	0.615178	0.796937	FALSE	FALSE
6301	ENSG00000167716	WDR81	17	p13.3	1716523	1738599	0.502633	0.615223	0.796937	FALSE	FALSE
6302	ENSG00000087152	ATXN7L3	17	q21.31	44191805	44200113	0.502572	0.615265	0.796937	FALSE	FALSE
6303	ENSG00000092850	TEKT2	1	p34.3	36084075	36088275	0.502439	0.615359	0.796996	FALSE	FALSE
6304	ENSG00000163013	FBXO41	2	p13.2	73254682	73284431	0.501884	0.615749	0.797115	FALSE	FALSE
6305	ENSG00000123353	ORMDL2	12	q13.2	55817919	55821879	0.50173	0.615857	0.797115	FALSE	FALSE
6306	ENSG00000154102	C16orf74	16	q24.1	85690084	85751129	0.500739	0.616555	0.797839	FALSE	FALSE
6307	ENSG00000167702	KIFC2	8	q24.3	144466043	144474202	0.50046	0.616751	0.797854	FALSE	FALSE
6308	ENSG00000196189	SEMA4A	1	q22	156147366	156177752	0.500223	0.616918	0.797889	FALSE	FALSE
6309	ENSG00000254445	HSPB2-C11orf52	11	q23.1	111912736	111926871	0.500214	0.616924	0.797889	FALSE	FALSE
6310	ENSG00000119929	CUTC	10	q24.2	99702558	99756134	0.500052	0.617038	0.797905	FALSE	FALSE
6311	ENSG00000163155	LYSMD1	1	q21.3	151159748	151165948	0.499989	0.617083	0.797905	FALSE	FALSE
6312	ENSG00000150967	ABCB9	12	q24.31	122920951	122981649	0.499602	0.617355	0.798194	FALSE	FALSE
6313	ENSG00000121390	PSPC1	13	q12.11	19674752	19783019	0.499348	0.617534	0.79835	FALSE	FALSE
6314	ENSG00000178171	AMER3	2	q21.1	130755435	130768134	0.499145	0.617677	0.798358	FALSE	FALSE
6315	ENSG00000256825	AC026786.1	12	q24.33	133130984	133202369	0.499005	0.617776	0.798423	FALSE	FALSE
6316	ENSG00000123836	PFKFB2	1	q32.1	207034366	207081024	0.498837	0.617894	0.798513	FALSE	FALSE
6317	ENSG00000197070	ARRDC1	9	q34.3	137605654	137615360	0.498768	0.617943	0.798513	FALSE	FALSE
6318	ENSG00000154134	ROBO3	11	q24.2	124865386	124881470	0.498443	0.618172	0.798557	FALSE	FALSE
6319	ENSG00000197124	ZNF682	19	p12	19997058	20039506	0.497649	0.618731	0.799066	FALSE	FALSE
6320	ENSG00000188732	FAM221A	7	p15.3	23680130	23703249	0.497604	0.618763	0.799066	FALSE	FALSE
6321	ENSG00000163029	SMC6	2	p24.2	17663812	17800242	0.497168	0.619071	0.799214	FALSE	FALSE
6322	ENSG00000148411	NACC2	9	q34.3	136006537	136095285	0.496977	0.619206	0.79922	FALSE	FALSE
6323	ENSG00000180855	ZNF443	19	p13.2	12429707	12441112	0.496765	0.619355	0.79922	FALSE	FALSE
6324	ENSG00000187510	PLEKHG7	12	q22	92702843	92772455	0.496748	0.619367	0.79922	FALSE	FALSE
6325	ENSG00000105173	CCNE1	19	q12	29811898	29824308	0.496738	0.619374	0.79922	FALSE	FALSE
6326	ENSG00000163629	PTPN13	4	q21.3	86594315	86815171	0.496685	0.619411	0.79922	FALSE	FALSE
6327	ENSG00000205309	NT5M	17	p11.2	17303335	17347663	0.496082	0.619837	0.799574	FALSE	FALSE
6328	ENSG00000006740	ARHGAP44	17	p12	12789539	12991643	0.495916	0.619954	0.799662	FALSE	FALSE
6329	ENSG00000196437	ZNF569	19	q13.12	37411155	37469275	0.495587	0.620186	0.799899	FALSE	FALSE
6330	ENSG00000256463	SALL3	18	q23	78980275	79002677	0.495206	0.620455	0.800056	FALSE	FALSE
6331	ENSG00000170571	EMB	5	q11.1	50396192	50443248	0.494976	0.620617	0.800128	FALSE	FALSE
6332	ENSG00000184985	SORCS2	4	p16.1	7192538	7742836	0.494747	0.620779	0.800222	FALSE	FALSE
6333	ENSG00000019505	SYT13	11	p11.2	45240301	45286319	0.494643	0.620852	0.800252	FALSE	FALSE
6334	ENSG00000155592	ZKSCAN2	16	p12.1	25236001	25257931	0.494362	0.621051	0.800333	FALSE	FALSE
6335	ENSG00000115286	NDUFS7	19	p13.3	1383527	1395589	0.494201	0.621164	0.800333	FALSE	FALSE
6336	ENSG00000151458	ANKRD50	4	q28.1	124664052	124712732	0.494152	0.621199	0.800333	FALSE	FALSE
6337	ENSG00000134779	TPGS2	18	q12.2	36777647	36829216	0.494121	0.621221	0.800333	FALSE	FALSE
6338	ENSG00000184716	SERINC4	15	q15.3	43794162	43800221	0.494035	0.621281	0.800333	FALSE	FALSE
6339	ENSG00000240403	KIR3DL2	19	q13.42	54850443	54867207	0.493977	0.621322	0.800333	FALSE	FALSE
6340	ENSG00000174428	GTF2IRD2B	7	q11.23	75092573	75149817	0.493934	0.621353	0.800333	FALSE	FALSE
6341	ENSG00000177494	ZBED2	3	q13.13	111592900	111595443	0.493809	0.621441	0.800383	FALSE	FALSE
6342	ENSG00000268975	MIA-RAB4B	19	q13.2	40771648	40796943	0.493521	0.621644	0.800446	FALSE	FALSE
6343	ENSG00000076555	ACACB	12	q24.11	109116595	109268226	0.493464	0.621685	0.800446	FALSE	FALSE
6344	ENSG00000223547	ZNF844	19	p13.2	12064699	12081565	0.493182	0.621884	0.800514	FALSE	FALSE
6345	ENSG00000123454	DBH	9	q34.2	133635348	133659344	0.493028	0.621993	0.800529	FALSE	FALSE
6346	ENSG00000136875	PRPF4	9	q32	113275343	113292905	0.492906	0.622079	0.800577	FALSE	FALSE
6347	ENSG00000131471	AOC3	17	q21.31	42851184	42858130	0.492696	0.622228	0.800705	FALSE	FALSE
6348	ENSG00000266953	AC092073.1	19	q13.11	34396315	34409364	0.491994	0.622724	0.801154	FALSE	FALSE
6349	ENSG00000169116	PARM1	4	q13.3	74933095	75050115	0.491735	0.622906	0.801278	FALSE	FALSE
6350	ENSG00000109475	RPL34	4	q25	108620566	108630412	0.491597	0.623005	0.801327	FALSE	FALSE
6351	ENSG00000141934	PLPP2	19	p13.3	281040	291504	0.491355	0.623175	0.801484	FALSE	FALSE
6352	ENSG00000109065	NAT9	17	q25.1	74770547	74776367	0.490587	0.623718	0.801914	FALSE	FALSE
6353	ENSG00000053328	METTL24	6	q21	110245928	110358272	0.490524	0.623763	0.801914	FALSE	FALSE
6354	ENSG00000167799	NUDT8	11	q13.2	67627938	67629930	0.49026	0.62395	0.801914	FALSE	FALSE
6355	ENSG00000134057	CCNB1	5	q13.2	69167010	69178245	0.489329	0.624609	0.802446	FALSE	FALSE
6356	ENSG00000152558	TMEM123	11	q22.2	102396332	102470384	0.488377	0.625283	0.802877	FALSE	FALSE
6357	ENSG00000148399	DPH7	9	q34.3	137554904	137578935	0.488225	0.62539	0.802877	FALSE	FALSE
6358	ENSG00000177981	ASB8	12	q13.11	48147788	48181213	0.488027	0.625531	0.802877	FALSE	FALSE
6359	ENSG00000128805	ARHGAP22	10	q11.23	48446034	48656265	0.488026	0.625532	0.802877	FALSE	FALSE
6360	ENSG00000174807	CD248	11	q13.2	66314487	66317044	0.487301	0.626045	0.803347	FALSE	FALSE
6361	ENSG00000177731	FLII	17	p11.2	18244836	18258916	0.487176	0.626133	0.803397	FALSE	FALSE
6362	ENSG00000115386	REG1A	2	p12	79120362	79123419	0.486936	0.626303	0.803553	FALSE	FALSE
6363	ENSG00000105991	HOXA1	7	p15.2	27092993	27095996	0.486737	0.626444	0.803608	FALSE	FALSE
6364	ENSG00000180694	TMEM64	8	q21.3	90621995	90791632	0.485948	0.627004	0.804262	FALSE	FALSE
6365	ENSG00000188938	FAM120AOS	9	q22.31	93431441	93453592	0.485218	0.627522	0.804801	FALSE	FALSE
6366	ENSG00000183484	GPR132	14	q32.33	105049389	105065445	0.485127	0.627586	0.80482	FALSE	FALSE
6367	ENSG00000198825	INPP5F	10	q26.11	119726042	119829278	0.484469	0.628053	0.805104	FALSE	FALSE
6368	ENSG00000122367	LDB3	10	q23.2	86668449	86736068	0.484041	0.628357	0.80534	FALSE	FALSE
6369	ENSG00000163660	CCNL1	3	q25.31	157146508	157160760	0.484002	0.628384	0.80534	FALSE	FALSE
6370	ENSG00000182022	CHST15	10	q26.13	124007666	124093607	0.483884	0.628468	0.805385	FALSE	FALSE
6371	ENSG00000251184	AL672142.1	9	q34.11	128941478	128957021	0.482204	0.629661	0.806661	FALSE	FALSE
6372	ENSG00000135083	CCNJL	5	q33.3	160249106	160345396	0.48203	0.629785	0.806698	FALSE	FALSE
6373	ENSG00000115073	ACTR1B	2	q11.2	97655963	97664107	0.482025	0.629788	0.806698	FALSE	FALSE
6374	ENSG00000161920	MED11	17	p13.2	4731428	4733610	0.481627	0.630071	0.806934	FALSE	FALSE
6375	ENSG00000155324	GRAMD2B	5	q23.2	126360132	126496494	0.481392	0.630238	0.806952	FALSE	FALSE
6376	ENSG00000053918	KCNQ1	11	p15.5	2444684	2849110	0.48117	0.630396	0.806972	FALSE	FALSE
6377	ENSG00000099899	TRMT2A	22	q11.21	20111866	20117392	0.48061	0.630794	0.807195	FALSE	FALSE
6378	ENSG00000140521	POLG	15	q26.1	89305198	89334861	0.480425	0.630925	0.807195	FALSE	FALSE
6379	ENSG00000145736	GTF2H2	5	q13.2	71032670	71067689	0.479271	0.631746	0.807754	FALSE	FALSE
6380	ENSG00000131469	RPL27	17	q21.31	42998273	43002959	0.478657	0.632183	0.808219	FALSE	FALSE
6381	ENSG00000163918	RFC4	3	q27.3	186789880	186807058	0.478621	0.632209	0.808219	FALSE	FALSE
6382	ENSG00000114473	IQCG	3	q29	197889075	197960142	0.477923	0.632705	0.808482	FALSE	FALSE
6383	ENSG00000104695	PPP2CB	8	p12	30774457	30814314	0.477867	0.632745	0.808482	FALSE	FALSE
6384	ENSG00000146374	RSPO3	6	q22.33	127118604	127197765	0.477836	0.632767	0.808482	FALSE	FALSE
6385	ENSG00000164104	HMGB2	4	q34.1	173331695	173335125	0.477698	0.632865	0.808482	FALSE	FALSE
6386	ENSG00000156049	GNA14	9	q21.2	77423079	77648307	0.477664	0.632889	0.808482	FALSE	FALSE
6387	ENSG00000185519	FAM131C	1	p36.13	16057769	16073632	0.4775	0.633006	0.808482	FALSE	FALSE
6388	ENSG00000178404	CEP295NL	17	q25.3	78870910	78903217	0.477037	0.633336	0.808777	FALSE	FALSE
6389	ENSG00000178187	ZNF454	5	q35.3	178941191	178966433	0.476967	0.633386	0.808778	FALSE	FALSE
6390	ENSG00000160014	CALM3	19	q13.32	46601074	46610793	0.47647	0.633739	0.809104	FALSE	FALSE
6391	ENSG00000111581	NUP107	12	q15	68686734	68745809	0.475287	0.634582	0.809864	FALSE	FALSE
6392	ENSG00000116001	TIA1	2	p13.3	70209444	70248660	0.474732	0.634978	0.81018	FALSE	FALSE
6393	ENSG00000256812	CAPNS2	16	q12.2	55566672	55567687	0.474484	0.635155	0.810238	FALSE	FALSE
6394	ENSG00000138835	RGS3	9	q32	113444731	113597743	0.474454	0.635176	0.810238	FALSE	FALSE
6395	ENSG00000164406	LEAP2	5	q31.1	132872322	132875046	0.474408	0.635209	0.810238	FALSE	FALSE
6396	ENSG00000105737	GRIK5	19	q13.2	41998321	42069498	0.47432	0.635272	0.810238	FALSE	FALSE
6397	ENSG00000102539	MLNR	13	q14.2	49220338	49222377	0.474252	0.63532	0.810238	FALSE	FALSE
6398	ENSG00000028137	TNFRSF1B	1	p36.22	12167003	12209228	0.474136	0.635403	0.810281	FALSE	FALSE
6399	ENSG00000143768	LEFTY2	1	q42.12	225936598	225941489	0.473776	0.63566	0.810466	FALSE	FALSE
6400	ENSG00000112182	BACH2	6	q15	89926529	90296908	0.473724	0.635697	0.810466	FALSE	FALSE
6401	ENSG00000145423	SFRP2	4	q31.3	153780592	153789120	0.473616	0.635773	0.810479	FALSE	FALSE
6402	ENSG00000106819	ASPN	9	q22.31	92456205	92482506	0.473525	0.635839	0.810479	FALSE	FALSE
6403	ENSG00000094975	SUCO	1	q24.3	172532349	172611833	0.472958	0.636243	0.810835	FALSE	FALSE
6404	ENSG00000178913	TAF7	5	q31.3	141260225	141320821	0.472701	0.636426	0.810843	FALSE	FALSE
6405	ENSG00000143797	MBOAT2	2	p25.1	8852690	9003813	0.472686	0.636438	0.810843	FALSE	FALSE
6406	ENSG00000057757	PITHD1	1	p36.11	23778405	23788232	0.472578	0.636514	0.810878	FALSE	FALSE
6407	ENSG00000072210	ALDH3A2	17	p11.2	19648136	19677598	0.472226	0.636765	0.811052	FALSE	FALSE
6408	ENSG00000188672	RHCE	1	p36.11	25362249	25430192	0.471079	0.637585	0.811926	FALSE	FALSE
6409	ENSG00000174255	ZNF80	3	q13.31	114234631	114237578	0.470808	0.637778	0.812046	FALSE	FALSE
6410	ENSG00000198821	CD247	1	q24.2	167430640	167518610	0.47071	0.637848	0.812072	FALSE	FALSE
6411	ENSG00000196072	BLOC1S2	10	q24.31	100273280	100286712	0.470507	0.637993	0.81212	FALSE	FALSE
6412	ENSG00000167770	OTUB1	11	q13.1	63985853	64001811	0.470475	0.638015	0.81212	FALSE	FALSE
6413	ENSG00000160345	C9orf116	9	q34.3	135495181	135501734	0.470392	0.638075	0.81212	FALSE	FALSE
6414	ENSG00000188986	NELFB	9	q34.3	137255173	137273546	0.470307	0.638136	0.812123	FALSE	FALSE
6415	ENSG00000169035	KLK7	19	q13.41	50976482	50984099	0.470226	0.638193	0.812133	FALSE	FALSE
6416	ENSG00000118707	TGIF2	20	q11.23	36573488	36593950	0.469667	0.638593	0.812453	FALSE	FALSE
6417	ENSG00000163655	GMPS	3	q25.31	155870536	155944026	0.469073	0.639018	0.812741	FALSE	FALSE
6418	ENSG00000183647	ZNF530	19	q13.43	57599885	57612722	0.468584	0.639367	0.812996	FALSE	FALSE
6419	ENSG00000119922	IFIT2	10	q23.31	89283694	89309276	0.468225	0.639623	0.813166	FALSE	FALSE
6420	ENSG00000197157	SND1	7	q32.1	127652180	128092609	0.468084	0.639725	0.813198	FALSE	FALSE
6421	ENSG00000127463	EMC1	1	p36.13	19215664	19251552	0.467931	0.639834	0.813253	FALSE	FALSE
6422	ENSG00000172071	EIF2AK3	2	p11.2	88556741	88627576	0.467236	0.640331	0.813524	FALSE	FALSE
6423	ENSG00000167394	ZNF668	16	p11.2	31060843	31074320	0.467211	0.640349	0.813524	FALSE	FALSE
6424	ENSG00000155657	TTN	2	q31.2	178525989	178830802	0.467057	0.640459	0.813524	FALSE	FALSE
6425	ENSG00000117400	MPL	1	p34.2	43337849	43352772	0.467007	0.640495	0.813524	FALSE	FALSE
6426	ENSG00000099910	KLHL22	22	q11.21	20441519	20495883	0.466889	0.640579	0.813524	FALSE	FALSE
6427	ENSG00000108256	NUFIP2	17	q11.2	29255836	29294118	0.466811	0.640635	0.813524	FALSE	FALSE
6428	ENSG00000123908	AGO2	8	q24.3	140520156	140635619	0.465735	0.641405	0.814324	FALSE	FALSE
6429	ENSG00000044115	CTNNA1	5	q31.2	138610967	138935034	0.465522	0.641558	0.814329	FALSE	FALSE
6430	ENSG00000137285	TUBB2B	6	p25.2	3224261	3231730	0.46532	0.641702	0.8144	FALSE	FALSE
6431	ENSG00000175063	UBE2C	20	q13.12	45812576	45816957	0.465072	0.64188	0.814485	FALSE	FALSE
6432	ENSG00000072786	STK10	5	q35.1	172042073	172188386	0.464553	0.642251	0.814831	FALSE	FALSE
6433	ENSG00000196091	MYBPC1	12	q23.2	101568353	101686018	0.464185	0.642515	0.814913	FALSE	FALSE
6434	ENSG00000131591	C1orf159	1	p36.33	1081818	1116361	0.463575	0.642952	0.815215	FALSE	FALSE
6435	ENSG00000110075	PPP6R3	11	q13.2	68460731	68615334	0.463297	0.643151	0.815377	FALSE	FALSE
6436	ENSG00000124383	MPHOSPH10	2	p13.3	71130314	71150101	0.463065	0.643318	0.815489	FALSE	FALSE
6437	ENSG00000155755	TMEM237	2	q33.1	201620184	201643570	0.462954	0.643398	0.815528	FALSE	FALSE
6438	ENSG00000241484	ARHGAP8	22	q13.31	44752558	44862788	0.462564	0.643677	0.815567	FALSE	FALSE
6439	ENSG00000014919	COX15	10	q24.2	99711844	99732100	0.462118	0.643997	0.815765	FALSE	FALSE
6440	ENSG00000145103	ILDR1	3	q13.33	121987323	122022258	0.462068	0.644033	0.815765	FALSE	FALSE
6441	ENSG00000135108	FBXO21	12	q24.22	117141988	117190531	0.460611	0.645077	0.816692	FALSE	FALSE
6442	ENSG00000179833	SERTAD2	2	p14	64631621	64751005	0.46008	0.645459	0.816844	FALSE	FALSE
6443	ENSG00000243207	PPAN-P2RY11	19	p13.2	10106223	10114780	0.459899	0.645589	0.816916	FALSE	FALSE
6444	ENSG00000169692	AGPAT2	9	q34.3	136673143	136687423	0.459753	0.645694	0.816985	FALSE	FALSE
6445	ENSG00000144191	CNGA3	2	q11.2	98346155	98398601	0.459431	0.645924	0.817214	FALSE	FALSE
6446	ENSG00000075856	SART3	12	q23.3	108522580	108561400	0.459199	0.646091	0.817334	FALSE	FALSE
6447	ENSG00000174600	CMKLR1	12	q23.3	108288044	108339341	0.459098	0.646164	0.817334	FALSE	FALSE
6448	ENSG00000155749	ALS2CR12	2	q33.1	201288271	201357398	0.459075	0.646181	0.817334	FALSE	FALSE
6449	ENSG00000175390	EIF3F	11	p15.4	7970251	8001862	0.458894	0.64631	0.817334	FALSE	FALSE
6450	ENSG00000182934	SRPRA	11	q24.2	126262919	126269144	0.458561	0.646549	0.817389	FALSE	FALSE
6451	ENSG00000010165	METTL13	1	q24.3	171781664	171814023	0.458066	0.646905	0.817389	FALSE	FALSE
6452	ENSG00000116685	KIAA2013	1	p36.22	11919591	11926428	0.457924	0.647007	0.817389	FALSE	FALSE
6453	ENSG00000243335	KCTD7	7	q11.21	66628767	66649067	0.457919	0.64701	0.817389	FALSE	FALSE
6454	ENSG00000123104	ITPR2	12	p11.23	26336515	26833198	0.457801	0.647095	0.817409	FALSE	FALSE
6455	ENSG00000186591	UBE2H	7	q32.2	129830732	129952949	0.457574	0.647258	0.817409	FALSE	FALSE
6456	ENSG00000167220	HDHD2	18	q21.1	47107403	47150520	0.457366	0.647408	0.817409	FALSE	FALSE
6457	ENSG00000099949	LZTR1	22	q11.21	20982013	20999038	0.457338	0.647428	0.817409	FALSE	FALSE
6458	ENSG00000269881	AC004754.1	16	p13.3	249547	269943	0.457322	0.647439	0.817409	FALSE	FALSE
6459	ENSG00000115738	ID2	2	p25.1	8678845	8684453	0.457318	0.647443	0.817409	FALSE	FALSE
6460	ENSG00000187140	FOXD3	1	p31.3	63323041	63325126	0.456701	0.647886	0.817802	FALSE	FALSE
6461	ENSG00000060566	CREB3L3	19	p13.3	4153601	4173054	0.456309	0.648168	0.818032	FALSE	FALSE
6462	ENSG00000213339	QTRT1	19	p13.2	10701430	10713437	0.456204	0.648243	0.818064	FALSE	FALSE
6463	ENSG00000115380	EFEMP1	2	p16.1	55865967	55924139	0.456054	0.648351	0.818114	FALSE	FALSE
6464	ENSG00000185112	FAM43A	3	q29	194686544	194689037	0.455674	0.648624	0.818265	FALSE	FALSE
6465	ENSG00000184347	SLIT3	5	q35.1	168661733	169301129	0.455404	0.648818	0.818412	FALSE	FALSE
6466	ENSG00000160284	SPATC1L	21	q22.3	46161148	46184476	0.45507	0.649059	0.818579	FALSE	FALSE
6467	ENSG00000091137	SLC26A4	7	q22.3	107660635	107717809	0.455012	0.6491	0.818579	FALSE	FALSE
6468	ENSG00000273025	AC009690.3	15	q23	72266746	72319946	0.454082	0.64977	0.819234	FALSE	FALSE
6469	ENSG00000174307	PHLDA3	1	q32.1	201464383	201469237	0.453639	0.650089	0.819573	FALSE	FALSE
6470	ENSG00000121053	EPX	17	q22	58192737	58205174	0.453537	0.650162	0.819602	FALSE	FALSE
6471	ENSG00000162521	RBBP4	1	p35.1	32651142	32686211	0.453288	0.650342	0.819703	FALSE	FALSE
6472	ENSG00000144029	MRPS5	2	q11.1	95087207	95149434	0.452539	0.65088	0.820129	FALSE	FALSE
6473	ENSG00000138111	MFSD13A	10	q24.32	102461395	102477045	0.451257	0.651805	0.821026	FALSE	FALSE
6474	ENSG00000049656	CLPTM1L	5	p15.33	1317744	1345099	0.450699	0.652206	0.821106	FALSE	FALSE
6475	ENSG00000115902	SLC1A4	2	p14	64988477	65023865	0.450581	0.652291	0.82115	FALSE	FALSE
6476	ENSG00000177830	CHID1	11	p15.5	867860	915058	0.450352	0.652457	0.821295	FALSE	FALSE
6477	ENSG00000145934	TENM2	5	q34	167284799	168264157	0.449914	0.652772	0.821296	FALSE	FALSE
6478	ENSG00000110200	ANAPC15	11	q13.4	72106378	72112780	0.449911	0.652775	0.821296	FALSE	FALSE
6479	ENSG00000250254	PTTG2	4	p14	37960435	37961125	0.449818	0.652842	0.821296	FALSE	FALSE
6480	ENSG00000162076	FLYWCH2	16	p13.3	2883186	2899382	0.449643	0.652968	0.821305	FALSE	FALSE
6481	ENSG00000168763	CNNM3	2	q11.2	96816245	96833911	0.449576	0.653016	0.821305	FALSE	FALSE
6482	ENSG00000120942	UBIAD1	1	p36.22	11273206	11296049	0.449385	0.653154	0.821416	FALSE	FALSE
6483	ENSG00000162542	TMCO4	1	p36.13	19682213	19799945	0.449261	0.653244	0.821465	FALSE	FALSE
6484	ENSG00000137075	RNF38	9	p13.2	36336396	36487548	0.448977	0.653448	0.821597	FALSE	FALSE
6485	ENSG00000159176	CSRP1	1	q32.1	201483530	201509456	0.448289	0.653945	0.822032	FALSE	FALSE
6486	ENSG00000113302	IL12B	5	q33.3	159314783	159330887	0.447879	0.654241	0.822277	FALSE	FALSE
6487	ENSG00000142731	PLK4	4	q28.1	127880861	127899195	0.447244	0.654699	0.822664	FALSE	FALSE
6488	ENSG00000198331	HYLS1	11	q24.2	125883614	125900648	0.447104	0.6548	0.822715	FALSE	FALSE
6489	ENSG00000100003	SEC14L2	22	q12.2	30396857	30425317	0.446966	0.6549	0.822727	FALSE	FALSE
6490	ENSG00000158023	WDR66	12	q24.31	121917862	122003927	0.446623	0.655147	0.822878	FALSE	FALSE
6491	ENSG00000082516	GEMIN5	5	q33.2	154887416	154938209	0.446543	0.655205	0.822878	FALSE	FALSE
6492	ENSG00000170477	KRT4	12	q13.13	52806549	52814551	0.4465	0.655236	0.822878	FALSE	FALSE
6493	ENSG00000118308	LRMP	12	p12.1	25004342	25108334	0.446469	0.655258	0.822878	FALSE	FALSE
6494	ENSG00000165474	GJB2	13	q12.11	20187463	20193010	0.446442	0.655278	0.822878	FALSE	FALSE
6495	ENSG00000149256	TENM4	11	q14.1	78652831	79440948	0.446314	0.655371	0.822878	FALSE	FALSE
6496	ENSG00000258973	AL096870.1	14	q12	24332310	24337382	0.445908	0.655664	0.823092	FALSE	FALSE
6497	ENSG00000153563	CD8A	2	p11.2	86784610	86808396	0.445552	0.655921	0.823147	FALSE	FALSE
6498	ENSG00000134207	SYT6	1	p13.2	114089291	114153919	0.445279	0.656118	0.823147	FALSE	FALSE
6499	ENSG00000180353	HCLS1	3	q13.33	121631399	121660927	0.445253	0.656137	0.823147	FALSE	FALSE
6500	ENSG00000084092	NOA1	4	q12	56963370	56978823	0.444737	0.65651	0.823488	FALSE	FALSE
6501	ENSG00000106686	SPATA6L	9	p24.1	4553386	4666674	0.444273	0.656845	0.823677	FALSE	FALSE
6502	ENSG00000125648	SLC25A23	19	p13.3	6436079	6465203	0.44425	0.656862	0.823677	FALSE	FALSE
6503	ENSG00000188611	ASAH2	10	q11.23	50182778	50248610	0.444054	0.657004	0.823679	FALSE	FALSE
6504	ENSG00000167741	GGT6	17	p13.2	4556927	4560818	0.443454	0.657437	0.824021	FALSE	FALSE
6505	ENSG00000055950	MRPL43	10	q24.31	100969458	100987515	0.443103	0.657691	0.824213	FALSE	FALSE
6506	ENSG00000163817	SLC6A20	3	p21.31	45755450	45796535	0.442575	0.658073	0.824628	FALSE	FALSE
6507	ENSG00000242515	UGT1A10	2	q37.1	233636454	233773305	0.442061	0.658445	0.824906	FALSE	FALSE
6508	ENSG00000170236	USP50	15	q21.2	50500562	50546708	0.44132	0.658981	0.825173	FALSE	FALSE
6509	ENSG00000089876	DHX32	10	q26.2	125836337	125896436	0.441268	0.659019	0.825173	FALSE	FALSE
6510	ENSG00000151503	NCAPD3	11	q25	134150119	134225454	0.441266	0.65902	0.825173	FALSE	FALSE
6511	ENSG00000075336	TIMM21	18	q22.3	74148511	74160530	0.441238	0.659041	0.825173	FALSE	FALSE
6512	ENSG00000185252	ZNF74	22	q11.21	20394115	20408461	0.441193	0.659073	0.825173	FALSE	FALSE
6513	ENSG00000138109	CYP2C9	10	q23.33	94938658	94989391	0.440741	0.659401	0.825472	FALSE	FALSE
6514	ENSG00000163751	CPA3	3	q24	148865256	148897196	0.440269	0.659742	0.825837	FALSE	FALSE
6515	ENSG00000133466	C1QTNF6	22	q12.3	37180167	37199385	0.440076	0.659882	0.825949	FALSE	FALSE
6516	ENSG00000157895	C12orf43	12	q24.31	121000486	121016502	0.439805	0.660078	0.826131	FALSE	FALSE
6517	ENSG00000100346	CACNA1I	22	q13.1	39570753	39689737	0.438934	0.66071	0.826668	FALSE	FALSE
6518	ENSG00000197375	SLC22A5	5	q31.1	132369752	132395614	0.438895	0.660738	0.826668	FALSE	FALSE
6519	ENSG00000181626	ANKRD62	18	p11.21	12093853	12129749	0.438865	0.660759	0.826668	FALSE	FALSE
6520	ENSG00000178307	TMEM11	17	p11.2	21197280	21214624	0.438358	0.661127	0.826994	FALSE	FALSE
6521	ENSG00000143376	SNX27	1	q21.3	151612006	151699091	0.438208	0.661235	0.826994	FALSE	FALSE
6522	ENSG00000108587	GOSR1	17	q11.2	30477362	30527592	0.437901	0.661458	0.826994	FALSE	FALSE
6523	ENSG00000254470	AP5B1	11	q13.1	65775893	65780802	0.437856	0.661491	0.826994	FALSE	FALSE
6524	ENSG00000156858	PRR14	16	p11.2	30650717	30656440	0.4376	0.661677	0.826994	FALSE	FALSE
6525	ENSG00000196544	BORCS6	17	p13.1	8188333	8190907	0.437504	0.661746	0.826994	FALSE	FALSE
6526	ENSG00000159212	CLIC6	21	q22.12	34669389	34718227	0.437459	0.661778	0.826994	FALSE	FALSE
6527	ENSG00000131748	STARD3	17	q12	39637065	39663484	0.437228	0.661946	0.826994	FALSE	FALSE
6528	ENSG00000213626	LBH	2	p23.1	30231369	30323730	0.437113	0.662029	0.826994	FALSE	FALSE
6529	ENSG00000139372	TDG	12	q23.3	103965804	103988874	0.436923	0.662167	0.827026	FALSE	FALSE
6530	ENSG00000185278	ZBTB37	1	q25.1	173868082	173903549	0.436007	0.662832	0.827682	FALSE	FALSE
6531	ENSG00000119227	PIGZ	3	q29	196946343	196969060	0.43553	0.663177	0.827757	FALSE	FALSE
6532	ENSG00000119446	RBM18	9	q33.2	122237624	122264839	0.435458	0.66323	0.827757	FALSE	FALSE
6533	ENSG00000074266	EED	11	q14.2	86244544	86278813	0.435208	0.663411	0.827789	FALSE	FALSE
6534	ENSG00000198785	GRIN3A	9	q31.1	101569353	101738580	0.434511	0.663918	0.82819	FALSE	FALSE
6535	ENSG00000129757	CDKN1C	11	p15.4	2883213	2885773	0.434471	0.663946	0.82819	FALSE	FALSE
6536	ENSG00000187398	LUZP2	11	p14.3	24496970	25082631	0.434365	0.664023	0.828223	FALSE	FALSE
6537	ENSG00000239713	APOBEC3G	22	q13.1	39077005	39087743	0.433564	0.664605	0.828696	FALSE	FALSE
6538	ENSG00000140955	ADAD2	16	q24.1	84191138	84197168	0.433258	0.664828	0.82887	FALSE	FALSE
6539	ENSG00000116668	SWT1	1	q25.3	185157080	185291765	0.433195	0.664873	0.82887	FALSE	FALSE
6540	ENSG00000185236	RAB11B	19	p13.2	8389981	8404434	0.432365	0.665476	0.829264	FALSE	FALSE
6541	ENSG00000177238	TRIM72	16	p11.2	31214021	31231537	0.432311	0.665515	0.829264	FALSE	FALSE
6542	ENSG00000189013	KIR2DL4	19	q13.42	54803535	54814517	0.431477	0.666122	0.829913	FALSE	FALSE
6543	ENSG00000113048	MRPS27	5	q13.2	72219409	72320646	0.431233	0.666299	0.829925	FALSE	FALSE
6544	ENSG00000165953	SERPINA12	14	q32.13	94487274	94517844	0.430898	0.666543	0.830165	FALSE	FALSE
6545	ENSG00000136925	TSTD2	9	q22.33	97600080	97633575	0.430614	0.666749	0.830359	FALSE	FALSE
6546	ENSG00000204147	ASAH2B	10	q11.23	50739318	50816495	0.430345	0.666944	0.830391	FALSE	FALSE
6547	ENSG00000138433	CIR1	2	q31.1	174348022	174395715	0.430317	0.666965	0.830391	FALSE	FALSE
6548	ENSG00000254093	PINX1	8	p23.1	10764963	10839884	0.42935	0.667668	0.830878	FALSE	FALSE
6549	ENSG00000072954	TMEM38A	19	p13.11	16661127	16690029	0.429345	0.667673	0.830878	FALSE	FALSE
6550	ENSG00000080815	PSEN1	14	q24.2	73136418	73223691	0.428871	0.668017	0.831117	FALSE	FALSE
6551	ENSG00000134278	SPIRE1	18	p11.21	12446512	12658134	0.428802	0.668067	0.831117	FALSE	FALSE
6552	ENSG00000198453	ZNF568	19	q13.12	36916329	36998700	0.428345	0.6684	0.831394	FALSE	FALSE
6553	ENSG00000204673	AKT1S1	19	q13.33	49869033	49878459	0.428221	0.66849	0.831394	FALSE	FALSE
6554	ENSG00000137726	FXYD6	11	q23.3	117836976	117877486	0.428217	0.668493	0.831394	FALSE	FALSE
6555	ENSG00000137207	YIPF3	6	p21.1	43511827	43516990	0.427394	0.669092	0.83178	FALSE	FALSE
6556	ENSG00000170381	SEMA3E	7	q21.11	83363238	83649113	0.427216	0.669222	0.831859	FALSE	FALSE
6557	ENSG00000139438	FAM222A	12	q24.11	109714228	109770507	0.426223	0.669946	0.832527	FALSE	FALSE
6558	ENSG00000050767	COL23A1	5	q35.3	178237618	178590555	0.425786	0.670264	0.832795	FALSE	FALSE
6559	ENSG00000130517	PGPEP1	19	p13.11	18340587	18369950	0.425764	0.67028	0.832795	FALSE	FALSE
6560	ENSG00000142149	HUNK	21	q22.11	31873315	32044633	0.425587	0.670409	0.832892	FALSE	FALSE
6561	ENSG00000170956	CEACAM3	19	q13.2	41796437	41811553	0.425326	0.670599	0.832941	FALSE	FALSE
6562	ENSG00000148248	SURF4	9	q34.2	133361449	133376166	0.424722	0.67104	0.833108	FALSE	FALSE
6563	ENSG00000137491	SLCO2B1	11	q13.4	75100563	75206549	0.424327	0.671328	0.833402	FALSE	FALSE
6564	ENSG00000179133	C10orf67	10	p12.2	23201916	23344845	0.42405	0.671529	0.833589	FALSE	FALSE
6565	ENSG00000104381	GDAP1	8	q21.11	74321130	74488872	0.423863	0.671665	0.833695	FALSE	FALSE
6566	ENSG00000173451	THAP2	12	q21.1	71663009	71680639	0.423412	0.671995	0.833925	FALSE	FALSE
6567	ENSG00000104537	ANXA13	8	q24.13	123680794	123737407	0.423034	0.672271	0.834004	FALSE	FALSE
6568	ENSG00000049860	HEXB	5	q13.3	74640023	74722647	0.422752	0.672476	0.834133	FALSE	FALSE
6569	ENSG00000114770	ABCC5	3	q27.1	183919934	184018015	0.422475	0.672679	0.834321	FALSE	FALSE
6570	ENSG00000101624	CEP76	18	p11.21	12661833	12702777	0.421955	0.673058	0.834624	FALSE	FALSE
6571	ENSG00000168140	VASN	16	p13.3	4371848	4383528	0.421919	0.673084	0.834624	FALSE	FALSE
6572	ENSG00000106554	CHCHD3	7	q33	132784868	133082088	0.421798	0.673173	0.834624	FALSE	FALSE
6573	ENSG00000071242	RPS6KA2	6	q27	166409364	166906451	0.421116	0.67367	0.834992	FALSE	FALSE
6574	ENSG00000177646	ACAD9	3	q21.3	128879596	128916067	0.421106	0.673678	0.834992	FALSE	FALSE
6575	ENSG00000143033	MTF2	1	p22.1	93079235	93139081	0.420529	0.674099	0.835387	FALSE	FALSE
6576	ENSG00000106868	SUSD1	9	q32	112040785	112175408	0.419969	0.674508	0.835469	FALSE	FALSE
6577	ENSG00000123338	NCKAP1L	12	q13.13	54497711	54548238	0.419963	0.674512	0.835469	FALSE	FALSE
6578	ENSG00000145780	FEM1C	5	q22.3	115520908	115544894	0.419646	0.674744	0.835681	FALSE	FALSE
6579	ENSG00000173715	C11orf80	11	q13.2	66744451	66843328	0.419368	0.674947	0.83587	FALSE	FALSE
6580	ENSG00000171956	FOXB1	15	q22.2	60004222	60061730	0.419042	0.675185	0.835935	FALSE	FALSE
6581	ENSG00000188921	HACD4	9	p21.3	20999515	21031636	0.418827	0.675343	0.835935	FALSE	FALSE
6582	ENSG00000107815	TWNK	10	q24.31	100987367	100994401	0.418794	0.675367	0.835935	FALSE	FALSE
6583	ENSG00000129197	RPAIN	17	p13.2	5419641	5432876	0.41879	0.675369	0.835935	FALSE	FALSE
6584	ENSG00000204347	BTBD17	17	q25.1	74356416	74361946	0.418459	0.675612	0.836061	FALSE	FALSE
6585	ENSG00000163701	IL17RE	3	p25.3	9902612	9916402	0.41819	0.675808	0.836178	FALSE	FALSE
6586	ENSG00000133612	AGAP3	7	q36.1	151085831	151144436	0.418103	0.675872	0.836184	FALSE	FALSE
6587	ENSG00000142235	LMTK3	19	q13.33	48485271	48513935	0.418043	0.675915	0.836184	FALSE	FALSE
6588	ENSG00000161082	CELF5	19	p13.3	3224703	3297076	0.417709	0.67616	0.836361	FALSE	FALSE
6589	ENSG00000128709	HOXD9	2	q31.1	176122720	176124937	0.417621	0.676224	0.836377	FALSE	FALSE
6590	ENSG00000131368	MRPS25	3	p25.1	15042460	15065335	0.416667	0.676922	0.837051	FALSE	FALSE
6591	ENSG00000183876	ARSI	5	q32	150296343	150339307	0.416512	0.677036	0.837073	FALSE	FALSE
6592	ENSG00000148341	SH3GLB2	9	q34.11	129007036	129028303	0.416402	0.677116	0.837073	FALSE	FALSE
6593	ENSG00000172156	CCL11	17	q12	34285668	34288334	0.416171	0.677285	0.837139	FALSE	FALSE
6594	ENSG00000162923	WDR26	1	q42.12	224385143	224437033	0.416151	0.6773	0.837139	FALSE	FALSE
6595	ENSG00000140807	NKD1	16	q12.1	50548330	50649249	0.415778	0.677573	0.83728	FALSE	FALSE
6596	ENSG00000077943	ITGA8	10	p13	15513949	15720125	0.415753	0.67759	0.83728	FALSE	FALSE
6597	ENSG00000074211	PPP2R2C	4	p16.1	6320578	6563600	0.415722	0.677613	0.83728	FALSE	FALSE
6598	ENSG00000185070	FLRT2	14	q31.3	85530144	85654426	0.415716	0.677618	0.83728	FALSE	FALSE
6599	ENSG00000109805	NCAPG	4	p15.31	17810902	17844862	0.415624	0.677685	0.837299	FALSE	FALSE
6600	ENSG00000175264	CHST1	11	p11.2	45648877	45665622	0.41549	0.677783	0.837357	FALSE	FALSE
6601	ENSG00000187790	FANCM	14	q21.2	45135940	45200890	0.415145	0.678036	0.837481	FALSE	FALSE
6602	ENSG00000112414	ADGRG6	6	q24.2	142301854	142446266	0.415026	0.678123	0.837525	FALSE	FALSE
6603	ENSG00000146376	ARHGAP18	6	q22.33	129576132	129710225	0.414734	0.678336	0.837536	FALSE	FALSE
6604	ENSG00000156232	WHAMM	15	q25.2	82809628	82836108	0.414733	0.678338	0.837536	FALSE	FALSE
6605	ENSG00000177082	WDR73	15	q25.2	84639281	84654343	0.414541	0.678478	0.837536	FALSE	FALSE
6606	ENSG00000172752	COL6A5	3	q22.1	130345516	130484844	0.414456	0.67854	0.837536	FALSE	FALSE
6607	ENSG00000170423	KRT78	12	q13.13	52837804	52849092	0.41429	0.678662	0.83756	FALSE	FALSE
6608	ENSG00000144028	SNRNP200	2	q11.2	96274336	96305515	0.413391	0.67932	0.838056	FALSE	FALSE
6609	ENSG00000100625	SIX4	14	q23.1	60709528	60724348	0.41328	0.679402	0.838094	FALSE	FALSE
6610	ENSG00000172869	DMXL1	5	q23.1	119037772	119249138	0.413078	0.679549	0.838213	FALSE	FALSE
6611	ENSG00000087460	GNAS	20	q13.32	58839718	58911192	0.41237	0.680068	0.838542	FALSE	FALSE
6612	ENSG00000266728	AC015688.4	17	q11.2	27623364	27640777	0.412325	0.680101	0.838542	FALSE	FALSE
6613	ENSG00000042493	CAPG	2	p11.2	85394748	85418432	0.412201	0.680192	0.838542	FALSE	FALSE
6614	ENSG00000125434	SLC25A35	17	p13.1	8287763	8295343	0.41218	0.680208	0.838542	FALSE	FALSE
6615	ENSG00000070193	FGF10	5	p12	44303544	44389706	0.412156	0.680225	0.838542	FALSE	FALSE
6616	ENSG00000135829	DHX9	1	q25.3	182839369	182887751	0.411934	0.680388	0.838651	FALSE	FALSE
6617	ENSG00000175573	C11orf68	11	q13.1	65916808	65919117	0.411544	0.680673	0.838748	FALSE	FALSE
6618	ENSG00000087299	L2HGDH	14	q21.3	50237563	50312548	0.411462	0.680734	0.838748	FALSE	FALSE
6619	ENSG00000173068	BNC2	9	p22.2	16409503	16870843	0.411432	0.680756	0.838748	FALSE	FALSE
6620	ENSG00000165633	VSTM4	10	q11.23	49014245	49115509	0.41137	0.680801	0.838748	FALSE	FALSE
6621	ENSG00000184305	CCSER1	4	q22.1	90127535	91601913	0.411293	0.680858	0.838754	FALSE	FALSE
6622	ENSG00000206013	IFITM5	11	p15.5	298200	299526	0.411047	0.681038	0.838913	FALSE	FALSE
6623	ENSG00000268400	AC008763.2	19	p13.2	7629796	7643048	0.410916	0.681134	0.838968	FALSE	FALSE
6624	ENSG00000204519	ZNF551	19	q13.43	57681969	57717301	0.410652	0.681328	0.839022	FALSE	FALSE
6625	ENSG00000130511	SSBP4	19	p13.11	18418864	18434562	0.410467	0.681463	0.839059	FALSE	FALSE
6626	ENSG00000198039	ZNF273	7	q11.21	64870172	64930966	0.410031	0.681783	0.839101	FALSE	FALSE
6627	ENSG00000188038	NRN1L	16	q22.1	67884805	67888855	0.409981	0.68182	0.839101	FALSE	FALSE
6628	ENSG00000120949	TNFRSF8	1	p36.22	12063377	12144207	0.409952	0.681841	0.839101	FALSE	FALSE
6629	ENSG00000165568	AKR1E2	10	p15.1	4786629	4848062	0.409855	0.681912	0.839108	FALSE	FALSE
6630	ENSG00000178425	NT5DC1	6	q22.1	116100849	116249497	0.409522	0.682156	0.839345	FALSE	FALSE
6631	ENSG00000165312	OTUD1	10	p12.2	23439458	23442390	0.409269	0.682342	0.839406	FALSE	FALSE
6632	ENSG00000108823	SGCA	17	q21.33	50164214	50175931	0.409245	0.68236	0.839406	FALSE	FALSE
6633	ENSG00000105204	DYRK1B	19	q13.2	39825350	39834201	0.40897	0.682561	0.839541	FALSE	FALSE
6634	ENSG00000129990	SYT5	19	q13.42	55171199	55180441	0.408857	0.682644	0.839541	FALSE	FALSE
6635	ENSG00000125912	NCLN	19	p13.3	3185563	3209575	0.408817	0.682674	0.839541	FALSE	FALSE
6636	ENSG00000137877	SPTBN5	15	q15.1	41848144	41894077	0.408373	0.683	0.839816	FALSE	FALSE
6637	ENSG00000170242	USP47	11	p15.3	11841423	11959323	0.40792	0.683333	0.839839	FALSE	FALSE
6638	ENSG00000164181	ELOVL7	5	q12.1	60751791	60844389	0.407873	0.683367	0.839839	FALSE	FALSE
6639	ENSG00000134758	RNF138	18	q12.1	32091855	32131561	0.407635	0.683542	0.839839	FALSE	FALSE
6640	ENSG00000105221	AKT2	19	q13.2	40230317	40285536	0.407615	0.683556	0.839839	FALSE	FALSE
6641	ENSG00000100603	SNW1	14	q24.3	77717599	77761207	0.40751	0.683634	0.839839	FALSE	FALSE
6642	ENSG00000164332	UBLCP1	5	q33.3	159263081	159286040	0.407108	0.683929	0.839956	FALSE	FALSE
6643	ENSG00000130598	TNNI2	11	p15.5	1838989	1841680	0.40561	0.685029	0.840883	FALSE	FALSE
6644	ENSG00000180773	SLC36A4	11	q21	93144171	93197964	0.405584	0.685048	0.840883	FALSE	FALSE
6645	ENSG00000073861	TBX21	17	q21.32	47733244	47746119	0.405387	0.685193	0.840998	FALSE	FALSE
6646	ENSG00000133216	EPHB2	1	p36.12	22710839	22921500	0.40497	0.6855	0.841279	FALSE	FALSE
6647	ENSG00000164054	SHISA5	3	p21.31	48467798	48504826	0.404843	0.685593	0.841279	FALSE	FALSE
6648	ENSG00000006555	TTC22	1	p32.3	54779712	54801267	0.404738	0.68567	0.841279	FALSE	FALSE
6649	ENSG00000173200	PARP15	3	q21.1	122577602	122639047	0.404658	0.685729	0.841279	FALSE	FALSE
6650	ENSG00000126247	CAPNS1	19	q13.12	36139575	36150353	0.404656	0.68573	0.841279	FALSE	FALSE
6651	ENSG00000113621	TXNDC15	5	q31.1	134873803	134901525	0.404394	0.685923	0.841453	FALSE	FALSE
6652	ENSG00000118557	PMFBP1	16	q22.2	72112157	72176878	0.404027	0.686193	0.841658	FALSE	FALSE
6653	ENSG00000116747	TROVE2	1	q31.2	193059422	193091777	0.403903	0.686284	0.841707	FALSE	FALSE
6654	ENSG00000134986	NREP	5	q22.1	111662621	111997464	0.403492	0.686586	0.842015	FALSE	FALSE
6655	ENSG00000133121	STARD13	13	q13.1	33103135	33350630	0.403398	0.686655	0.842036	FALSE	FALSE
6656	ENSG00000172007	RAB33B	4	q31.1	139453232	139476609	0.403149	0.686839	0.842198	FALSE	FALSE
6657	ENSG00000134444	RELCH	18	q21.33	62187255	62310217	0.403034	0.686923	0.842231	FALSE	FALSE
6658	ENSG00000145416	MARCH1	4	q32.3	163524298	164384050	0.402973	0.686968	0.842231	FALSE	FALSE
6659	ENSG00000186205	MARC1	1	q41	220786759	220819657	0.402891	0.687028	0.842242	FALSE	FALSE
6660	ENSG00000171130	ATP6V0E2	7	q36.1	149872968	149891204	0.402326	0.687444	0.842562	FALSE	FALSE
6661	ENSG00000174943	KCTD13	16	p11.2	29905012	29927035	0.402002	0.687682	0.842706	FALSE	FALSE
6662	ENSG00000197380	DACT3	19	q13.32	46647612	46661138	0.401933	0.687733	0.842706	FALSE	FALSE
6663	ENSG00000197859	ADAMTSL2	9	q34.2	133532164	133575519	0.401785	0.687842	0.842706	FALSE	FALSE
6664	ENSG00000260001	TGFBR3L	19	p13.2	7916145	7919097	0.401695	0.687909	0.842706	FALSE	FALSE
6665	ENSG00000164485	IL22RA2	6	q23.3	137143820	137173648	0.401674	0.687924	0.842706	FALSE	FALSE
6666	ENSG00000140367	UBE2Q2	15	q24.2	75843285	75901078	0.40158	0.687993	0.842706	FALSE	FALSE
6667	ENSG00000188626	GOLGA8M	15	q13.1	28701954	28738384	0.401574	0.687998	0.842706	FALSE	FALSE
6668	ENSG00000176022	B3GALT6	1	p36.33	1232226	1235041	0.401393	0.68813	0.842773	FALSE	FALSE
6669	ENSG00000188833	ENTPD8	9	q34.3	137434364	137441816	0.400874	0.688513	0.842892	FALSE	FALSE
6670	ENSG00000088305	DNMT3B	20	q11.21	32762385	32809356	0.400773	0.688587	0.842892	FALSE	FALSE
6671	ENSG00000117016	RIMS3	1	p34.2	40620679	40665657	0.400402	0.68886	0.843163	FALSE	FALSE
6672	ENSG00000159648	TEPP	16	q21	57976435	57988116	0.400075	0.689101	0.843269	FALSE	FALSE
6673	ENSG00000127955	GNAI1	7	q21.11	79768028	80226181	0.399876	0.689248	0.843314	FALSE	FALSE
6674	ENSG00000180370	PAK2	3	q29	196739857	196832647	0.39955	0.689488	0.843428	FALSE	FALSE
6675	ENSG00000137054	POLR1E	9	p13.2	37485935	37503697	0.399365	0.689624	0.843484	FALSE	FALSE
6676	ENSG00000175536	LIPT2	11	q13.4	74491712	74493733	0.399331	0.689649	0.843484	FALSE	FALSE
6677	ENSG00000187922	LCN10	9	q34.3	136738167	136743356	0.399014	0.689883	0.843533	FALSE	FALSE
6678	ENSG00000164587	RPS14	5	q33.1	150442635	150449756	0.398648	0.690152	0.8438	FALSE	FALSE
6679	ENSG00000121898	CPXM2	10	q26.13	123706207	123940267	0.398339	0.69038	0.844015	FALSE	FALSE
6680	ENSG00000139287	TPH2	12	q21.1	71938846	72186618	0.398115	0.690545	0.844091	FALSE	FALSE
6681	ENSG00000205045	SLFN12L	17	q12	35464249	35537861	0.39788	0.690718	0.844177	FALSE	FALSE
6682	ENSG00000162368	CMPK1	1	p33	47333797	47378839	0.397723	0.690835	0.84422	FALSE	FALSE
6683	ENSG00000157322	CLEC18A	16	q22.1	69950705	69964452	0.397652	0.690887	0.84422	FALSE	FALSE
6684	ENSG00000130700	GATA5	20	q13.33	62463497	62475970	0.397623	0.690908	0.84422	FALSE	FALSE
6685	ENSG00000258227	CLEC5A	7	q34	141927357	141947007	0.396901	0.691441	0.844808	FALSE	FALSE
6686	ENSG00000213265	TSGA13	7	q32.2	130668648	130687432	0.396759	0.691546	0.844858	FALSE	FALSE
6687	ENSG00000103145	HCFC1R1	16	p13.3	3022620	3024286	0.396557	0.691694	0.844858	FALSE	FALSE
6688	ENSG00000084628	NKAIN1	1	p35.2	31179745	31239554	0.396456	0.691769	0.844858	FALSE	FALSE
6689	ENSG00000112769	LAMA4	6	q21	112108760	112254939	0.396379	0.691826	0.844858	FALSE	FALSE
6690	ENSG00000177192	PUS1	12	q24.33	131929200	131945896	0.395993	0.69211	0.84508	FALSE	FALSE
6691	ENSG00000158270	COLEC12	18	p11.32	316740	500722	0.395641	0.69237	0.84508	FALSE	FALSE
6692	ENSG00000119866	BCL11A	2	p16.1	60450520	60555154	0.39557	0.692423	0.84508	FALSE	FALSE
6693	ENSG00000120802	TMPO	12	q23.1	98515512	98550379	0.395524	0.692457	0.84508	FALSE	FALSE
6694	ENSG00000110693	SOX6	11	p15.2	15966449	16739591	0.395504	0.692471	0.84508	FALSE	FALSE
6695	ENSG00000011243	AKAP8L	19	p13.12	15380048	15419141	0.39548	0.692488	0.84508	FALSE	FALSE
6696	ENSG00000135903	PAX3	2	q36.1	222199888	222298996	0.394859	0.692947	0.845453	FALSE	FALSE
6697	ENSG00000089737	DDX24	14	q32.12	94048291	94081245	0.394857	0.692949	0.845453	FALSE	FALSE
6698	ENSG00000162981	FAM84A	2	p24.3	14632686	14650814	0.39467	0.693087	0.845521	FALSE	FALSE
6699	ENSG00000145868	FBXO38	5	q32	148383935	148442836	0.394081	0.693521	0.845963	FALSE	FALSE
6700	ENSG00000182093	WRB	21	q22.2	39377698	39428528	0.393373	0.694044	0.846081	FALSE	FALSE
6701	ENSG00000177096	PHETA2	22	q13.2	42074251	42079441	0.393129	0.694224	0.846127	FALSE	FALSE
6702	ENSG00000137077	CCL21	9	p13.3	34709005	34710124	0.392636	0.694588	0.846382	FALSE	FALSE
6703	ENSG00000165269	AQP7	9	p13.3	33383179	33402682	0.392137	0.694957	0.846706	FALSE	FALSE
6704	ENSG00000090273	NUDC	1	p36.11	26900238	26946862	0.391365	0.695527	0.847212	FALSE	FALSE
6705	ENSG00000116198	CEP104	1	p36.32	3812081	3857214	0.391019	0.695783	0.847455	FALSE	FALSE
6706	ENSG00000160691	SHC1	1	q21.3	154962298	154974395	0.39017	0.696411	0.847859	FALSE	FALSE
6707	ENSG00000151882	CCL28	5	p12	43376645	43412391	0.390031	0.696514	0.847859	FALSE	FALSE
6708	ENSG00000163882	POLR2H	3	q27.1	184361718	184368596	0.389844	0.696652	0.847952	FALSE	FALSE
6709	ENSG00000099821	POLRMT	19	p13.3	617224	633604	0.389586	0.696843	0.848056	FALSE	FALSE
6710	ENSG00000110324	IL10RA	11	q23.3	117986348	118003037	0.389512	0.696898	0.848056	FALSE	FALSE
6711	ENSG00000113194	FAF2	5	q35.2	176447628	176510074	0.389483	0.696919	0.848056	FALSE	FALSE
6712	ENSG00000165973	NELL1	11	p15.1	20669551	21575681	0.388964	0.697303	0.848366	FALSE	FALSE
6713	ENSG00000105618	PRPF31	19	q13.42	54115410	54131719	0.388409	0.697713	0.848625	FALSE	FALSE
6714	ENSG00000116350	SRSF4	1	p35.3	29147743	29181987	0.388396	0.697723	0.848625	FALSE	FALSE
6715	ENSG00000078304	PPP2R5C	14	q32.31	101761798	101927989	0.387964	0.698042	0.848951	FALSE	FALSE
6716	ENSG00000131018	SYNE1	6	q25.2	152121684	152637801	0.387727	0.698218	0.84897	FALSE	FALSE
6717	ENSG00000154124	OTULIN	5	p15.2	14664664	14699711	0.387707	0.698233	0.84897	FALSE	FALSE
6718	ENSG00000162595	DIRAS3	1	p31.3	68045896	68051631	0.387663	0.698265	0.84897	FALSE	FALSE
6719	ENSG00000138092	CENPO	2	p23.3	24793136	24822376	0.387584	0.698324	0.848978	FALSE	FALSE
6720	ENSG00000173890	GPR160	3	q26.2	170037929	170085403	0.387368	0.698484	0.849055	FALSE	FALSE
6721	ENSG00000133111	RFXAP	13	q13.3	36819224	36829104	0.387038	0.698728	0.849129	FALSE	FALSE
6722	ENSG00000123933	MXD4	4	p16.3	2247432	2262294	0.387002	0.698754	0.849129	FALSE	FALSE
6723	ENSG00000167281	RBFOX3	17	q25.3	79089345	79516148	0.38605	0.69946	0.849855	FALSE	FALSE
6724	ENSG00000146410	MTFR2	6	q23.3	136231024	136250335	0.385534	0.699842	0.849964	FALSE	FALSE
6725	ENSG00000108854	SMURF2	17	q24.1	64542295	64662068	0.385489	0.699875	0.849964	FALSE	FALSE
6726	ENSG00000111671	SPSB2	12	p13.31	6870935	6889358	0.385438	0.699913	0.849964	FALSE	FALSE
6727	ENSG00000167470	MIDN	19	p13.3	1248553	1259140	0.385113	0.700153	0.85012	FALSE	FALSE
6728	ENSG00000125107	CNOT1	16	q21	58519951	58629886	0.385055	0.700197	0.85012	FALSE	FALSE
6729	ENSG00000136936	XPA	9	q22.33	97674909	97697357	0.384506	0.700603	0.850425	FALSE	FALSE
6730	ENSG00000196263	ZNF471	19	q13.43	56507843	56530221	0.383789	0.701135	0.850822	FALSE	FALSE
6731	ENSG00000132394	EEFSEC	3	q21.3	128153454	128408646	0.38374	0.701171	0.850822	FALSE	FALSE
6732	ENSG00000077549	CAPZB	1	p36.13	19338776	19485539	0.383645	0.701242	0.850822	FALSE	FALSE
6733	ENSG00000248905	FMN1	15	q13.3	32765545	33194733	0.383444	0.701391	0.850877	FALSE	FALSE
6734	ENSG00000101425	BPI	20	q11.23	38304123	38337505	0.383268	0.701521	0.850909	FALSE	FALSE
6735	ENSG00000011347	SYT7	11	q12.2	61515313	61581148	0.383036	0.701693	0.850922	FALSE	FALSE
6736	ENSG00000151962	RBM46	4	q32.1	154781213	154828813	0.383009	0.701713	0.850922	FALSE	FALSE
6737	ENSG00000073150	PANX2	22	q13.33	50170731	50180294	0.382953	0.701755	0.850922	FALSE	FALSE
6738	ENSG00000163472	TMEM79	1	q22	156282935	156293185	0.382859	0.701824	0.850922	FALSE	FALSE
6739	ENSG00000174721	FGFBP3	10	q23.32	91906589	91909483	0.382764	0.701895	0.850922	FALSE	FALSE
6740	ENSG00000100014	SPECC1L	22	q11.23	24270817	24417740	0.382451	0.702127	0.851094	FALSE	FALSE
6741	ENSG00000175866	BAIAP2	17	q25.3	81035122	81117432	0.382106	0.702383	0.851317	FALSE	FALSE
6742	ENSG00000115267	IFIH1	2	q24.2	162267079	162318703	0.382044	0.702429	0.851317	FALSE	FALSE
6743	ENSG00000258052	AC025263.2	12	q15	69801669	69855363	0.381299	0.702982	0.851798	FALSE	FALSE
6744	ENSG00000214160	ALG3	3	q27.1	184242301	184249548	0.381154	0.703089	0.851865	FALSE	FALSE
6745	ENSG00000128335	APOL2	22	q12.3	36226203	36239954	0.381028	0.703182	0.851916	FALSE	FALSE
6746	ENSG00000103187	COTL1	16	q24.1	84565594	84618077	0.380551	0.703536	0.852219	FALSE	FALSE
6747	ENSG00000204928	GRXCR2	5	q32	145858521	145937126	0.37996	0.703975	0.852687	FALSE	FALSE
6748	ENSG00000149925	ALDOA	16	p11.2	30064164	30070457	0.379813	0.704084	0.852756	FALSE	FALSE
6749	ENSG00000183569	SERHL2	22	q13.2	42553617	42574382	0.379427	0.704371	0.85304	FALSE	FALSE
6750	ENSG00000109471	IL2	4	q27	122451470	122456725	0.378817	0.704824	0.853336	FALSE	FALSE
6751	ENSG00000049247	UTS2	1	p36.23	7843083	7853512	0.378405	0.70513	0.853458	FALSE	FALSE
6752	ENSG00000197077	KIAA1671	22	q11.23	24952730	25197448	0.37801	0.705423	0.853684	FALSE	FALSE
6753	ENSG00000163945	UVSSA	4	p16.3	1347266	1395992	0.377716	0.705642	0.853885	FALSE	FALSE
6754	ENSG00000121058	COIL	17	q22	56938187	56961054	0.377545	0.705769	0.853923	FALSE	FALSE
6755	ENSG00000005421	PON1	7	q21.3	95297676	95324707	0.3773	0.70595	0.85407	FALSE	FALSE
6756	ENSG00000140675	SLC5A2	16	p11.2	31483002	31490860	0.377136	0.706072	0.854154	FALSE	FALSE
6757	ENSG00000183850	ZNF730	19	p12	23075210	23147219	0.376834	0.706297	0.854269	FALSE	FALSE
6758	ENSG00000147883	CDKN2B	9	p21.3	22002903	22009363	0.376822	0.706306	0.854269	FALSE	FALSE
6759	ENSG00000143942	CHAC2	2	p16.2	53767792	53775196	0.376173	0.706788	0.854642	FALSE	FALSE
6760	ENSG00000136682	CBWD2	2	q14.1	113437691	113496189	0.376	0.706917	0.854735	FALSE	FALSE
6761	ENSG00000109113	RAB34	17	q11.2	28714281	28718429	0.375333	0.707413	0.855271	FALSE	FALSE
6762	ENSG00000126003	PLAGL2	20	q11.21	32192503	32207791	0.374952	0.707696	0.855446	FALSE	FALSE
6763	ENSG00000153446	C16orf89	16	p13.3	5044122	5066110	0.374928	0.707714	0.855446	FALSE	FALSE
6764	ENSG00000115592	PRKAG3	2	q35	218822383	218832086	0.374662	0.707912	0.855599	FALSE	FALSE
6765	ENSG00000167414	GNG8	19	q13.32	46634076	46634685	0.374398	0.708108	0.855696	FALSE	FALSE
6766	ENSG00000178726	THBD	20	p11.21	23045633	23049741	0.374364	0.708133	0.855696	FALSE	FALSE
6767	ENSG00000214946	TBC1D26	17	p12	15732247	15749192	0.37402	0.70839	0.855751	FALSE	FALSE
6768	ENSG00000135945	REV1	2	q11.2	99400475	99490035	0.373695	0.708631	0.855924	FALSE	FALSE
6769	ENSG00000181072	CHRM2	7	q33	136868669	137020255	0.373452	0.708812	0.856079	FALSE	FALSE
6770	ENSG00000241644	INMT	7	p14.3	30697985	30757602	0.373255	0.708958	0.856129	FALSE	FALSE
6771	ENSG00000188152	NUTM2G	9	q22.33	96928310	96940253	0.373165	0.709026	0.856147	FALSE	FALSE
6772	ENSG00000183347	GBP6	1	p22.2	89364058	89386461	0.372929	0.709201	0.856233	FALSE	FALSE
6773	ENSG00000126561	STAT5A	17	q21.2	42287547	42311943	0.372462	0.709549	0.856374	FALSE	FALSE
6774	ENSG00000146828	SLC12A9	7	q22.1	100826820	100867009	0.372457	0.709552	0.856374	FALSE	FALSE
6775	ENSG00000188994	ZNF292	6	q14.3	87152833	87264196	0.372404	0.709592	0.856374	FALSE	FALSE
6776	ENSG00000186141	POLR3C	1	q21.1	145824088	145842505	0.371986	0.709903	0.856381	FALSE	FALSE
6777	ENSG00000152463	OLAH	10	p13	15032227	15073852	0.371935	0.709942	0.856381	FALSE	FALSE
6778	ENSG00000132207	SLX1A	16	p11.2	30193887	30197561	0.371923	0.70995	0.856381	FALSE	FALSE
6779	ENSG00000145916	RMND5B	5	q35.3	178130996	178150565	0.371645	0.710157	0.8565	FALSE	FALSE
6780	ENSG00000159335	PTMS	12	p13.31	6765516	6770952	0.370692	0.710867	0.857017	FALSE	FALSE
6781	ENSG00000198793	MTOR	1	p36.22	11106535	11262507	0.370653	0.710896	0.857017	FALSE	FALSE
6782	ENSG00000127129	EDN2	1	p34.2	41478775	41484673	0.370496	0.711013	0.857032	FALSE	FALSE
6783	ENSG00000138378	STAT4	2	q32.3	191029576	191151596	0.370387	0.711095	0.857067	FALSE	FALSE
6784	ENSG00000160789	LMNA	1	q22	156082573	156140089	0.369871	0.711479	0.857405	FALSE	FALSE
6785	ENSG00000034053	APBA2	15	q13.1	28884483	29118315	0.369595	0.711684	0.857526	FALSE	FALSE
6786	ENSG00000186952	TMEM232	5	q22.1	110289233	110738956	0.369245	0.711945	0.857777	FALSE	FALSE
6787	ENSG00000198626	RYR2	1	q43	237042205	237833988	0.36861	0.712418	0.85799	FALSE	FALSE
6788	ENSG00000160224	AIRE	21	q22.3	44285838	44298648	0.368591	0.712432	0.85799	FALSE	FALSE
6789	ENSG00000105053	VRK3	19	q13.33	49976467	50025946	0.368578	0.712443	0.85799	FALSE	FALSE
6790	ENSG00000107745	MICU1	10	q22.1	72367327	72626191	0.368517	0.712488	0.85799	FALSE	FALSE
6791	ENSG00000172375	C2CD2L	11	q23.3	119102198	119118544	0.368375	0.712593	0.858054	FALSE	FALSE
6792	ENSG00000179477	ALOX12B	17	p13.1	8072636	8087716	0.368207	0.712719	0.858096	FALSE	FALSE
6793	ENSG00000107099	DOCK8	9	p24.3	214854	465259	0.368188	0.712733	0.858096	FALSE	FALSE
6794	ENSG00000196911	KPNA5	6	q22.1	116681187	116741866	0.367674	0.713117	0.858172	FALSE	FALSE
6795	ENSG00000103037	SETD6	16	q21	58515479	58521181	0.367555	0.713205	0.858172	FALSE	FALSE
6796	ENSG00000077232	DNAJC10	2	q32.1	182716041	182794464	0.367489	0.713255	0.858172	FALSE	FALSE
6797	ENSG00000179029	TMEM107	17	p13.1	8173237	8176399	0.367433	0.713296	0.858172	FALSE	FALSE
6798	ENSG00000170542	SERPINB9	6	p25.2	2887266	2903280	0.367414	0.71331	0.858172	FALSE	FALSE
6799	ENSG00000130762	ARHGEF16	1	p36.32	3454426	3481113	0.367326	0.713376	0.858177	FALSE	FALSE
6800	ENSG00000047932	GOPC	6	q22.1	117560269	117602542	0.36672	0.713828	0.858468	FALSE	FALSE
6801	ENSG00000120436	GPR31	6	q27	167156271	167158329	0.36642	0.714052	0.858486	FALSE	FALSE
6802	ENSG00000166402	TUB	11	p15.4	8019244	8106112	0.366028	0.714344	0.858537	FALSE	FALSE
6803	ENSG00000163040	CCDC74A	2	q21.1	131527675	131533666	0.365178	0.714979	0.858781	FALSE	FALSE
6804	ENSG00000139154	AEBP2	12	p12.3	19404045	19720801	0.36503	0.715089	0.858788	FALSE	FALSE
6805	ENSG00000174516	PELI3	11	q13.2	66466327	66477337	0.364911	0.715178	0.858831	FALSE	FALSE
6806	ENSG00000167910	CYP7A1	8	q12.1	58490178	58500236	0.364571	0.715431	0.859073	FALSE	FALSE
6807	ENSG00000140279	DUOX2	15	q21.1	45092650	45114344	0.364264	0.715661	0.859183	FALSE	FALSE
6808	ENSG00000107872	FBXL15	10	q24.32	102419189	102423136	0.363797	0.716009	0.859278	FALSE	FALSE
6809	ENSG00000243137	PSG4	19	q13.31	43192702	43207299	0.363741	0.716052	0.859278	FALSE	FALSE
6810	ENSG00000164087	POC1A	3	p21.2	52075253	52154690	0.363641	0.716126	0.859278	FALSE	FALSE
6811	ENSG00000162068	NTN3	16	p13.3	2471499	2474145	0.362847	0.716719	0.85965	FALSE	FALSE
6812	ENSG00000156113	KCNMA1	10	q22.3	76869601	77638369	0.362805	0.716751	0.85965	FALSE	FALSE
6813	ENSG00000186300	ZNF555	19	p13.3	2841435	2860484	0.361792	0.717508	0.860369	FALSE	FALSE
6814	ENSG00000164125	FAM198B	4	q32.1	158124474	158173318	0.361459	0.717756	0.860433	FALSE	FALSE
6815	ENSG00000198055	GRK6	5	q35.3	177403204	177442901	0.361192	0.717956	0.860437	FALSE	FALSE
6816	ENSG00000136457	CHAD	17	q21.33	50464496	50468966	0.360866	0.7182	0.860482	FALSE	FALSE
6817	ENSG00000107593	PKD2L1	10	q24.31	100288154	100330486	0.360804	0.718246	0.860482	FALSE	FALSE
6818	ENSG00000128274	A4GALT	22	q13.2	42692112	42721298	0.360542	0.718442	0.860482	FALSE	FALSE
6819	ENSG00000005882	PDK2	17	q21.33	50094737	50112152	0.360214	0.718687	0.860713	FALSE	FALSE
6820	ENSG00000196323	ZBTB44	11	q24.3	130226677	130314908	0.359559	0.719177	0.861111	FALSE	FALSE
6821	ENSG00000125651	GTF2F1	19	p13.3	6379569	6393981	0.358738	0.719791	0.861594	FALSE	FALSE
6822	ENSG00000157404	KIT	4	q12	54657918	54740715	0.358636	0.719867	0.861623	FALSE	FALSE
6823	ENSG00000198060	MARCH5	10	q23.32	92291163	92353964	0.358452	0.720005	0.861725	FALSE	FALSE
6824	ENSG00000150676	CCDC83	11	q14.1	85855101	85920021	0.358194	0.720198	0.861892	FALSE	FALSE
6825	ENSG00000154059	IMPACT	18	q11.2	24426616	24453535	0.357292	0.720873	0.862575	FALSE	FALSE
6826	ENSG00000135677	GNS	12	q14.3	64713445	64759447	0.357218	0.720928	0.862578	FALSE	FALSE
6827	ENSG00000183853	KIRREL1	1	q23.1	157993273	158100262	0.356896	0.72117	0.862678	FALSE	FALSE
6828	ENSG00000161929	SCIMP	17	p13.2	5208961	5234860	0.356144	0.721733	0.862899	FALSE	FALSE
6829	ENSG00000205867	KRTAP5-2	11	p15.5	1597177	1598294	0.356086	0.721776	0.862899	FALSE	FALSE
6830	ENSG00000100678	SLC8A3	14	q24.2	70044217	70189070	0.355865	0.721942	0.863034	FALSE	FALSE
6831	ENSG00000205683	DPF3	14	q24.2	72619296	72894116	0.355605	0.722137	0.863074	FALSE	FALSE
6832	ENSG00000087157	PGS1	17	q25.3	78378640	78425114	0.354782	0.722753	0.863627	FALSE	FALSE
6833	ENSG00000260342	AC138811.2	16	p12.3	18788063	18801519	0.354581	0.722903	0.86368	FALSE	FALSE
6834	ENSG00000124374	PAIP2B	2	p13.3	71182739	71227083	0.354332	0.72309	0.863703	FALSE	FALSE
6835	ENSG00000145494	NDUFS6	5	p15.33	1801400	1816605	0.354313	0.723105	0.863703	FALSE	FALSE
6836	ENSG00000166398	KIAA0355	19	q13.11	34254537	34355586	0.354193	0.723194	0.863703	FALSE	FALSE
6837	ENSG00000123096	SSPN	12	p12.1	26121991	26299290	0.354113	0.723254	0.863703	FALSE	FALSE
6838	ENSG00000187258	NPSR1	7	p14.3	34658239	34878332	0.353982	0.723353	0.863703	FALSE	FALSE
6839	ENSG00000144857	BOC	3	q13.2	113211003	113287459	0.353847	0.723454	0.863703	FALSE	FALSE
6840	ENSG00000166869	CHP2	16	p12.2	23754627	23758951	0.353808	0.723483	0.863703	FALSE	FALSE
6841	ENSG00000198720	ANKRD13B	17	q11.2	29589769	29614761	0.353783	0.723502	0.863703	FALSE	FALSE
6842	ENSG00000008130	NADK	1	p36.33	1751232	1780457	0.353643	0.723607	0.863722	FALSE	FALSE
6843	ENSG00000140859	KIFC3	16	q21	57758217	57863053	0.353523	0.723696	0.863722	FALSE	FALSE
6844	ENSG00000103148	NPRL3	16	p13.3	84271	138860	0.353364	0.723815	0.863722	FALSE	FALSE
6845	ENSG00000163154	TNFAIP8L2	1	q21.3	151156629	151159749	0.353103	0.724011	0.863807	FALSE	FALSE
6846	ENSG00000152256	PDK1	2	q31.1	172555373	172608669	0.352909	0.724157	0.863856	FALSE	FALSE
6847	ENSG00000233198	RNF224	9	q34.3	137227271	137229638	0.352832	0.724214	0.863861	FALSE	FALSE
6848	ENSG00000166340	TPP1	11	p15.4	6612763	6619485	0.352523	0.724446	0.864012	FALSE	FALSE
6849	ENSG00000156482	RPL30	8	q22.2	98024851	98046469	0.352244	0.724655	0.864135	FALSE	FALSE
6850	ENSG00000145365	TIFA	4	q25	112274542	112285903	0.352102	0.724762	0.864145	FALSE	FALSE
6851	ENSG00000180767	CHST13	3	q21.3	126524283	126543291	0.352093	0.724769	0.864145	FALSE	FALSE
6852	ENSG00000104756	KCTD9	8	p21.2	25427847	25458476	0.351937	0.724885	0.864206	FALSE	FALSE
6853	ENSG00000146013	GFRA3	5	q31.2	138252379	138274671	0.351697	0.725066	0.864311	FALSE	FALSE
6854	ENSG00000182372	CLN8	8	p23.3	1755778	1801711	0.351501	0.725212	0.864423	FALSE	FALSE
6855	ENSG00000065613	SLK	10	q24.33	103967201	104029233	0.351351	0.725325	0.864484	FALSE	FALSE
6856	ENSG00000214097	SMCO1	3	q29	196506877	196515366	0.351043	0.725556	0.864484	FALSE	FALSE
6857	ENSG00000205937	RNPS1	16	p13.3	2253116	2268412	0.350503	0.725961	0.864484	FALSE	FALSE
6858	ENSG00000112232	KHDRBS2	6	q11.1	61679960	62286227	0.350415	0.726028	0.864484	FALSE	FALSE
6859	ENSG00000163162	RNF149	2	q11.2	101271219	101308701	0.350375	0.726058	0.864484	FALSE	FALSE
6860	ENSG00000236761	CTAGE9	6	q23.2	131708684	131711017	0.350247	0.726153	0.864484	FALSE	FALSE
6861	ENSG00000182718	ANXA2	15	q22.2	60347134	60402883	0.350238	0.72616	0.864484	FALSE	FALSE
6862	ENSG00000132466	ANKRD17	4	q13.3	73073376	73258798	0.350221	0.726173	0.864484	FALSE	FALSE
6863	ENSG00000168398	BDKRB2	14	q32.2	96204679	96244166	0.350168	0.726213	0.864484	FALSE	FALSE
6864	ENSG00000151914	DST	6	p12.1	56457987	56954628	0.34996	0.726369	0.864583	FALSE	FALSE
6865	ENSG00000117643	MAN1C1	1	p36.11	25617468	25786207	0.349797	0.726491	0.864627	FALSE	FALSE
6866	ENSG00000165731	RET	10	q11.21	43077027	43130351	0.349475	0.726733	0.864789	FALSE	FALSE
6867	ENSG00000197858	GPAA1	8	q24.3	144082590	144086216	0.348754	0.727274	0.865337	FALSE	FALSE
6868	ENSG00000148158	SNX30	9	q32	112750838	112881671	0.348657	0.727347	0.865337	FALSE	FALSE
6869	ENSG00000238227	TMEM250	9	q34.3	136114581	136118863	0.348647	0.727354	0.865337	FALSE	FALSE
6870	ENSG00000134884	ARGLU1	13	q33.3	106541673	106568164	0.34834	0.727585	0.865371	FALSE	FALSE
6871	ENSG00000164068	RNF123	3	p21.31	49689499	49721529	0.3482	0.72769	0.865371	FALSE	FALSE
6872	ENSG00000113205	PCDHB3	5	q31.3	141100473	141103827	0.348096	0.727768	0.865371	FALSE	FALSE
6873	ENSG00000176915	ANKLE2	12	q24.33	132725503	132761888	0.347972	0.727861	0.865371	FALSE	FALSE
6874	ENSG00000143374	TARS2	1	q21.2	150487364	150507609	0.347769	0.728014	0.865371	FALSE	FALSE
6875	ENSG00000124571	XPO5	6	p21.1	43522330	43576075	0.34751	0.728208	0.865476	FALSE	FALSE
6876	ENSG00000114779	ABHD14B	3	p21.2	51968510	51983409	0.347184	0.728453	0.865699	FALSE	FALSE
6877	ENSG00000163430	FSTL1	3	q13.33	120392293	120451253	0.346954	0.728626	0.865722	FALSE	FALSE
6878	ENSG00000132471	WBP2	17	q25.1	75845699	75856507	0.346422	0.729026	0.866009	FALSE	FALSE
6879	ENSG00000139354	GAS2L3	12	q23.1	100573683	100628286	0.345889	0.729426	0.8664	FALSE	FALSE
6880	ENSG00000107130	NCS1	9	q34.11	130172578	130237304	0.345834	0.729467	0.8664	FALSE	FALSE
6881	ENSG00000156735	BAG4	8	p11.23	38176533	38213301	0.345772	0.729514	0.8664	FALSE	FALSE
6882	ENSG00000169507	SLC38A11	2	q24.3	164896186	164955525	0.345146	0.729985	0.866834	FALSE	FALSE
6883	ENSG00000204947	ZNF425	7	q36.1	149102784	149126346	0.344636	0.730368	0.867038	FALSE	FALSE
6884	ENSG00000167778	SPRYD3	12	q13.13	53064316	53079420	0.343944	0.730888	0.867278	FALSE	FALSE
6885	ENSG00000156261	CCT8	21	q21.3	29055805	29073797	0.343568	0.731171	0.867528	FALSE	FALSE
6886	ENSG00000003987	MTMR7	8	p22	17298030	17413528	0.343439	0.731268	0.867528	FALSE	FALSE
6887	ENSG00000189241	TSPYL1	6	q22.1	116276578	116279903	0.343257	0.731405	0.867578	FALSE	FALSE
6888	ENSG00000146535	GNA12	7	p22.2	2728112	2844324	0.34296	0.731629	0.86772	FALSE	FALSE
6889	ENSG00000169855	ROBO1	3	p12.3	78597240	79767815	0.342444	0.732017	0.868115	FALSE	FALSE
6890	ENSG00000140481	CCDC33	15	q24.1	74202705	74336472	0.342304	0.732122	0.868177	FALSE	FALSE
6891	ENSG00000167619	TMEM145	19	q13.2	42313325	42325062	0.342167	0.732225	0.868236	FALSE	FALSE
6892	ENSG00000187840	EIF4EBP1	8	p11.23	38030341	38060365	0.341766	0.732527	0.868343	FALSE	FALSE
6893	ENSG00000026103	FAS	10	q23.31	88990582	89015785	0.341555	0.732686	0.868354	FALSE	FALSE
6894	ENSG00000161381	PLXDC1	17	q12	39063303	39154394	0.341472	0.732748	0.868354	FALSE	FALSE
6895	ENSG00000171570	RAB4B-EGLN2	19	q13.2	40778242	40808418	0.341366	0.732828	0.868386	FALSE	FALSE
6896	ENSG00000141002	TCF25	16	q24.3	89873570	89913627	0.341266	0.732904	0.868413	FALSE	FALSE
6897	ENSG00000185662	SMIM23	5	q35.1	171782432	171796126	0.340839	0.733225	0.868517	FALSE	FALSE
6898	ENSG00000179873	NLRP11	19	q13.43	55785397	55836800	0.340778	0.733271	0.868517	FALSE	FALSE
6899	ENSG00000183255	PTTG1IP	21	q22.3	44849585	44873903	0.340753	0.733289	0.868517	FALSE	FALSE
6900	ENSG00000243244	STON1	2	p16.3	48529383	48598513	0.340301	0.73363	0.868834	FALSE	FALSE
6901	ENSG00000229117	RPL41	12	q13.2	56116586	56117943	0.339844	0.733974	0.869053	FALSE	FALSE
6902	ENSG00000108518	PFN1	17	p13.2	4945652	4949061	0.339443	0.734276	0.869319	FALSE	FALSE
6903	ENSG00000148985	PGAP2	11	p15.4	3797724	3826371	0.339404	0.734305	0.869319	FALSE	FALSE
6904	ENSG00000196209	SIRPB2	20	p13	1470741	1491587	0.338921	0.734669	0.869501	FALSE	FALSE
6905	ENSG00000116273	PHF13	1	p36.31	6613685	6624033	0.338743	0.734804	0.869533	FALSE	FALSE
6906	ENSG00000085788	DDHD2	8	p11.23	38225218	38275558	0.33795	0.735401	0.870176	FALSE	FALSE
6907	ENSG00000121577	POPDC2	3	q13.33	119636457	119665324	0.337611	0.735656	0.870254	FALSE	FALSE
6908	ENSG00000029534	ANK1	8	p11.21	41653220	41896762	0.337027	0.736097	0.870329	FALSE	FALSE
6909	ENSG00000153774	CFDP1	16	q23.1	75293698	75433485	0.336367	0.736594	0.870539	FALSE	FALSE
6910	ENSG00000111481	COPZ1	12	q13.13	54301202	54351849	0.336346	0.73661	0.870539	FALSE	FALSE
6911	ENSG00000073578	SDHA	5	p15.33	218241	256700	0.335707	0.737092	0.87075	FALSE	FALSE
6912	ENSG00000087494	PTHLH	12	p11.22	27958084	27972705	0.335616	0.73716	0.87075	FALSE	FALSE
6913	ENSG00000169594	BNC1	15	q25.2	83255903	83284714	0.334363	0.738105	0.871647	FALSE	FALSE
6914	ENSG00000213066	FGFR1OP	6	q27	166999182	167094789	0.334279	0.738169	0.871647	FALSE	FALSE
6915	ENSG00000140350	ANP32A	15	q23	68778535	68820897	0.334102	0.738303	0.871647	FALSE	FALSE
6916	ENSG00000100714	MTHFD1	14	q23.3	64388031	64463457	0.333941	0.738424	0.871647	FALSE	FALSE
6917	ENSG00000016391	CHDH	3	p21.1	53812335	53846390	0.33394	0.738425	0.871647	FALSE	FALSE
6918	ENSG00000024048	UBR2	6	p21.1	42564062	42693504	0.333885	0.738466	0.871647	FALSE	FALSE
6919	ENSG00000122786	CALD1	7	q33	134744252	134970728	0.333616	0.738669	0.871657	FALSE	FALSE
6920	ENSG00000116132	PRRX1	1	q24.2	170662728	170739419	0.333501	0.738756	0.871693	FALSE	FALSE
6921	ENSG00000121570	DPPA4	3	q13.13	109326141	109337572	0.332836	0.739258	0.871943	FALSE	FALSE
6922	ENSG00000118971	CCND2	12	p13.32	4273772	4305350	0.332724	0.739343	0.871943	FALSE	FALSE
6923	ENSG00000204922	UQCC3	11	q12.3	62670273	62673687	0.332666	0.739387	0.871943	FALSE	FALSE
6924	ENSG00000181135	ZNF707	8	q24.3	143684452	143713898	0.332531	0.739488	0.871943	FALSE	FALSE
6925	ENSG00000257335	MGAM	7	q34	141907813	142106747	0.332515	0.7395	0.871943	FALSE	FALSE
6926	ENSG00000145908	ZNF300	5	q33.1	150894392	150904983	0.332273	0.739683	0.872096	FALSE	FALSE
6927	ENSG00000183960	KCNH8	3	p24.3	19148454	19535646	0.331115	0.740558	0.872751	FALSE	FALSE
6928	ENSG00000164171	ITGA2	5	q11.2	52989326	53094779	0.331043	0.740612	0.872752	FALSE	FALSE
6929	ENSG00000227868	TEX46	1	p36.12	23010834	23015850	0.33076	0.740826	0.872941	FALSE	FALSE
6930	ENSG00000126775	ATG14	14	q22.3	55366392	55411858	0.330518	0.741009	0.872961	FALSE	FALSE
6931	ENSG00000167483	FAM129C	19	p13.11	17523301	17553839	0.330505	0.741018	0.872961	FALSE	FALSE
6932	ENSG00000180543	TSPYL5	8	q22.1	97273474	97277964	0.330456	0.741056	0.872961	FALSE	FALSE
6933	ENSG00000197451	HNRNPAB	5	q35.3	178204507	178211163	0.329825	0.741532	0.873276	FALSE	FALSE
6934	ENSG00000112667	DNPH1	6	p21.1	43225629	43229484	0.329481	0.741792	0.873399	FALSE	FALSE
6935	ENSG00000135469	COQ10A	12	q13.3	56266858	56270966	0.329464	0.741805	0.873399	FALSE	FALSE
6936	ENSG00000102871	TRADD	16	q22.1	67154180	67160298	0.329329	0.741907	0.873399	FALSE	FALSE
6937	ENSG00000162511	LAPTM5	1	p35.2	30732469	30757820	0.329251	0.741966	0.873406	FALSE	FALSE
6938	ENSG00000146918	NCAPG2	7	q36.3	158631311	158704829	0.329113	0.74207	0.873429	FALSE	FALSE
6939	ENSG00000183160	TMEM119	12	q23.3	108589846	108598320	0.329084	0.742092	0.873429	FALSE	FALSE
6940	ENSG00000174514	MFSD4A	1	q32.1	205568885	205602918	0.328812	0.742298	0.873552	FALSE	FALSE
6941	ENSG00000103942	HOMER2	15	q25.2	82836946	82986153	0.328805	0.742303	0.873552	FALSE	FALSE
6942	ENSG00000170473	PYM1	12	q13.2	55901413	55932618	0.328175	0.742779	0.873799	FALSE	FALSE
6943	ENSG00000189060	H1F0	22	q13.1	37805093	37807436	0.327221	0.7435	0.874396	FALSE	FALSE
6944	ENSG00000176720	BOK	2	q37.3	241551424	241574138	0.327119	0.743578	0.874412	FALSE	FALSE
6945	ENSG00000131149	GSE1	16	q24.1	85169525	85676204	0.326757	0.743851	0.87462	FALSE	FALSE
6946	ENSG00000138814	PPP3CA	4	q24	101023409	101348278	0.32662	0.743955	0.87463	FALSE	FALSE
6947	ENSG00000140832	MARVELD3	16	q22.2	71626161	71642114	0.326412	0.744112	0.87463	FALSE	FALSE
6948	ENSG00000186838	SELENOV	19	q13.2	39515113	39520686	0.32613	0.744326	0.874638	FALSE	FALSE
6949	ENSG00000100526	CDKN3	14	q22.2	54396849	54420218	0.325836	0.744548	0.87475	FALSE	FALSE
6950	ENSG00000136002	ARHGEF4	2	q21.1	130836916	131047263	0.325373	0.744899	0.875088	FALSE	FALSE
6951	ENSG00000162929	KIAA1841	2	p15	61065871	61138034	0.325294	0.744958	0.875088	FALSE	FALSE
6952	ENSG00000113522	RAD50	5	q31.1	132556019	132646344	0.325033	0.745156	0.875088	FALSE	FALSE
6953	ENSG00000185585	OLFML2A	9	q33.3	124777158	124814885	0.324809	0.745326	0.875108	FALSE	FALSE
6954	ENSG00000170054	SERPINA9	14	q32.13	94462717	94479689	0.324445	0.745601	0.875254	FALSE	FALSE
6955	ENSG00000117481	NSUN4	1	p33	46340177	46365152	0.324194	0.745792	0.875395	FALSE	FALSE
6956	ENSG00000162032	SPSB3	16	p13.3	1776712	1793700	0.324097	0.745865	0.875418	FALSE	FALSE
6957	ENSG00000072803	FBXW11	5	q35.1	171861549	172006873	0.323334	0.746443	0.875971	FALSE	FALSE
6958	ENSG00000121594	CD80	3	q13.33	119524293	119559602	0.323198	0.746545	0.876028	FALSE	FALSE
6959	ENSG00000104375	STK3	8	q22.2	98371228	98942827	0.323076	0.746638	0.876075	FALSE	FALSE
6960	ENSG00000147697	GSDMC	8	q24.21	129748196	129786888	0.322826	0.746827	0.876123	FALSE	FALSE
6961	ENSG00000185442	FAM174B	15	q26.1	92617443	92809884	0.322541	0.747043	0.876299	FALSE	FALSE
6962	ENSG00000109674	NEIL3	4	q34.3	177309836	177362943	0.32221	0.747293	0.876404	FALSE	FALSE
6963	ENSG00000166128	RAB8B	15	q22.2	63189469	63267782	0.321776	0.747622	0.876721	FALSE	FALSE
6964	ENSG00000185090	MANEAL	1	p34.3	37793802	37801137	0.321214	0.748048	0.876883	FALSE	FALSE
6965	ENSG00000151806	GUF1	4	p12	44678427	44700926	0.321154	0.748094	0.876883	FALSE	FALSE
6966	ENSG00000224531	SMIM13	6	p24.2	11094033	11138733	0.321107	0.748129	0.876883	FALSE	FALSE
6967	ENSG00000171368	TPPP	5	p15.33	659862	693395	0.320267	0.748766	0.877316	FALSE	FALSE
6968	ENSG00000197245	FAM110D	1	p36.11	26159020	26163962	0.320188	0.748826	0.877323	FALSE	FALSE
6969	ENSG00000166557	TMED3	15	q25.1	79311062	79427432	0.319716	0.749183	0.877679	FALSE	FALSE
6970	ENSG00000179403	VWA1	1	p36.33	1434861	1442882	0.319494	0.749352	0.877751	FALSE	FALSE
6971	ENSG00000115266	APC2	19	p13.3	1446302	1473244	0.319215	0.749563	0.877789	FALSE	FALSE
6972	ENSG00000090661	CERS4	19	p13.2	8206736	8262421	0.3185	0.750106	0.878258	FALSE	FALSE
6973	ENSG00000132003	ZSWIM4	19	p13.13	13795460	13832230	0.318153	0.750369	0.878503	FALSE	FALSE
6974	ENSG00000125430	HS3ST3B1	17	p12	14301083	14349404	0.317904	0.750558	0.878609	FALSE	FALSE
6975	ENSG00000160161	CILP2	19	p13.11	19538248	19546659	0.317892	0.750567	0.878609	FALSE	FALSE
6976	ENSG00000118298	CA14	1	q21.2	150257159	150265078	0.317453	0.7509	0.878874	FALSE	FALSE
6977	ENSG00000119522	DENND1A	9	q33.3	123379654	123930152	0.317362	0.750969	0.878892	FALSE	FALSE
6978	ENSG00000149311	ATM	11	q22.3	108222484	108369102	0.31705	0.751206	0.879043	FALSE	FALSE
6979	ENSG00000179772	FOXS1	20	q11.21	31844301	31845619	0.316939	0.75129	0.879079	FALSE	FALSE
6980	ENSG00000137770	CTDSPL2	15	q15.3	44427234	44529038	0.316588	0.751556	0.879281	FALSE	FALSE
6981	ENSG00000106100	NOD1	7	p14.3	30424527	30478784	0.316499	0.751624	0.879281	FALSE	FALSE
6982	ENSG00000170421	KRT8	12	q13.13	52897187	52949954	0.316189	0.751859	0.879298	FALSE	FALSE
6983	ENSG00000186318	BACE1	11	q23.3	117285207	117316259	0.315893	0.752084	0.879417	FALSE	FALSE
6984	ENSG00000138190	EXOC6	10	q23.33	92834713	93059493	0.315817	0.752141	0.879417	FALSE	FALSE
6985	ENSG00000166912	MTMR10	15	q13.3	30938941	30991607	0.315765	0.752181	0.879417	FALSE	FALSE
6986	ENSG00000127603	MACF1	1	p34.3	39081316	39487177	0.315109	0.752679	0.879462	FALSE	FALSE
6987	ENSG00000198954	KIF1BP	10	q22.1	68988721	69043544	0.314336	0.753266	0.879644	FALSE	FALSE
6988	ENSG00000135472	FAIM2	12	q13.12	49866896	49904217	0.313968	0.753545	0.879896	FALSE	FALSE
6989	ENSG00000178700	DHFR2	3	q11.2	94047836	94063389	0.313775	0.753692	0.879953	FALSE	FALSE
6990	ENSG00000175287	PHYHD1	9	q34.11	128920895	128942041	0.313763	0.753701	0.879953	FALSE	FALSE
6991	ENSG00000156096	UGT2B4	4	q13.3	69480165	69526014	0.313416	0.753964	0.880128	FALSE	FALSE
6992	ENSG00000113924	HGD	3	q13.33	120628173	120682571	0.313393	0.753982	0.880128	FALSE	FALSE
6993	ENSG00000182256	GABRG3	15	q12	26971282	27541991	0.313353	0.754012	0.880128	FALSE	FALSE
6994	ENSG00000154646	TMPRSS15	21	q21.1	18269116	18485879	0.312922	0.75434	0.880138	FALSE	FALSE
6995	ENSG00000140416	TPM1	15	q22.2	63042632	63071915	0.312787	0.754442	0.880138	FALSE	FALSE
6996	ENSG00000198901	PRC1	15	q26.1	90966038	90995629	0.31266	0.754539	0.880138	FALSE	FALSE
6997	ENSG00000104154	SLC30A4	15	q21.1	45479611	45522807	0.3126	0.754584	0.880138	FALSE	FALSE
6998	ENSG00000187581	COX8C	14	q32.12	93347191	93348356	0.312519	0.754646	0.880138	FALSE	FALSE
6999	ENSG00000164675	IQUB	7	q31.32	123452400	123535077	0.312387	0.754747	0.880138	FALSE	FALSE
7000	ENSG00000140479	PCSK6	15	q26.3	101297142	101525202	0.312028	0.755019	0.880238	FALSE	FALSE
7001	ENSG00000056736	IL17RB	3	p21.1	53846580	53865800	0.3119	0.755116	0.880289	FALSE	FALSE
7002	ENSG00000206432	TMEM200C	18	p11.31	5882072	5895955	0.311465	0.755447	0.880525	FALSE	FALSE
7003	ENSG00000139343	SNRPF	12	q23.1	95858928	95903828	0.311438	0.755468	0.880525	FALSE	FALSE
7004	ENSG00000198216	CACNA1E	1	q25.3	181317690	181808084	0.311422	0.75548	0.880525	FALSE	FALSE
7005	ENSG00000174837	ADGRE1	19	p13.3	6887566	6940459	0.311256	0.755606	0.880546	FALSE	FALSE
7006	ENSG00000145817	YIPF5	5	q31.3	144158159	144170714	0.310895	0.755881	0.880679	FALSE	FALSE
7007	ENSG00000198862	LTN1	21	q21.3	28928144	28992956	0.310822	0.755936	0.880681	FALSE	FALSE
7008	ENSG00000120594	PLXDC2	10	p12.31	19816239	20289856	0.310604	0.756102	0.880811	FALSE	FALSE
7009	ENSG00000223802	CERS1	19	p13.11	18868545	18896727	0.310409	0.75625	0.880902	FALSE	FALSE
7010	ENSG00000008838	MED24	17	q21.1	40019097	40061215	0.310159	0.75644	0.880902	FALSE	FALSE
7011	ENSG00000066697	MSANTD3	9	q31.1	100427156	100451711	0.310049	0.756523	0.880902	FALSE	FALSE
7012	ENSG00000079101	CLUL1	18	p11.32	596988	650334	0.310006	0.756556	0.880902	FALSE	FALSE
7013	ENSG00000180190	TDRP	8	p23.3	489792	545781	0.309447	0.756981	0.881248	FALSE	FALSE
7014	ENSG00000135314	KHDC1	6	q13	73241314	73310365	0.308615	0.757614	0.881649	FALSE	FALSE
7015	ENSG00000255561	FDXACB1	11	q23.1	111874056	111881243	0.308549	0.757665	0.881649	FALSE	FALSE
7016	ENSG00000172673	THEMIS	6	q22.33	127708072	127918631	0.308547	0.757666	0.881649	FALSE	FALSE
7017	ENSG00000172845	SP3	2	q31.1	173906459	173965702	0.308526	0.757682	0.881649	FALSE	FALSE
7018	ENSG00000111412	C12orf49	12	q24.22	116710185	116738070	0.308274	0.757874	0.881755	FALSE	FALSE
7019	ENSG00000066629	EML1	14	q32.2	99737693	99942060	0.308266	0.75788	0.881755	FALSE	FALSE
7020	ENSG00000162434	JAK1	1	p31.3	64833229	64966504	0.307978	0.758099	0.881884	FALSE	FALSE
7021	ENSG00000134463	ECHDC3	10	p14	11742366	11764070	0.307897	0.758161	0.881894	FALSE	FALSE
7022	ENSG00000205869	KRTAP5-1	11	p15.5	1584342	1585283	0.307731	0.758287	0.881948	FALSE	FALSE
7023	ENSG00000173226	IQCB1	3	q13.33	121769763	121835079	0.30741	0.758531	0.882074	FALSE	FALSE
7024	ENSG00000106665	CLIP2	7	q11.23	74289475	74405943	0.307145	0.758733	0.882146	FALSE	FALSE
7025	ENSG00000105672	ETV2	19	q13.12	35641745	35644871	0.307117	0.758754	0.882146	FALSE	FALSE
7026	ENSG00000176692	FOXC2	16	q24.1	86566829	86569728	0.306848	0.758959	0.882322	FALSE	FALSE
7027	ENSG00000167967	E4F1	16	p13.3	2223566	2235742	0.306647	0.759112	0.882374	FALSE	FALSE
7028	ENSG00000182405	PGBD4	15	q14	34102073	34108684	0.305978	0.759622	0.882596	FALSE	FALSE
7029	ENSG00000137628	DDX60	4	q32.3	168216293	168318807	0.305973	0.759625	0.882596	FALSE	FALSE
7030	ENSG00000135439	AGAP2	12	q14.1	57723761	57742157	0.30586	0.759712	0.882633	FALSE	FALSE
7031	ENSG00000142784	WDTC1	1	p36.11	27234516	27308633	0.304915	0.760431	0.883185	FALSE	FALSE
7032	ENSG00000139370	SLC15A4	12	q24.33	128793191	128823983	0.304804	0.760515	0.883185	FALSE	FALSE
7033	ENSG00000248235	AC037459.1	8	p21.3	22589274	22602084	0.303612	0.761424	0.883808	FALSE	FALSE
7034	ENSG00000179930	ZNF648	1	q25.3	182054570	182061712	0.303325	0.761642	0.883961	FALSE	FALSE
7035	ENSG00000107779	BMPR1A	10	q23.2	86756601	86932838	0.302824	0.762024	0.884317	FALSE	FALSE
7036	ENSG00000129194	SOX15	17	p13.1	7588178	7590170	0.301898	0.76273	0.884561	FALSE	FALSE
7037	ENSG00000152154	TMEM178A	2	p22.1	39664982	39717963	0.30175	0.762843	0.884561	FALSE	FALSE
7038	ENSG00000189375	TBC1D28	17	p11.2	18635006	18661950	0.300927	0.76347	0.885055	FALSE	FALSE
7039	ENSG00000164362	TERT	5	p15.33	1253147	1295069	0.300317	0.763936	0.885532	FALSE	FALSE
7040	ENSG00000127884	ECHS1	10	q26.3	133362480	133373689	0.300042	0.764145	0.885713	FALSE	FALSE
7041	ENSG00000168792	ABHD15	17	q11.2	29560547	29567137	0.299935	0.764227	0.885745	FALSE	FALSE
7042	ENSG00000267618	RAD51L3-RFFL	17	q12	35011349	35121493	0.299799	0.764331	0.885802	FALSE	FALSE
7043	ENSG00000079308	TNS1	2	q35	217799588	218033982	0.299305	0.764707	0.886113	FALSE	FALSE
7044	ENSG00000124098	FAM210B	20	q13.2	56358915	56368663	0.298653	0.765205	0.886439	FALSE	FALSE
7045	ENSG00000261949	GFY	19	q13.33	49423749	49428818	0.29843	0.765375	0.886574	FALSE	FALSE
7046	ENSG00000140798	ABCC12	16	q12.1	48081006	48156018	0.298049	0.765666	0.886796	FALSE	FALSE
7047	ENSG00000117597	UTP25	1	q32.2	209828007	209857565	0.298033	0.765678	0.886796	FALSE	FALSE
7048	ENSG00000177105	RHOG	11	p15.4	3826978	3840983	0.297873	0.7658	0.886796	FALSE	FALSE
7049	ENSG00000164434	FABP7	6	q22.31	122779475	122784074	0.297221	0.766298	0.887079	FALSE	FALSE
7050	ENSG00000023902	PLEKHO1	1	q21.2	150149183	150164720	0.296567	0.766797	0.887427	FALSE	FALSE
7051	ENSG00000273154	AL121845.3	20	q13.33	63708864	63739103	0.296209	0.76707	0.887534	FALSE	FALSE
7052	ENSG00000175879	HOXD8	2	q31.1	176129694	176132695	0.296138	0.767125	0.887535	FALSE	FALSE
7053	ENSG00000158483	FAM86C1	11	q13.4	71787510	71801236	0.29594	0.767276	0.887592	FALSE	FALSE
7054	ENSG00000113384	GOLPH3	5	p13.3	32124704	32174350	0.295565	0.767563	0.887592	FALSE	FALSE
7055	ENSG00000189430	NCR1	19	q13.42	54906150	54916140	0.295549	0.767575	0.887592	FALSE	FALSE
7056	ENSG00000152332	UHMK1	1	q23.3	162497251	162529629	0.295446	0.767653	0.887592	FALSE	FALSE
7057	ENSG00000163535	SGO2	2	q33.1	200510008	200583782	0.295441	0.767657	0.887592	FALSE	FALSE
7058	ENSG00000176903	PNMA1	14	q24.3	73711783	73714372	0.295419	0.767674	0.887592	FALSE	FALSE
7059	ENSG00000162896	PIGR	1	q32.1	206928518	206946466	0.295222	0.767824	0.887619	FALSE	FALSE
7060	ENSG00000176887	SOX11	2	p25.2	5692667	5701385	0.294548	0.76834	0.888	FALSE	FALSE
7061	ENSG00000122406	RPL5	1	p22.1	92831983	92841924	0.294311	0.76852	0.888083	FALSE	FALSE
7062	ENSG00000186907	RTN4RL2	11	q12.1	57460549	57477534	0.294131	0.768658	0.888122	FALSE	FALSE
7063	ENSG00000111331	OAS3	12	q24.13	112938352	112973249	0.293748	0.76895	0.888267	FALSE	FALSE
7064	ENSG00000169715	MT1E	16	q13	56625475	56627112	0.293542	0.769108	0.888324	FALSE	FALSE
7065	ENSG00000162040	HS3ST6	16	p13.3	1911463	1918440	0.293372	0.769238	0.888341	FALSE	FALSE
7066	ENSG00000157214	STEAP2	7	q21.13	90167590	90238137	0.293017	0.769509	0.888538	FALSE	FALSE
7067	ENSG00000013375	PGM3	6	q14.1	83161150	83193936	0.292794	0.769679	0.888578	FALSE	FALSE
7068	ENSG00000102781	KATNAL1	13	q12.3	30202630	30307484	0.292758	0.769707	0.888578	FALSE	FALSE
7069	ENSG00000163428	LRRC58	3	q13.33	120324509	120349339	0.292525	0.769885	0.888721	FALSE	FALSE
7070	ENSG00000157353	FUK	16	q22.1	70454421	70480274	0.292032	0.770262	0.889031	FALSE	FALSE
7071	ENSG00000164008	C1orf50	1	p34.2	42767269	42779488	0.291817	0.770426	0.889095	FALSE	FALSE
7072	ENSG00000137880	GCHFR	15	q15.1	40764020	40767710	0.291708	0.77051	0.889129	FALSE	FALSE
7073	ENSG00000128271	ADORA2A	22	q11.23	24417879	24442360	0.291288	0.770831	0.889251	FALSE	FALSE
7074	ENSG00000168000	BSCL2	11	q12.3	62690275	62709845	0.291191	0.770905	0.889251	FALSE	FALSE
7075	ENSG00000149499	EML3	11	q12.3	62602218	62612765	0.291144	0.770941	0.889251	FALSE	FALSE
7076	ENSG00000136383	ALPK3	15	q25.3	84816680	84873482	0.290782	0.771218	0.889446	FALSE	FALSE
7077	ENSG00000144749	LRIG1	3	p14.1	66378797	66501263	0.289959	0.771848	0.889681	FALSE	FALSE
7078	ENSG00000163935	SFMBT1	3	p21.1	52903572	53046750	0.289899	0.771894	0.889681	FALSE	FALSE
7079	ENSG00000143811	PYCR2	1	q42.12	225919877	225924340	0.289574	0.772142	0.889681	FALSE	FALSE
7080	ENSG00000198815	FOXJ3	1	p34.2	42176539	42335877	0.289549	0.772162	0.889681	FALSE	FALSE
7081	ENSG00000145715	RASA1	5	q14.3	87267888	87391931	0.289443	0.772242	0.889681	FALSE	FALSE
7082	ENSG00000198792	TMEM184B	22	q13.1	38219291	38273034	0.289442	0.772243	0.889681	FALSE	FALSE
7083	ENSG00000240563	L1TD1	1	p31.3	62194831	62212328	0.28931	0.772344	0.889681	FALSE	FALSE
7084	ENSG00000166592	RRAD	16	q22.1	66921679	66925644	0.289235	0.772402	0.889681	FALSE	FALSE
7085	ENSG00000114638	UPK1B	3	q13.32	119173517	119205153	0.289177	0.772446	0.889681	FALSE	FALSE
7086	ENSG00000162344	FGF19	11	q13.3	69698232	69704642	0.289044	0.772547	0.889681	FALSE	FALSE
7087	ENSG00000000460	C1orf112	1	q24.2	169662007	169854080	0.288975	0.7726	0.889681	FALSE	FALSE
7088	ENSG00000148377	IDI2	10	p15.3	1018907	1025859	0.288795	0.772738	0.889681	FALSE	FALSE
7089	ENSG00000187240	DYNC2H1	11	q22.3	103109410	103479863	0.288777	0.772752	0.889681	FALSE	FALSE
7090	ENSG00000007923	DNAJC11	1	p36.31	6634168	6701924	0.288668	0.772835	0.889681	FALSE	FALSE
7091	ENSG00000164105	SAP30	4	q34.1	173369969	173377532	0.288497	0.772966	0.889681	FALSE	FALSE
7092	ENSG00000105643	ARRDC2	19	p13.11	18001132	18014102	0.288354	0.773075	0.889681	FALSE	FALSE
7093	ENSG00000249853	HS3ST5	6	q22.1	114055586	114343045	0.288334	0.773091	0.889681	FALSE	FALSE
7094	ENSG00000174013	FBXO45	3	q29	196568611	196589059	0.287353	0.773842	0.89028	FALSE	FALSE
7095	ENSG00000116704	SLC35D1	1	p31.3	66999332	67054099	0.287143	0.774003	0.890402	FALSE	FALSE
7096	ENSG00000187815	ZFP69	1	p34.2	40477215	40496343	0.286681	0.774357	0.890684	FALSE	FALSE
7097	ENSG00000177551	NHLH2	1	p13.1	115836377	115843917	0.286508	0.774489	0.890774	FALSE	FALSE
7098	ENSG00000144460	NYAP2	2	q36.3	225399710	225654018	0.285781	0.775046	0.890976	FALSE	FALSE
7099	ENSG00000158669	GPAT4	8	p11.21	41577187	41625001	0.285329	0.775392	0.891107	FALSE	FALSE
7100	ENSG00000144043	TEX261	2	p13.3	70985938	70994945	0.285278	0.775431	0.891107	FALSE	FALSE
7101	ENSG00000198610	AKR1C4	10	p15.1	5195462	5218949	0.284895	0.775725	0.891257	FALSE	FALSE
7102	ENSG00000116990	MYCL	1	p34.2	39895426	39902256	0.284499	0.776028	0.891481	FALSE	FALSE
7103	ENSG00000140853	NLRC5	16	q13	56989485	57083531	0.284275	0.7762	0.891602	FALSE	FALSE
7104	ENSG00000118094	TREH	11	q23.3	118657316	118679690	0.284219	0.776243	0.891602	FALSE	FALSE
7105	ENSG00000006042	TMEM98	17	q11.2	32927910	32945106	0.284069	0.776358	0.891637	FALSE	FALSE
7106	ENSG00000152242	C18orf25	18	q21.1	46173553	46266991	0.283741	0.776609	0.891773	FALSE	FALSE
7107	ENSG00000113583	C5orf15	5	q31.1	133955502	133968787	0.28351	0.776786	0.891789	FALSE	FALSE
7108	ENSG00000134371	CDC73	1	q31.2	193121800	193254815	0.283046	0.777141	0.892134	FALSE	FALSE
7109	ENSG00000173166	RAPH1	2	q33.2	203394345	203535410	0.282484	0.777573	0.892567	FALSE	FALSE
7110	ENSG00000139144	PIK3C2G	12	p12.3	18247614	18648416	0.282293	0.777719	0.89261	FALSE	FALSE
7111	ENSG00000106617	PRKAG2	7	q36.1	151556111	151877125	0.281753	0.778133	0.892898	FALSE	FALSE
7112	ENSG00000179218	CALR	19	p13.13	12938578	12944489	0.281576	0.778269	0.892991	FALSE	FALSE
7113	ENSG00000134339	SAA2	11	p15.1	18239223	18248643	0.281351	0.778441	0.893073	FALSE	FALSE
7114	ENSG00000151332	MBIP	14	q13.3	36298558	36320676	0.281329	0.778458	0.893073	FALSE	FALSE
7115	ENSG00000089847	ANKRD24	19	p13.3	4183354	4224814	0.281269	0.778504	0.893073	FALSE	FALSE
7116	ENSG00000161609	CCDC155	19	q13.33	49388218	49417994	0.281179	0.778573	0.89309	FALSE	FALSE
7117	ENSG00000082175	PGR	11	q22.1	101029624	101130524	0.280926	0.778767	0.893187	FALSE	FALSE
7118	ENSG00000161654	LSM12	17	q21.31	44034635	44067619	0.280735	0.778914	0.89321	FALSE	FALSE
7119	ENSG00000088882	CPXM1	20	p13	2794069	2800637	0.280646	0.778982	0.89321	FALSE	FALSE
7120	ENSG00000111261	MANSC1	12	p13.2	12326056	12350541	0.280616	0.779005	0.89321	FALSE	FALSE
7121	ENSG00000198844	ARHGEF15	17	p13.1	8310241	8322516	0.280204	0.779321	0.89351	FALSE	FALSE
7122	ENSG00000095917	TPSD1	16	p13.3	1256059	1258998	0.279491	0.779868	0.893978	FALSE	FALSE
7123	ENSG00000121210	TMEM131L	4	q31.3	153466346	153636711	0.279388	0.779947	0.893978	FALSE	FALSE
7124	ENSG00000175077	RTP1	3	q27.3	187197486	187201465	0.278843	0.780365	0.894332	FALSE	FALSE
7125	ENSG00000267645	AC105052.3	7	q22.1	102637049	102671641	0.278348	0.780745	0.894581	FALSE	FALSE
7126	ENSG00000100368	CSF2RB	22	q12.3	36913628	36940449	0.278205	0.780855	0.894581	FALSE	FALSE
7127	ENSG00000162994	CLHC1	2	p16.1	55174791	55232563	0.278054	0.780971	0.894631	FALSE	FALSE
7128	ENSG00000115942	ORC2	2	q33.1	200908973	200963680	0.277957	0.781045	0.894631	FALSE	FALSE
7129	ENSG00000163737	PF4	4	q13.3	73981077	73982124	0.277486	0.781407	0.894901	FALSE	FALSE
7130	ENSG00000111011	RSRC2	12	q24.31	122503458	122527000	0.277087	0.781713	0.894916	FALSE	FALSE
7131	ENSG00000114354	TFG	3	q12.2	100709331	100748966	0.276963	0.781809	0.894916	FALSE	FALSE
7132	ENSG00000141506	PIK3R5	17	p13.1	8878911	8965712	0.276777	0.781951	0.894916	FALSE	FALSE
7133	ENSG00000186442	KRT3	12	q13.13	52789685	52796117	0.276696	0.782014	0.894916	FALSE	FALSE
7134	ENSG00000203734	ECT2L	6	q24.1	138795926	138904070	0.276588	0.782096	0.894916	FALSE	FALSE
7135	ENSG00000182557	SPNS3	17	p13.2	4433688	4488208	0.276496	0.782167	0.894916	FALSE	FALSE
7136	ENSG00000165621	OXGR1	13	q32.1	96985719	96994730	0.276038	0.782519	0.895019	FALSE	FALSE
7137	ENSG00000138395	CDK15	2	q33.1	201790461	201895550	0.27602	0.782532	0.895019	FALSE	FALSE
7138	ENSG00000163554	SPTA1	1	q23.1	158610706	158686715	0.276	0.782548	0.895019	FALSE	FALSE
7139	ENSG00000171680	PLEKHG5	1	p36.31	6466092	6520061	0.275909	0.782618	0.895036	FALSE	FALSE
7140	ENSG00000140262	TCF12	15	q21.3	56918623	57299281	0.275812	0.782692	0.895042	FALSE	FALSE
7141	ENSG00000141198	TOM1L1	17	q22	54899387	54961956	0.275332	0.783061	0.895307	FALSE	FALSE
7142	ENSG00000161298	ZNF382	19	q13.12	36604817	36634113	0.275235	0.783135	0.895307	FALSE	FALSE
7143	ENSG00000108384	RAD51C	17	q22	58692573	58735611	0.274981	0.783331	0.895307	FALSE	FALSE
7144	ENSG00000039600	SOX30	5	q33.3	157625679	157671480	0.274839	0.78344	0.895307	FALSE	FALSE
7145	ENSG00000111249	CUX2	12	q24.11	111034024	111350554	0.274491	0.783707	0.895532	FALSE	FALSE
7146	ENSG00000101199	ARFGAP1	20	q13.33	63272785	63289793	0.27432	0.783839	0.895558	FALSE	FALSE
7147	ENSG00000130363	RSPH3	6	q25.3	158972871	159000187	0.274195	0.783935	0.895605	FALSE	FALSE
7148	ENSG00000175279	CENPS	1	p36.22	10430443	10442809	0.273892	0.784167	0.895684	FALSE	FALSE
7149	ENSG00000139508	SLC46A3	13	q12.3	28700064	28718970	0.273787	0.784248	0.895714	FALSE	FALSE
7150	ENSG00000108523	RNF167	17	p13.2	4940008	4945222	0.272682	0.785098	0.896372	FALSE	FALSE
7151	ENSG00000173110	HSPA6	1	q23.3	161524540	161526910	0.272576	0.785179	0.896402	FALSE	FALSE
7152	ENSG00000176974	SHMT1	17	p11.2	18327860	18363563	0.272233	0.785443	0.896486	FALSE	FALSE
7153	ENSG00000135148	TRAFD1	12	q24.13	112125501	112153609	0.272167	0.785493	0.896486	FALSE	FALSE
7154	ENSG00000160973	FOXH1	8	q24.3	144473412	144476335	0.272042	0.785589	0.896496	FALSE	FALSE
7155	ENSG00000171124	FUT3	19	p13.3	5842888	5851474	0.271764	0.785804	0.896678	FALSE	FALSE
7156	ENSG00000113558	SKP1	5	q31.1	134148935	134177038	0.271466	0.786033	0.896752	FALSE	FALSE
7157	ENSG00000143036	SLC44A3	1	p21.3	94820342	94895246	0.270442	0.78682	0.897415	FALSE	FALSE
7158	ENSG00000101331	CCM2L	20	q11.21	32010450	32032180	0.27032	0.786914	0.897415	FALSE	FALSE
7159	ENSG00000172732	MUS81	11	q13.1	65857126	65867653	0.270265	0.786956	0.897415	FALSE	FALSE
7160	ENSG00000170469	SPATA24	5	q31.2	139396563	139404088	0.270213	0.786997	0.897415	FALSE	FALSE
7161	ENSG00000148053	NTRK2	9	q21.33	84668551	85027070	0.269459	0.787577	0.897951	FALSE	FALSE
7162	ENSG00000007341	ST7L	1	p13.2	112523518	112620825	0.269184	0.787788	0.897969	FALSE	FALSE
7163	ENSG00000221926	TRIM16	17	p12	15627960	15684311	0.269143	0.78782	0.897969	FALSE	FALSE
7164	ENSG00000101003	GINS1	20	p11.21	25407727	25452628	0.269103	0.78785	0.897969	FALSE	FALSE
7165	ENSG00000160862	AZGP1	7	q22.1	99966720	99976157	0.269083	0.787866	0.897969	FALSE	FALSE
7166	ENSG00000186009	ATP4B	13	q34	113648804	113658186	0.2689	0.788006	0.898066	FALSE	FALSE
7167	ENSG00000174996	KLC2	11	q13.2	66257294	66267860	0.268507	0.788309	0.898349	FALSE	FALSE
7168	ENSG00000099953	MMP11	22	q11.23	23768226	23784316	0.267936	0.788749	0.898725	FALSE	FALSE
7169	ENSG00000183688	RFLNB	17	p13.3	439978	445939	0.267834	0.788827	0.898752	FALSE	FALSE
7170	ENSG00000179921	GPBAR1	2	q35	218259496	218263859	0.267411	0.789153	0.898811	FALSE	FALSE
7171	ENSG00000145740	SLC30A5	5	q13.1	69093646	69131069	0.267109	0.789385	0.899008	FALSE	FALSE
7172	ENSG00000166548	TK2	16	q21	66508003	66552544	0.266794	0.789628	0.899039	FALSE	FALSE
7173	ENSG00000101203	COL20A1	20	q13.33	63293186	63334851	0.266677	0.789718	0.899078	FALSE	FALSE
7174	ENSG00000184271	POU6F1	12	q13.13	51186936	51217708	0.266566	0.789804	0.899078	FALSE	FALSE
7175	ENSG00000139546	TARBP2	12	q13.13	53500921	53506431	0.265986	0.79025	0.899305	FALSE	FALSE
7176	ENSG00000196659	TTC30B	2	q31.2	177548998	177553014	0.265829	0.790371	0.899323	FALSE	FALSE
7177	ENSG00000176092	CRYBG2	1	p36.11	26321698	26360080	0.265656	0.790504	0.899356	FALSE	FALSE
7178	ENSG00000174123	TLR10	4	p14	38772239	38782990	0.265642	0.790515	0.899356	FALSE	FALSE
7179	ENSG00000197728	RPS26	12	q13.2	56041351	56044697	0.265013	0.790999	0.899538	FALSE	FALSE
7180	ENSG00000112541	PDE10A	6	q27	165327287	165988078	0.26464	0.791287	0.899741	FALSE	FALSE
7181	ENSG00000114654	EFCC1	3	q21.3	129001629	129040742	0.264101	0.791702	0.900151	FALSE	FALSE
7182	ENSG00000146216	TTBK1	6	p21.1	43243680	43288259	0.26332	0.792304	0.900515	FALSE	FALSE
7183	ENSG00000119979	FAM45A	10	q26.11	119104086	119137984	0.263203	0.792394	0.900515	FALSE	FALSE
7184	ENSG00000183921	SDR42E2	16	p12.2	22165583	22191754	0.263186	0.792407	0.900515	FALSE	FALSE
7185	ENSG00000060237	WNK1	12	p13.33	752593	911452	0.262556	0.792893	0.900942	FALSE	FALSE
7186	ENSG00000266086	AC015813.2	17	q22	57989038	58007246	0.262262	0.79312	0.901079	FALSE	FALSE
7187	ENSG00000165637	VDAC2	10	q22.2	75210154	75231448	0.261842	0.793443	0.901255	FALSE	FALSE
7188	ENSG00000180828	BHLHE22	8	q12.3	64580367	64583628	0.26155	0.793669	0.901449	FALSE	FALSE
7189	ENSG00000100320	RBFOX2	22	q12.3	35738736	36028425	0.26126	0.793892	0.901513	FALSE	FALSE
7190	ENSG00000172731	LRRC20	10	q22.1	70298970	70382650	0.261228	0.793917	0.901513	FALSE	FALSE
7191	ENSG00000136891	TEX10	9	q31.1	100302077	100352939	0.261191	0.793945	0.901513	FALSE	FALSE
7192	ENSG00000146755	TRIM50	7	q11.23	73312539	73328082	0.260961	0.794123	0.901652	FALSE	FALSE
7193	ENSG00000066136	NFYC	1	p34.2	40691648	40771603	0.260822	0.794229	0.901661	FALSE	FALSE
7194	ENSG00000178222	RNF212	4	p16.3	1056250	1113562	0.260513	0.794468	0.901718	FALSE	FALSE
7195	ENSG00000119535	CSF3R	1	p34.3	36466043	36483278	0.260508	0.794472	0.901718	FALSE	FALSE
7196	ENSG00000007264	MATK	19	p13.3	3777970	3802129	0.260423	0.794537	0.901718	FALSE	FALSE
7197	ENSG00000164756	SLC30A8	8	q24.11	116950273	117176714	0.260386	0.794566	0.901718	FALSE	FALSE
7198	ENSG00000119699	TGFB3	14	q24.3	75958099	75982991	0.25965	0.795134	0.902068	FALSE	FALSE
7199	ENSG00000155189	AGPAT5	8	p23.1	6708357	6759666	0.25963	0.795149	0.902068	FALSE	FALSE
7200	ENSG00000152661	GJA1	6	q22.31	121435577	121449727	0.258892	0.795719	0.902389	FALSE	FALSE
7201	ENSG00000136504	KAT7	17	q21.33	49788555	49835030	0.258878	0.795729	0.902389	FALSE	FALSE
7202	ENSG00000154822	PLCL2	3	p24.3	16802651	17090594	0.258743	0.795833	0.902389	FALSE	FALSE
7203	ENSG00000196711	ALKAL1	8	q11.23	52534037	52565507	0.258692	0.795873	0.902389	FALSE	FALSE
7204	ENSG00000198912	C1orf174	1	p36.32	3889125	3900293	0.25823	0.796229	0.902575	FALSE	FALSE
7205	ENSG00000130935	NOL11	17	q24.2	67717833	67744531	0.258194	0.796257	0.902575	FALSE	FALSE
7206	ENSG00000100297	MCM5	22	q12.3	35400063	35425430	0.257884	0.796496	0.90264	FALSE	FALSE
7207	ENSG00000091436	MAP3K20	2	q31.1	173075435	173268010	0.257698	0.79664	0.90264	FALSE	FALSE
7208	ENSG00000196388	INCA1	17	p13.2	4988130	4997610	0.257575	0.796735	0.90264	FALSE	FALSE
7209	ENSG00000224940	PRRT4	7	q32.1	128350325	128361685	0.257562	0.796745	0.90264	FALSE	FALSE
7210	ENSG00000254402	LRRC24	8	q24.3	144522377	144527032	0.257478	0.79681	0.90264	FALSE	FALSE
7211	ENSG00000096996	IL12RB1	19	p13.11	18058995	18098944	0.257407	0.796865	0.90264	FALSE	FALSE
7212	ENSG00000186335	SLC36A2	5	q33.1	151314978	151347590	0.257264	0.796975	0.902702	FALSE	FALSE
7213	ENSG00000214517	PPME1	11	q13.4	74171099	74254703	0.25677	0.797356	0.902884	FALSE	FALSE
7214	ENSG00000126814	TRMT5	14	q23.1	60971451	60981358	0.256376	0.797661	0.902904	FALSE	FALSE
7215	ENSG00000152944	MED21	12	p11.23	27022546	27066343	0.25632	0.797704	0.902904	FALSE	FALSE
7216	ENSG00000165219	GAPVD1	9	q33.3	125261794	125367207	0.256074	0.797894	0.903003	FALSE	FALSE
7217	ENSG00000100911	PSME2	14	q12	24143362	24147570	0.256064	0.797901	0.903003	FALSE	FALSE
7218	ENSG00000181788	SIAH2	3	q25.1	150741127	150763477	0.255552	0.798296	0.903325	FALSE	FALSE
7219	ENSG00000182168	UNC5C	4	q22.3	95162504	95549206	0.255273	0.798512	0.903363	FALSE	FALSE
7220	ENSG00000273274	ZBTB8B	1	p35.1	32465069	32496686	0.255267	0.798517	0.903363	FALSE	FALSE
7221	ENSG00000162745	OLFML2B	1	q23.3	161983192	162023854	0.255224	0.79855	0.903363	FALSE	FALSE
7222	ENSG00000104129	DNAJC17	15	q15.1	40765155	40807478	0.25445	0.799148	0.903728	FALSE	FALSE
7223	ENSG00000100292	HMOX1	22	q12.3	35380361	35394214	0.252893	0.800351	0.904589	FALSE	FALSE
7224	ENSG00000130159	ECSIT	19	p13.2	11505916	11529174	0.252814	0.800412	0.904595	FALSE	FALSE
7225	ENSG00000188730	VWC2	7	p12.2	49773661	49921950	0.252572	0.800599	0.904744	FALSE	FALSE
7226	ENSG00000117226	GBP3	1	p22.2	89006666	89022894	0.252425	0.800712	0.90481	FALSE	FALSE
7227	ENSG00000159387	IRX6	16	q12.2	55323760	55330760	0.251828	0.801174	0.905144	FALSE	FALSE
7228	ENSG00000135426	TESPA1	12	q13.2	54948018	54984746	0.251516	0.801415	0.90523	FALSE	FALSE
7229	ENSG00000171132	PRKCE	2	p21	45651345	46187990	0.251302	0.801581	0.905292	FALSE	FALSE
7230	ENSG00000166147	FBN1	15	q21.1	48408306	48645849	0.251187	0.801669	0.90533	FALSE	FALSE
7231	ENSG00000112137	PHACTR1	6	p24.1	12716805	13290484	0.251073	0.801758	0.905367	FALSE	FALSE
7232	ENSG00000100600	LGMN	14	q32.12	92703807	92748702	0.250974	0.801834	0.905391	FALSE	FALSE
7233	ENSG00000124092	CTCFL	20	q13.31	57495966	57525652	0.250608	0.802117	0.905554	FALSE	FALSE
7234	ENSG00000128266	GNAZ	22	q11.22	23070361	23125037	0.250573	0.802144	0.905554	FALSE	FALSE
7235	ENSG00000090861	AARS	16	q22.1	70252295	70289543	0.249892	0.802671	0.905951	FALSE	FALSE
7236	ENSG00000105875	WDR91	7	q33	135183839	135211534	0.249199	0.803207	0.906368	FALSE	FALSE
7237	ENSG00000102468	HTR2A	13	q14.2	46831550	46897076	0.249192	0.803212	0.906368	FALSE	FALSE
7238	ENSG00000198523	PLN	6	q22.31	118548298	118560730	0.248713	0.803583	0.906679	FALSE	FALSE
7239	ENSG00000174851	YIF1A	11	q13.2	66284580	66289170	0.248552	0.803707	0.906756	FALSE	FALSE
7240	ENSG00000176641	RNF152	18	q21.33	61808063	61894247	0.247996	0.804137	0.907117	FALSE	FALSE
7241	ENSG00000196159	FAT4	4	q28.1	125316399	125492932	0.247899	0.804213	0.907139	FALSE	FALSE
7242	ENSG00000106771	TMEM245	9	q31.3	109015152	109119945	0.247807	0.804284	0.907157	FALSE	FALSE
7243	ENSG00000174343	CHRNA9	4	p14	40335329	40355217	0.247218	0.80474	0.907484	FALSE	FALSE
7244	ENSG00000167644	C19orf33	19	q13.2	38304161	38305009	0.246896	0.804988	0.907702	FALSE	FALSE
7245	ENSG00000243509	TNFRSF6B	20	q13.33	63696651	63698684	0.246809	0.805056	0.907716	FALSE	FALSE
7246	ENSG00000174038	C9orf131	9	p13.3	35041095	35045991	0.246548	0.805258	0.907882	FALSE	FALSE
7247	ENSG00000131389	SLC6A6	3	p25.1	14402576	14489349	0.246249	0.80549	0.907919	FALSE	FALSE
7248	ENSG00000180043	FAM71E2	19	q13.42	55354908	55363260	0.246145	0.80557	0.907919	FALSE	FALSE
7249	ENSG00000204178	MACO1	1	p36.11	25430858	25500209	0.24612	0.805589	0.907919	FALSE	FALSE
7250	ENSG00000080823	MOK	14	q32.31	102224500	102305200	0.245733	0.805889	0.908156	FALSE	FALSE
7251	ENSG00000089234	BRAP	12	q24.12	111642146	111685986	0.245417	0.806134	0.908302	FALSE	FALSE
7252	ENSG00000188710	QRFP	9	q34.12	130892702	130896812	0.245351	0.806185	0.908302	FALSE	FALSE
7253	ENSG00000164284	GRPEL2	5	q32	149345430	149354583	0.244926	0.806514	0.908548	FALSE	FALSE
7254	ENSG00000206150	RNASE13	14	q11.2	21032820	21034785	0.243699	0.807464	0.909405	FALSE	FALSE
7255	ENSG00000152253	SPC25	2	q31.1	168834132	168913371	0.243603	0.807538	0.909405	FALSE	FALSE
7256	ENSG00000185905	C16orf54	16	p11.2	29742463	29746006	0.243585	0.807552	0.909405	FALSE	FALSE
7257	ENSG00000271605	MILR1	17	q23.3	64449037	64468643	0.243214	0.807839	0.909641	FALSE	FALSE
7258	ENSG00000153113	CAST	5	q15	96525267	96779595	0.243171	0.807873	0.909641	FALSE	FALSE
7259	ENSG00000145687	SSBP2	5	q14.1	81413021	81751797	0.242756	0.808195	0.909798	FALSE	FALSE
7260	ENSG00000186652	PRG2	11	q12.1	57386794	57390657	0.242476	0.808411	0.909935	FALSE	FALSE
7261	ENSG00000065621	GSTO2	10	q25.1	104268873	104304945	0.242332	0.808523	0.909935	FALSE	FALSE
7262	ENSG00000152056	AP1S3	2	q36.1	223751686	223838027	0.242244	0.808591	0.909949	FALSE	FALSE
7263	ENSG00000017797	RALBP1	18	p11.22	9475009	9538116	0.242083	0.808716	0.910028	FALSE	FALSE
7264	ENSG00000006638	TBXA2R	19	p13.3	3594506	3606840	0.241818	0.808922	0.910112	FALSE	FALSE
7265	ENSG00000174842	GLMN	1	p22.1	92246402	92298987	0.2417	0.809013	0.910112	FALSE	FALSE
7266	ENSG00000009780	FAM76A	1	p35.3	27725979	27763122	0.241586	0.809101	0.910149	FALSE	FALSE
7267	ENSG00000064012	CASP8	2	q33.1	201233443	201287711	0.24089	0.80964	0.910308	FALSE	FALSE
7268	ENSG00000167994	RAB3IL1	11	q12.3	61897301	61920269	0.240768	0.809735	0.910308	FALSE	FALSE
7269	ENSG00000178363	CALML3	10	p15.1	5524009	5526771	0.240629	0.809843	0.910308	FALSE	FALSE
7270	ENSG00000130165	ELOF1	19	p13.2	11551147	11559236	0.240498	0.809944	0.910308	FALSE	FALSE
7271	ENSG00000244038	DDOST	1	p36.12	20651767	20661544	0.240344	0.810064	0.910308	FALSE	FALSE
7272	ENSG00000080345	RIF1	2	q23.3	151409883	151508013	0.240249	0.810137	0.910308	FALSE	FALSE
7273	ENSG00000182103	FAM181B	11	q14.1	82729941	82733864	0.240164	0.810203	0.910308	FALSE	FALSE
7274	ENSG00000114098	ARMC8	3	q22.3	138187248	138298389	0.240134	0.810227	0.910308	FALSE	FALSE
7275	ENSG00000196118	CCDC189	16	p11.2	30757423	30762710	0.239952	0.810367	0.910308	FALSE	FALSE
7276	ENSG00000141013	GAS8	16	q24.3	90019629	90044975	0.239883	0.810421	0.910308	FALSE	FALSE
7277	ENSG00000188295	ZNF669	1	q44	247099962	247104372	0.239826	0.810465	0.910308	FALSE	FALSE
7278	ENSG00000159023	EPB41	1	p35.3	28887091	29120046	0.239648	0.810603	0.910401	FALSE	FALSE
7279	ENSG00000162753	SLC9C2	1	q25.1	173500464	173603094	0.239088	0.811037	0.910564	FALSE	FALSE
7280	ENSG00000114248	LRRC31	3	q26.2	169839179	169869930	0.239031	0.811081	0.910564	FALSE	FALSE
7281	ENSG00000105352	CEACAM4	19	q13.2	41618971	41627074	0.237827	0.812015	0.911091	FALSE	FALSE
7282	ENSG00000100373	UPK3A	22	q13.31	45284982	45295874	0.237685	0.812125	0.911091	FALSE	FALSE
7283	ENSG00000132716	DCAF8	1	q23.2	160215715	160262531	0.237648	0.812154	0.911091	FALSE	FALSE
7284	ENSG00000137462	TLR2	4	q31.3	153684070	153705702	0.237536	0.812241	0.911117	FALSE	FALSE
7285	ENSG00000139726	DENR	12	q24.31	122752774	122771064	0.237368	0.812371	0.911139	FALSE	FALSE
7286	ENSG00000145331	TRMT10A	4	q23	99546709	99564032	0.237066	0.812606	0.911339	FALSE	FALSE
7287	ENSG00000106348	IMPDH1	7	q32.1	128392277	128410252	0.23682	0.812796	0.911428	FALSE	FALSE
7288	ENSG00000171564	FGB	4	q31.3	154562956	154571086	0.236299	0.813201	0.911819	FALSE	FALSE
7289	ENSG00000171596	NMUR1	2	q37.1	231523160	231530495	0.236083	0.813368	0.911945	FALSE	FALSE
7290	ENSG00000157796	WDR19	4	p14	39182404	39285810	0.235869	0.813534	0.912068	FALSE	FALSE
7291	ENSG00000143067	ZNF697	1	p12	119619422	119647773	0.23539	0.813906	0.912272	FALSE	FALSE
7292	ENSG00000164808	SPIDR	8	q11.21	47260575	47736306	0.235178	0.814071	0.912272	FALSE	FALSE
7293	ENSG00000140943	MBTPS1	16	q24.1	84053761	84116906	0.234869	0.814311	0.912282	FALSE	FALSE
7294	ENSG00000163638	ADAMTS9	3	p14.1	64515654	64688000	0.234763	0.814392	0.912282	FALSE	FALSE
7295	ENSG00000179454	KLHL28	14	q21.2	44924319	45042322	0.23434	0.814721	0.912587	FALSE	FALSE
7296	ENSG00000115232	ITGA4	2	q31.3	181457202	181536187	0.233996	0.814988	0.912807	FALSE	FALSE
7297	ENSG00000124701	APOBEC2	6	p21.1	41053304	41064511	0.233761	0.81517	0.912825	FALSE	FALSE
7298	ENSG00000198077	CYP2A7	19	q13.2	40875439	40882752	0.233414	0.81544	0.912894	FALSE	FALSE
7299	ENSG00000169223	LMAN2	5	q35.3	177331562	177351852	0.233229	0.815584	0.91296	FALSE	FALSE
7300	ENSG00000132669	RIN2	20	p11.23	19757606	20002459	0.232693	0.816	0.913147	FALSE	FALSE
7301	ENSG00000115008	IL1A	2	q14.1	112773915	112784590	0.232414	0.816217	0.913203	FALSE	FALSE
7302	ENSG00000065534	MYLK	3	q21.1	123610049	123884331	0.232376	0.816246	0.913203	FALSE	FALSE
7303	ENSG00000100288	CHKB	22	q13.33	50578949	50601455	0.232269	0.816329	0.913203	FALSE	FALSE
7304	ENSG00000251369	ZNF550	19	q13.43	57535257	57559863	0.231648	0.816811	0.913618	FALSE	FALSE
7305	ENSG00000002330	BAD	11	q13.1	64269830	64284704	0.231407	0.816999	0.913766	FALSE	FALSE
7306	ENSG00000156976	EIF4A2	3	q27.3	186783205	186789900	0.231051	0.817275	0.91398	FALSE	FALSE
7307	ENSG00000184908	CLCNKB	1	p36.13	16043736	16057308	0.230901	0.817392	0.914018	FALSE	FALSE
7308	ENSG00000181885	CLDN7	17	p13.1	7259903	7263983	0.230093	0.818019	0.91447	FALSE	FALSE
7309	ENSG00000112715	VEGFA	6	p21.1	43770184	43786487	0.229894	0.818174	0.914577	FALSE	FALSE
7310	ENSG00000181904	C5orf24	5	q31.1	134845680	134859737	0.229827	0.818226	0.914577	FALSE	FALSE
7311	ENSG00000166394	CYB5R2	11	p15.4	7665100	7677222	0.229284	0.818649	0.914986	FALSE	FALSE
7312	ENSG00000118137	APOA1	11	q23.3	116835751	116837950	0.229025	0.818849	0.915148	FALSE	FALSE
7313	ENSG00000130402	ACTN4	19	q13.2	38647649	38731583	0.228648	0.819143	0.915352	FALSE	FALSE
7314	ENSG00000091986	CCDC80	3	q13.2	112596794	112649530	0.228254	0.819449	0.915631	FALSE	FALSE
7315	ENSG00000009724	MASP2	1	p36.22	11026523	11047233	0.227905	0.81972	0.91581	FALSE	FALSE
7316	ENSG00000267795	SMIM22	16	p13.3	4788397	4796491	0.22763	0.819934	0.915985	FALSE	FALSE
7317	ENSG00000203685	STUM	1	q42.12	226548800	226609214	0.227067	0.820372	0.916225	FALSE	FALSE
7318	ENSG00000105392	CRX	19	q13.33	47819779	47843330	0.226869	0.820526	0.916272	FALSE	FALSE
7319	ENSG00000145431	PDGFC	4	q32.1	156760454	156971394	0.226683	0.82067	0.91629	FALSE	FALSE
7320	ENSG00000108825	PTGES3L-AARSD1	17	q21.31	42950526	42980528	0.226042	0.821169	0.916523	FALSE	FALSE
7321	ENSG00000153896	ZNF599	19	q13.11	34758076	34773229	0.225909	0.821272	0.916523	FALSE	FALSE
7322	ENSG00000161204	ABCF3	3	q27.1	184186023	184194012	0.225855	0.821314	0.916523	FALSE	FALSE
7323	ENSG00000170927	PKHD1	6	p12.2	51615300	52087625	0.225668	0.82146	0.916523	FALSE	FALSE
7324	ENSG00000011590	ZBTB32	19	q13.12	35704527	35717038	0.2256	0.821513	0.916523	FALSE	FALSE
7325	ENSG00000182004	SNRPE	1	q32.1	203861603	203870550	0.225499	0.821591	0.916523	FALSE	FALSE
7326	ENSG00000221883	ARIH2OS	3	p21.31	48917782	48919385	0.225358	0.821701	0.916523	FALSE	FALSE
7327	ENSG00000019144	PHLDB1	11	q23.3	118606440	118658038	0.22478	0.822151	0.916647	FALSE	FALSE
7328	ENSG00000167779	IGFBP6	12	q13.13	53097436	53102345	0.224712	0.822203	0.916647	FALSE	FALSE
7329	ENSG00000243156	MICAL3	22	q11.21	17787649	18024559	0.224504	0.822365	0.916757	FALSE	FALSE
7330	ENSG00000132356	PRKAA1	5	p13.1	40759379	40798374	0.224054	0.822716	0.9169	FALSE	FALSE
7331	ENSG00000141295	SCRN2	17	q21.32	47837692	47841333	0.223821	0.822897	0.9169	FALSE	FALSE
7332	ENSG00000163694	RBM47	4	p14	40423267	40630875	0.223721	0.822974	0.9169	FALSE	FALSE
7333	ENSG00000212710	CTAGE1	18	q11.2	22413601	22417915	0.223707	0.822985	0.9169	FALSE	FALSE
7334	ENSG00000166886	NAB2	12	q13.3	57088894	57095476	0.223584	0.823081	0.9169	FALSE	FALSE
7335	ENSG00000138617	PARP16	15	q22.31	65234460	65300618	0.2235	0.823147	0.9169	FALSE	FALSE
7336	ENSG00000171766	GATM	15	q21.1	45361124	45402327	0.223443	0.823191	0.9169	FALSE	FALSE
7337	ENSG00000116120	FARSB	2	q36.1	222570536	222656337	0.223154	0.823416	0.9169	FALSE	FALSE
7338	ENSG00000174473	GALNTL6	4	q34.1	171812254	173041559	0.222956	0.82357	0.9169	FALSE	FALSE
7339	ENSG00000188822	CNR2	1	p36.11	23870526	23913362	0.222845	0.823656	0.9169	FALSE	FALSE
7340	ENSG00000174136	RGMB	5	q15	98768650	98798643	0.222784	0.823704	0.9169	FALSE	FALSE
7341	ENSG00000166938	DIS3L	15	q22.31	66293217	66333898	0.222668	0.823794	0.9169	FALSE	FALSE
7342	ENSG00000130540	SULT4A1	22	q13.31	43824509	43862503	0.222661	0.823799	0.9169	FALSE	FALSE
7343	ENSG00000164900	GBX1	7	q36.1	151148589	151174745	0.222555	0.823882	0.9169	FALSE	FALSE
7344	ENSG00000103089	FA2H	16	q23.1	74712955	74774831	0.222372	0.824024	0.916932	FALSE	FALSE
7345	ENSG00000186118	TEX38	1	p33	46668855	46673594	0.222371	0.824025	0.916932	FALSE	FALSE
7346	ENSG00000063176	SPHK2	19	q13.33	48619291	48630717	0.221978	0.824331	0.917017	FALSE	FALSE
7347	ENSG00000243667	WDR92	2	p14	68122936	68157560	0.221914	0.824381	0.917017	FALSE	FALSE
7348	ENSG00000166896	ATP23	12	q14.1	57906039	57959148	0.220794	0.825253	0.917677	FALSE	FALSE
7349	ENSG00000163508	EOMES	3	p24.1	27715949	27722711	0.220715	0.825314	0.917682	FALSE	FALSE
7350	ENSG00000138468	SENP7	3	q12.3	101324205	101513241	0.220291	0.825645	0.917862	FALSE	FALSE
7351	ENSG00000149573	MPZL2	11	q23.3	118253403	118264536	0.220124	0.825774	0.917944	FALSE	FALSE
7352	ENSG00000166347	CYB5A	18	q22.3	74250847	74292016	0.219945	0.825914	0.917992	FALSE	FALSE
7353	ENSG00000159314	ARHGAP27	17	q21.31	45393902	45434421	0.219819	0.826012	0.917992	FALSE	FALSE
7354	ENSG00000145391	SETD7	4	q31.1	139495941	139606699	0.219512	0.826251	0.91801	FALSE	FALSE
7355	ENSG00000028203	VEZT	12	q22	95217746	95302790	0.218755	0.826841	0.918258	FALSE	FALSE
7356	ENSG00000089250	NOS1	12	q24.22	117208142	117452170	0.218394	0.827122	0.918423	FALSE	FALSE
7357	ENSG00000146955	RAB19	7	q34	140404043	140426250	0.218213	0.827263	0.918423	FALSE	FALSE
7358	ENSG00000155016	CYP2U1	4	q25	107931369	107953457	0.218207	0.827268	0.918423	FALSE	FALSE
7359	ENSG00000141668	CBLN2	18	q22.3	72536680	72638521	0.21814	0.82732	0.918423	FALSE	FALSE
7360	ENSG00000141101	NOB1	16	q22.1	69741867	69754940	0.218026	0.827409	0.918423	FALSE	FALSE
7361	ENSG00000109814	UGDH	4	p14	39498755	39528311	0.217926	0.827487	0.918423	FALSE	FALSE
7362	ENSG00000067704	IARS2	1	q41	220094102	220148041	0.217816	0.827572	0.918423	FALSE	FALSE
7363	ENSG00000120696	KBTBD7	13	q14.11	41189833	41194566	0.217789	0.827594	0.918423	FALSE	FALSE
7364	ENSG00000196476	C20orf96	20	p13	270863	290778	0.217773	0.827606	0.918423	FALSE	FALSE
7365	ENSG00000169469	SPRR1B	1	q21.3	153031202	153032900	0.217366	0.827923	0.918564	FALSE	FALSE
7366	ENSG00000176165	FOXG1	14	q12	28760330	28770277	0.21722	0.828037	0.918591	FALSE	FALSE
7367	ENSG00000189337	KAZN	1	p36.21	13892792	15118043	0.217034	0.828181	0.918689	FALSE	FALSE
7368	ENSG00000178401	DNAJC22	12	q13.12	49346917	49357546	0.216635	0.828493	0.918848	FALSE	FALSE
7369	ENSG00000158485	CD1B	1	q23.1	158327951	158331531	0.216331	0.828729	0.919048	FALSE	FALSE
7370	ENSG00000169258	GPRIN1	5	q35.2	176595802	176610133	0.216088	0.828919	0.919071	FALSE	FALSE
7371	ENSG00000163823	CCR1	3	p21.31	46201709	46208396	0.215135	0.829662	0.919502	FALSE	FALSE
7372	ENSG00000146233	CYP39A1	6	p12.3	46549580	46652830	0.215087	0.8297	0.919502	FALSE	FALSE
7373	ENSG00000005243	COPZ2	17	q21.32	48026167	48038030	0.214976	0.829786	0.919535	FALSE	FALSE
7374	ENSG00000144659	SLC25A38	3	p22.1	39383324	39397351	0.213881	0.830639	0.920045	FALSE	FALSE
7375	ENSG00000152377	SPOCK1	5	q31.2	136975298	137598379	0.213647	0.830822	0.920085	FALSE	FALSE
7376	ENSG00000172915	NBEA	13	q13.3	34942287	35673022	0.213631	0.830835	0.920085	FALSE	FALSE
7377	ENSG00000064652	SNX24	5	q23.2	122843439	123029354	0.213524	0.830919	0.920085	FALSE	FALSE
7378	ENSG00000147475	ERLIN2	8	p11.23	37736601	37759101	0.213501	0.830936	0.920085	FALSE	FALSE
7379	ENSG00000132874	SLC14A2	18	q12.3	45212995	45683686	0.213255	0.831128	0.920151	FALSE	FALSE
7380	ENSG00000104660	LEPROTL1	8	p12	30095398	30177208	0.213167	0.831197	0.920165	FALSE	FALSE
7381	ENSG00000125347	IRF1	5	q31.1	132481609	132490798	0.212817	0.831469	0.920405	FALSE	FALSE
7382	ENSG00000116016	EPAS1	2	p21	46293667	46386703	0.212302	0.831872	0.920727	FALSE	FALSE
7383	ENSG00000074201	CLNS1A	11	q14.1	77514936	77637805	0.212301	0.831872	0.920727	FALSE	FALSE
7384	ENSG00000007174	DNAH9	17	p12	11598431	11969748	0.2121	0.832029	0.920737	FALSE	FALSE
7385	ENSG00000123992	DNPEP	2	q35	219373527	219400022	0.211508	0.832491	0.920981	FALSE	FALSE
7386	ENSG00000131051	RBM39	20	q11.22	35701347	35742312	0.211262	0.832683	0.921124	FALSE	FALSE
7387	ENSG00000197766	CFD	19	p13.3	859643	863630	0.211193	0.832737	0.921124	FALSE	FALSE
7388	ENSG00000048140	TSPAN17	5	q35.2	176647387	176659054	0.210823	0.833025	0.921314	FALSE	FALSE
7389	ENSG00000132128	LRRC41	1	p33	46261196	46303608	0.210756	0.833078	0.921314	FALSE	FALSE
7390	ENSG00000204852	TCTN1	12	q24.11	110614027	110649430	0.210662	0.833151	0.921333	FALSE	FALSE
7391	ENSG00000163520	FBLN2	3	p25.1	13549131	13638422	0.210443	0.833322	0.921374	FALSE	FALSE
7392	ENSG00000092200	RPGRIP1	14	q11.2	21287939	21351301	0.20971	0.833894	0.921595	FALSE	FALSE
7393	ENSG00000129250	KIF1C	17	p13.2	4997948	5028401	0.209482	0.834072	0.921696	FALSE	FALSE
7394	ENSG00000241399	CD302	2	q24.2	159768630	159798255	0.209236	0.834264	0.921818	FALSE	FALSE
7395	ENSG00000100403	ZC3H7B	22	q13.2	41301522	41360147	0.208565	0.834788	0.9222	FALSE	FALSE
7396	ENSG00000109163	GNRHR	4	q13.2	67739328	67754360	0.208214	0.835062	0.9222	FALSE	FALSE
7397	ENSG00000170954	ZNF415	19	q13.42	53107879	53133077	0.208186	0.835084	0.9222	FALSE	FALSE
7398	ENSG00000164778	EN2	7	q36.3	155458129	155464831	0.208072	0.835172	0.9222	FALSE	FALSE
7399	ENSG00000173401	GLIPR1L1	12	q21.2	75334639	75370560	0.207742	0.835431	0.922361	FALSE	FALSE
7400	ENSG00000176170	SPHK1	17	q25.1	76376584	76387860	0.207585	0.835553	0.922374	FALSE	FALSE
7401	ENSG00000079387	SENP1	12	q13.11	48042898	48106308	0.207493	0.835625	0.922389	FALSE	FALSE
7402	ENSG00000153922	CHD1	5	q21.1	98853985	98928957	0.207226	0.835833	0.922495	FALSE	FALSE
7403	ENSG00000106290	TAF6	7	q22.1	100107070	100119841	0.206906	0.836083	0.922584	FALSE	FALSE
7404	ENSG00000152953	STK32B	4	p16.2	5051442	5500998	0.20652	0.836385	0.922793	FALSE	FALSE
7405	ENSG00000180071	ANKRD18A	9	p13.1	38571358	38620660	0.206224	0.836616	0.922848	FALSE	FALSE
7406	ENSG00000166426	CRABP1	15	q25.1	78340324	78348230	0.206064	0.836741	0.922848	FALSE	FALSE
7407	ENSG00000113073	SLC4A9	5	q31.3	140360202	140375143	0.206031	0.836766	0.922848	FALSE	FALSE
7408	ENSG00000152192	POU4F1	13	q31.1	78598362	78603560	0.206021	0.836774	0.922848	FALSE	FALSE
7409	ENSG00000173531	MST1	3	p21.31	49683947	49689501	0.205452	0.837219	0.923144	FALSE	FALSE
7410	ENSG00000206190	ATP10A	15	q12	25677273	25865172	0.205391	0.837266	0.923144	FALSE	FALSE
7411	ENSG00000066923	STAG3	7	q22.1	100177563	100221488	0.205141	0.837462	0.923298	FALSE	FALSE
7412	ENSG00000171815	PCDHB1	5	q31.3	141051135	141059344	0.204836	0.8377	0.923498	FALSE	FALSE
7413	ENSG00000166558	SLC38A8	16	q23.3	84009667	84042636	0.204478	0.83798	0.92362	FALSE	FALSE
7414	ENSG00000173432	SAA1	11	p15.1	18266174	18269977	0.204364	0.838069	0.923657	FALSE	FALSE
7415	ENSG00000154001	PPP2R5E	14	q23.2	63371357	63543374	0.204233	0.838171	0.923707	FALSE	FALSE
7416	ENSG00000130475	FCHO1	19	p13.11	17747718	17788568	0.203957	0.838387	0.923821	FALSE	FALSE
7417	ENSG00000080493	SLC4A4	4	q13.3	71062667	71572087	0.203031	0.83911	0.924018	FALSE	FALSE
7418	ENSG00000079337	RAPGEF3	12	q13.11	47734367	47771040	0.202954	0.839171	0.924018	FALSE	FALSE
7419	ENSG00000116691	MIIP	1	p36.22	12019466	12032045	0.202936	0.839185	0.924018	FALSE	FALSE
7420	ENSG00000114942	EEF1B2	2	q33.3	206159585	206162928	0.202614	0.839437	0.924107	FALSE	FALSE
7421	ENSG00000111266	DUSP16	12	p13.2	12474210	12562383	0.201707	0.840146	0.924578	FALSE	FALSE
7422	ENSG00000137142	IGFBPL1	9	p13.1	38408994	38424447	0.201447	0.840349	0.924661	FALSE	FALSE
7423	ENSG00000173638	SLC19A1	21	q22.3	45493572	45544411	0.201388	0.840395	0.924661	FALSE	FALSE
7424	ENSG00000162949	CAPN13	2	p23.1	30722771	30820542	0.201136	0.840593	0.924661	FALSE	FALSE
7425	ENSG00000177570	SAMD12	8	q24.12	118189455	118622112	0.201046	0.840663	0.924661	FALSE	FALSE
7426	ENSG00000187699	C2orf88	2	q32.2	189879609	190203484	0.200934	0.84075	0.924661	FALSE	FALSE
7427	ENSG00000187134	AKR1C1	10	p15.1	4963253	4983283	0.200821	0.840839	0.924661	FALSE	FALSE
7428	ENSG00000091972	CD200	3	q13.2	112332347	112362812	0.200289	0.841255	0.924781	FALSE	FALSE
7429	ENSG00000179178	TMEM125	1	p34.2	43269994	43274002	0.200027	0.84146	0.924781	FALSE	FALSE
7430	ENSG00000071909	MYO3B	2	q31.1	170178145	170655171	0.200026	0.84146	0.924781	FALSE	FALSE
7431	ENSG00000128346	C22orf23	22	q13.1	37943050	37953669	0.199981	0.841495	0.924781	FALSE	FALSE
7432	ENSG00000188312	CENPP	9	q22.31	92325484	92620533	0.199871	0.841581	0.924781	FALSE	FALSE
7433	ENSG00000159921	GNE	9	p13.3	36214441	36277056	0.199862	0.841588	0.924781	FALSE	FALSE
7434	ENSG00000135378	PRRG4	11	p13	32829943	32858123	0.199657	0.841749	0.924781	FALSE	FALSE
7435	ENSG00000105750	ZNF85	19	p12	20923222	20950697	0.19928	0.842044	0.924839	FALSE	FALSE
7436	ENSG00000178055	PRSS42	3	p21.31	46829542	46834095	0.199239	0.842076	0.924839	FALSE	FALSE
7437	ENSG00000168427	KLHL30	2	q37.3	238138722	238152947	0.198371	0.842754	0.925151	FALSE	FALSE
7438	ENSG00000152380	FAM151B	5	q14.1	80487969	80542563	0.198255	0.842846	0.925151	FALSE	FALSE
7439	ENSG00000148187	MRRF	9	q33.2	122264603	122331343	0.198235	0.842861	0.925151	FALSE	FALSE
7440	ENSG00000144451	SPAG16	2	q34	213284379	214410501	0.198048	0.843007	0.92518	FALSE	FALSE
7441	ENSG00000198643	FAM3D	3	p14.2	58633946	58666848	0.197966	0.843071	0.925189	FALSE	FALSE
7442	ENSG00000227124	ZNF717	3	p12.3	75678660	75785583	0.197862	0.843153	0.925191	FALSE	FALSE
7443	ENSG00000093000	NUP50	22	q13.31	45163841	45188015	0.19782	0.843186	0.925191	FALSE	FALSE
7444	ENSG00000068697	LAPTM4A	2	p24.1	20032650	20052028	0.19757	0.843382	0.925343	FALSE	FALSE
7445	ENSG00000182511	FES	15	q26.1	90883695	90895776	0.197177	0.843689	0.925605	FALSE	FALSE
7446	ENSG00000054148	PHPT1	9	q34.3	136848724	136851027	0.196069	0.844557	0.925882	FALSE	FALSE
7447	ENSG00000197465	GYPE	4	q31.21	143870867	143905563	0.195846	0.84473	0.925882	FALSE	FALSE
7448	ENSG00000172215	CXCR6	3	p21.31	45940933	45948353	0.195829	0.844744	0.925882	FALSE	FALSE
7449	ENSG00000165917	RAPSN	11	p11.2	47437757	47449178	0.195677	0.844863	0.925882	FALSE	FALSE
7450	ENSG00000068976	PYGM	11	q13.1	64746389	64760297	0.195653	0.844882	0.925882	FALSE	FALSE
7451	ENSG00000168209	DDIT4	10	q22.1	72273920	72276036	0.19565	0.844884	0.925882	FALSE	FALSE
7452	ENSG00000104826	LHB	19	q13.33	49015980	49017091	0.195644	0.844889	0.925882	FALSE	FALSE
7453	ENSG00000164430	CGAS	6	q13	73413515	73452276	0.195362	0.845109	0.92603	FALSE	FALSE
7454	ENSG00000161133	USP41	22	q11.21	20350578	20390758	0.195047	0.845356	0.926208	FALSE	FALSE
7455	ENSG00000132535	DLG4	17	p13.1	7187169	7219841	0.194957	0.845427	0.926224	FALSE	FALSE
7456	ENSG00000155636	RBM45	2	q31.2	178112424	178139011	0.194671	0.84565	0.926304	FALSE	FALSE
7457	ENSG00000253719	ATXN7L3B	12	q21.1	74537827	74545430	0.194647	0.84567	0.926304	FALSE	FALSE
7458	ENSG00000204577	LILRB3	19	q13.42	54216278	54223506	0.194273	0.845962	0.92652	FALSE	FALSE
7459	ENSG00000104856	RELB	19	q13.32	45001430	45038198	0.1934	0.846646	0.926703	FALSE	FALSE
7460	ENSG00000018236	CNTN1	12	q12	40692442	41072418	0.192583	0.847285	0.926958	FALSE	FALSE
7461	ENSG00000149972	CNTN5	11	q22.1	99020953	100358885	0.191706	0.847973	0.927525	FALSE	FALSE
7462	ENSG00000119715	ESRRB	14	q24.3	76310712	76501837	0.190986	0.848537	0.927997	FALSE	FALSE
7463	ENSG00000168594	ADAM29	4	q34.1	174829668	174978180	0.190947	0.848567	0.927997	FALSE	FALSE
7464	ENSG00000206069	TMEM211	22	q11.23	24934954	24946695	0.190938	0.848574	0.927997	FALSE	FALSE
7465	ENSG00000109084	TMEM97	17	q11.2	28319095	28328685	0.190745	0.848725	0.92805	FALSE	FALSE
7466	ENSG00000035664	DAPK2	15	q22.31	63907036	64072033	0.19066	0.848792	0.92805	FALSE	FALSE
7467	ENSG00000107679	PLEKHA1	10	q26.13	122374696	122442602	0.190149	0.849192	0.928279	FALSE	FALSE
7468	ENSG00000174442	ZWILCH	15	q22.31	66504959	66550128	0.190071	0.849254	0.928279	FALSE	FALSE
7469	ENSG00000267796	LIN37	19	q13.12	35748361	35754519	0.189561	0.849653	0.928496	FALSE	FALSE
7470	ENSG00000169548	ZNF280A	22	q11.22	22513736	22520270	0.18876	0.850281	0.928825	FALSE	FALSE
7471	ENSG00000073331	ALPK1	4	q25	112285509	112442620	0.187957	0.850911	0.929188	FALSE	FALSE
7472	ENSG00000159650	UROC1	3	q21.3	126481281	126517773	0.187885	0.850967	0.929188	FALSE	FALSE
7473	ENSG00000124523	SIRT5	6	p23	13574529	13615158	0.18747	0.851292	0.929372	FALSE	FALSE
7474	ENSG00000198435	NRARP	9	q34.3	137300482	137302251	0.18747	0.851292	0.929372	FALSE	FALSE
7475	ENSG00000172530	BANP	16	q24.2	87949244	88077318	0.187202	0.851502	0.929372	FALSE	FALSE
7476	ENSG00000080644	CHRNA3	15	q25.1	78593052	78621295	0.187027	0.85164	0.929372	FALSE	FALSE
7477	ENSG00000071539	TRIP13	5	p15.33	892643	919357	0.186945	0.851703	0.929372	FALSE	FALSE
7478	ENSG00000107859	PITX3	10	q24.32	102230186	102241474	0.186893	0.851745	0.929372	FALSE	FALSE
7479	ENSG00000267881	AC243967.1	19	q13.2	41708612	41761282	0.186865	0.851767	0.929372	FALSE	FALSE
7480	ENSG00000112195	TREML2	6	p21.1	41190277	41201194	0.186723	0.851878	0.929372	FALSE	FALSE
7481	ENSG00000152315	KCNK13	14	q32.11	90061765	90185857	0.186583	0.851988	0.929372	FALSE	FALSE
7482	ENSG00000144895	EIF2A	3	q25.1	150546678	150584242	0.186551	0.852013	0.929372	FALSE	FALSE
7483	ENSG00000052126	PLEKHA5	12	p12.3	19129752	19376400	0.186436	0.852103	0.929376	FALSE	FALSE
7484	ENSG00000117501	MROH9	1	q24.3	170935471	171064765	0.186301	0.852208	0.92942	FALSE	FALSE
7485	ENSG00000181690	PLAG1	8	q12.1	56160904	56211324	0.186006	0.85244	0.929503	FALSE	FALSE
7486	ENSG00000130649	CYP2E1	10	q26.3	133520406	133561220	0.185998	0.852446	0.929503	FALSE	FALSE
7487	ENSG00000173011	TADA2B	4	p16.1	7041899	7057952	0.185445	0.85288	0.929729	FALSE	FALSE
7488	ENSG00000144036	EXOC6B	2	p13.2	72175984	72826041	0.184831	0.853362	0.93013	FALSE	FALSE
7489	ENSG00000174804	FZD4	11	q14.2	86945679	86955391	0.184613	0.853533	0.930193	FALSE	FALSE
7490	ENSG00000164695	CHMP4C	8	q21.13	81732434	81759515	0.184287	0.853789	0.930369	FALSE	FALSE
7491	ENSG00000074706	IPCEF1	6	q25.2	154154496	154356792	0.184262	0.853808	0.930369	FALSE	FALSE
7492	ENSG00000269113	TRABD2B	1	p33	47760528	47996895	0.183335	0.854535	0.930976	FALSE	FALSE
7493	ENSG00000162510	MATN1	1	p35.2	30711277	30723587	0.182991	0.854805	0.931208	FALSE	FALSE
7494	ENSG00000141985	SH3GL1	19	p13.3	4360370	4400547	0.182617	0.855099	0.931361	FALSE	FALSE
7495	ENSG00000174226	SNX31	8	q22.3	100572882	100663415	0.182197	0.855428	0.931515	FALSE	FALSE
7496	ENSG00000092208	GEMIN2	14	q21.1	39114223	39136973	0.181657	0.855852	0.931811	FALSE	FALSE
7497	ENSG00000014164	ZC3H3	8	q24.3	143437655	143541453	0.180599	0.856682	0.932386	FALSE	FALSE
7498	ENSG00000101412	E2F1	20	q11.22	33675683	33686404	0.18031	0.856909	0.932486	FALSE	FALSE
7499	ENSG00000177674	AGTRAP	1	p36.22	11736084	11754802	0.180244	0.856961	0.932486	FALSE	FALSE
7500	ENSG00000148426	PROSER2	10	p14	11823339	11872277	0.18018	0.857012	0.932486	FALSE	FALSE
7501	ENSG00000148965	SAA4	11	p15.1	18231349	18236893	0.180077	0.857092	0.932486	FALSE	FALSE
7502	ENSG00000160712	IL6R	1	q21.3	154405193	154469450	0.179972	0.857175	0.932486	FALSE	FALSE
7503	ENSG00000025708	TYMP	22	q13.33	50525752	50530056	0.179929	0.857208	0.932486	FALSE	FALSE
7504	ENSG00000171722	SPATA46	1	q23.3	162373203	162376870	0.179901	0.85723	0.932486	FALSE	FALSE
7505	ENSG00000196776	CD47	3	q13.12	108043094	108091862	0.179407	0.857618	0.932847	FALSE	FALSE
7506	ENSG00000172586	CHCHD1	10	q22.2	73782047	73783652	0.17899	0.857945	0.933141	FALSE	FALSE
7507	ENSG00000002726	AOC1	7	q36.1	150824627	150861504	0.178804	0.858092	0.93322	FALSE	FALSE
7508	ENSG00000187980	PLA2G2C	1	p36.12	20161253	20177424	0.178753	0.858132	0.93322	FALSE	FALSE
7509	ENSG00000205111	CDKL4	2	p22.1	39175646	39229588	0.178659	0.858206	0.933238	FALSE	FALSE
7510	ENSG00000092067	CEBPE	14	q11.2	23117304	23119616	0.178463	0.858359	0.933343	FALSE	FALSE
7511	ENSG00000176396	EID2	19	q13.2	39538705	39540333	0.177849	0.858842	0.933744	FALSE	FALSE
7512	ENSG00000105866	SP4	7	p15.3	21428034	21514822	0.17744	0.859163	0.933849	FALSE	FALSE
7513	ENSG00000153086	ACMSD	2	q21.3	134838547	134902034	0.177066	0.859457	0.9339	FALSE	FALSE
7514	ENSG00000133985	TTC9	14	q24.2	70641787	70675360	0.177004	0.859505	0.9339	FALSE	FALSE
7515	ENSG00000124391	IL17C	16	q24.2	88638591	88640473	0.176924	0.859568	0.9339	FALSE	FALSE
7516	ENSG00000030304	MUSK	9	q31.3	110668771	110801620	0.176796	0.859669	0.9339	FALSE	FALSE
7517	ENSG00000226479	TMEM185B	2	q14.2	120221278	120223408	0.176395	0.859984	0.933942	FALSE	FALSE
7518	ENSG00000196092	PAX5	9	p13.2	36833275	37034185	0.176389	0.859989	0.933942	FALSE	FALSE
7519	ENSG00000166166	TRMT61A	14	q32.33	103529184	103537073	0.17611	0.860208	0.934114	FALSE	FALSE
7520	ENSG00000100767	PAPLN	14	q24.2	73237497	73274640	0.175401	0.860764	0.934471	FALSE	FALSE
7521	ENSG00000107341	UBE2R2	9	p13.3	33817567	33920404	0.175143	0.860967	0.934521	FALSE	FALSE
7522	ENSG00000188725	SMIM15	5	q12.1	61157709	61162474	0.175126	0.86098	0.934521	FALSE	FALSE
7523	ENSG00000135424	ITGA7	12	q13.2	55684568	55716043	0.17438	0.861567	0.934847	FALSE	FALSE
7524	ENSG00000141404	GNAL	18	p11.21	11688956	11885685	0.173723	0.862084	0.93516	FALSE	FALSE
7525	ENSG00000163888	CAMK2N2	3	q27.1	184259213	184261463	0.172448	0.863085	0.935937	FALSE	FALSE
7526	ENSG00000122729	ACO1	9	p21.1	32384603	32454769	0.17193	0.863492	0.936021	FALSE	FALSE
7527	ENSG00000162594	IL23R	1	p31.3	67138907	67259979	0.171914	0.863505	0.936021	FALSE	FALSE
7528	ENSG00000101336	HCK	20	q11.21	32052188	32101856	0.171716	0.863661	0.93609	FALSE	FALSE
7529	ENSG00000136908	DPM2	9	q34.11	127935099	127938484	0.171566	0.863779	0.93609	FALSE	FALSE
7530	ENSG00000107984	DKK1	10	q21.1	52314296	52318042	0.17154	0.863799	0.93609	FALSE	FALSE
7531	ENSG00000108961	RANGRF	17	p13.1	8288497	8290092	0.170887	0.864313	0.936356	FALSE	FALSE
7532	ENSG00000139637	C12orf10	12	q13.13	53299686	53307177	0.170796	0.864384	0.936356	FALSE	FALSE
7533	ENSG00000183258	DDX41	5	q35.3	177511577	177517469	0.170649	0.8645	0.936356	FALSE	FALSE
7534	ENSG00000163389	POGLUT1	3	q13.33	119468938	119494708	0.170251	0.864813	0.936554	FALSE	FALSE
7535	ENSG00000144218	AFF3	2	q11.2	99545419	100142739	0.170023	0.864992	0.936554	FALSE	FALSE
7536	ENSG00000106211	HSPB1	7	q11.23	76302544	76304295	0.16988	0.865105	0.936554	FALSE	FALSE
7537	ENSG00000118733	OLFM3	1	p21.1	101802574	101997030	0.169835	0.86514	0.936554	FALSE	FALSE
7538	ENSG00000111452	ADGRD1	12	q24.33	130953907	131141469	0.168927	0.865854	0.936956	FALSE	FALSE
7539	ENSG00000115290	GRB14	2	q24.3	164492812	164621848	0.168681	0.866047	0.937005	FALSE	FALSE
7540	ENSG00000198169	ZNF251	8	q24.3	144720907	144756417	0.16859	0.866119	0.937005	FALSE	FALSE
7541	ENSG00000122591	FAM126A	7	p15.3	22889371	23014130	0.168398	0.86627	0.937005	FALSE	FALSE
7542	ENSG00000084734	GCKR	2	p23.3	27496842	27523684	0.168229	0.866403	0.937005	FALSE	FALSE
7543	ENSG00000179262	RAD23A	19	p13.13	12945855	12953642	0.168226	0.866405	0.937005	FALSE	FALSE
7544	ENSG00000161905	ALOX15	17	p13.2	4630902	4642294	0.168195	0.86643	0.937005	FALSE	FALSE
7545	ENSG00000178343	SHISA3	4	p13	42397839	42402487	0.168142	0.866471	0.937005	FALSE	FALSE
7546	ENSG00000008516	MMP25	16	p13.3	3046681	3060726	0.167901	0.866661	0.937149	FALSE	FALSE
7547	ENSG00000138639	ARHGAP24	4	q21.23	85475114	86002670	0.167645	0.866863	0.937248	FALSE	FALSE
7548	ENSG00000087077	TRIP6	7	q22.1	100867138	100873454	0.167627	0.866877	0.937248	FALSE	FALSE
7549	ENSG00000105664	COMP	19	p13.11	18782773	18791314	0.167471	0.866999	0.937248	FALSE	FALSE
7550	ENSG00000148357	HMCN2	9	q34.11	130265882	130434123	0.167138	0.867261	0.937303	FALSE	FALSE
7551	ENSG00000257108	NHLRC4	16	p13.3	566996	569495	0.16705	0.867331	0.937317	FALSE	FALSE
7552	ENSG00000066044	ELAVL1	19	p13.2	7958579	8005659	0.166873	0.86747	0.937347	FALSE	FALSE
7553	ENSG00000171314	PGAM1	10	q24.1	97426160	97433441	0.166575	0.867704	0.937473	FALSE	FALSE
7554	ENSG00000077152	UBE2T	1	q32.1	202331657	202341980	0.166325	0.867901	0.937481	FALSE	FALSE
7555	ENSG00000178966	RMI1	9	q21.32	83980711	84004074	0.166217	0.867986	0.937481	FALSE	FALSE
7556	ENSG00000170293	CMTM8	3	p22.3	32238679	32370325	0.165608	0.868466	0.937739	FALSE	FALSE
7557	ENSG00000143412	ANXA9	1	q21.3	150982017	150995634	0.164905	0.869018	0.938213	FALSE	FALSE
7558	ENSG00000196381	ZNF781	19	q13.12	37667751	37692322	0.164696	0.869183	0.938328	FALSE	FALSE
7559	ENSG00000085831	TTC39A	1	p32.3	51287258	51345116	0.164324	0.869476	0.938398	FALSE	FALSE
7560	ENSG00000107185	RGP1	9	p13.3	35749287	35758575	0.164323	0.869477	0.938398	FALSE	FALSE
7561	ENSG00000008735	MAPK8IP2	22	q13.33	50600685	50613981	0.164171	0.869596	0.938404	FALSE	FALSE
7562	ENSG00000049246	PER3	1	p36.23	7784320	7845177	0.164061	0.869683	0.938435	FALSE	FALSE
7563	ENSG00000181031	RPH3AL	17	p13.3	212389	386254	0.163725	0.869947	0.938659	FALSE	FALSE
7564	ENSG00000175376	EIF1AD	11	q13.1	65996545	66002176	0.163282	0.870296	0.938699	FALSE	FALSE
7565	ENSG00000175387	SMAD2	18	q21.1	47808957	47931146	0.16327	0.870306	0.938699	FALSE	FALSE
7566	ENSG00000134490	TMEM241	18	q11.2	23197144	23437961	0.163157	0.870395	0.938699	FALSE	FALSE
7567	ENSG00000126790	L3HYPDH	14	q23.1	59460363	59484430	0.163101	0.870439	0.938699	FALSE	FALSE
7568	ENSG00000268500	AC018755.2	19	q13.41	51612091	51646889	0.163071	0.870462	0.938699	FALSE	FALSE
7569	ENSG00000198734	F5	1	q24.2	169514166	169586588	0.163009	0.870511	0.938699	FALSE	FALSE
7570	ENSG00000131378	RFTN1	3	p24.3	16313574	16514026	0.162418	0.870977	0.938781	FALSE	FALSE
7571	ENSG00000078487	ZCWPW1	7	q22.1	100400826	100428992	0.162298	0.871071	0.938808	FALSE	FALSE
7572	ENSG00000113520	IL4	5	q31.1	132673986	132682676	0.162241	0.871116	0.938808	FALSE	FALSE
7573	ENSG00000139323	POC1B	12	q21.33	89419718	89526024	0.161902	0.871383	0.938972	FALSE	FALSE
7574	ENSG00000175785	PRIMA1	14	q32.12	93718298	93788481	0.161491	0.871706	0.939122	FALSE	FALSE
7575	ENSG00000185900	POMK	8	p11.21	43093506	43123434	0.161435	0.871751	0.939122	FALSE	FALSE
7576	ENSG00000188778	ADRB3	8	p11.23	37962991	37966965	0.161062	0.872044	0.939292	FALSE	FALSE
7577	ENSG00000011295	TTC19	17	p12	15999380	16045015	0.160209	0.872717	0.939618	FALSE	FALSE
7578	ENSG00000072163	LIMS2	2	q14.3	127638381	127681786	0.160119	0.872788	0.939618	FALSE	FALSE
7579	ENSG00000121211	MND1	4	q31.3	153344649	153415118	0.160049	0.872842	0.939618	FALSE	FALSE
7580	ENSG00000129749	CHRNA10	11	p15.4	3665587	3671384	0.159827	0.873017	0.939661	FALSE	FALSE
7581	ENSG00000170324	FRMPD2	10	q11.22	48153088	48274870	0.159823	0.87302	0.939661	FALSE	FALSE
7582	ENSG00000239779	WBP1	2	p13.1	74458329	74460891	0.15978	0.873055	0.939661	FALSE	FALSE
7583	ENSG00000169181	GSG1L	16	p12.1	27787535	28063509	0.159353	0.873391	0.939866	FALSE	FALSE
7584	ENSG00000196814	MVB12B	9	q33.3	126326849	126507041	0.159158	0.873545	0.93988	FALSE	FALSE
7585	ENSG00000100207	TCF20	22	q13.2	42160013	42343616	0.15802	0.874441	0.94031	FALSE	FALSE
7586	ENSG00000084110	HAL	12	q23.1	95972662	95996365	0.157762	0.874644	0.940384	FALSE	FALSE
7587	ENSG00000134987	WDR36	5	q22.1	111091716	111130502	0.157341	0.874976	0.940618	FALSE	FALSE
7588	ENSG00000099956	SMARCB1	22	q11.23	23786931	23838008	0.156799	0.875403	0.940746	FALSE	FALSE
7589	ENSG00000060718	COL11A1	1	p21.1	102876467	103108872	0.156687	0.875492	0.940746	FALSE	FALSE
7590	ENSG00000120820	GLT8D2	12	q23.3	103988984	104064183	0.156534	0.875612	0.940746	FALSE	FALSE
7591	ENSG00000108839	ALOX12	17	p13.1	6996065	7010736	0.156313	0.875786	0.940826	FALSE	FALSE
7592	ENSG00000101074	R3HDML	20	q13.12	44336986	44351235	0.155934	0.876085	0.941027	FALSE	FALSE
7593	ENSG00000019991	HGF	7	q21.11	81699008	81770438	0.155742	0.876236	0.941063	FALSE	FALSE
7594	ENSG00000084070	SMAP2	1	p34.2	40344850	40423326	0.155548	0.876389	0.941088	FALSE	FALSE
7595	ENSG00000119559	C19orf25	19	p13.3	1461143	1479556	0.155337	0.876555	0.941125	FALSE	FALSE
7596	ENSG00000177888	ZBTB41	1	q31.3	197153680	197200542	0.155268	0.87661	0.941125	FALSE	FALSE
7597	ENSG00000166311	SMPD1	11	p15.4	6390431	6394998	0.155213	0.876654	0.941125	FALSE	FALSE
7598	ENSG00000128596	CCDC136	7	q32.1	128790757	128822132	0.154711	0.877049	0.941427	FALSE	FALSE
7599	ENSG00000188997	KCTD21	11	q14.1	78171249	78188822	0.154509	0.877208	0.941474	FALSE	FALSE
7600	ENSG00000152465	NMT2	10	p13	15102584	15168693	0.15412	0.877515	0.941622	FALSE	FALSE
7601	ENSG00000107949	BCCIP	10	q26.2	125823546	125853695	0.154116	0.877518	0.941622	FALSE	FALSE
7602	ENSG00000102934	PLLP	16	q13	57248547	57284687	0.153876	0.877707	0.941701	FALSE	FALSE
7603	ENSG00000214013	GANC	15	q15.1	42273233	42356935	0.153756	0.877802	0.941715	FALSE	FALSE
7604	ENSG00000129673	AANAT	17	q25.1	76453351	76470117	0.153714	0.877835	0.941715	FALSE	FALSE
7605	ENSG00000132026	RTBDN	19	p13.13	12825478	12835428	0.153042	0.878365	0.942037	FALSE	FALSE
7606	ENSG00000165282	PIGO	9	p13.3	35088688	35096601	0.153003	0.878396	0.942037	FALSE	FALSE
7607	ENSG00000139737	SLAIN1	13	q22.3	77697854	77764242	0.152956	0.878433	0.942037	FALSE	FALSE
7608	ENSG00000126070	AGO3	1	p34.3	35930718	36072500	0.152896	0.87848	0.942037	FALSE	FALSE
7609	ENSG00000130958	SLC35D2	9	q22.32	96313444	96383710	0.152802	0.878554	0.942055	FALSE	FALSE
7610	ENSG00000104888	SLC17A7	19	q13.33	49429401	49442360	0.152632	0.878688	0.942137	FALSE	FALSE
7611	ENSG00000122728	TAF1L	9	p21.1	32629454	32635669	0.151219	0.879803	0.943209	FALSE	FALSE
7612	ENSG00000184924	PTRHD1	2	p23.3	24789734	24793382	0.150804	0.88013	0.943375	FALSE	FALSE
7613	ENSG00000152439	ZNF773	19	q13.43	57499915	57518404	0.150242	0.880573	0.943727	FALSE	FALSE
7614	ENSG00000117748	RPA2	1	p35.3	27891524	27914746	0.149999	0.880765	0.943765	FALSE	FALSE
7615	ENSG00000197081	IGF2R	6	q25.3	159969099	160113507	0.14995	0.880804	0.943765	FALSE	FALSE
7616	ENSG00000143195	ILDR2	1	q24.1	166895711	166975482	0.149823	0.880904	0.943765	FALSE	FALSE
7617	ENSG00000216490	IFI30	19	p13.11	18173162	18178117	0.149759	0.880955	0.943765	FALSE	FALSE
7618	ENSG00000157985	AGAP1	2	q37.2	235494089	236131800	0.149597	0.881083	0.943775	FALSE	FALSE
7619	ENSG00000153560	UBP1	3	p22.3	33388336	33441371	0.149349	0.881278	0.943786	FALSE	FALSE
7620	ENSG00000146143	PRIM2	6	p11.2	57314805	57646849	0.149297	0.88132	0.943786	FALSE	FALSE
7621	ENSG00000023318	ERP44	9	q31.1	99979179	100099040	0.147773	0.882522	0.944827	FALSE	FALSE
7622	ENSG00000161638	ITGA5	12	q13.13	54395261	54419460	0.147241	0.882942	0.945127	FALSE	FALSE
7623	ENSG00000120370	GORAB	1	q24.2	170532129	170553446	0.147018	0.883118	0.945218	FALSE	FALSE
7624	ENSG00000103528	SYT17	16	p12.3	19167971	19268334	0.146699	0.883369	0.945359	FALSE	FALSE
7625	ENSG00000162441	LZIC	1	p36.22	9922113	9943407	0.146631	0.883423	0.945359	FALSE	FALSE
7626	ENSG00000146587	RBAK	7	p22.1	5045821	5069488	0.146026	0.883901	0.945692	FALSE	FALSE
7627	ENSG00000236287	ZBED5	11	p15.4	10812074	10858796	0.145883	0.884014	0.945732	FALSE	FALSE
7628	ENSG00000198917	SPOUT1	9	q34.11	128819651	128829821	0.145825	0.88406	0.945732	FALSE	FALSE
7629	ENSG00000123453	SARDH	9	q34.2	133663560	133739955	0.145485	0.884328	0.945772	FALSE	FALSE
7630	ENSG00000111319	SCNN1A	12	p13.31	6346843	6377730	0.145464	0.884345	0.945772	FALSE	FALSE
7631	ENSG00000187889	FYB2	1	p32.2	56718804	56819696	0.145411	0.884386	0.945772	FALSE	FALSE
7632	ENSG00000131626	PPFIA1	11	q13.3	70270700	70385312	0.144551	0.885065	0.946002	FALSE	FALSE
7633	ENSG00000149289	ZC3H12C	11	q22.3	110093361	110171841	0.144505	0.885102	0.946002	FALSE	FALSE
7634	ENSG00000234511	C5orf58	5	q35.1	170232447	170252575	0.144298	0.885265	0.946095	FALSE	FALSE
7635	ENSG00000184599	FAM19A3	1	p13.2	112720419	112727235	0.144003	0.885498	0.946126	FALSE	FALSE
7636	ENSG00000189366	ALG1L	3	q21.2	125929275	125937039	0.143969	0.885525	0.946126	FALSE	FALSE
7637	ENSG00000105641	SLC5A5	19	p13.11	17871973	17895174	0.14378	0.885674	0.946224	FALSE	FALSE
7638	ENSG00000073146	MOV10L1	22	q13.33	50089879	50161690	0.143025	0.88627	0.946676	FALSE	FALSE
7639	ENSG00000086827	ZW10	11	q23.2	113733187	113773811	0.142805	0.886444	0.946794	FALSE	FALSE
7640	ENSG00000025293	PHF20	20	q11.22	35771974	35950381	0.142334	0.886816	0.946947	FALSE	FALSE
7641	ENSG00000055917	PUM2	2	p24.1	20248691	20352234	0.142325	0.886823	0.946947	FALSE	FALSE
7642	ENSG00000170498	KISS1	1	q32.1	204190341	204196486	0.142264	0.886871	0.946947	FALSE	FALSE
7643	ENSG00000111199	TRPV4	12	q24.11	109783085	109833401	0.141878	0.887176	0.947103	FALSE	FALSE
7644	ENSG00000268870	AC008758.5	19	p13.2	12391949	12441082	0.14186	0.88719	0.947103	FALSE	FALSE
7645	ENSG00000093167	LRRFIP2	3	p22.2	37052656	37183689	0.141328	0.887611	0.947428	FALSE	FALSE
7646	ENSG00000036448	MYOM2	8	p23.3	2045040	2165552	0.141206	0.887708	0.94747	FALSE	FALSE
7647	ENSG00000167088	SNRPD1	18	q11.2	21612267	21633524	0.140732	0.888082	0.947808	FALSE	FALSE
7648	ENSG00000124641	MED20	6	p21.1	41905354	41921139	0.140431	0.888319	0.947999	FALSE	FALSE
7649	ENSG00000182628	SKA2	17	q22	59109951	59155269	0.139853	0.888776	0.948364	FALSE	FALSE
7650	ENSG00000169710	FASN	17	q25.3	82078333	82098332	0.139141	0.889339	0.948902	FALSE	FALSE
7651	ENSG00000205302	SNX2	5	q23.2	122774996	122830108	0.139021	0.889433	0.948941	FALSE	FALSE
7652	ENSG00000076826	CAMSAP3	19	p13.2	7595902	7618304	0.138638	0.889736	0.94901	FALSE	FALSE
7653	ENSG00000155508	CNOT8	5	q33.2	154857553	154876793	0.138095	0.890165	0.949166	FALSE	FALSE
7654	ENSG00000106459	NRF1	7	q32.2	129611714	129757082	0.137987	0.890251	0.949188	FALSE	FALSE
7655	ENSG00000214711	CAPN14	2	p23.1	31173056	31233858	0.137912	0.89031	0.949188	FALSE	FALSE
7656	ENSG00000169957	ZNF768	16	p11.2	30524001	30526821	0.137849	0.89036	0.949188	FALSE	FALSE
7657	ENSG00000170606	HSPA4	5	q31.1	133051962	133106449	0.137595	0.89056	0.949279	FALSE	FALSE
7658	ENSG00000183844	FAM3B	21	q22.3	41304212	41357431	0.137372	0.890737	0.949282	FALSE	FALSE
7659	ENSG00000037897	METTL1	12	q14.1	57768471	57772793	0.136673	0.891289	0.9495	FALSE	FALSE
7660	ENSG00000244462	RBM12	20	q11.22	35648925	35664956	0.136126	0.891721	0.949786	FALSE	FALSE
7661	ENSG00000072849	DERL2	17	p13.2	5471251	5486811	0.135982	0.891836	0.949828	FALSE	FALSE
7662	ENSG00000177459	ERICH5	8	q22.2	98064311	98093610	0.135873	0.891922	0.949828	FALSE	FALSE
7663	ENSG00000154760	SLFN13	17	q12	35435096	35448837	0.13566	0.89209	0.949828	FALSE	FALSE
7664	ENSG00000165309	ARMC3	10	p12.2	22928024	23038523	0.135609	0.89213	0.949828	FALSE	FALSE
7665	ENSG00000114631	PODXL2	3	q21.3	127629181	127672809	0.135551	0.892176	0.949828	FALSE	FALSE
7666	ENSG00000118363	SPCS2	11	q13.4	74949247	74979031	0.135331	0.892351	0.94989	FALSE	FALSE
7667	ENSG00000144233	AMMECR1L	2	q14.3	127861630	127885922	0.135013	0.892602	0.94991	FALSE	FALSE
7668	ENSG00000170832	USP32	17	q23.2	60179094	60422470	0.134485	0.893019	0.950134	FALSE	FALSE
7669	ENSG00000168824	NSG1	4	p16.3	4348140	4419058	0.134426	0.893065	0.950134	FALSE	FALSE
7670	ENSG00000111052	LIN7A	12	q21.31	80792520	80937925	0.13434	0.893134	0.950134	FALSE	FALSE
7671	ENSG00000183128	CALHM3	10	q24.33	103472804	103479240	0.134001	0.893402	0.950258	FALSE	FALSE
7672	ENSG00000187091	PLCD1	3	p22.2	38007496	38029762	0.133796	0.893564	0.950317	FALSE	FALSE
7673	ENSG00000100897	DCAF11	14	q12	24114195	24125242	0.133451	0.893837	0.950423	FALSE	FALSE
7674	ENSG00000085491	SLC25A24	1	p13.3	108134036	108200849	0.132534	0.894562	0.950885	FALSE	FALSE
7675	ENSG00000104369	JPH1	8	q21.11	74234700	74321328	0.132387	0.894678	0.950947	FALSE	FALSE
7676	ENSG00000256500	AL139300.1	14	q32.33	103562962	103685924	0.131683	0.895235	0.951123	FALSE	FALSE
7677	ENSG00000162782	TDRD5	1	q25.2	179591613	179691272	0.131664	0.89525	0.951123	FALSE	FALSE
7678	ENSG00000145349	CAMK2D	4	q26	113451032	113761927	0.131251	0.895577	0.951286	FALSE	FALSE
7679	ENSG00000127951	FGL2	7	q11.23	77193371	77199848	0.131098	0.895698	0.951352	FALSE	FALSE
7680	ENSG00000147471	PLPBP	8	p11.23	37762593	37779767	0.130857	0.895888	0.951433	FALSE	FALSE
7681	ENSG00000105656	ELL	19	p13.11	18442663	18522127	0.130577	0.89611	0.951606	FALSE	FALSE
7682	ENSG00000052795	FNIP2	4	q32.1	158769138	158908049	0.130276	0.896348	0.951796	FALSE	FALSE
7683	ENSG00000135577	NMBR	6	q24.1	142058330	142088799	0.130059	0.89652	0.951809	FALSE	FALSE
7684	ENSG00000173626	TRAPPC3L	6	q22.1	116494989	116545610	0.130041	0.896534	0.951809	FALSE	FALSE
7685	ENSG00000162571	TTLL10	1	p36.33	1173884	1197935	0.12958	0.896899	0.952011	FALSE	FALSE
7686	ENSG00000167077	MEI1	22	q13.2	41699499	41799456	0.129426	0.897021	0.952022	FALSE	FALSE
7687	ENSG00000180891	CUEDC1	17	q22	57861243	57955323	0.129421	0.897025	0.952022	FALSE	FALSE
7688	ENSG00000130707	ASS1	9	q34.11	130444929	130501274	0.129283	0.897134	0.952076	FALSE	FALSE
7689	ENSG00000115718	PROC	2	q14.3	127418427	127429246	0.129199	0.897201	0.952085	FALSE	FALSE
7690	ENSG00000162769	FLVCR1	1	q32.3	212858255	212899363	0.128936	0.897408	0.952182	FALSE	FALSE
7691	ENSG00000052850	ALX4	11	p11.2	44260440	44310166	0.128646	0.897638	0.952302	FALSE	FALSE
7692	ENSG00000105679	GAPDHS	19	q13.12	35533412	35545316	0.128291	0.897919	0.952415	FALSE	FALSE
7693	ENSG00000178752	ERFE	2	q37.3	238158982	238168900	0.127777	0.898325	0.952648	FALSE	FALSE
7694	ENSG00000154803	FLCN	17	p11.2	17212212	17237188	0.127721	0.89837	0.952648	FALSE	FALSE
7695	ENSG00000183153	GJD3	17	q21.2	40362931	40363815	0.127591	0.898472	0.952684	FALSE	FALSE
7696	ENSG00000114455	HHLA2	3	q13.13	108296490	108378285	0.127487	0.898555	0.952684	FALSE	FALSE
7697	ENSG00000125810	CD93	20	p11.21	23079349	23086340	0.127032	0.898915	0.952857	FALSE	FALSE
7698	ENSG00000104969	SGTA	19	p13.3	2754714	2783371	0.126944	0.898985	0.952857	FALSE	FALSE
7699	ENSG00000188033	ZNF490	19	p13.13	12577961	12640098	0.126675	0.899198	0.952971	FALSE	FALSE
7700	ENSG00000267909	CCDC177	14	q24.1	69569816	69574837	0.126306	0.89949	0.953157	FALSE	FALSE
7701	ENSG00000106799	TGFBR1	9	q22.33	99104038	99154192	0.126069	0.899677	0.953232	FALSE	FALSE
7702	ENSG00000100147	CCDC134	22	q13.2	41800679	41826299	0.125896	0.899814	0.953316	FALSE	FALSE
7703	ENSG00000183137	CEP57L1	6	q21	109095110	109163932	0.125319	0.900271	0.953614	FALSE	FALSE
7704	ENSG00000136213	CHST12	7	p22.3	2403560	2448483	0.125045	0.900488	0.953783	FALSE	FALSE
7705	ENSG00000106018	VIPR2	7	q36.3	159028175	159144957	0.123871	0.901417	0.954459	FALSE	FALSE
7706	ENSG00000140297	GCNT3	15	q22.2	59594875	59640239	0.123593	0.901638	0.954627	FALSE	FALSE
7707	ENSG00000182534	MXRA7	17	q25.1	76672551	76711016	0.1234	0.90179	0.954627	FALSE	FALSE
7708	ENSG00000159388	BTG2	1	q32.1	203305491	203309602	0.123385	0.901802	0.954627	FALSE	FALSE
7709	ENSG00000118997	DNAH7	2	q32.3	195737703	196068812	0.123328	0.901847	0.954627	FALSE	FALSE
7710	ENSG00000214212	C19orf38	19	p13.2	10836575	10869790	0.123303	0.901867	0.954627	FALSE	FALSE
7711	ENSG00000126803	HSPA2	14	q23.3	64535905	64546173	0.123176	0.901967	0.954653	FALSE	FALSE
7712	ENSG00000138068	SULT6B1	2	p22.2	37167820	37196598	0.122854	0.902223	0.954757	FALSE	FALSE
7713	ENSG00000100462	PRMT5	14	q11.2	22920511	22929585	0.121994	0.902904	0.955355	FALSE	FALSE
7714	ENSG00000165030	NFIL3	9	q22.31	91409045	91423862	0.121021	0.903674	0.955923	FALSE	FALSE
7715	ENSG00000187260	WDR86	7	q36.1	151375909	151410727	0.120461	0.904118	0.956202	FALSE	FALSE
7716	ENSG00000116852	KIF21B	1	q32.1	200969390	201023700	0.120245	0.904289	0.956202	FALSE	FALSE
7717	ENSG00000136942	RPL35	9	q33.3	124857880	124861981	0.119694	0.904726	0.956429	FALSE	FALSE
7718	ENSG00000072415	MPP5	14	q23.3	67241109	67335819	0.119676	0.90474	0.956429	FALSE	FALSE
7719	ENSG00000177879	AP3S1	5	q22.3	115841481	115914081	0.119444	0.904924	0.956455	FALSE	FALSE
7720	ENSG00000110911	SLC11A2	12	q13.12	50979401	51028566	0.119371	0.904982	0.956455	FALSE	FALSE
7721	ENSG00000152894	PTPRK	6	q22.33	127968779	128520674	0.118206	0.905904	0.956956	FALSE	FALSE
7722	ENSG00000146243	IRAK1BP1	6	q14.1	78867472	78946440	0.118167	0.905935	0.956956	FALSE	FALSE
7723	ENSG00000187498	COL4A1	13	q34	110148963	110307233	0.117768	0.906252	0.957133	FALSE	FALSE
7724	ENSG00000166856	GPR182	12	q13.3	56994446	56998441	0.117646	0.906348	0.957133	FALSE	FALSE
7725	ENSG00000155754	C2CD6	2	q33.1	201487425	201619178	0.117587	0.906395	0.957133	FALSE	FALSE
7726	ENSG00000100744	GSKIP	14	q32.2	96363452	96387288	0.117356	0.906578	0.957264	FALSE	FALSE
7727	ENSG00000125375	ATP5S	14	q21.3	50312326	50335558	0.116832	0.906993	0.957579	FALSE	FALSE
7728	ENSG00000171456	ASXL1	20	q11.21	32358330	32439319	0.116673	0.90712	0.95762	FALSE	FALSE
7729	ENSG00000167523	SPATA33	16	q24.3	89657802	89671272	0.116439	0.907304	0.95762	FALSE	FALSE
7730	ENSG00000115423	DNAH6	2	p11.2	84516455	84819589	0.11635	0.907375	0.95762	FALSE	FALSE
7731	ENSG00000185475	TMEM179B	11	q12.3	62787415	62790405	0.115908	0.907726	0.957859	FALSE	FALSE
7732	ENSG00000178172	SPINK6	5	q32	148202794	148215137	0.115471	0.908072	0.958102	FALSE	FALSE
7733	ENSG00000155792	DEPTOR	8	q24.12	119873717	120050913	0.114854	0.908561	0.958371	FALSE	FALSE
7734	ENSG00000185909	KLHDC8B	3	p21.31	49171611	49176486	0.114646	0.908726	0.958483	FALSE	FALSE
7735	ENSG00000136450	SRSF1	17	q22	58003360	58007346	0.114342	0.908967	0.958484	FALSE	FALSE
7736	ENSG00000139921	TMX1	14	q22.1	51240162	51257546	0.114307	0.908994	0.958484	FALSE	FALSE
7737	ENSG00000105501	SIGLEC5	19	q13.41	51611927	51645545	0.113925	0.909297	0.958592	FALSE	FALSE
7738	ENSG00000060491	OGFR	20	q13.33	62804835	62814000	0.113811	0.909387	0.958626	FALSE	FALSE
7739	ENSG00000115525	ST3GAL5	2	p11.2	85837120	85905199	0.113348	0.909754	0.958803	FALSE	FALSE
7740	ENSG00000159307	SCUBE1	22	q13.2	43197283	43343388	0.113223	0.909854	0.958809	FALSE	FALSE
7741	ENSG00000037280	FLT4	5	q35.3	180601506	180649624	0.112584	0.91036	0.959219	FALSE	FALSE
7742	ENSG00000164736	SOX17	8	q11.23	54457935	54460888	0.112368	0.910532	0.959277	FALSE	FALSE
7743	ENSG00000173486	FKBP2	11	q13.1	64241003	64244132	0.112023	0.910805	0.959442	FALSE	FALSE
7744	ENSG00000112992	NNT	5	p12	43602692	43707405	0.110828	0.911753	0.960129	FALSE	FALSE
7745	ENSG00000140829	DHX38	16	q22.2	72093562	72112912	0.110824	0.911756	0.960129	FALSE	FALSE
7746	ENSG00000140274	DUOXA2	15	q21.1	45114321	45118421	0.110639	0.911903	0.960166	FALSE	FALSE
7747	ENSG00000214078	CPNE1	20	q11.22	35626031	35664956	0.110167	0.912277	0.960313	FALSE	FALSE
7748	ENSG00000163803	PLB1	2	p23.2	28457145	28643788	0.109522	0.912788	0.960728	FALSE	FALSE
7749	ENSG00000079277	MKNK1	1	p33	46557408	46616843	0.108951	0.913242	0.961082	FALSE	FALSE
7750	ENSG00000138398	PPIG	2	q31.1	169584340	169641406	0.108477	0.913617	0.961415	FALSE	FALSE
7751	ENSG00000156983	BRPF1	3	p25.3	9731729	9748018	0.108015	0.913983	0.961677	FALSE	FALSE
7752	ENSG00000187166	H1FNT	12	q13.11	48328980	48330279	0.107633	0.914287	0.961878	FALSE	FALSE
7753	ENSG00000162873	KLHDC8A	1	q32.1	205336065	205357090	0.106549	0.915147	0.962629	FALSE	FALSE
7754	ENSG00000181458	TMEM45A	3	q12.2	100492619	100577444	0.10635	0.915305	0.962629	FALSE	FALSE
7755	ENSG00000100263	RHBDD3	22	q12.2	29259852	29268209	0.106333	0.915318	0.962629	FALSE	FALSE
7756	ENSG00000129968	ABHD17A	19	p13.3	1876810	1885547	0.105813	0.915731	0.962898	FALSE	FALSE
7757	ENSG00000141971	MVB12A	19	p13.11	17405722	17433724	0.105363	0.916088	0.963211	FALSE	FALSE
7758	ENSG00000128564	VGF	7	q22.1	101162509	101165593	0.105051	0.916336	0.963348	FALSE	FALSE
7759	ENSG00000204103	MAFB	20	q12	40685848	40689240	0.10479	0.916542	0.963504	FALSE	FALSE
7760	ENSG00000123243	ITIH5	10	p14	7559270	7666998	0.104491	0.91678	0.96363	FALSE	FALSE
7761	ENSG00000120322	PCDHB8	5	q31.3	141177790	141180529	0.104321	0.916915	0.963632	FALSE	FALSE
7762	ENSG00000104067	TJP1	15	q13.1	29699367	29968865	0.104199	0.917012	0.963632	FALSE	FALSE
7763	ENSG00000105894	PTN	7	q33	137227341	137343865	0.10403	0.917145	0.963632	FALSE	FALSE
7764	ENSG00000073734	ABCB11	2	q31.1	168915498	169031324	0.10397	0.917193	0.963632	FALSE	FALSE
7765	ENSG00000105722	ERF	19	q13.2	42247572	42255157	0.103308	0.917718	0.964071	FALSE	FALSE
7766	ENSG00000183760	ACP7	19	q13.2	39083913	39111493	0.103065	0.917911	0.964139	FALSE	FALSE
7767	ENSG00000101546	RBFA	18	q23	80034358	80046397	0.102798	0.918123	0.964207	FALSE	FALSE
7768	ENSG00000119771	KLHL29	2	p24.1	23385217	23708611	0.102732	0.918176	0.964207	FALSE	FALSE
7769	ENSG00000185818	NAT8L	4	p16.3	2059512	2069089	0.102688	0.918211	0.964207	FALSE	FALSE
7770	ENSG00000124831	LRRFIP1	2	q37.3	237627576	237813682	0.102231	0.918574	0.964464	FALSE	FALSE
7771	ENSG00000153044	CENPH	5	q13.2	69189548	69210357	0.101747	0.918958	0.964668	FALSE	FALSE
7772	ENSG00000185933	CALHM1	10	q24.33	103453387	103458888	0.101171	0.919415	0.964873	FALSE	FALSE
7773	ENSG00000134755	DSC2	18	q12.1	31058840	31102522	0.101073	0.919493	0.964873	FALSE	FALSE
7774	ENSG00000248487	ABHD14A	3	p21.2	51971426	51981199	0.10094	0.919598	0.964921	FALSE	FALSE
7775	ENSG00000118402	ELOVL4	6	q14.1	79914812	79947580	0.100499	0.919948	0.965227	FALSE	FALSE
7776	ENSG00000119523	ALG2	9	q22.33	99216426	99221956	0.0999732	0.920366	0.96548	FALSE	FALSE
7777	ENSG00000149476	TKFC	11	q12.2	61333210	61353295	0.0995975	0.920664	0.965612	FALSE	FALSE
7778	ENSG00000182809	CRIP2	14	q32.33	105472962	105480170	0.0995615	0.920692	0.965612	FALSE	FALSE
7779	ENSG00000168995	SIGLEC7	19	q13.41	51142299	51153526	0.0995181	0.920727	0.965612	FALSE	FALSE
7780	ENSG00000172765	TMCC1	3	q22.1	129647792	129893606	0.0991401	0.921027	0.96563	FALSE	FALSE
7781	ENSG00000167889	MGAT5B	17	q25.2	76868456	76950393	0.0989279	0.921196	0.96563	FALSE	FALSE
7782	ENSG00000131187	F12	5	q35.3	177402140	177409576	0.0988982	0.921219	0.96563	FALSE	FALSE
7783	ENSG00000162819	BROX	1	q41	222712553	222735196	0.0986899	0.921384	0.96563	FALSE	FALSE
7784	ENSG00000163630	SYNPR	3	p14.2	63228315	63616921	0.0985632	0.921485	0.96563	FALSE	FALSE
7785	ENSG00000178821	TMEM52	1	p36.33	1917590	1919273	0.0985525	0.921494	0.96563	FALSE	FALSE
7786	ENSG00000100568	VTI1B	14	q24.1	67647075	67674831	0.0985049	0.921531	0.96563	FALSE	FALSE
7787	ENSG00000141279	NPEPPS	17	q21.32	47522942	47623276	0.0984787	0.921552	0.96563	FALSE	FALSE
7788	ENSG00000196843	ARID5A	2	q11.2	96536743	96552638	0.0982903	0.921702	0.96563	FALSE	FALSE
7789	ENSG00000037474	NSUN2	5	p15.31	6599239	6633291	0.0980342	0.921905	0.96563	FALSE	FALSE
7790	ENSG00000184384	MAML2	11	q21	95976598	96343180	0.0979669	0.921959	0.96563	FALSE	FALSE
7791	ENSG00000069966	GNB5	15	q21.2	52115105	52191369	0.0979572	0.921966	0.96563	FALSE	FALSE
7792	ENSG00000066926	FECH	18	q21.31	57548283	57586772	0.0979387	0.921981	0.96563	FALSE	FALSE
7793	ENSG00000110955	ATP5F1B	12	q13.3	56638175	56646068	0.0978812	0.922027	0.96563	FALSE	FALSE
7794	ENSG00000257355	AC008770.1	19	p13.2	12017888	12052967	0.097515	0.922317	0.96563	FALSE	FALSE
7795	ENSG00000187715	KBTBD12	3	q21.3	127915232	127987671	0.0973683	0.922434	0.96563	FALSE	FALSE
7796	ENSG00000111218	PRMT8	12	p13.32	3381349	3593973	0.0973047	0.922484	0.96563	FALSE	FALSE
7797	ENSG00000124743	KLHL31	6	p12.1	53647901	53665708	0.0971169	0.922634	0.965696	FALSE	FALSE
7798	ENSG00000142606	MMEL1	1	p36.32	2590639	2632990	0.0963082	0.923276	0.966122	FALSE	FALSE
7799	ENSG00000087258	GNAO1	16	q13	56191347	56357457	0.0957788	0.923696	0.966438	FALSE	FALSE
7800	ENSG00000168702	LRP1B	2	q22.2	140231423	142131701	0.0955213	0.923901	0.966581	FALSE	FALSE
7801	ENSG00000166266	CUL5	11	q22.3	108008733	108107776	0.0954588	0.92395	0.966581	FALSE	FALSE
7802	ENSG00000176635	HORMAD2	22	q12.2	30080174	30177075	0.0953443	0.924041	0.966614	FALSE	FALSE
7803	ENSG00000124134	KCNS1	20	q13.12	45092310	45101112	0.0951441	0.9242	0.966675	FALSE	FALSE
7804	ENSG00000127241	MASP1	3	q27.3	187217285	187292022	0.0948449	0.924438	0.966675	FALSE	FALSE
7805	ENSG00000164056	SPRY1	4	q28.1	123396795	123403760	0.0948266	0.924453	0.966675	FALSE	FALSE
7806	ENSG00000149050	ZNF214	11	p15.4	6999318	7020368	0.0946432	0.924598	0.966703	FALSE	FALSE
7807	ENSG00000075234	TTC38	22	q13.31	46267961	46294008	0.0938841	0.925201	0.967087	FALSE	FALSE
7808	ENSG00000092010	PSME1	14	q12	24136158	24138967	0.0935587	0.92546	0.967295	FALSE	FALSE
7809	ENSG00000082898	XPO1	2	p15	61477849	61538626	0.0930179	0.925889	0.967475	FALSE	FALSE
7810	ENSG00000132589	FLOT2	17	q11.2	28879335	28897679	0.0929712	0.925926	0.967475	FALSE	FALSE
7811	ENSG00000234284	ZNF879	5	q35.3	179023752	179035064	0.0928488	0.926024	0.967515	FALSE	FALSE
7812	ENSG00000132004	FBXW9	19	p13.13	12688053	12696643	0.0924895	0.926309	0.967629	FALSE	FALSE
7813	ENSG00000215114	UBXN2B	8	q12.1	58411264	58451501	0.0924655	0.926328	0.967629	FALSE	FALSE
7814	ENSG00000141293	SKAP1	17	q21.32	48133440	48430275	0.0923531	0.926418	0.967629	FALSE	FALSE
7815	ENSG00000140465	CYP1A1	15	q24.1	74719542	74725610	0.0916872	0.926947	0.967737	FALSE	FALSE
7816	ENSG00000105717	PBX4	19	p13.11	19561707	19618916	0.0916513	0.926975	0.967737	FALSE	FALSE
7817	ENSG00000223572	CKMT1A	15	q15.3	43692886	43699222	0.0910311	0.927468	0.968097	FALSE	FALSE
7818	ENSG00000084234	APLP2	11	q24.3	130068147	130144811	0.0908842	0.927585	0.968097	FALSE	FALSE
7819	ENSG00000268797	AC008537.1	19	q13.2	40801297	40898282	0.090587	0.927821	0.96822	FALSE	FALSE
7820	ENSG00000180263	FGD6	12	q22	95076749	95217482	0.0900226	0.928269	0.968503	FALSE	FALSE
7821	ENSG00000183628	DGCR6	22	q11.21	18906028	18914238	0.0889032	0.929159	0.96914	FALSE	FALSE
7822	ENSG00000116205	TCEANC2	1	p32.3	54053584	54112519	0.0888819	0.929176	0.96914	FALSE	FALSE
7823	ENSG00000164976	MYORG	9	p13.3	34366670	34376853	0.0876388	0.930164	0.969925	FALSE	FALSE
7824	ENSG00000143486	EIF2D	1	q32.1	206571292	206612463	0.0876183	0.93018	0.969925	FALSE	FALSE
7825	ENSG00000164683	HEY1	8	q21.13	79764010	79767863	0.0870182	0.930657	0.970202	FALSE	FALSE
7826	ENSG00000171097	KYAT1	9	q34.11	128832942	128882494	0.0868078	0.930824	0.970205	FALSE	FALSE
7827	ENSG00000166925	TSC22D4	7	q22.1	100463359	100479279	0.0867782	0.930848	0.970205	FALSE	FALSE
7828	ENSG00000168916	ZNF608	5	q23.2	124636913	124748807	0.0866004	0.930989	0.970238	FALSE	FALSE
7829	ENSG00000228716	DHFR	5	q14.1	80626228	80654983	0.0864874	0.931079	0.970238	FALSE	FALSE
7830	ENSG00000137474	MYO7A	11	q13.5	77128264	77215241	0.085123	0.932164	0.970928	FALSE	FALSE
7831	ENSG00000156273	BACH1	21	q21.3	29194071	29630751	0.0845139	0.932648	0.97134	FALSE	FALSE
7832	ENSG00000164291	ARSK	5	q15	95555074	95605064	0.084078	0.932994	0.971482	FALSE	FALSE
7833	ENSG00000182903	ZNF721	4	p16.3	425815	499156	0.0840511	0.933016	0.971482	FALSE	FALSE
7834	ENSG00000159063	ALG8	11	q14.1	78100936	78139660	0.0839641	0.933085	0.971482	FALSE	FALSE
7835	ENSG00000135773	CAPN9	1	q42.2	230747384	230802003	0.0838959	0.933139	0.971482	FALSE	FALSE
7836	ENSG00000066185	ZMYND12	1	p34.2	42430329	42456267	0.0830997	0.933772	0.972017	FALSE	FALSE
7837	ENSG00000111846	GCNT2	6	p24.3	10492223	10629368	0.0830016	0.93385	0.972037	FALSE	FALSE
7838	ENSG00000112249	ASCC3	6	q16.3	100508194	100881372	0.0825332	0.934223	0.972363	FALSE	FALSE
7839	ENSG00000142227	EMP3	19	q13.33	48321509	48330553	0.0823993	0.934329	0.972412	FALSE	FALSE
7840	ENSG00000167325	RRM1	11	p15.4	4094707	4138876	0.082281	0.934423	0.972448	FALSE	FALSE
7841	ENSG00000106853	PTGR1	9	q31.3	111549722	111599893	0.0821325	0.934541	0.972509	FALSE	FALSE
7842	ENSG00000153037	SRP19	5	q22.2	112861188	112898371	0.0817287	0.934862	0.972674	FALSE	FALSE
7843	ENSG00000145794	MEGF10	5	q23.2	127290831	127465737	0.0817191	0.93487	0.972674	FALSE	FALSE
7844	ENSG00000151640	DPYSL4	10	q26.3	132186900	132205776	0.0816295	0.934941	0.972678	FALSE	FALSE
7845	ENSG00000047849	MAP4	3	p21.31	47850690	48089272	0.0811861	0.935294	0.972757	FALSE	FALSE
7846	ENSG00000137845	ADAM10	15	q21.3	58588807	58749978	0.0811793	0.935299	0.972757	FALSE	FALSE
7847	ENSG00000111328	CDK2AP1	12	q24.31	123260971	123272334	0.0811003	0.935362	0.972757	FALSE	FALSE
7848	ENSG00000141540	TTYH2	17	q25.1	74213514	74262020	0.0810863	0.935373	0.972757	FALSE	FALSE
7849	ENSG00000165181	C9orf84	9	q31.3	111686173	111795008	0.0808431	0.935567	0.972835	FALSE	FALSE
7850	ENSG00000157014	TATDN2	3	p25.3	10248023	10281218	0.0806535	0.935717	0.97293	FALSE	FALSE
7851	ENSG00000258555	SPECC1L-ADORA2A	22	q11.23	24270898	24442356	0.0804114	0.93591	0.972963	FALSE	FALSE
7852	ENSG00000003402	CFLAR	2	q33.1	201116104	201176687	0.08039	0.935927	0.972963	FALSE	FALSE
7853	ENSG00000099954	CECR2	22	q11.1	17359949	17558149	0.0802331	0.936052	0.972966	FALSE	FALSE
7854	ENSG00000007237	GAS7	17	p13.1	9910609	10198551	0.079865	0.936345	0.972966	FALSE	FALSE
7855	ENSG00000269526	ERVV-1	19	q13.41	53013921	53016122	0.0798496	0.936357	0.972966	FALSE	FALSE
7856	ENSG00000243232	PCDHAC2	5	q31.3	140966235	141012344	0.0797895	0.936405	0.972966	FALSE	FALSE
7857	ENSG00000152127	MGAT5	2	q21.2	134119983	134454621	0.0790941	0.936958	0.973232	FALSE	FALSE
7858	ENSG00000149636	DSN1	20	q11.23	36751791	36773818	0.0787353	0.937243	0.973282	FALSE	FALSE
7859	ENSG00000197566	ZNF624	17	p11.2	16620737	16653856	0.0783804	0.937525	0.973452	FALSE	FALSE
7860	ENSG00000168434	COG7	16	p12.2	23388493	23453180	0.0781039	0.937745	0.973534	FALSE	FALSE
7861	ENSG00000228278	ORM2	9	q32	114329869	114333252	0.0779964	0.937831	0.973534	FALSE	FALSE
7862	ENSG00000114023	FAM162A	3	q21.1	122384176	122412334	0.0779818	0.937843	0.973534	FALSE	FALSE
7863	ENSG00000165304	MELK	9	p13.2	36572862	36677683	0.0772076	0.938458	0.973861	FALSE	FALSE
7864	ENSG00000213139	CRYGS	3	q27.3	186538441	186546702	0.0771382	0.938514	0.973861	FALSE	FALSE
7865	ENSG00000178922	HYI	1	p34.2	43451003	43453989	0.0768426	0.938749	0.974043	FALSE	FALSE
7866	ENSG00000125846	ZNF133	20	p11.23	18288283	18316996	0.0763501	0.939141	0.974203	FALSE	FALSE
7867	ENSG00000078098	FAP	2	q24.2	162170684	162245151	0.076173	0.939281	0.974257	FALSE	FALSE
7868	ENSG00000092096	SLC22A17	14	q11.2	23346306	23352912	0.0759177	0.939485	0.974257	FALSE	FALSE
7869	ENSG00000166974	MAPRE2	18	q12.1	34976928	35143470	0.0758296	0.939555	0.974257	FALSE	FALSE
7870	ENSG00000068831	RASGRP2	11	q13.1	64726911	64745456	0.0757147	0.939646	0.974257	FALSE	FALSE
7871	ENSG00000170426	SDR9C7	12	q13.3	56923154	56934405	0.0750924	0.940141	0.974469	FALSE	FALSE
7872	ENSG00000163220	S100A9	1	q21.3	153357854	153361027	0.0750838	0.940148	0.974469	FALSE	FALSE
7873	ENSG00000229415	SFTA3	14	q13.3	36473288	36513829	0.0750182	0.9402	0.974469	FALSE	FALSE
7874	ENSG00000270316	BORCS7-ASMT	10	q24.32	102854272	102901899	0.0743398	0.94074	0.974703	FALSE	FALSE
7875	ENSG00000186051	TAL2	9	q31.2	105662457	105663112	0.0743251	0.940752	0.974703	FALSE	FALSE
7876	ENSG00000133256	PDE6B	4	p16.3	625584	670782	0.074093	0.940936	0.974826	FALSE	FALSE
7877	ENSG00000187634	SAMD11	1	p36.33	923928	944581	0.0737835	0.941183	0.974926	FALSE	FALSE
7878	ENSG00000141385	AFG3L2	18	p11.21	12328944	12377314	0.0736798	0.941265	0.974926	FALSE	FALSE
7879	ENSG00000133935	ERG28	14	q24.3	75649791	75661189	0.0734341	0.941461	0.975012	FALSE	FALSE
7880	ENSG00000148291	SURF2	9	q34.2	133356552	133361169	0.0731603	0.941679	0.975044	FALSE	FALSE
7881	ENSG00000267127	AC090360.1	18	q23	80034346	80097088	0.0731494	0.941687	0.975044	FALSE	FALSE
7882	ENSG00000135776	ABCB10	1	q42.13	229516582	229558695	0.0725694	0.942149	0.97523	FALSE	FALSE
7883	ENSG00000130590	SAMD10	20	q13.33	63974113	63980008	0.0725637	0.942153	0.97523	FALSE	FALSE
7884	ENSG00000119408	NEK6	9	q33.3	124257606	124353307	0.0720543	0.942559	0.975421	FALSE	FALSE
7885	ENSG00000117411	B4GALT2	1	p34.1	43978943	43991170	0.0719445	0.942646	0.975432	FALSE	FALSE
7886	ENSG00000153904	DDAH1	1	p22.3	85318481	85578363	0.0716352	0.942892	0.975485	FALSE	FALSE
7887	ENSG00000135338	LCA5	6	q14.1	79484991	79537458	0.0715902	0.942928	0.975485	FALSE	FALSE
7888	ENSG00000006695	COX10	17	p12	14069496	14208677	0.0711862	0.94325	0.975659	FALSE	FALSE
7889	ENSG00000139618	BRCA2	13	q13.1	32315474	32400266	0.0709319	0.943452	0.975722	FALSE	FALSE
7890	ENSG00000183765	CHEK2	22	q12.1	28687743	28742422	0.0706963	0.943639	0.975722	FALSE	FALSE
7891	ENSG00000162398	LEXM	1	p32.3	54806063	54842252	0.0706417	0.943683	0.975722	FALSE	FALSE
7892	ENSG00000197057	DTHD1	4	p14	36281622	36345756	0.0705461	0.943759	0.975722	FALSE	FALSE
7893	ENSG00000160785	SLC25A44	1	q22	156193932	156212796	0.0700108	0.944185	0.975977	FALSE	FALSE
7894	ENSG00000186104	CYP2R1	11	p15.2	14877440	14892252	0.0697629	0.944382	0.976058	FALSE	FALSE
7895	ENSG00000145241	CENPC	4	q13.2	67468748	67545606	0.0696375	0.944482	0.9761	FALSE	FALSE
7896	ENSG00000205765	C5orf51	5	p13.1	41904188	41921636	0.0693215	0.944734	0.976246	FALSE	FALSE
7897	ENSG00000132274	TRIM22	11	p15.4	5689689	5737089	0.06931	0.944743	0.976246	FALSE	FALSE
7898	ENSG00000184007	PTP4A2	1	p35.2	31906421	31944856	0.0689506	0.945029	0.976359	FALSE	FALSE
7899	ENSG00000050820	BCAR1	16	q23.1	75228187	75268053	0.0688734	0.94509	0.976359	FALSE	FALSE
7900	ENSG00000133275	CSNK1G2	19	p13.3	1941149	1981338	0.0686708	0.945252	0.976464	FALSE	FALSE
7901	ENSG00000092345	DAZL	3	p24.3	16586792	16670306	0.0681055	0.945702	0.976803	FALSE	FALSE
7902	ENSG00000165752	STK32C	10	q26.3	132207492	132331847	0.066995	0.946586	0.977513	FALSE	FALSE
7903	ENSG00000173714	WFIKKN2	17	q21.33	50834650	50842348	0.0664156	0.947047	0.977757	FALSE	FALSE
7904	ENSG00000105137	SYDE1	19	p13.12	15107403	15114988	0.0662915	0.947146	0.977757	FALSE	FALSE
7905	ENSG00000174007	CEP19	3	q29	196706277	196712293	0.0662751	0.947159	0.977757	FALSE	FALSE
7906	ENSG00000137265	IRF4	6	p25.3	391739	411447	0.0659847	0.94739	0.977811	FALSE	FALSE
7907	ENSG00000166965	RCCD1	15	q26.1	90954870	90963125	0.0658106	0.947529	0.977892	FALSE	FALSE
7908	ENSG00000185963	BICD2	9	q22.31	92711363	92764812	0.0656054	0.947692	0.97792	FALSE	FALSE
7909	ENSG00000175224	ATG13	11	p11.2	46617527	46674818	0.0652365	0.947986	0.978102	FALSE	FALSE
7910	ENSG00000175868	CALCB	11	p15.2	14904997	15082342	0.0650619	0.948125	0.978102	FALSE	FALSE
7911	ENSG00000184613	NELL2	12	q12	44508275	44921848	0.0650397	0.948142	0.978102	FALSE	FALSE
7912	ENSG00000127831	VIL1	2	q35	218419092	218453295	0.0647373	0.948383	0.978158	FALSE	FALSE
7913	ENSG00000074416	MGLL	3	q21.3	127689062	128052190	0.0646408	0.94846	0.978176	FALSE	FALSE
7914	ENSG00000170425	ADORA2B	17	p12	15944917	15975746	0.0642847	0.948743	0.978348	FALSE	FALSE
7915	ENSG00000131981	LGALS3	14	q22.3	55124110	55145413	0.0642811	0.948746	0.978348	FALSE	FALSE
7916	ENSG00000131470	PSMC3IP	17	q21.2	42572315	42577831	0.063537	0.949339	0.97859	FALSE	FALSE
7917	ENSG00000130300	PLVAP	19	p13.11	17351448	17377350	0.0633324	0.949502	0.978696	FALSE	FALSE
7918	ENSG00000163602	RYBP	3	p13	72371825	72446621	0.0632267	0.949586	0.978721	FALSE	FALSE
7919	ENSG00000156966	B3GNT7	2	q37.1	231395543	231401164	0.0629722	0.949789	0.978746	FALSE	FALSE
7920	ENSG00000178038	ALS2CL	3	p21.31	46668997	46693704	0.0627526	0.949964	0.978864	FALSE	FALSE
7921	ENSG00000128342	LIF	22	q12.2	30240447	30246851	0.0623396	0.950292	0.978888	FALSE	FALSE
7922	ENSG00000205212	CCDC144NL	17	p11.2	20836447	20896140	0.0621243	0.950464	0.978888	FALSE	FALSE
7923	ENSG00000169860	P2RY1	3	q25.2	152834693	152841439	0.0617704	0.950746	0.978995	FALSE	FALSE
7924	ENSG00000123219	CENPK	5	q12.3	65517766	65563171	0.0616033	0.950879	0.978995	FALSE	FALSE
7925	ENSG00000107262	BAG1	9	p13.3	33247820	33264720	0.0615807	0.950897	0.978995	FALSE	FALSE
7926	ENSG00000237289	CKMT1B	15	q15.3	43593054	43604901	0.0605848	0.95169	0.979412	FALSE	FALSE
7927	ENSG00000075399	VPS9D1	16	q24.3	89707134	89720986	0.0592806	0.952729	0.979875	FALSE	FALSE
7928	ENSG00000160883	HK3	5	q35.2	176880869	176899332	0.0590598	0.952904	0.979985	FALSE	FALSE
7929	ENSG00000197496	SLC2A10	20	q13.12	46709487	46736347	0.0588173	0.953098	0.979999	FALSE	FALSE
7930	ENSG00000198680	TUSC1	9	p21.2	25676389	25678440	0.0587329	0.953165	0.980007	FALSE	FALSE
7931	ENSG00000182774	RPS17	15	q25.2	82536750	82540564	0.0583665	0.953457	0.980034	FALSE	FALSE
7932	ENSG00000134780	DAGLA	11	q12.2	61680433	61747001	0.0583251	0.95349	0.980034	FALSE	FALSE
7933	ENSG00000178573	MAF	16	q23.2	79585843	79600714	0.0582003	0.953589	0.980074	FALSE	FALSE
7934	ENSG00000015171	ZMYND11	10	p15.3	134465	254637	0.0576462	0.95403	0.980344	FALSE	FALSE
7935	ENSG00000161016	RPL8	8	q24.3	144789765	144792587	0.0571817	0.9544	0.98051	FALSE	FALSE
7936	ENSG00000118096	IFT46	11	q23.3	118544528	118572970	0.0567644	0.954733	0.98051	FALSE	FALSE
7937	ENSG00000151468	CCDC3	10	p13	12896625	13099652	0.0565078	0.954937	0.98051	FALSE	FALSE
7938	ENSG00000163661	PTX3	3	q25.32	157436789	157443628	0.0563813	0.955038	0.98051	FALSE	FALSE
7939	ENSG00000136932	TRMO	9	q22.33	97904489	97922570	0.0563165	0.95509	0.98051	FALSE	FALSE
7940	ENSG00000165525	NEMF	14	q21.3	49782083	49853203	0.0561342	0.955235	0.980541	FALSE	FALSE
7941	ENSG00000175352	NRIP3	11	p15.4	8980576	9004049	0.0560538	0.955299	0.980541	FALSE	FALSE
7942	ENSG00000138722	MMRN1	4	q22.1	89879532	89954629	0.055429	0.955797	0.980929	FALSE	FALSE
7943	ENSG00000074527	NTN4	12	q22	95657807	95791152	0.0551657	0.956006	0.981083	FALSE	FALSE
7944	ENSG00000161217	PCYT1A	3	q29	196214222	196287957	0.0542499	0.956736	0.981206	FALSE	FALSE
7945	ENSG00000145040	UCN2	3	p21.31	48561727	48563773	0.0540439	0.9569	0.981206	FALSE	FALSE
7946	ENSG00000115365	LANCL1	2	q34	210431249	210477652	0.054023	0.956917	0.981206	FALSE	FALSE
7947	ENSG00000196844	PATE2	11	q24.2	125776113	125778819	0.0539466	0.956978	0.981206	FALSE	FALSE
7948	ENSG00000149927	DOC2A	16	p11.2	30005509	30023270	0.0537707	0.957118	0.98124	FALSE	FALSE
7949	ENSG00000138185	ENTPD1	10	q24.1	95711779	95869695	0.0534336	0.957386	0.981454	FALSE	FALSE
7950	ENSG00000111057	KRT18	12	q13.13	52948871	52952901	0.0533393	0.957462	0.98147	FALSE	FALSE
7951	ENSG00000166508	MCM7	7	q22.1	100092728	100101940	0.0530064	0.957727	0.98168	FALSE	FALSE
7952	ENSG00000171208	NETO2	16	q12.1	47077703	47143997	0.0527381	0.957941	0.981797	FALSE	FALSE
7953	ENSG00000075420	FNDC3B	3	q26.31	172039628	172401665	0.0518668	0.958635	0.982191	FALSE	FALSE
7954	ENSG00000112212	TSPO2	6	p21.1	41042554	41044337	0.0518555	0.958644	0.982191	FALSE	FALSE
7955	ENSG00000204104	TRAF3IP1	2	q37.3	238320441	238400900	0.0517713	0.958711	0.982198	FALSE	FALSE
7956	ENSG00000047578	KIAA0556	16	p12.1	27550133	27780369	0.0511811	0.959181	0.982326	FALSE	FALSE
7957	ENSG00000135040	NAA35	9	q21.33	85941146	86022298	0.0511624	0.959196	0.982326	FALSE	FALSE
7958	ENSG00000165271	NOL6	9	p13.3	33461441	33473930	0.0510417	0.959292	0.982326	FALSE	FALSE
7959	ENSG00000175857	GAPT	5	q11.2	58491435	58497090	0.0509773	0.959344	0.982326	FALSE	FALSE
7960	ENSG00000130758	MAP3K10	19	q13.2	40191744	40215575	0.0509701	0.959349	0.982326	FALSE	FALSE
7961	ENSG00000100360	IFT27	22	q12.3	36758202	36776256	0.0508083	0.959478	0.982326	FALSE	FALSE
7962	ENSG00000069956	MAPK6	15	q21.2	51952106	52067372	0.050787	0.959495	0.982326	FALSE	FALSE
7963	ENSG00000110002	VWA5A	11	q24.2	124115362	124147721	0.0504721	0.959746	0.98246	FALSE	FALSE
7964	ENSG00000167721	TSR1	17	p13.3	2322503	2337507	0.0501616	0.959994	0.982591	FALSE	FALSE
7965	ENSG00000186452	TMPRSS12	12	q13.12	50842920	50887884	0.0496754	0.960381	0.982803	FALSE	FALSE
7966	ENSG00000145604	SKP2	5	p13.2	36151989	36184319	0.0485097	0.96131	0.983508	FALSE	FALSE
7967	ENSG00000164161	HHIP	4	q31.21	144646021	144745271	0.0479244	0.961777	0.98375	FALSE	FALSE
7968	ENSG00000105948	TTC26	7	q34	139133744	139191986	0.0478068	0.96187	0.98375	FALSE	FALSE
7969	ENSG00000184451	CCR10	17	q21.2	42678889	42683917	0.0477276	0.961933	0.98375	FALSE	FALSE
7970	ENSG00000177807	KCNJ10	1	q23.2	159998651	160070483	0.0476483	0.961997	0.98375	FALSE	FALSE
7971	ENSG00000198860	TSEN15	1	q25.3	184051651	184123978	0.0471856	0.962365	0.983814	FALSE	FALSE
7972	ENSG00000131873	CHSY1	15	q26.3	101175723	101251932	0.0469593	0.962546	0.983814	FALSE	FALSE
7973	ENSG00000176624	MEX3C	18	q21.2	51174550	51218304	0.0468975	0.962595	0.983814	FALSE	FALSE
7974	ENSG00000100106	TRIOBP	22	q13.1	37696988	37776556	0.046887	0.962603	0.983814	FALSE	FALSE
7975	ENSG00000133488	SEC14L4	22	q12.2	30488913	30505711	0.0468583	0.962626	0.983814	FALSE	FALSE
7976	ENSG00000154330	PGM5	9	q21.11	68328308	68531061	0.0460268	0.963289	0.984304	FALSE	FALSE
7977	ENSG00000116641	DOCK7	1	p31.3	62454298	62688368	0.0454586	0.963742	0.984583	FALSE	FALSE
7978	ENSG00000151445	VIPAS39	14	q24.3	77426675	77457952	0.0450744	0.964048	0.984705	FALSE	FALSE
7979	ENSG00000005100	DHX33	17	p13.2	5440912	5469060	0.0450435	0.964073	0.984705	FALSE	FALSE
7980	ENSG00000140987	ZSCAN32	16	p13.3	3382081	3401065	0.0446477	0.964388	0.984788	FALSE	FALSE
7981	ENSG00000172243	CLEC7A	12	p13.2	10116777	10130258	0.0446137	0.964415	0.984788	FALSE	FALSE
7982	ENSG00000164985	PSIP1	9	p22.3	15464066	15511019	0.0445765	0.964445	0.984788	FALSE	FALSE
7983	ENSG00000108828	VAT1	17	q21.31	43014605	43025123	0.0445087	0.964499	0.984788	FALSE	FALSE
7984	ENSG00000188343	FAM92A	8	q22.1	93698561	93731527	0.0444536	0.964543	0.984788	FALSE	FALSE
7985	ENSG00000100056	ESS2	22	q11.21	19130279	19144684	0.044155	0.964781	0.984898	FALSE	FALSE
7986	ENSG00000011465	DCN	12	q21.33	91140484	91183123	0.044016	0.964892	0.984898	FALSE	FALSE
7987	ENSG00000125910	S1PR4	19	p13.3	3172346	3180332	0.0438593	0.965017	0.984965	FALSE	FALSE
7988	ENSG00000171227	TMEM37	2	q14.2	119429901	119438520	0.0437554	0.965099	0.984988	FALSE	FALSE
7989	ENSG00000233608	TWIST2	2	q37.3	238848032	238910543	0.0436034	0.965221	0.98505	FALSE	FALSE
7990	ENSG00000066455	GOLGA5	14	q32.12	92794231	92839963	0.0434671	0.965329	0.9851	FALSE	FALSE
7991	ENSG00000147854	UHRF2	9	p24.1	6413151	6507054	0.0431196	0.965606	0.98526	FALSE	FALSE
7992	ENSG00000146267	FAXC	6	q16.2	99271169	99350062	0.0427316	0.965915	0.985514	FALSE	FALSE
7993	ENSG00000105357	MYH14	19	q13.33	50188186	50310544	0.0423822	0.966194	0.985675	FALSE	FALSE
7994	ENSG00000135709	KIAA0513	16	q24.1	85027751	85094230	0.0412154	0.967124	0.986256	FALSE	FALSE
7995	ENSG00000104059	FAM189A1	15	q13.1	29120254	29570723	0.0410895	0.967225	0.986297	FALSE	FALSE
7996	ENSG00000254636	ARMS2	10	q26.13	122454653	122457352	0.0407791	0.967472	0.986304	FALSE	FALSE
7997	ENSG00000149182	ARFGAP2	11	p11.2	47164299	47177125	0.0404811	0.96771	0.986356	FALSE	FALSE
7998	ENSG00000118322	ATP10B	5	q34	160563120	160852214	0.0394145	0.96856	0.986738	FALSE	FALSE
7999	ENSG00000169314	C22orf15	22	q11.23	23763021	23765861	0.0391791	0.968748	0.986861	FALSE	FALSE
8000	ENSG00000135902	CHRND	2	q37.1	232525993	232536667	0.0389677	0.968916	0.986917	FALSE	FALSE
8001	ENSG00000058335	RASGRF1	15	q25.1	78959947	79090773	0.0382516	0.969487	0.987144	FALSE	FALSE
8002	ENSG00000168421	RHOH	4	p14	40191053	40246967	0.0379913	0.969695	0.987281	FALSE	FALSE
8003	ENSG00000174606	ANGEL2	1	q32.3	212992182	213015826	0.0378606	0.969799	0.987282	FALSE	FALSE
8004	ENSG00000203747	FCGR3A	1	q23.3	161541759	161550737	0.0375051	0.970082	0.987282	FALSE	FALSE
8005	ENSG00000171772	SYCE1	10	q26.3	133553901	133569835	0.0372569	0.97028	0.987386	FALSE	FALSE
8006	ENSG00000166006	KCNC2	12	q21.1	75040077	75209868	0.0364558	0.970919	0.987773	FALSE	FALSE
8007	ENSG00000178460	MCMDC2	8	q13.1	66870749	66922048	0.0363268	0.971022	0.987773	FALSE	FALSE
8008	ENSG00000137764	MAP2K5	15	q23	67542709	67807123	0.0351487	0.971961	0.988422	FALSE	FALSE
8009	ENSG00000225190	PLEKHM1	17	q21.31	45435900	45490749	0.0346824	0.972333	0.988677	FALSE	FALSE
8010	ENSG00000134186	PRPF38B	1	p13.3	108692323	108701803	0.034592	0.972405	0.988686	FALSE	FALSE
8011	ENSG00000161526	SAP30BP	17	q25.1	75667116	75708062	0.0345168	0.972465	0.988686	FALSE	FALSE
8012	ENSG00000100226	GTPBP1	22	q13.1	38705723	38738299	0.0343097	0.97263	0.988734	FALSE	FALSE
8013	ENSG00000110375	UPK2	11	q23.3	118925164	118958559	0.0339708	0.9729	0.988808	FALSE	FALSE
8014	ENSG00000173276	ZBTB21	21	q22.3	41986831	42010387	0.0338392	0.973005	0.988808	FALSE	FALSE
8015	ENSG00000167566	NCKAP5L	12	q13.12	49791146	49828750	0.0337002	0.973116	0.988808	FALSE	FALSE
8016	ENSG00000064933	PMS1	2	q32.2	189784085	189877629	0.0336892	0.973125	0.988808	FALSE	FALSE
8017	ENSG00000126249	PDCD2L	19	q13.11	34404384	34426168	0.0334848	0.973288	0.988912	FALSE	FALSE
8018	ENSG00000068885	IFT80	3	q25.33	160256986	160399880	0.0328764	0.973773	0.989248	FALSE	FALSE
8019	ENSG00000167720	SRR	17	p13.3	2303383	2325260	0.0326805	0.973929	0.989248	FALSE	FALSE
8020	ENSG00000188707	ZBED6CL	7	q36.1	150329789	150332721	0.0325175	0.974059	0.989248	FALSE	FALSE
8021	ENSG00000122882	ECD	10	q22.2	73130155	73169055	0.0325082	0.974067	0.989248	FALSE	FALSE
8022	ENSG00000101251	SEL1L2	20	p12.1	13849247	13996443	0.0324564	0.974108	0.989248	FALSE	FALSE
8023	ENSG00000108375	RNF43	17	q22	58352500	58417595	0.0324466	0.974116	0.989248	FALSE	FALSE
8024	ENSG00000142530	FAM71E1	19	q13.33	50466785	50476753	0.0324113	0.974144	0.989248	FALSE	FALSE
8025	ENSG00000262481	TMEM256-PLSCR3	17	p13.1	7389734	7404097	0.0323893	0.974162	0.989248	FALSE	FALSE
8026	ENSG00000091157	WDR7	18	q21.31	56651343	57036606	0.0312357	0.975082	0.989814	FALSE	FALSE
8027	ENSG00000269242	AC010422.3	19	p13.13	12643831	12648397	0.0310735	0.975211	0.989842	FALSE	FALSE
8028	ENSG00000139132	FGD4	12	p11.21	32399529	32646050	0.0309579	0.975303	0.989855	FALSE	FALSE
8029	ENSG00000170537	TMC7	16	p12.3	18983934	19063942	0.0305496	0.975629	0.990125	FALSE	FALSE
8030	ENSG00000185875	THNSL1	10	p12.1	25016658	25026664	0.0303704	0.975772	0.99019	FALSE	FALSE
8031	ENSG00000165209	STRBP	9	q33.3	123109500	123268576	0.0301949	0.975912	0.990223	FALSE	FALSE
8032	ENSG00000105609	LILRB5	19	q13.42	54249431	54257301	0.0300016	0.976066	0.990262	FALSE	FALSE
8033	ENSG00000074054	CLASP1	2	q14.3	121337776	121649587	0.029483	0.976479	0.990559	FALSE	FALSE
8034	ENSG00000197721	CR1L	1	q32.2	207645113	207738416	0.0287938	0.977029	0.990777	FALSE	FALSE
8035	ENSG00000172426	RSPH9	6	p21.1	43645046	43672599	0.0285449	0.977228	0.990777	FALSE	FALSE
8036	ENSG00000164825	DEFB1	8	p23.1	6870575	6878022	0.0284408	0.977311	0.990777	FALSE	FALSE
8037	ENSG00000196591	HDAC2	6	q21	113933028	114011308	0.028351	0.977382	0.990777	FALSE	FALSE
8038	ENSG00000126653	NSRP1	17	q11.2	30115521	30186475	0.0282527	0.977461	0.990777	FALSE	FALSE
8039	ENSG00000179044	EXOC3L1	16	q22.1	67184366	67190204	0.0282507	0.977462	0.990777	FALSE	FALSE
8040	ENSG00000006194	ZNF263	16	p13.3	3263800	3301401	0.0278512	0.977781	0.990929	FALSE	FALSE
8041	ENSG00000108641	B9D1	17	p11.2	19337554	19378193	0.0275297	0.978037	0.990929	FALSE	FALSE
8042	ENSG00000229859	PGA3	11	q12.2	61203307	61213098	0.0275165	0.978048	0.990929	FALSE	FALSE
8043	ENSG00000120057	SFRP5	10	q24.2	97766751	97771952	0.0274816	0.978076	0.990929	FALSE	FALSE
8044	ENSG00000143815	LBR	1	q42.12	225401502	225428925	0.02739	0.978149	0.990929	FALSE	FALSE
8045	ENSG00000198838	RYR3	15	q13.3	33310945	33866121	0.0267447	0.978663	0.991232	FALSE	FALSE
8046	ENSG00000205220	PSMB10	16	q22.1	67934502	67937087	0.026613	0.978768	0.991232	FALSE	FALSE
8047	ENSG00000169564	PCBP1	2	p13.3	70087454	70089203	0.026598	0.97878	0.991232	FALSE	FALSE
8048	ENSG00000108510	MED13	17	q23.2	61942605	62065282	0.0265227	0.97884	0.991232	FALSE	FALSE
8049	ENSG00000136709	WDR33	2	q14.3	127701022	127811187	0.0264885	0.978868	1.02113	FALSE	FALSE
8050	ENSG00000144712	CAND2	3	p25.2	12796472	12871916	0.0262907	0.979025	0.991301	FALSE	FALSE
8051	ENSG00000117569	PTBP2	1	p21.3	96721665	96823738	0.0261956	0.979101	0.991317	FALSE	FALSE
8052	ENSG00000146909	NOM1	7	q36.3	156949723	156973182	0.0257468	0.979459	0.991529	FALSE	FALSE
8053	ENSG00000135631	RAB11FIP5	2	p13.2	73073382	73156721	0.025712	0.979487	0.991529	FALSE	FALSE
8054	ENSG00000140025	EFCAB11	14	q32.11	89794669	89954777	0.0256362	0.979547	0.991529	FALSE	FALSE
8055	ENSG00000198586	TLK1	2	q31.1	170990823	171231314	0.0255747	0.979597	0.991529	FALSE	FALSE
8056	ENSG00000142453	CARM1	19	p13.2	10871513	10923070	0.0255536	0.979613	0.991529	FALSE	FALSE
8057	ENSG00000123200	ZC3H13	13	q14.13	45954465	46052759	0.0250556	0.980011	0.991686	FALSE	FALSE
8058	ENSG00000203710	CR1	1	q32.2	207496147	207641765	0.0232878	0.981421	0.992561	FALSE	FALSE
8059	ENSG00000135205	CCDC146	7	q11.23	77122434	77329533	0.0231741	0.981511	0.992582	FALSE	FALSE
8060	ENSG00000159217	IGF2BP1	17	q21.32	48997412	49055650	0.02311	0.981563	0.992582	FALSE	FALSE
8061	ENSG00000156413	FUT6	19	p13.3	5830610	5839731	0.0229355	0.981702	0.992662	FALSE	FALSE
8062	ENSG00000149380	P4HA3	11	q13.4	74235801	74311657	0.0223873	0.982139	0.992824	FALSE	FALSE
8063	ENSG00000153207	AHCTF1	1	q44	246839098	246931967	0.0223152	0.982197	0.992824	FALSE	FALSE
8064	ENSG00000243709	LEFTY1	1	q42.12	225886282	225911382	0.0215865	0.982778	0.993108	FALSE	FALSE
8065	ENSG00000136824	SMC2	9	q31.1	104094260	104141417	0.0214716	0.982869	0.993108	FALSE	FALSE
8066	ENSG00000077327	SPAG6	10	p12.2	22345445	22454224	0.0213315	0.982981	0.993159	FALSE	FALSE
8067	ENSG00000165724	ZMYND19	9	q34.3	137582079	137590490	0.0207962	0.983408	0.993407	FALSE	FALSE
8068	ENSG00000130383	FUT5	19	p13.3	5865826	5870540	0.0205747	0.983585	0.993524	FALSE	FALSE
8069	ENSG00000005175	RPAP3	12	q13.11	47661249	47706061	0.020334	0.983777	0.99357	FALSE	FALSE
8070	ENSG00000005436	GCFC2	2	p12	75652000	75710989	0.0200618	0.983994	0.99357	FALSE	FALSE
8071	ENSG00000144747	TMF1	3	p14.1	69019827	69052339	0.019894	0.984128	0.993644	FALSE	FALSE
8072	ENSG00000143340	FAM163A	1	q25.2	179743163	179816198	0.0196369	0.984333	0.993719	FALSE	FALSE
8073	ENSG00000165949	IFI27	14	q32.12	94104836	94116698	0.0194974	0.984444	0.993719	FALSE	FALSE
8074	ENSG00000125898	FAM110A	20	p13	833715	857463	0.019194	0.984686	0.99385	FALSE	FALSE
8075	ENSG00000188641	DPYD	1	p21.3	97077743	97995000	0.0191824	0.984696	0.99385	FALSE	FALSE
8076	ENSG00000099625	CBARP	19	p13.3	1228287	1238027	0.0186837	0.985093	0.994043	FALSE	FALSE
8077	ENSG00000135409	AMHR2	12	q13.13	53423855	53431534	0.0186574	0.985114	0.994043	FALSE	FALSE
8078	ENSG00000167969	ECI1	16	p13.3	2239395	2252300	0.0185627	0.98519	0.994043	FALSE	FALSE
8079	ENSG00000159445	THEM4	1	q21.3	151873584	151909808	0.0180994	0.98556	0.994069	FALSE	FALSE
8080	ENSG00000077984	CST7	20	p11.21	24949230	24959928	0.018075	0.985579	0.994069	FALSE	FALSE
8081	ENSG00000267477	AC008481.3	19	p13.2	11466240	11505698	0.0175178	0.986024	0.994336	FALSE	FALSE
8082	ENSG00000180044	C3orf80	3	q25.33	160225496	160228213	0.0175141	0.986026	0.994336	FALSE	FALSE
8083	ENSG00000182196	ARL6IP4	12	q24.31	122980060	122982913	0.0170531	0.986394	0.994616	FALSE	FALSE
8084	ENSG00000134697	GNL2	1	p34.3	37566816	37595935	0.0169539	0.986473	0.994616	FALSE	FALSE
8085	ENSG00000165490	DDIAS	11	q14.1	82899975	82958277	0.016939	0.986485	0.994616	FALSE	FALSE
8086	ENSG00000131759	RARA	17	q21.2	40309192	40357643	0.0167717	0.986619	0.994689	FALSE	FALSE
8087	ENSG00000215529	EFCAB8	20	q11.21	32858923	32961609	0.0163341	0.986968	0.994785	FALSE	FALSE
8088	ENSG00000160396	HIPK4	19	q13.2	40379271	40390187	0.0163272	0.986973	0.994785	FALSE	FALSE
8089	ENSG00000110888	CAPRIN2	12	p11.21	30709552	30754951	0.0162806	0.987011	0.994785	FALSE	FALSE
8090	ENSG00000197776	KLHDC1	14	q21.3	49693105	49753152	0.016272	0.987017	0.994785	FALSE	FALSE
8091	ENSG00000181541	MAB21L2	4	q31.3	150581922	150584693	0.0159027	0.987312	0.994979	FALSE	FALSE
8092	ENSG00000160293	VAV2	9	q34.2	133761894	133992604	0.0151986	0.987874	0.995159	FALSE	FALSE
8093	ENSG00000143756	FBXO28	1	q42.11	224114087	224162047	0.0149049	0.988108	0.995272	FALSE	FALSE
8094	ENSG00000107758	PPP3CB	10	q22.2	73436428	73496024	0.0146876	0.988281	0.995358	FALSE	FALSE
8095	ENSG00000152926	ZNF117	7	q11.21	64971776	65006684	0.0145598	0.988383	0.995358	FALSE	FALSE
8096	ENSG00000143839	REN	1	q32.1	204154819	204190324	0.0144933	0.988436	0.995358	FALSE	FALSE
8097	ENSG00000268279	AC090004.1	3	p25.1	14135217	14148252	0.0142001	0.98867	0.995472	FALSE	FALSE
8098	ENSG00000075151	EIF4G3	1	p36.12	20806292	21176888	0.014053	0.988788	0.995529	FALSE	FALSE
8099	ENSG00000231738	TSPAN19	12	q21.31	85014311	85036277	0.0139752	0.98885	0.99553	FALSE	FALSE
8100	ENSG00000226742	HSBP1L1	18	q23	79964561	79970822	0.0136292	0.989126	0.995686	FALSE	FALSE
8101	ENSG00000171723	GPHN	14	q23.3	66507407	67181803	0.0136282	0.989127	0.995686	FALSE	FALSE
8102	ENSG00000186496	ZNF396	18	q12.2	35366697	35377337	0.0130519	0.989586	0.996088	FALSE	FALSE
8103	ENSG00000026559	KCNG1	20	q13.13	51003656	51023129	0.0123619	0.990137	0.996272	FALSE	FALSE
8104	ENSG00000104147	OIP5	15	q15.1	41309268	41332621	0.0122597	0.990218	0.996272	FALSE	FALSE
8105	ENSG00000114933	INO80D	2	q33.3	205993721	206086303	0.0120168	0.990412	1.00965	FALSE	FALSE
8106	ENSG00000173559	NABP1	2	q32.3	191678068	191696659	0.0117611	0.990616	0.996452	FALSE	FALSE
8107	ENSG00000056586	RC3H2	9	q33.2	122844556	122905341	0.0115246	0.990805	0.996491	FALSE	FALSE
8108	ENSG00000151500	THYN1	11	q25	134248279	134253370	0.0115163	0.990811	0.996491	FALSE	FALSE
8109	ENSG00000166295	ANAPC16	10	q22.1	72216000	72235860	0.0114831	0.990838	0.996491	FALSE	FALSE
8110	ENSG00000164010	ERMAP	1	p34.2	42817088	42844993	0.0112407	0.991031	0.996563	FALSE	FALSE
8111	ENSG00000166405	RIC3	11	p15.4	8106093	8169055	0.0111122	0.991134	0.996605	FALSE	FALSE
8112	ENSG00000128536	CDHR3	7	q22.3	105876796	106033773	0.0107464	0.991426	1.0087	FALSE	FALSE
8113	ENSG00000160799	CCDC12	3	p21.31	46921726	46982010	0.0103693	0.991727	0.996775	FALSE	FALSE
8114	ENSG00000100558	PLEK2	14	q24.1	67386983	67412200	0.0103364	0.991753	0.996775	FALSE	FALSE
8115	ENSG00000198399	ITSN2	2	p23.3	24202864	24360714	0.01021	0.991854	0.996779	FALSE	FALSE
8116	ENSG00000164418	GRIK2	6	q16.3	101181257	102070083	0.00938763	0.99251	0.997237	FALSE	FALSE
8117	ENSG00000103126	AXIN1	16	p13.3	287440	352673	0.00925863	0.992613	0.997237	FALSE	FALSE
8118	ENSG00000186297	GABRA5	15	q12	26866363	26949207	0.00925746	0.992614	0.997237	FALSE	FALSE
8119	ENSG00000140382	HMG20A	15	q24.3	77420412	77485607	0.00886643	0.992926	0.997428	FALSE	FALSE
8120	ENSG00000162645	GBP2	1	p22.2	89106132	89150456	0.00869712	0.993061	1.00718	FALSE	FALSE
8121	ENSG00000163697	APBB2	4	p13	40810027	41216714	0.00802162	0.9936	0.9978	FALSE	FALSE
8122	ENSG00000176040	TMPRSS7	3	q13.2	112034843	112081269	0.00787392	0.993718	0.997817	FALSE	FALSE
8123	ENSG00000140406	TLNRD1	15	q25.1	81000944	81005788	0.00763915	0.993905	1.00646	FALSE	FALSE
8124	ENSG00000120160	EQTN	9	p21.2	27284659	27297139	0.00744797	0.994057	0.997817	FALSE	FALSE
8125	ENSG00000204970	PCDHA1	5	q31.3	140786136	141012347	0.00736547	0.994123	0.997817	FALSE	FALSE
8126	ENSG00000184602	SNN	16	p13.13	11668414	11679159	0.00727004	0.994199	0.997817	FALSE	FALSE
8127	ENSG00000203756	TMEM244	6	q22.33	129831244	129861547	0.00723954	0.994224	0.997817	FALSE	FALSE
8128	ENSG00000198380	GFPT1	2	p13.3	69319769	69387254	0.00722477	0.994236	1.00619	FALSE	FALSE
8129	ENSG00000140511	HAPLN3	15	q26.1	88877288	88895626	0.00666266	0.994684	0.998094	FALSE	FALSE
8130	ENSG00000090470	PDCD7	15	q22.31	65117379	65133836	0.00655062	0.994773	0.998122	FALSE	FALSE
8131	ENSG00000120784	ZFP30	19	q13.12	37613749	37692337	0.005977	0.995231	1.00538	FALSE	FALSE
8132	ENSG00000153789	FAM92B	16	q24.1	85098358	85112508	0.00546805	0.995637	0.998805	FALSE	FALSE
8133	ENSG00000197442	MAP3K5	6	q23.3	136557047	136792518	0.00534758	0.995733	1.005	FALSE	FALSE
8134	ENSG00000115271	GCA	2	q24.2	162318840	162371595	0.00508244	0.995945	0.998992	FALSE	FALSE
8135	ENSG00000131379	C3orf20	3	p25.1	14675099	14773034	0.004973	0.996032	0.999018	FALSE	FALSE
8136	ENSG00000137463	MGARP	4	q31.1	139266163	139280338	0.00461762	0.996316	0.99918	FALSE	FALSE
8137	ENSG00000134046	MBD2	18	q21.2	54151601	54224788	0.00460838	0.996323	1.00447	FALSE	FALSE
8138	ENSG00000102879	CORO1A	16	p11.2	30182827	30189076	0.00420128	0.996648	1.00421	FALSE	FALSE
8139	ENSG00000047346	FAM214A	15	q21.3	52581317	52709817	0.00419223	0.996655	0.99946	FALSE	FALSE
8140	ENSG00000080709	KCNN2	5	q22.3	114055545	114496500	0.00341951	0.997272	0.999929	FALSE	FALSE
8141	ENSG00000198885	ITPRIPL1	2	q11.2	96325331	96330517	0.00323278	0.997421	0.999929	FALSE	FALSE
8142	ENSG00000154359	LONRF1	8	p23.1	12721894	12756073	0.00323234	0.997421	1.00362	FALSE	FALSE
8143	ENSG00000124151	NCOA3	20	q13.12	47501902	47656877	0.00306667	0.997553	1.00355	FALSE	FALSE
8144	ENSG00000116663	FBXO6	1	p36.22	11664124	11674354	0.00278836	0.997775	1.00015	FALSE	FALSE
8145	ENSG00000156502	SUPV3L1	10	q22.1	69180232	69209099	0.00251766	0.997991	1.00025	FALSE	FALSE
8146	ENSG00000173567	ADGRF3	2	p23.3	26308173	26346817	0.00228287	0.998179	1.00038	FALSE	FALSE
8147	ENSG00000104415	WISP1	8	q24.22	133191039	133231690	0.00170859	0.998637	1.00071	FALSE	FALSE
8148	ENSG00000087206	UIMC1	5	q35.2	176905005	177022633	0.00170259	0.998642	1.00265	FALSE	FALSE
8149	ENSG00000178795	GDPD4	11	q13.5	77216558	77301687	0.00162674	0.998702	1.00265	FALSE	FALSE
8150	ENSG00000172367	PDZD3	11	q23.3	119185457	119190223	0.00129354	0.998968	1.00094	FALSE	FALSE
8151	ENSG00000100083	GGA1	22	q13.1	37608475	37633564	0.00110619	0.999117	1.00241	FALSE	FALSE
8152	ENSG00000104951	IL4I1	19	q13.33	49889654	49929539	0.00106787	0.999148	1.00241	FALSE	FALSE
8153	ENSG00000148082	SHC3	9	q22.1	89005771	89178767	0.000960988	0.999233	1.00113	FALSE	FALSE
8154	ENSG00000100154	TTC28	22	q12.1	27978014	28679865	0.000550382	0.999561	1.00139	FALSE	FALSE
8155	ENSG00000162623	TYW3	1	p31.1	74733152	74766678	0.000325595	0.99974	1.00197	FALSE	FALSE
8156	ENSG00000166823	MESP1	15	q26.1	89748661	89751310	-8.97611e-05	0.999928	1.00184	FALSE	FALSE
8157	ENSG00000167106	FAM102A	9	q34.11	127940579	127980513	-0.00073011	0.999417	1.00223	FALSE	FALSE
8158	ENSG00000178789	CD300LB	17	q25.1	74521174	74531474	-0.00126909	0.998987	1.00094	FALSE	FALSE
8159	ENSG00000169436	COL22A1	8	q24.3	138588235	138914006	-0.00129982	0.998963	1.0025	FALSE	FALSE
8160	ENSG00000130147	SH3BP4	2	q37.2	234951973	235055714	-0.00170749	0.998638	1.00265	FALSE	FALSE
8161	ENSG00000215717	TMEM167B	1	p13.3	109089803	109096934	-0.00180298	0.998561	1.00266	FALSE	FALSE
8162	ENSG00000124159	MATN4	20	q13.12	45293445	45308529	-0.00199461	0.998409	1.00054	FALSE	FALSE
8163	ENSG00000148680	HTR7	10	q23.31	90740823	90857698	-0.00254454	0.99797	1.00025	FALSE	FALSE
8164	ENSG00000113790	EHHADH	3	q27.2	185190624	185281990	-0.00277323	0.997787	1.00338	FALSE	FALSE
8165	ENSG00000197953	AADACL2	3	q25.1	151733916	151761339	-0.00314695	0.997489	0.999929	FALSE	FALSE
8166	ENSG00000135925	WNT10A	2	q35	218880363	218899581	-0.00318914	0.997455	0.999929	FALSE	FALSE
8167	ENSG00000183527	PSMG1	21	q22.2	39174769	39183851	-0.00332215	0.997349	0.999929	FALSE	FALSE
8168	ENSG00000115970	THADA	2	p21	43230836	43596046	-0.00395386	0.996845	1.00408	FALSE	FALSE
8169	ENSG00000129450	SIGLEC9	19	q13.41	51124908	51136651	-0.00396616	0.996835	1.00408	FALSE	FALSE
8170	ENSG00000029153	ARNTL2	12	p11.23	27332854	27425289	-0.00408204	0.996743	0.999487	FALSE	FALSE
8171	ENSG00000161558	TMEM143	19	q13.33	48332356	48364237	-0.00465937	0.996282	0.99918	FALSE	FALSE
8172	ENSG00000119912	IDE	10	q23.33	92451684	92574076	-0.00523618	0.995822	0.99893	FALSE	FALSE
8173	ENSG00000179111	HES7	17	p13.1	8120590	8124092	-0.00576408	0.995401	1.00527	FALSE	FALSE
8174	ENSG00000095002	MSH2	2	p21	47402969	47663146	-0.00592723	0.995271	0.998499	FALSE	FALSE
8175	ENSG00000197948	FCHSD1	5	q31.3	141639302	141651419	-0.00622845	0.99503	1.00552	FALSE	FALSE
8176	ENSG00000005379	TSPOAP1	17	q22	58301228	58328760	-0.00638872	0.994903	0.998191	FALSE	FALSE
8177	ENSG00000189362	NEMP2	2	q32.2	190504342	190534722	-0.00688771	0.994504	0.997974	FALSE	FALSE
8178	ENSG00000155875	SAXO1	9	p22.1	18858906	19049358	-0.00710368	0.994332	1.00616	FALSE	FALSE
8179	ENSG00000131375	CAPN7	3	p25.1	15206152	15252918	-0.00713955	0.994304	0.997834	FALSE	FALSE
8180	ENSG00000165118	C9orf64	9	q21.32	83938311	83956986	-0.00723692	0.994226	0.997817	FALSE	FALSE
8181	ENSG00000183571	PGPEP1L	15	q26.3	98968230	99007795	-0.00735024	0.994135	0.997817	FALSE	FALSE
8182	ENSG00000099942	CRKL	22	q11.21	20917426	20953749	-0.00743543	0.994067	0.997817	FALSE	FALSE
8183	ENSG00000254122	PCDHGB7	5	q31.3	141417645	141512979	-0.00744065	0.994063	0.997817	FALSE	FALSE
8184	ENSG00000127419	TMEM175	4	p16.3	932387	958656	-0.00756909	0.993961	0.997817	FALSE	FALSE
8185	ENSG00000100564	PIGH	14	q24.1	67581955	67600287	-0.00803634	0.993588	0.9978	FALSE	FALSE
8186	ENSG00000163412	EIF4E3	3	p13	71675416	71754773	-0.00827783	0.993395	1.00691	FALSE	FALSE
8187	ENSG00000166529	ZSCAN21	7	q22.1	100049774	100065038	-0.00836007	0.99333	0.997651	FALSE	FALSE
8188	ENSG00000077235	GTF3C1	16	p12.1	27459555	27549913	-0.00859716	0.993141	0.997522	FALSE	FALSE
8189	ENSG00000140688	C16orf58	16	p11.2	31489471	31509309	-0.00862247	0.99312	0.997522	FALSE	FALSE
8190	ENSG00000198783	ZNF830	17	q12	34961530	34963775	-0.00914277	0.992705	0.997268	FALSE	FALSE
8191	ENSG00000197181	PIWIL2	8	p21.3	22275297	22357563	-0.0096719	0.992283	0.997088	FALSE	FALSE
8192	ENSG00000164237	CMBL	5	p15.2	10275875	10308026	-0.0101195	0.991926	0.99679	FALSE	FALSE
8193	ENSG00000177106	EPS8L2	11	p15.5	694438	727727	-0.0102917	0.991789	0.996775	FALSE	FALSE
8194	ENSG00000109320	NFKB1	4	q24	102501329	102617302	-0.0103437	0.991747	1.00844	FALSE	FALSE
8195	ENSG00000181472	ZBTB2	6	q25.1	151364117	151391548	-0.0105825	0.991557	0.996725	FALSE	FALSE
8196	ENSG00000100442	FKBP3	14	q21.2	45115600	45135319	-0.0107552	0.991419	0.996647	FALSE	FALSE
8197	ENSG00000106327	TFR2	7	q22.1	100620416	100642779	-0.0107947	0.991387	0.996647	FALSE	FALSE
8198	ENSG00000151388	ADAMTS12	5	p13.2	33523535	33892192	-0.0108008	0.991382	0.996647	FALSE	FALSE
8199	ENSG00000068781	STON1-GTF2A1L	2	p16.3	48529925	48776517	-0.0109149	0.991291	0.996647	FALSE	FALSE
8200	ENSG00000172425	TTC36	11	q23.3	118527472	118531197	-0.0112752	0.991004	0.996563	FALSE	FALSE
8201	ENSG00000173905	GOLIM4	3	q26.2	168008677	168095975	-0.0119868	0.990436	0.996332	FALSE	FALSE
8202	ENSG00000157315	TMED6	16	q22.1	69343248	69351809	-0.0120179	0.990411	0.996332	FALSE	FALSE
8203	ENSG00000173175	ADCY5	3	q21.1	123282296	123449758	-0.012213	0.990256	0.996272	FALSE	FALSE
8204	ENSG00000124275	MTRR	5	p15.31	7851186	7906025	-0.0124124	0.990097	0.996272	FALSE	FALSE
8205	ENSG00000168282	MGAT2	14	q21.3	49620795	49623481	-0.0125014	0.990026	0.996272	FALSE	FALSE
8206	ENSG00000101306	MYLK2	20	q11.21	31819308	31834689	-0.0125581	0.98998	0.996272	FALSE	FALSE
8207	ENSG00000135750	KCNK1	1	q42.2	233614004	233672512	-0.0128369	0.989758	0.996138	FALSE	FALSE
8208	ENSG00000187664	HAPLN4	19	p13.11	19255641	19262796	-0.0129081	0.989701	0.996138	FALSE	FALSE
8209	ENSG00000168779	SHOX2	3	q25.32	158095954	158106503	-0.014397	0.988513	0.995375	FALSE	FALSE
8210	ENSG00000164465	DCBLD1	6	q22.1	117453817	117569858	-0.0145178	0.988417	0.995358	FALSE	FALSE
8211	ENSG00000134318	ROCK2	2	p25.1	11179761	11348330	-0.0150591	0.987985	0.995209	FALSE	FALSE
8212	ENSG00000118113	MMP8	11	q22.2	102711795	102727050	-0.0152229	0.987854	0.995159	FALSE	FALSE
8213	ENSG00000161180	CCDC116	22	q11.21	21632716	21637327	-0.0153066	0.987788	0.995159	FALSE	FALSE
8214	ENSG00000135318	NT5E	6	q14.3	85449584	85495791	-0.0155368	0.987604	0.99507	FALSE	FALSE
8215	ENSG00000166736	HTR3A	11	q23.2	113974881	113990313	-0.0157266	0.987453	0.994979	FALSE	FALSE
8216	ENSG00000139973	SYT16	14	q23.2	61811974	62112550	-0.0157638	0.987423	0.994979	FALSE	FALSE
8217	ENSG00000104529	EEF1D	8	q24.3	143579697	143599541	-0.0157948	0.987398	0.994979	FALSE	FALSE
8218	ENSG00000155621	C9orf85	9	q21.13	71911510	71986054	-0.016433	0.986889	0.994785	FALSE	FALSE
8219	ENSG00000221886	ZBED8	5	q33.3	160393148	160400097	-0.0178075	0.985792	0.994223	FALSE	FALSE
8220	ENSG00000148719	DNAJB12	10	q22.1	72332830	72355230	-0.0180937	0.985564	0.994069	FALSE	FALSE
8221	ENSG00000070915	SLC12A3	16	q13	56865207	56915850	-0.0180941	0.985564	0.994069	FALSE	FALSE
8222	ENSG00000076248	UNG	12	q24.11	109097574	109110992	-0.0181416	0.985526	0.994069	FALSE	FALSE
8223	ENSG00000164855	TMEM184A	7	p22.3	1542235	1560821	-0.0184332	0.985293	0.994069	FALSE	FALSE
8224	ENSG00000114948	ADAM23	2	q33.3	206443539	206621130	-0.0185935	0.985165	0.994043	FALSE	FALSE
8225	ENSG00000174306	ZHX3	20	q12	41178448	41317672	-0.019093	0.984767	0.993861	FALSE	FALSE
8226	ENSG00000255408	PCDHA3	5	q31.3	140801028	141012344	-0.0195118	0.984433	0.993719	FALSE	FALSE
8227	ENSG00000180871	CXCR2	2	q35	218125289	218137253	-0.0196031	0.98436	0.993719	FALSE	FALSE
8228	ENSG00000100206	DMC1	22	q13.1	38518949	38570286	-0.0200687	0.983989	0.99357	FALSE	FALSE
8229	ENSG00000196611	MMP1	11	q22.2	102789920	102798160	-0.020214	0.983873	0.99357	FALSE	FALSE
8230	ENSG00000177200	CHD9	16	q12.2	53055033	53329150	-0.0202746	0.983824	0.99357	FALSE	FALSE
8231	ENSG00000119599	DCAF4	14	q24.2	72926332	72959703	-0.0203789	0.983741	0.99357	FALSE	FALSE
8232	ENSG00000182950	ODF3L1	15	q24.2	75723977	75727688	-0.0210594	0.983198	0.993256	FALSE	FALSE
8233	ENSG00000108786	HSD17B1	17	q21.2	42549214	42555213	-0.0211217	0.983149	0.993256	FALSE	FALSE
8234	ENSG00000164941	INTS8	8	q22.1	94813311	94881746	-0.0215139	0.982836	0.993108	FALSE	FALSE
8235	ENSG00000156968	MPV17L	16	p13.11	15395754	15413268	-0.0216025	0.982765	0.993108	FALSE	FALSE
8236	ENSG00000170893	TRH	3	q22.1	129974305	129977938	-0.0219542	0.982485	0.992964	FALSE	FALSE
8237	ENSG00000073067	CYP2W1	7	p22.3	983199	989640	-0.0220694	0.982393	0.992932	FALSE	FALSE
8238	ENSG00000127325	BEST3	12	q15	69643360	69699476	-0.0222791	0.982225	0.992824	FALSE	FALSE
8239	ENSG00000159228	CBR1	21	q22.12	36069941	36073166	-0.0223162	0.982196	0.992824	FALSE	FALSE
8240	ENSG00000114735	HEMK1	3	p21.31	50569152	50596168	-0.0223968	0.982131	0.992824	FALSE	FALSE
8241	ENSG00000079459	FDFT1	8	p23.1	11795573	11839309	-0.022529	0.982026	0.992824	FALSE	FALSE
8242	ENSG00000172954	LCLAT1	2	p23.1	30447226	30644225	-0.0235366	0.981222	0.992422	FALSE	FALSE
8243	ENSG00000164733	CTSB	8	p23.1	11842524	11869448	-0.023569	0.981196	0.992422	FALSE	FALSE
8244	ENSG00000160714	UBE2Q1	1	q21.3	154548577	154559028	-0.0236305	0.981147	0.992422	FALSE	FALSE
8245	ENSG00000177363	LRRN4CL	11	q12.3	62686402	62689899	-0.0239389	0.980901	0.992281	FALSE	FALSE
8246	ENSG00000188086	PRSS45	3	p21.31	46742092	46744755	-0.0240752	0.980793	0.992232	FALSE	FALSE
8247	ENSG00000239389	PCDHA13	5	q31.3	140882208	141012344	-0.0243829	0.980547	0.992045	FALSE	FALSE
8248	ENSG00000163083	INHBB	2	q14.2	120346143	120351808	-0.0244943	0.980458	0.992017	FALSE	FALSE
8249	ENSG00000189091	SF3B3	16	q22.1	70523788	70577670	-0.0245447	0.980418	0.992017	FALSE	FALSE
8250	ENSG00000065413	ANKRD44	2	q33.1	196967017	197311173	-0.0250851	0.979987	0.991686	FALSE	FALSE
8251	ENSG00000103005	USB1	16	q21	57999546	58021618	-0.0251462	0.979938	0.991686	FALSE	FALSE
8252	ENSG00000173465	SSSCA1	11	q13.1	65570430	65573942	-0.0254707	0.97968	0.991535	FALSE	FALSE
8253	ENSG00000182054	IDH2	15	q26.1	90083045	90102504	-0.0264516	0.978897	0.991232	FALSE	FALSE
8254	ENSG00000188735	TMEM120B	12	q24.31	121712752	121783001	-0.0267815	0.978634	0.991232	FALSE	FALSE
8255	ENSG00000241794	SPRR2A	1	q21.3	153056113	153057537	-0.0270286	0.978437	0.991134	FALSE	FALSE
8256	ENSG00000130560	UBAC1	9	q34.3	135932969	135961380	-0.0273576	0.978175	0.990929	FALSE	FALSE
8257	ENSG00000185860	CCDC190	1	q23.3	162824458	162868815	-0.0274871	0.978071	0.990929	FALSE	FALSE
8258	ENSG00000168411	RFWD3	16	q23.1	74621394	74666881	-0.0277491	0.977862	0.990929	FALSE	FALSE
8259	ENSG00000166619	BLCAP	20	q11.23	37492472	37527931	-0.0281523	0.977541	0.990777	FALSE	FALSE
8260	ENSG00000240764	PCDHGC5	5	q31.3	141489121	141512979	-0.0281636	0.977532	0.990777	FALSE	FALSE
8261	ENSG00000187514	PTMA	2	q37.1	231706895	231713541	-0.0282276	0.977481	0.990777	FALSE	FALSE
8262	ENSG00000163618	CADPS	3	p14.2	62398346	62875389	-0.0284751	0.977283	0.990777	FALSE	FALSE
8263	ENSG00000095485	CWF19L1	10	q24.31	100232298	100267680	-0.0285735	0.977205	0.990777	FALSE	FALSE
8264	ENSG00000177425	PAWR	12	q21.2	79574979	79691097	-0.0288034	0.977021	0.990777	FALSE	FALSE
8265	ENSG00000143184	XCL1	1	q24.2	168576473	168582077	-0.0288368	0.976995	0.990777	FALSE	FALSE
8266	ENSG00000141391	PRELID3A	18	p11.21	12407896	12432238	-0.028838	0.976994	0.990777	FALSE	FALSE
8267	ENSG00000163219	ARHGAP25	2	p13.3	68679601	68826833	-0.0296633	0.976336	0.990474	FALSE	FALSE
8268	ENSG00000185668	POU3F1	1	p34.3	38044611	38046794	-0.0301254	0.975967	0.990223	FALSE	FALSE
8269	ENSG00000154640	BTG3	21	q21.1	17593653	17612947	-0.0303174	0.975814	0.99019	FALSE	FALSE
8270	ENSG00000163606	CD200R1	3	q13.2	112921209	112975122	-0.03105	0.97523	0.989842	FALSE	FALSE
8271	ENSG00000196792	STRN3	14	q12	30893799	31026401	-0.0312666	0.975057	0.989814	FALSE	FALSE
8272	ENSG00000189144	ZNF573	19	q13.13	37735833	37817300	-0.0314166	0.974937	0.989791	FALSE	FALSE
8273	ENSG00000154639	CXADR	21	q21.1	17512382	17593579	-0.0316412	0.974758	0.98967	FALSE	FALSE
8274	ENSG00000142512	SIGLEC10	19	q13.41	51410021	51417803	-0.0320187	0.974457	0.989426	FALSE	FALSE
8275	ENSG00000170369	CST2	20	p11.21	23823769	23826731	-0.0322427	0.974278	0.989305	FALSE	FALSE
8276	ENSG00000188869	TMC3	15	q25.1	81331217	81374213	-0.0331799	0.973531	0.989098	FALSE	FALSE
8277	ENSG00000160191	PDE9A	21	q22.3	42653636	42775509	-0.0338997	0.972957	0.988808	FALSE	FALSE
8278	ENSG00000085733	CTTN	11	q13.3	70398404	70436584	-0.0340074	0.972871	0.988808	FALSE	FALSE
8279	ENSG00000100324	TAB1	22	q13.1	39399741	39437060	-0.0341164	0.972784	0.988808	FALSE	FALSE
8280	ENSG00000007516	BAIAP3	16	p13.3	1333601	1349441	-0.0344449	0.972522	0.988686	FALSE	FALSE
8281	ENSG00000130182	ZSCAN10	16	p13.3	3088890	3099317	-0.0348674	0.972186	0.988589	FALSE	FALSE
8282	ENSG00000150471	ADGRL3	4	q13.1	61201258	62078335	-0.0352018	0.971919	0.988422	FALSE	FALSE
8283	ENSG00000131669	NINJ1	9	q22.31	93121489	93134288	-0.035524	0.971662	0.98824	FALSE	FALSE
8284	ENSG00000099797	TECR	19	p13.12	14517085	14565980	-0.0359757	0.971302	0.987935	FALSE	FALSE
8285	ENSG00000136436	CALCOCO2	17	q21.32	48830988	48866522	-0.0362324	0.971097	0.987788	FALSE	FALSE
8286	ENSG00000124120	TTPAL	20	q13.12	44475886	44494603	-0.0363544	0.971	0.987773	FALSE	FALSE
8287	ENSG00000105185	PDCD5	19	q13.11	32581068	32587452	-0.0364252	0.970943	0.987773	FALSE	FALSE
8288	ENSG00000135090	TAOK3	12	q24.23	118149801	118372945	-0.0367536	0.970681	0.987672	FALSE	FALSE
8289	ENSG00000151704	KCNJ1	11	q24.3	128836315	128867373	-0.0371789	0.970342	0.987388	FALSE	FALSE
8290	ENSG00000204969	PCDHA2	5	q31.3	140794852	141012344	-0.0374605	0.970118	0.987282	FALSE	FALSE
8291	ENSG00000135045	C9orf40	9	q21.13	74946581	74952886	-0.037499	0.970087	0.987282	FALSE	FALSE
8292	ENSG00000107874	CUEDC2	10	q24.32	102423245	102432661	-0.0375689	0.970031	0.987282	FALSE	FALSE
8293	ENSG00000140932	CMTM2	16	q21	66579448	66588275	-0.0377589	0.96988	0.987282	FALSE	FALSE
8294	ENSG00000204965	PCDHA5	5	q31.3	140821604	141012344	-0.0378201	0.969831	0.987282	FALSE	FALSE
8295	ENSG00000122970	IFT81	12	q24.11	110124335	110218797	-0.0382348	0.9695	0.987144	FALSE	FALSE
8296	ENSG00000128595	CALU	7	q32.1	128739292	128771807	-0.0382942	0.969453	0.987144	FALSE	FALSE
8297	ENSG00000180592	SKIDA1	10	p12.31	21513478	21526368	-0.0383659	0.969396	0.987144	FALSE	FALSE
8298	ENSG00000087116	ADAMTS2	5	q35.3	179110851	179345430	-0.038532	0.969263	0.987144	FALSE	FALSE
8299	ENSG00000204961	PCDHA9	5	q31.3	140847463	141012344	-0.0386889	0.969138	0.987082	FALSE	FALSE
8300	ENSG00000004487	KDM1A	1	p36.12	23019443	23083689	-0.0391127	0.9688	0.986861	FALSE	FALSE
8301	ENSG00000178078	STAP2	19	p13.3	4324043	4342786	-0.0395685	0.968437	0.986674	FALSE	FALSE
8302	ENSG00000156802	ATAD2	8	q24.13	123319850	123416350	-0.0396057	0.968408	0.986674	FALSE	FALSE
8303	ENSG00000106479	ZNF862	7	q36.1	149838367	149867479	-0.0396834	0.968346	0.986674	FALSE	FALSE
8304	ENSG00000127081	ZNF484	9	q22.31	92845031	92878038	-0.0398293	0.968229	0.986646	FALSE	FALSE
8305	ENSG00000089356	FXYD3	19	q13.12	35115879	35124324	-0.039906	0.968168	0.986645	FALSE	FALSE
8306	ENSG00000175449	RFESD	5	q15	95646754	95684773	-0.0402396	0.967902	0.986436	FALSE	FALSE
8307	ENSG00000127080	IPPK	9	q22.31	92613184	92670265	-0.0404129	0.967764	0.986356	FALSE	FALSE
8308	ENSG00000134058	CDK7	5	q13.2	69234795	69277430	-0.0405706	0.967638	0.986351	FALSE	FALSE
8309	ENSG00000151131	C12orf45	12	q23.3	104986310	105074197	-0.0406212	0.967598	0.986351	FALSE	FALSE
8310	ENSG00000235631	RNF148	7	q31.32	122701664	122702967	-0.0408518	0.967414	0.986304	FALSE	FALSE
8311	ENSG00000151079	KCNA6	12	p13.32	4809176	4813412	-0.0409263	0.967355	0.986304	FALSE	FALSE
8312	ENSG00000163939	PBRM1	3	p21.1	52545352	52685917	-0.0409441	0.96734	0.986304	FALSE	FALSE
8313	ENSG00000213689	TREX1	3	p21.31	48465811	48467645	-0.0414948	0.966901	0.98609	FALSE	FALSE
8314	ENSG00000134326	CMPK2	2	p25.2	6840570	6866635	-0.0416526	0.966776	0.986023	FALSE	FALSE
8315	ENSG00000205693	MANSC4	12	p11.22	27762738	27771276	-0.04201	0.966491	0.985794	FALSE	FALSE
8316	ENSG00000108100	CCNY	10	p11.21	35247025	35572669	-0.0422069	0.966334	0.985695	FALSE	FALSE
8317	ENSG00000132388	UBE2G1	17	p13.2	4269259	4366628	-0.0422707	0.966283	0.985695	FALSE	FALSE
8318	ENSG00000167601	AXL	19	q13.2	41219203	41261766	-0.0426389	0.965989	0.985528	FALSE	FALSE
8319	ENSG00000104722	NEFM	8	p21.2	24913012	24919098	-0.0431955	0.965546	0.985259	FALSE	FALSE
8320	ENSG00000081853	PCDHGA2	5	q31.3	141338760	141512979	-0.0440832	0.964838	0.984898	FALSE	FALSE
8321	ENSG00000064886	CHI3L2	1	p13.2	111200771	111243440	-0.0442284	0.964722	0.984898	FALSE	FALSE
8322	ENSG00000078053	AMPH	7	p14.1	38383704	38631567	-0.0446021	0.964424	0.984788	FALSE	FALSE
8323	ENSG00000124067	SLC12A4	16	q22.1	67943474	67969601	-0.0450069	0.964102	0.984705	FALSE	FALSE
8324	ENSG00000064703	DDX20	1	p13.2	111755245	111768016	-0.0451202	0.964012	0.984705	FALSE	FALSE
8325	ENSG00000261915	AC026954.2	17	p13.1	7312661	7319174	-0.0456317	0.963604	0.984503	FALSE	FALSE
8326	ENSG00000167333	TRIM68	11	p15.4	4598672	4608259	-0.0456389	0.963598	0.984503	FALSE	FALSE
8327	ENSG00000109099	PMP22	17	p12	15229777	15265357	-0.0460555	0.963266	0.984304	FALSE	FALSE
8328	ENSG00000204677	FAM153C	5	q35.3	178006405	178055559	-0.0467026	0.96275	0.983877	FALSE	FALSE
8329	ENSG00000126264	HCST	19	q13.12	35902480	35904377	-0.0468544	0.962629	0.983814	FALSE	FALSE
8330	ENSG00000122420	PTGFR	1	p31.1	78303884	78539749	-0.0473855	0.962206	0.98375	FALSE	FALSE
8331	ENSG00000110344	UBE4A	11	q23.3	118359585	118399211	-0.0474274	0.962173	0.98375	FALSE	FALSE
8332	ENSG00000130396	AFDN	6	q27	167826922	167972023	-0.0474422	0.962161	0.98375	FALSE	FALSE
8333	ENSG00000188266	HYKK	15	q25.1	78507564	78537372	-0.0475158	0.962102	0.98375	FALSE	FALSE
8334	ENSG00000143512	HHIPL2	1	q41	222522258	222548103	-0.04755	0.962075	0.98375	FALSE	FALSE
8335	ENSG00000187736	NHEJ1	2	q35	219075317	219160865	-0.0477736	0.961897	0.98375	FALSE	FALSE
8336	ENSG00000167916	KRT24	17	q21.2	40697991	40703750	-0.0483113	0.961468	0.983609	FALSE	FALSE
8337	ENSG00000242419	PCDHGC4	5	q31.3	141484997	141512979	-0.0485214	0.961301	0.983508	FALSE	FALSE
8338	ENSG00000134775	FHOD3	18	q12.2	36297714	36780055	-0.0486295	0.961215	0.983508	FALSE	FALSE
8339	ENSG00000135547	HEY2	6	q22.31	125747664	125761269	-0.0493965	0.960603	0.982969	FALSE	FALSE
8340	ENSG00000129932	DOHH	19	p13.3	3490822	3500940	-0.0498758	0.960221	0.982701	FALSE	FALSE
8341	ENSG00000076513	ANKRD13A	12	q24.11	109999186	110039763	-0.0500473	0.960085	0.982623	FALSE	FALSE
8342	ENSG00000141504	SAT2	17	p13.1	7626234	7627876	-0.0502897	0.959891	0.982548	FALSE	FALSE
8343	ENSG00000268173	AC007192.1	19	p13.11	18153158	18178117	-0.0506545	0.959601	0.982373	FALSE	FALSE
8344	ENSG00000242441	GTF2A1L	2	p16.3	48617798	48733148	-0.0508231	0.959466	0.982326	FALSE	FALSE
8345	ENSG00000120685	PROSER1	13	q13.3	39009866	39038076	-0.0508505	0.959445	0.982326	FALSE	FALSE
8346	ENSG00000187912	CLEC17A	19	p13.12	14583084	14611157	-0.0512541	0.959123	0.982326	FALSE	FALSE
8347	ENSG00000251503	CENPS-CORT	1	p36.22	10430102	10452153	-0.051389	0.959016	0.982326	FALSE	FALSE
8348	ENSG00000109072	VTN	17	q11.2	28367276	28373091	-0.0519832	0.958542	0.982191	FALSE	FALSE
8349	ENSG00000085382	HACE1	6	q16.3	104728093	104859919	-0.0521536	0.958406	0.982131	FALSE	FALSE
8350	ENSG00000168397	ATG4B	2	q37.3	241637213	241673857	-0.0523976	0.958212	0.981993	FALSE	FALSE
8351	ENSG00000151474	FRMD4A	10	p13	13643706	14462142	-0.0527138	0.95796	0.981797	FALSE	FALSE
8352	ENSG00000080839	RBL1	20	q11.23	36996349	37095995	-0.0538879	0.957024	0.981206	FALSE	FALSE
8353	ENSG00000215183	MSMP	9	p13.3	35752990	35756613	-0.0539916	0.956942	0.981206	FALSE	FALSE
8354	ENSG00000139725	RHOF	12	q24.31	121777754	121803403	-0.0540029	0.956933	0.981206	FALSE	FALSE
8355	ENSG00000114120	SLC25A36	3	q23	140941830	140980961	-0.0540657	0.956883	0.981206	FALSE	FALSE
8356	ENSG00000214226	C17orf67	17	q22	56791913	56838773	-0.0541826	0.95679	0.981206	FALSE	FALSE
8357	ENSG00000115806	GORASP2	2	q31.1	170928464	170967129	-0.0543104	0.956688	0.981206	FALSE	FALSE
8358	ENSG00000154917	RAB6B	3	q22.1	133824239	133895836	-0.0545372	0.956507	0.981206	FALSE	FALSE
8359	ENSG00000149575	SCN2B	11	q23.3	118161951	118176673	-0.0545484	0.956498	0.981206	FALSE	FALSE
8360	ENSG00000163449	TMEM169	2	q35	216081866	216102783	-0.0545814	0.956472	0.981206	FALSE	FALSE
8361	ENSG00000131495	NDUFA2	5	q31.3	140638740	140647785	-0.0547804	0.956313	0.981206	FALSE	FALSE
8362	ENSG00000018280	SLC11A1	2	q35	218382029	218396894	-0.0550263	0.956118	0.981135	FALSE	FALSE
8363	ENSG00000072694	FCGR2B	1	q23.3	161663147	161678654	-0.0555924	0.955667	0.980857	FALSE	FALSE
8364	ENSG00000165131	LLCFC1	7	q34	142939343	142940868	-0.056053	0.9553	0.980541	FALSE	FALSE
8365	ENSG00000132423	COQ3	6	q16.2	99369400	99394204	-0.0563819	0.955038	0.98051	FALSE	FALSE
8366	ENSG00000169435	RASSF6	4	q13.3	73571550	73620631	-0.0564861	0.954955	0.98051	FALSE	FALSE
8367	ENSG00000100266	PACSIN2	22	q13.2	42835412	43015145	-0.0565551	0.9549	0.98051	FALSE	FALSE
8368	ENSG00000109943	CRTAM	11	q24.1	122838500	122872639	-0.056651	0.954823	0.98051	FALSE	FALSE
8369	ENSG00000164442	CITED2	6	q24.1	139371807	139374620	-0.0566532	0.954821	0.98051	FALSE	FALSE
8370	ENSG00000107833	NPM3	10	q24.32	101781325	101783413	-0.0568749	0.954645	0.98051	FALSE	FALSE
8371	ENSG00000204962	PCDHA8	5	q31.3	140841187	141012344	-0.0569804	0.954561	0.98051	FALSE	FALSE
8372	ENSG00000132640	BTBD3	20	p12.2	11890723	11926609	-0.0570117	0.954536	0.98051	FALSE	FALSE
8373	ENSG00000004897	CDC27	17	q21.32	47117703	47189422	-0.0570794	0.954482	0.98051	FALSE	FALSE
8374	ENSG00000214300	SPDYE3	7	q22.1	100307702	100322196	-0.0575475	0.954109	0.980363	FALSE	FALSE
8375	ENSG00000143951	WDPCP	2	p15	63121383	63827843	-0.0576749	0.954008	0.980344	FALSE	FALSE
8376	ENSG00000100461	RBM23	14	q11.2	22893206	22919184	-0.0576995	0.953988	0.980344	FALSE	FALSE
8377	ENSG00000130287	NCAN	19	p13.11	19211973	19252233	-0.0584738	0.953371	0.980034	FALSE	FALSE
8378	ENSG00000244187	TMEM141	9	q34.3	136791355	136793257	-0.0585408	0.953318	0.980034	FALSE	FALSE
8379	ENSG00000008311	AASS	7	q31.32	122075647	122144280	-0.0586142	0.953259	0.980034	FALSE	FALSE
8380	ENSG00000118046	STK11	19	p13.3	1177558	1228435	-0.0588637	0.953061	0.979999	FALSE	FALSE
8381	ENSG00000142252	GEMIN7	19	q13.32	45079195	45091524	-0.0588874	0.953042	0.979999	FALSE	FALSE
8382	ENSG00000102984	ZNF821	16	q22.2	71859680	71895336	-0.0592696	0.952737	0.979875	FALSE	FALSE
8383	ENSG00000100450	GZMH	14	q12	24606480	24609699	-0.0592702	0.952737	0.979875	FALSE	FALSE
8384	ENSG00000185736	ADARB2	10	p15.3	1177318	1737476	-0.0594499	0.952594	0.979875	FALSE	FALSE
8385	ENSG00000165457	FOLR2	11	q13.4	72216601	72221950	-0.0595711	0.952497	0.979874	FALSE	FALSE
8386	ENSG00000099624	ATP5F1D	19	p13.3	1241746	1244826	-0.0597687	0.95234	0.979773	FALSE	FALSE
8387	ENSG00000117394	SLC2A1	1	p34.2	42925375	42959176	-0.0598324	0.952289	0.979773	FALSE	FALSE
8388	ENSG00000253537	PCDHGA7	5	q31.3	141382739	141512979	-0.0600403	0.952124	0.979674	FALSE	FALSE
8389	ENSG00000167491	GATAD2A	19	p13.11	19385826	19508931	-0.0601591	0.952029	0.979638	FALSE	FALSE
8390	ENSG00000113369	ARRDC3	5	q14.3	91368724	91383359	-0.0602209	0.95198	0.979638	FALSE	FALSE
8391	ENSG00000115825	PRKD3	2	p22.2	37250502	37324808	-0.0610966	0.951282	0.979054	FALSE	FALSE
8392	ENSG00000093009	CDC45	22	q11.21	19479459	19520612	-0.061102	0.951278	0.979054	FALSE	FALSE
8393	ENSG00000133636	NTS	12	q21.31	85874295	85882992	-0.0611101	0.951272	0.979054	FALSE	FALSE
8394	ENSG00000137571	SLCO5A1	8	q13.3	69667047	69835064	-0.0611517	0.951238	0.979054	FALSE	FALSE
8395	ENSG00000196182	STK40	1	p34.3	36339624	36385896	-0.0612515	0.951159	0.979054	FALSE	FALSE
8396	ENSG00000142185	TRPM2	21	q22.3	44350163	44443081	-0.0615429	0.950927	0.978995	FALSE	FALSE
8397	ENSG00000184378	ACTRT3	3	q26.2	169766921	169769895	-0.0617064	0.950797	0.978995	FALSE	FALSE
8398	ENSG00000176014	TUBB6	18	p11.21	12307669	12344320	-0.0620479	0.950525	0.978889	FALSE	FALSE
8399	ENSG00000100764	PSMC1	14	q32.11	90256495	90275429	-0.0621356	0.950455	0.978888	FALSE	FALSE
8400	ENSG00000068120	COASY	17	q21.2	42561467	42566277	-0.062161	0.950435	0.978888	FALSE	FALSE
8401	ENSG00000173662	TAS1R1	1	p36.31	6555181	6579757	-0.0622735	0.950345	0.978888	FALSE	FALSE
8402	ENSG00000273045	C2orf15	2	q11.2	99141485	99151487	-0.0623235	0.950305	0.978888	FALSE	FALSE
8403	ENSG00000167792	NDUFV1	11	q13.2	67605653	67612554	-0.0624092	0.950237	0.978888	FALSE	FALSE
8404	ENSG00000113211	PCDHB6	5	q31.3	141150022	141153287	-0.0624959	0.950168	0.978888	FALSE	FALSE
8405	ENSG00000153898	MCOLN2	1	p22.3	84925583	84997113	-0.063063	0.949716	0.978733	FALSE	FALSE
8406	ENSG00000146963	LUC7L2	7	q34	139340359	139423457	-0.0630893	0.949695	0.978733	FALSE	FALSE
8407	ENSG00000174332	GLIS1	1	p32.3	53506237	53738106	-0.0636443	0.949253	0.978563	FALSE	FALSE
8408	ENSG00000169220	RGS14	5	q35.3	177357837	177372601	-0.0636589	0.949242	0.978563	FALSE	FALSE
8409	ENSG00000162909	CAPN2	1	q41	223701593	223776018	-0.0636711	0.949232	0.978563	FALSE	FALSE
8410	ENSG00000211448	DIO2	14	q31.1	80197527	80387757	-0.0636865	0.94922	0.978563	FALSE	FALSE
8411	ENSG00000182667	NTM	11	q25	131370478	132336822	-0.0641827	0.948825	0.978367	FALSE	FALSE
8412	ENSG00000105617	LENG1	19	q13.42	54155161	54159882	-0.064759	0.948366	0.978158	FALSE	FALSE
8413	ENSG00000186231	KLHL32	6	q16.1	96924620	97140754	-0.0649434	0.948219	0.978112	FALSE	FALSE
8414	ENSG00000108515	ENO3	17	p13.2	4948092	4957131	-0.0650298	0.94815	0.978102	FALSE	FALSE
8415	ENSG00000055813	CCDC85A	2	p16.1	56184123	56386173	-0.0655516	0.947735	0.97792	FALSE	FALSE
8416	ENSG00000100307	CBX7	22	q13.1	39120167	39152674	-0.0655521	0.947734	0.97792	FALSE	FALSE
8417	ENSG00000102996	MMP15	16	q21	58025566	58046901	-0.0660798	0.947314	0.977794	FALSE	FALSE
8418	ENSG00000156521	TYSND1	10	q22.1	70137981	70146676	-0.0661873	0.947229	0.977767	FALSE	FALSE
8419	ENSG00000112280	COL9A1	6	q13	70215061	70303083	-0.0665397	0.946948	0.977724	FALSE	FALSE
8420	ENSG00000159733	ZFYVE28	4	p16.3	2269582	2418663	-0.0666911	0.946828	0.977661	FALSE	FALSE
8421	ENSG00000164414	SLC35A1	6	q15	87470623	87512336	-0.0669455	0.946625	0.977513	FALSE	FALSE
8422	ENSG00000173264	GPR137	11	q13.1	64270062	64289500	-0.0669592	0.946614	0.977513	FALSE	FALSE
8423	ENSG00000254245	PCDHGA3	5	q31.3	141343829	141512979	-0.0680346	0.945758	0.976803	FALSE	FALSE
8424	ENSG00000244752	CRYBB2	22	q11.23	25219522	25231869	-0.0682574	0.945581	0.976743	FALSE	FALSE
8425	ENSG00000262621	AC025283.2	16	p13.3	3382113	3397745	-0.0688746	0.945089	0.976359	FALSE	FALSE
8426	ENSG00000116141	MARK1	1	q41	220528183	220664461	-0.0690193	0.944974	0.976359	FALSE	FALSE
8427	ENSG00000163810	TGM4	3	p21.31	44874608	44914990	-0.0698169	0.944339	0.976058	FALSE	FALSE
8428	ENSG00000109576	AADAT	4	q33	170060222	170091699	-0.0702608	0.943986	0.975833	FALSE	FALSE
8429	ENSG00000141580	WDR45B	17	q25.3	82614562	82648553	-0.0704018	0.943874	0.975779	FALSE	FALSE
8430	ENSG00000150783	TEX12	11	q23.1	112167372	112172559	-0.0705945	0.94372	0.975722	FALSE	FALSE
8431	ENSG00000115594	IL1R1	2	q11.2	102064544	102179874	-0.070736	0.943608	0.975722	FALSE	FALSE
8432	ENSG00000175782	SLC35E3	12	q15	68746106	68793964	-0.0707465	0.9436	0.975722	FALSE	FALSE
8433	ENSG00000114853	ZBTB47	3	p22.1	42653684	42665854	-0.0711462	0.943281	0.975659	FALSE	FALSE
8434	ENSG00000127989	MTERF1	7	q21.2	91692008	91880720	-0.0712308	0.943214	0.975659	FALSE	FALSE
8435	ENSG00000019549	SNAI2	8	q11.21	48917604	48921740	-0.0715808	0.942936	0.975485	FALSE	FALSE
8436	ENSG00000114850	SSR3	3	q25.31	156540140	156555184	-0.0718206	0.942745	0.975473	FALSE	FALSE
8437	ENSG00000105255	FSD1	19	p13.3	4304600	4323843	-0.0720329	0.942576	0.975421	FALSE	FALSE
8438	ENSG00000171246	NPTX1	17	q25.3	80467148	80477843	-0.0720968	0.942525	0.975421	FALSE	FALSE
8439	ENSG00000139350	NEDD1	12	q23.1	96907223	96953777	-0.0723598	0.942316	0.975336	FALSE	FALSE
8440	ENSG00000170515	PA2G4	12	q13.2	56104319	56113907	-0.0727341	0.942018	0.975213	FALSE	FALSE
8441	ENSG00000155511	GRIA1	5	q33.2	153489615	153813869	-0.0730145	0.941795	0.975044	FALSE	FALSE
8442	ENSG00000168032	ENTPD3	3	p22.1	40387156	40428744	-0.0730356	0.941778	0.975044	FALSE	FALSE
8443	ENSG00000174137	FAM53A	4	p16.3	1617915	1684302	-0.0731861	0.941658	0.975044	FALSE	FALSE
8444	ENSG00000020577	SAMD4A	14	q22.2	54567097	54793315	-0.0734264	0.941467	0.975012	FALSE	FALSE
8445	ENSG00000122188	LAX1	1	q32.1	203765176	203776233	-0.0737548	0.941205	0.974926	FALSE	FALSE
8446	ENSG00000198818	SFT2D1	6	q27	166319728	166342591	-0.0740255	0.94099	0.974826	FALSE	FALSE
8447	ENSG00000134489	HRH4	18	q11.2	24460629	24479957	-0.0743487	0.940733	0.974703	FALSE	FALSE
8448	ENSG00000149201	CCDC81	11	q14.2	86374736	86423109	-0.0747726	0.940396	0.974518	FALSE	FALSE
8449	ENSG00000018869	ZNF582	19	q13.43	56375846	56393545	-0.0748482	0.940335	0.974518	FALSE	FALSE
8450	ENSG00000114544	SLC41A3	3	q21.3	126006355	126101561	-0.0749823	0.940229	0.974469	FALSE	FALSE
8451	ENSG00000181773	GPR3	1	p36.11	27392644	27395814	-0.0751281	0.940113	0.974469	FALSE	FALSE
8452	ENSG00000198774	RASSF9	12	q21.31	85800697	85836570	-0.0754727	0.939839	0.974372	FALSE	FALSE
8453	ENSG00000144406	UNC80	2	q34	209771993	209999300	-0.0756875	0.939668	0.974257	FALSE	FALSE
8454	ENSG00000256060	TRAPPC2B	19	q13.43	57363511	57365353	-0.0757928	0.939584	0.974257	FALSE	FALSE
8455	ENSG00000198492	YTHDF2	1	p35.3	28736621	28769775	-0.0760059	0.939414	0.974257	FALSE	FALSE
8456	ENSG00000053501	USE1	19	p13.11	17215346	17219829	-0.0760188	0.939404	0.974257	FALSE	FALSE
8457	ENSG00000180739	S1PR5	19	p13.2	10512742	10517931	-0.0763668	0.939127	0.974203	FALSE	FALSE
8458	ENSG00000182389	CACNB4	2	q23.3	151832768	152099475	-0.0763703	0.939124	0.974203	FALSE	FALSE
8459	ENSG00000119414	PPP6C	9	q33.3	125146573	125189939	-0.076735	0.938834	0.97407	FALSE	FALSE
8460	ENSG00000204851	PNMA8B	19	q13.32	46486906	46496498	-0.0773076	0.938379	0.973844	FALSE	FALSE
8461	ENSG00000143740	SNAP47	1	q42.13	227728539	227781231	-0.0775513	0.938185	0.973705	FALSE	FALSE
8462	ENSG00000081237	PTPRC	1	q31.3	198638457	198757476	-0.0775814	0.938161	0.973705	FALSE	FALSE
8463	ENSG00000213297	ZNF625-ZNF20	19	p13.2	12132117	12156731	-0.0777463	0.93803	0.973667	FALSE	FALSE
8464	ENSG00000136842	TMOD1	9	q22.33	97501180	97601748	-0.0780536	0.937785	0.973534	FALSE	FALSE
8465	ENSG00000262209	PCDHGB3	5	q31.3	141370264	141512979	-0.0786411	0.937318	0.973298	FALSE	FALSE
8466	ENSG00000196867	ZFP28	19	q13.43	56538948	56556810	-0.0787538	0.937228	0.973282	FALSE	FALSE
8467	ENSG00000254221	PCDHGB1	5	q31.3	141350102	141512979	-0.078804	0.937188	0.973282	FALSE	FALSE
8468	ENSG00000151376	ME3	11	q14.2	86441108	86672636	-0.0789628	0.937062	0.973279	FALSE	FALSE
8469	ENSG00000110148	CCKBR	11	p15.4	6259736	6272127	-0.0791418	0.93692	0.973232	FALSE	FALSE
8470	ENSG00000118473	SGIP1	1	p31.3	66533383	66748299	-0.0792439	0.936839	0.973232	FALSE	FALSE
8471	ENSG00000244067	GSTA2	6	p12.2	52750089	52763569	-0.0793847	0.936727	0.973177	FALSE	FALSE
8472	ENSG00000136527	TRA2B	3	q27.2	185915906	185938136	-0.079512	0.936625	0.973133	FALSE	FALSE
8473	ENSG00000185340	GAS2L1	22	q12.2	29306582	29312785	-0.0798232	0.936378	0.972966	FALSE	FALSE
8474	ENSG00000177380	PPFIA3	19	q13.33	49119389	49151026	-0.079854	0.936353	0.972966	FALSE	FALSE
8475	ENSG00000013583	HEBP1	12	p13.1	12974864	13000273	-0.0798647	0.936345	0.972966	FALSE	FALSE
8476	ENSG00000108018	SORCS1	10	q25.1	106573663	107164534	-0.0801422	0.936124	0.972966	FALSE	FALSE
8477	ENSG00000175697	GPR156	3	q13.33	120164645	120285094	-0.0805486	0.935801	0.972955	FALSE	FALSE
8478	ENSG00000138443	ABI2	2	q33.2	203328219	203447723	-0.0809538	0.935479	0.972805	FALSE	FALSE
8479	ENSG00000121067	SPOP	17	q21.33	49598884	49678234	-0.0811859	0.935294	0.972757	FALSE	FALSE
8480	ENSG00000181751	C5orf30	5	q21.1	103258702	103278660	-0.0812675	0.935229	0.972757	FALSE	FALSE
8481	ENSG00000124713	GNMT	6	p21.1	42960758	42963880	-0.0817099	0.934877	0.972674	FALSE	FALSE
8482	ENSG00000160917	CPSF4	7	q22.1	99438922	99457371	-0.0834218	0.933516	0.971812	FALSE	FALSE
8483	ENSG00000135363	LMO2	11	p13	33858576	33892289	-0.0839172	0.933122	0.971482	FALSE	FALSE
8484	ENSG00000182871	COL18A1	21	q22.3	45405137	45513720	-0.0840782	0.932994	0.971482	FALSE	FALSE
8485	ENSG00000166831	RBPMS2	15	q22.31	64739892	64775587	-0.085086	0.932193	0.970928	FALSE	FALSE
8486	ENSG00000178342	KCNG2	18	q23	79863668	79900184	-0.0853782	0.931961	0.97081	FALSE	FALSE
8487	ENSG00000081842	PCDHA6	5	q31.3	140827958	141012344	-0.0856205	0.931768	0.970671	FALSE	FALSE
8488	ENSG00000168484	SFTPC	8	p21.3	22156913	22164479	-0.0862181	0.931293	0.970238	FALSE	FALSE
8489	ENSG00000187045	TMPRSS6	22	q12.3	37065436	37109713	-0.0862359	0.931279	0.970238	FALSE	FALSE
8490	ENSG00000136859	ANGPTL2	9	q33.3	127087332	127122883	-0.0863279	0.931206	0.970238	FALSE	FALSE
8491	ENSG00000197479	PCDHB11	5	q31.3	141199582	141203779	-0.0863922	0.931155	0.970238	FALSE	FALSE
8492	ENSG00000249158	PCDHA11	5	q31.3	140868183	141012344	-0.0864083	0.931142	0.970238	FALSE	FALSE
8493	ENSG00000170903	MSANTD4	11	q22.3	105995623	106022403	-0.0869307	0.930727	0.970202	FALSE	FALSE
8494	ENSG00000124731	TREM1	6	p21.1	41267926	41286719	-0.0869659	0.930699	0.970202	FALSE	FALSE
8495	ENSG00000174485	DENND4A	15	q22.31	65658046	65792293	-0.087359	0.930386	0.970032	FALSE	FALSE
8496	ENSG00000109794	FAM149A	4	q35.1	186104419	186172667	-0.0875636	0.930224	0.969925	FALSE	FALSE
8497	ENSG00000021355	SERPINB1	6	p25.2	2832332	2842006	-0.087864	0.929985	0.969861	FALSE	FALSE
8498	ENSG00000168913	ENHO	9	p13.3	34521040	34523041	-0.0881104	0.929789	0.969718	FALSE	FALSE
8499	ENSG00000253797	UTP14C	13	q14.3	52024691	52033600	-0.0897422	0.928492	0.96855	FALSE	FALSE
8500	ENSG00000141098	GFOD2	16	q22.1	67674531	67719421	-0.0898176	0.928432	0.96855	FALSE	FALSE
8501	ENSG00000167850	CD300C	17	q25.1	74541108	74546143	-0.089933	0.92834	0.968516	FALSE	FALSE
8502	ENSG00000272896	AL355987.3	9	q34.3	136791379	136800595	-0.090265	0.928077	0.968364	FALSE	FALSE
8503	ENSG00000154096	THY1	11	q23.3	119417378	119424985	-0.090343	0.928015	0.968361	FALSE	FALSE
8504	ENSG00000163874	ZC3H12A	1	p34.3	37474552	37484379	-0.0907465	0.927694	0.968149	FALSE	FALSE
8505	ENSG00000145723	GIN1	5	q21.1	103086000	103120151	-0.0908868	0.927583	0.968097	FALSE	FALSE
8506	ENSG00000117461	PIK3R3	1	p34.1	46040140	46133036	-0.0915406	0.927063	0.967737	FALSE	FALSE
8507	ENSG00000117335	CD46	1	q32.2	207752057	207795513	-0.0915878	0.927026	0.967737	FALSE	FALSE
8508	ENSG00000163848	ZNF148	3	q21.2	125225561	125375354	-0.0916852	0.926948	0.967737	FALSE	FALSE
8509	ENSG00000100330	MTMR3	22	q12.2	29883155	30030866	-0.0917023	0.926935	0.967737	FALSE	FALSE
8510	ENSG00000148344	PTGES	9	q34.11	129738331	129753047	-0.0918452	0.926821	0.967737	FALSE	FALSE
8511	ENSG00000161203	AP2M1	3	q27.1	184174689	184184091	-0.0919749	0.926718	0.967737	FALSE	FALSE
8512	ENSG00000132010	ZNF20	19	p13.2	12092843	12140407	-0.0922657	0.926487	0.967629	FALSE	FALSE
8513	ENSG00000120913	PDLIM2	8	p21.3	22578279	22598025	-0.0923053	0.926456	0.967629	FALSE	FALSE
8514	ENSG00000186806	VSIG10L	19	q13.41	51331536	51342124	-0.0927733	0.926084	0.967516	FALSE	FALSE
8515	ENSG00000132688	NES	1	q23.1	156668763	156677397	-0.092976	0.925923	0.967475	FALSE	FALSE
8516	ENSG00000058272	PPP1R12A	12	q21.31	79773563	79935460	-0.0932322	0.925719	0.967443	FALSE	FALSE
8517	ENSG00000125744	RTN2	19	q13.32	45485289	45497061	-0.0933925	0.925592	0.967372	FALSE	FALSE
8518	ENSG00000132141	CCT6B	17	q12	34927859	34981078	-0.0941325	0.925004	0.966942	FALSE	FALSE
8519	ENSG00000100916	BRMS1L	14	q13.2	35826318	35932325	-0.0943361	0.924842	0.966835	FALSE	FALSE
8520	ENSG00000174243	DDX23	12	q13.12	48829764	48852842	-0.0945082	0.924705	0.966754	FALSE	FALSE
8521	ENSG00000154654	NCAM2	21	q21.1	20998315	21543329	-0.094751	0.924513	0.966675	FALSE	FALSE
8522	ENSG00000139835	GRTP1	13	q34	113324164	113364148	-0.0947944	0.924478	0.966675	FALSE	FALSE
8523	ENSG00000163714	U2SURP	3	q23	142964497	143060546	-0.0949048	0.92439	0.966675	FALSE	FALSE
8524	ENSG00000162367	TAL1	1	p33	47216290	47232220	-0.0949967	0.924317	0.966675	FALSE	FALSE
8525	ENSG00000140153	WDR20	14	q32.31	102139503	102224847	-0.0958638	0.923629	0.966429	FALSE	FALSE
8526	ENSG00000255221	CARD17	11	q22.3	105092469	105101431	-0.0963292	0.923259	0.966122	FALSE	FALSE
8527	ENSG00000048740	CELF2	10	p14	10798397	11336675	-0.0965464	0.923087	0.966047	FALSE	FALSE
8528	ENSG00000125967	NECAB3	20	q11.22	33657087	33674463	-0.097043	0.922692	0.965696	FALSE	FALSE
8529	ENSG00000113555	PCDH12	5	q31.3	141943585	141969741	-0.0972708	0.922511	0.96563	FALSE	FALSE
8530	ENSG00000175121	WFDC5	20	q13.12	45109452	45115172	-0.0973762	0.922428	0.96563	FALSE	FALSE
8531	ENSG00000180998	GPR137C	14	q22.1	52553148	52637713	-0.097493	0.922335	0.96563	FALSE	FALSE
8532	ENSG00000229937	PRPS1L1	7	p21.1	18026774	18027863	-0.0975931	0.922255	0.96563	FALSE	FALSE
8533	ENSG00000145244	CORIN	4	p12	47593998	47838106	-0.0976653	0.922198	0.96563	FALSE	FALSE
8534	ENSG00000095596	CYP26A1	10	q23.33	93073475	93077890	-0.0977428	0.922137	0.96563	FALSE	FALSE
8535	ENSG00000197008	ZNF138	7	q11.21	64794388	64833681	-0.0980628	0.921882	0.96563	FALSE	FALSE
8536	ENSG00000141750	STAC2	17	q12	39210536	39225872	-0.0983549	0.921651	0.96563	FALSE	FALSE
8537	ENSG00000159079	CFAP298	21	q22.11	32592079	32612866	-0.0988856	0.921229	0.96563	FALSE	FALSE
8538	ENSG00000154914	USP43	17	p13.1	9644698	9729691	-0.0989485	0.921179	0.96563	FALSE	FALSE
8539	ENSG00000158764	ITLN2	1	q23.3	160945025	160954799	-0.0990095	0.921131	0.96563	FALSE	FALSE
8540	ENSG00000204963	PCDHA7	5	q31.3	140834248	141012344	-0.0990604	0.92109	0.96563	FALSE	FALSE
8541	ENSG00000130810	PPAN	19	p13.2	10106289	10111634	-0.0992343	0.920952	0.96563	FALSE	FALSE
8542	ENSG00000127472	PLA2G5	1	p36.13	20028179	20091190	-0.0995861	0.920673	0.965612	FALSE	FALSE
8543	ENSG00000158856	DMTN	8	p21.3	22048995	22082527	-0.100102	0.920264	0.965435	FALSE	FALSE
8544	ENSG00000253159	PCDHGA12	5	q31.3	141430589	141512979	-0.100114	0.920253	0.965435	FALSE	FALSE
8545	ENSG00000173221	GLRX	5	q15	95751319	95823005	-0.101114	0.91946	0.964873	FALSE	FALSE
8546	ENSG00000140538	NTRK3	15	q25.3	87859751	88256768	-0.101259	0.919345	0.964873	FALSE	FALSE
8547	ENSG00000158079	PTPDC1	9	q22.32	94030794	94109856	-0.101388	0.919243	0.964858	FALSE	FALSE
8548	ENSG00000248383	PCDHAC1	5	q31.3	140926369	141012344	-0.10169	0.919003	0.964668	FALSE	FALSE
8549	ENSG00000138640	FAM13A	4	q22.1	88725955	89111398	-0.101714	0.918984	0.964668	FALSE	FALSE
8550	ENSG00000105246	EBI3	19	p13.3	4229498	4237531	-0.102131	0.918653	0.964485	FALSE	FALSE
8551	ENSG00000198951	NAGA	22	q13.2	42058354	42070842	-0.102519	0.918345	0.964286	FALSE	FALSE
8552	ENSG00000255835	AL117348.2	1	q42.12	225886696	225924278	-0.102787	0.918132	0.964207	FALSE	FALSE
8553	ENSG00000159708	LRRC36	16	q22.1	67326798	67385203	-0.103126	0.917863	0.964139	FALSE	FALSE
8554	ENSG00000101210	EEF1A2	20	q13.33	63488012	63499322	-0.103295	0.917729	0.964071	FALSE	FALSE
8555	ENSG00000117614	SYF2	1	p36.11	25222679	25232502	-0.10406	0.917122	0.963632	FALSE	FALSE
8556	ENSG00000074621	SLC24A1	15	q22.31	65611366	65660995	-0.104069	0.917114	0.963632	FALSE	FALSE
8557	ENSG00000099250	NRP1	10	p11.22	33177492	33336262	-0.104282	0.916946	0.963632	FALSE	FALSE
8558	ENSG00000010295	IFFO1	12	p13.31	6538375	6556083	-0.10469	0.916621	0.963525	FALSE	FALSE
8559	ENSG00000079150	FKBP7	2	q31.2	178463664	178478600	-0.105261	0.916169	0.963235	FALSE	FALSE
8560	ENSG00000111450	STX2	12	q24.33	130789600	130839266	-0.106206	0.915419	0.962632	FALSE	FALSE
8561	ENSG00000107968	MAP3K8	10	p11.23	30433937	30461833	-0.106283	0.915358	0.962629	FALSE	FALSE
8562	ENSG00000091181	IL5RA	3	p26.2	3066326	3126613	-0.106461	0.915216	0.962629	FALSE	FALSE
8563	ENSG00000171234	UGT2B7	4	q13.2	69051363	69112987	-0.10674	0.914995	0.962556	FALSE	FALSE
8564	ENSG00000143552	NUP210L	1	q21.3	153992685	154155116	-0.107627	0.914292	0.961878	FALSE	FALSE
8565	ENSG00000014216	CAPN1	11	q13.1	65180566	65212006	-0.108062	0.913947	0.961677	FALSE	FALSE
8566	ENSG00000020256	ZFP64	20	q13.2	52051663	52204308	-0.108994	0.913207	0.961082	FALSE	FALSE
8567	ENSG00000253485	PCDHGA5	5	q31.3	141364232	141512979	-0.109647	0.912689	0.960685	FALSE	FALSE
8568	ENSG00000162402	USP24	1	p32.3	55066359	55215113	-0.110291	0.912179	0.960271	FALSE	FALSE
8569	ENSG00000033867	SLC4A7	3	p24.1	27372721	27484420	-0.110352	0.91213	0.960271	FALSE	FALSE
8570	ENSG00000128045	RASL11B	4	q12	52862290	52866835	-0.110504	0.912009	0.960216	FALSE	FALSE
8571	ENSG00000177868	SVBP	1	p34.2	42807052	42817252	-0.110757	0.911809	0.960129	FALSE	FALSE
8572	ENSG00000106330	MOSPD3	7	q22.1	100612102	100615384	-0.111266	0.911405	0.959889	FALSE	FALSE
8573	ENSG00000081181	ARG2	14	q24.1	67619798	67651720	-0.111444	0.911264	0.959802	FALSE	FALSE
8574	ENSG00000151834	GABRA2	4	p12	46248427	46475230	-0.111902	0.910901	0.959481	FALSE	FALSE
8575	ENSG00000135114	OASL	12	q24.31	121019111	121039242	-0.112166	0.910692	0.959384	FALSE	FALSE
8576	ENSG00000204956	PCDHGA1	5	q31.3	141330571	141512981	-0.112503	0.910424	0.959225	FALSE	FALSE
8577	ENSG00000251664	PCDHA12	5	q31.3	140875302	141012344	-0.113136	0.909923	0.95882	FALSE	FALSE
8578	ENSG00000253731	PCDHGA6	5	q31.3	141373914	141512979	-0.113303	0.90979	0.958803	FALSE	FALSE
8579	ENSG00000198056	PRIM1	12	q13.3	56731596	56752373	-0.113311	0.909784	0.958803	FALSE	FALSE
8580	ENSG00000169047	IRS1	2	q36.3	226731317	226799759	-0.113332	0.909768	0.958803	FALSE	FALSE
8581	ENSG00000105355	PLIN3	19	p13.3	4838341	4867768	-0.114037	0.909209	0.958561	FALSE	FALSE
8582	ENSG00000171862	PTEN	10	q23.31	87863113	87971930	-0.114055	0.909194	0.958561	FALSE	FALSE
8583	ENSG00000141560	FN3KRP	17	q25.3	82716683	82730328	-0.114275	0.90902	0.958484	FALSE	FALSE
8584	ENSG00000124535	WRNIP1	6	p25.2	2765414	2786952	-0.114438	0.908891	0.958484	FALSE	FALSE
8585	ENSG00000173372	C1QA	1	p36.12	22636506	22639608	-0.114558	0.908796	0.958484	FALSE	FALSE
8586	ENSG00000163993	S100P	4	p16.1	6693069	6697170	-0.114976	0.908464	0.958331	FALSE	FALSE
8587	ENSG00000186086	NBPF6	1	p13.3	108450282	108471002	-0.115318	0.908193	0.958106	FALSE	FALSE
8588	ENSG00000100347	SAMM50	22	q13.31	43955421	44010531	-0.115363	0.908158	0.958106	FALSE	FALSE
8589	ENSG00000125814	NAPB	20	p11.21	23374519	23421519	-0.115619	0.907955	0.95804	FALSE	FALSE
8590	ENSG00000168546	GFRA2	8	p21.3	21690403	21812357	-0.116267	0.907441	0.95762	FALSE	FALSE
8591	ENSG00000159723	AGRP	16	q22.1	67482571	67483813	-0.116309	0.907408	0.95762	FALSE	FALSE
8592	ENSG00000131203	IDO1	8	p11.21	39902275	39928444	-0.11651	0.907248	0.95762	FALSE	FALSE
8593	ENSG00000188624	IGFL3	19	q13.32	46120071	46124674	-0.116563	0.907207	0.95762	FALSE	FALSE
8594	ENSG00000149806	FAU	11	q13.1	65120628	65122473	-0.117081	0.906796	0.957433	FALSE	FALSE
8595	ENSG00000132153	DHX30	3	p21.31	47802909	47850195	-0.117658	0.906339	0.957133	FALSE	FALSE
8596	ENSG00000117595	IRF6	1	q32.2	209785623	209806175	-0.117915	0.906135	0.957105	FALSE	FALSE
8597	ENSG00000177669	MBOAT4	8	p12	30131824	30144686	-0.118356	0.905786	0.956921	FALSE	FALSE
8598	ENSG00000171490	RSL1D1	16	p13.13	11833850	11851585	-0.11874	0.905482	0.956661	FALSE	FALSE
8599	ENSG00000070950	RAD18	3	p25.3	8775402	8963773	-0.118825	0.905414	0.956652	FALSE	FALSE
8600	ENSG00000100739	BDKRB1	14	q32.2	96255824	96268967	-0.118993	0.905281	0.956573	FALSE	FALSE
8601	ENSG00000140299	BNIP2	15	q22.2	59659146	59689534	-0.119042	0.905242	0.956573	FALSE	FALSE
8602	ENSG00000119888	EPCAM	2	p21	47345158	47387601	-0.119056	0.905231	0.956573	FALSE	FALSE
8603	ENSG00000050438	SLC4A8	12	q13.13	51391317	51515763	-0.119355	0.904994	0.956455	FALSE	FALSE
8604	ENSG00000172232	AZU1	19	p13.3	825097	832018	-0.119607	0.904795	0.956429	FALSE	FALSE
8605	ENSG00000012061	ERCC1	19	q13.32	45407333	45478828	-0.119656	0.904756	0.956429	FALSE	FALSE
8606	ENSG00000139174	PRICKLE1	12	q12	42456757	42590355	-0.120017	0.904469	0.956332	FALSE	FALSE
8607	ENSG00000198538	ZNF28	19	q13.41	52797409	52857600	-0.120303	0.904243	0.956202	FALSE	FALSE
8608	ENSG00000104327	CALB1	8	q21.3	90058608	90095475	-0.120369	0.904191	0.956202	FALSE	FALSE
8609	ENSG00000186049	KRT73	12	q13.13	52607570	52618559	-0.120495	0.904091	0.956202	FALSE	FALSE
8610	ENSG00000164253	WDR41	5	q14.1	77425970	77620611	-0.120538	0.904057	0.956202	FALSE	FALSE
8611	ENSG00000127995	CASD1	7	q21.3	94509219	94557019	-0.121174	0.903553	0.955856	FALSE	FALSE
8612	ENSG00000125508	SRMS	20	q13.33	63540810	63547504	-0.121433	0.903348	0.955701	FALSE	FALSE
8613	ENSG00000169598	DFFB	1	p36.32	3857267	3885429	-0.121457	0.903329	0.955701	FALSE	FALSE
8614	ENSG00000262660	AC139530.2	17	q25.3	81703371	81720539	-0.122489	0.902512	0.955001	FALSE	FALSE
8615	ENSG00000271321	CTAGE6	7	q35	143755089	143757696	-0.123052	0.902066	0.954653	FALSE	FALSE
8616	ENSG00000085741	WNT11	11	q13.5	76186325	76210736	-0.123112	0.902018	0.954653	FALSE	FALSE
8617	ENSG00000117000	RLF	1	p34.2	40161373	40240921	-0.123928	0.901372	0.954459	FALSE	FALSE
8618	ENSG00000116005	PCYOX1	2	p13.3	70257386	70281191	-0.123996	0.901319	0.954459	FALSE	FALSE
8619	ENSG00000115107	STEAP3	2	q14.2	119223831	119265652	-0.124484	0.900932	0.95413	FALSE	FALSE
8620	ENSG00000125841	NRSN2	20	p13	346782	359660	-0.124661	0.900792	0.954044	FALSE	FALSE
8621	ENSG00000112697	TMEM30A	6	q14.1	75252924	75284968	-0.125453	0.900165	0.953564	FALSE	FALSE
8622	ENSG00000032444	PNPLA6	19	p13.2	7534004	7561764	-0.125638	0.900018	0.95347	FALSE	FALSE
8623	ENSG00000177542	SLC25A22	11	p15.5	790475	798333	-0.126107	0.899647	0.953232	FALSE	FALSE
8624	ENSG00000123416	TUBA1B	12	q13.12	49127782	49131397	-0.12658	0.899273	0.952989	FALSE	FALSE
8625	ENSG00000077420	APBB1IP	10	p12.1	26438203	26567803	-0.126884	0.899032	0.952857	FALSE	FALSE
8626	ENSG00000173950	XXYLT1	3	q29	195068279	195271167	-0.127027	0.898919	0.952857	FALSE	FALSE
8627	ENSG00000080573	COL5A3	19	p13.2	9959561	10010471	-0.127304	0.8987	0.952751	FALSE	FALSE
8628	ENSG00000132376	INPP5K	17	p13.3	1494571	1516888	-0.127457	0.898578	0.952684	FALSE	FALSE
8629	ENSG00000113721	PDGFRB	5	q32	150113837	150155872	-0.12775	0.898347	0.952648	FALSE	FALSE
8630	ENSG00000111537	IFNG	12	q15	68154768	68159747	-0.127927	0.898206	0.952648	FALSE	FALSE
8631	ENSG00000070413	DGCR2	22	q11.21	19036282	19122454	-0.128334	0.897884	0.952415	FALSE	FALSE
8632	ENSG00000115523	GNLY	2	p11.2	85685175	85698854	-0.128405	0.897828	0.952415	FALSE	FALSE
8633	ENSG00000165689	ENTR1	9	q34.3	136401922	136410609	-0.128847	0.897479	0.952195	FALSE	FALSE
8634	ENSG00000165322	ARHGAP12	10	p11.22	31805404	31928876	-0.12912	0.897263	0.95209	FALSE	FALSE
8635	ENSG00000197771	MCMBP	10	q26.11	119829404	119892556	-0.129869	0.89667	0.95183	FALSE	FALSE
8636	ENSG00000125245	GPR18	13	q32.3	99254714	99261744	-0.129892	0.896652	0.95183	FALSE	FALSE
8637	ENSG00000258724	PINX1	8	p23.1	10725399	10839847	-0.130074	0.896508	0.951809	FALSE	FALSE
8638	ENSG00000158417	EIF5B	2	q11.2	99337353	99401326	-0.130855	0.89589	0.951433	FALSE	FALSE
8639	ENSG00000180787	ZFP3	17	p13.2	5078248	5096374	-0.131384	0.895472	0.951236	FALSE	FALSE
8640	ENSG00000169242	EFNA1	1	q22	155127460	155134857	-0.131452	0.895418	0.951236	FALSE	FALSE
8641	ENSG00000262576	PCDHGA4	5	q31.3	141355025	141512979	-0.131699	0.895222	0.951123	FALSE	FALSE
8642	ENSG00000108021	FAM208B	10	p15.1	5684838	5763740	-0.131987	0.894995	0.951037	FALSE	FALSE
8643	ENSG00000166415	WDR72	15	q21.3	53513741	53762878	-0.132031	0.89496	0.951037	FALSE	FALSE
8644	ENSG00000162144	CYB561A3	11	q12.2	61348745	61362299	-0.132108	0.894899	0.951037	FALSE	FALSE
8645	ENSG00000165072	MAMDC2	9	q21.12	70043581	70226970	-0.132143	0.894871	0.951037	FALSE	FALSE
8646	ENSG00000155719	OTOA	16	p12.2	21663971	21761935	-0.132579	0.894526	0.950885	FALSE	FALSE
8647	ENSG00000089693	MLF2	12	p13.31	6747996	6767475	-0.13288	0.894289	0.950718	FALSE	FALSE
8648	ENSG00000111348	ARHGDIB	12	p12.3	14942017	14961728	-0.132897	0.894275	0.950718	FALSE	FALSE
8649	ENSG00000157450	RNF111	15	q22.1	58865175	59097419	-0.132937	0.894243	0.950718	FALSE	FALSE
8650	ENSG00000108840	HDAC5	17	q21.31	44076746	44123702	-0.13351	0.89379	0.950423	FALSE	FALSE
8651	ENSG00000182359	KBTBD3	11	q22.3	106051098	106077765	-0.133604	0.893716	0.950417	FALSE	FALSE
8652	ENSG00000173947	PIFO	1	p13.2	111346288	111353013	-0.13394	0.89345	0.950258	FALSE	FALSE
8653	ENSG00000111783	RFX4	12	q23.3	106582907	106762803	-0.134149	0.893285	0.950205	FALSE	FALSE
8654	ENSG00000127561	SYNGR3	16	p13.3	1989660	1994275	-0.134308	0.893159	0.950134	FALSE	FALSE
8655	ENSG00000102897	LYRM1	16	p12.3	20899868	20925006	-0.134343	0.893132	0.950134	FALSE	FALSE
8656	ENSG00000116237	ICMT	1	p36.31	6221193	6235972	-0.134696	0.892852	0.950115	FALSE	FALSE
8657	ENSG00000240204	SMKR1	7	q32.1	129502479	129512932	-0.135048	0.892574	0.94991	FALSE	FALSE
8658	ENSG00000144339	TMEFF2	2	q32.3	191949043	192195709	-0.135058	0.892566	0.94991	FALSE	FALSE
8659	ENSG00000183309	ZNF623	8	q24.3	143636013	143656418	-0.135138	0.892503	0.94991	FALSE	FALSE
8660	ENSG00000127954	STEAP4	7	q21.12	88270892	88306891	-0.135346	0.892338	0.94989	FALSE	FALSE
8661	ENSG00000118507	AKAP7	6	q23.2	131135666	131283535	-0.135567	0.892164	0.949828	FALSE	FALSE
8662	ENSG00000196132	MYT1	20	q13.33	64102394	64242253	-0.135636	0.892109	0.949828	FALSE	FALSE
8663	ENSG00000164136	IL15	4	q31.21	141636599	141733987	-0.136114	0.891731	0.949786	FALSE	FALSE
8664	ENSG00000158985	CDC42SE2	5	q31.1	131245493	131398447	-0.136387	0.891515	0.949679	FALSE	FALSE
8665	ENSG00000145029	NICN1	3	p21.31	49422946	49429326	-0.136956	0.891065	0.949323	FALSE	FALSE
8666	ENSG00000169836	TACR3	4	q24	103586031	103719816	-0.137053	0.890989	0.949303	FALSE	FALSE
8667	ENSG00000122140	MRPS2	9	q34.3	135499984	135504673	-0.137056	0.890986	0.949303	FALSE	FALSE
8668	ENSG00000197702	PARVA	11	p15.3	12377185	12535356	-0.137147	0.890915	0.949303	FALSE	FALSE
8669	ENSG00000163521	GLB1L	2	q35	219236606	219245478	-0.137233	0.890847	0.949303	FALSE	FALSE
8670	ENSG00000167645	YIF1B	19	q13.2	38305104	38317273	-0.137393	0.89072	0.949282	FALSE	FALSE
8671	ENSG00000174059	CD34	1	q32.2	207880972	207911402	-0.137429	0.890692	0.949282	FALSE	FALSE
8672	ENSG00000038427	VCAN	5	q14.2	83471465	83582303	-0.137651	0.890516	0.949279	FALSE	FALSE
8673	ENSG00000156103	MMP16	8	q21.3	88032009	88328025	-0.138108	0.890155	0.949166	FALSE	FALSE
8674	ENSG00000196652	ZKSCAN5	7	q22.1	99504651	99534700	-0.138209	0.890075	0.949166	FALSE	FALSE
8675	ENSG00000152404	CWF19L2	11	q22.3	107326345	107457844	-0.1385	0.889845	0.94901	FALSE	FALSE
8676	ENSG00000214413	BBIP1	10	q25.2	110898730	110919274	-0.138533	0.889819	0.94901	FALSE	FALSE
8677	ENSG00000229474	PATL2	15	q21.1	44665732	44711316	-0.138599	0.889767	0.94901	FALSE	FALSE
8678	ENSG00000114650	SCAP	3	p21.31	47413694	47477126	-0.138847	0.889571	0.948965	FALSE	FALSE
8679	ENSG00000169247	SH3TC2	5	q32	148923639	149063163	-0.13889	0.889537	0.948965	FALSE	FALSE
8680	ENSG00000147813	NAPRT	8	q24.3	143574785	143578649	-0.140228	0.88848	0.948109	FALSE	FALSE
8681	ENSG00000179058	C9orf50	9	q34.11	129612225	129620776	-0.141526	0.887454	0.947323	FALSE	FALSE
8682	ENSG00000182885	ADGRG3	16	q21	57668187	57689378	-0.141937	0.88713	0.947103	FALSE	FALSE
8683	ENSG00000115919	KYNU	2	q22.2	142877498	143055832	-0.142497	0.886688	0.946936	FALSE	FALSE
8684	ENSG00000105258	POLR2I	19	q13.12	36113710	36115346	-0.142739	0.886496	0.946794	FALSE	FALSE
8685	ENSG00000188428	BLOC1S5	6	p24.3	8013567	8064414	-0.143209	0.886125	0.946582	FALSE	FALSE
8686	ENSG00000057294	PKP2	12	p11.21	32790745	32896840	-0.143528	0.885873	0.946374	FALSE	FALSE
8687	ENSG00000197580	BCO2	11	q23.1	112175467	112224699	-0.14402	0.885485	0.946126	FALSE	FALSE
8688	ENSG00000151498	ACAD8	11	q25	134253495	134265855	-0.144101	0.885421	0.946126	FALSE	FALSE
8689	ENSG00000248405	PRR5-ARHGAP8	22	q13.31	44702233	44862706	-0.144481	0.885121	0.946002	FALSE	FALSE
8690	ENSG00000115474	KCNJ13	2	q37.1	232766464	232776568	-0.144536	0.885077	0.946002	FALSE	FALSE
8691	ENSG00000114353	GNAI2	3	p21.31	50226292	50259355	-0.144612	0.885017	0.946002	FALSE	FALSE
8692	ENSG00000203797	DDO	6	q21	110391771	110415562	-0.144748	0.88491	0.946002	FALSE	FALSE
8693	ENSG00000122223	CD244	1	q23.3	160830160	160862855	-0.144896	0.884793	0.946002	FALSE	FALSE
8694	ENSG00000154222	CC2D1B	1	p32.3	52345723	52366193	-0.145154	0.884589	0.945866	FALSE	FALSE
8695	ENSG00000204710	SPDYC	11	q13.1	65170154	65173244	-0.145169	0.884578	0.945866	FALSE	FALSE
8696	ENSG00000119421	NDUFA8	9	q33.2	122144058	122159819	-0.14545	0.884356	0.945772	FALSE	FALSE
8697	ENSG00000140564	FURIN	15	q26.1	90868592	90883458	-0.145533	0.88429	0.945772	FALSE	FALSE
8698	ENSG00000083544	TDRD3	13	q21.2	60396457	60573878	-0.146018	0.883907	0.945692	FALSE	FALSE
8699	ENSG00000134970	TMED7	5	q22.3	115613508	115632992	-0.146447	0.883569	0.945453	FALSE	FALSE
8700	ENSG00000104408	EIF3E	8	q23.1	108201216	108435333	-0.146914	0.8832	0.945244	FALSE	FALSE
8701	ENSG00000187474	FPR3	19	q13.41	51795163	51826189	-0.147198	0.882975	0.945127	FALSE	FALSE
8702	ENSG00000038295	TLL1	4	q32.3	165873258	166103895	-0.147553	0.882696	0.944951	FALSE	FALSE
8703	ENSG00000172794	RAB37	17	q25.1	74670578	74747335	-0.148105	0.88226	0.944608	FALSE	FALSE
8704	ENSG00000005981	ASB4	7	q21.3	95478444	95540232	-0.149049	0.881515	0.943871	FALSE	FALSE
8705	ENSG00000132305	IMMT	2	p11.2	86143932	86195770	-0.149196	0.881399	0.943809	FALSE	FALSE
8706	ENSG00000074966	TXK	4	p12	48066393	48134256	-0.149392	0.881244	0.943786	FALSE	FALSE
8707	ENSG00000108878	CACNG1	17	q24.2	67044590	67056797	-0.149528	0.881137	0.943775	FALSE	FALSE
8708	ENSG00000255398	HCAR3	12	q24.31	122714756	122716892	-0.149669	0.881026	0.943775	FALSE	FALSE
8709	ENSG00000149968	MMP3	11	q22.2	102835801	102843803	-0.149847	0.880885	0.943765	FALSE	FALSE
8710	ENSG00000164061	BSN	3	p21.31	49554489	49671545	-0.150091	0.880693	0.943765	FALSE	FALSE
8711	ENSG00000171016	PYGO1	15	q21.3	55538890	55588947	-0.150716	0.8802	0.943388	FALSE	FALSE
8712	ENSG00000182544	MFSD5	12	q13.13	53251251	53254405	-0.150937	0.880026	0.943324	FALSE	FALSE
8713	ENSG00000131069	ACSS2	20	q11.22	34872146	34927962	-0.151134	0.87987	0.943219	FALSE	FALSE
8714	ENSG00000186529	CYP4F3	19	p13.12	15640897	15662825	-0.151752	0.879383	0.94282	FALSE	FALSE
8715	ENSG00000166260	COX11	17	q22	54951902	54968785	-0.153014	0.878387	0.942037	FALSE	FALSE
8716	ENSG00000127452	FBXL12	19	p13.2	9810267	9827816	-0.153436	0.878054	0.941889	FALSE	FALSE
8717	ENSG00000157020	SEC13	3	p25.3	10293131	10321178	-0.153905	0.877684	0.941701	FALSE	FALSE
8718	ENSG00000160868	CYP3A4	7	q22.1	99756960	99784265	-0.154233	0.877426	0.941622	FALSE	FALSE
8719	ENSG00000146802	TMEM168	7	q31.1	112762382	112790592	-0.15456	0.877168	0.941474	FALSE	FALSE
8720	ENSG00000111886	GABRR2	6	q15	89257208	89315299	-0.15511	0.876734	0.94115	FALSE	FALSE
8721	ENSG00000166164	BRD7	16	q12.1	50313487	50368934	-0.155377	0.876524	0.941125	FALSE	FALSE
8722	ENSG00000132692	BCAN	1	q23.1	156641390	156659532	-0.155614	0.876337	0.941088	FALSE	FALSE
8723	ENSG00000131153	GINS2	16	q24.1	85676198	85690073	-0.155724	0.876251	0.941063	FALSE	FALSE
8724	ENSG00000059378	PARP12	7	q34	140023744	140063721	-0.155912	0.876103	0.941027	FALSE	FALSE
8725	ENSG00000177679	SRRM3	7	q11.23	76201900	76287288	-0.156294	0.875801	0.940826	FALSE	FALSE
8726	ENSG00000080166	DCT	13	q32.1	94436808	94479682	-0.156546	0.875603	0.940746	FALSE	FALSE
8727	ENSG00000005102	MEOX1	17	q21.31	43640388	43661954	-0.156574	0.875581	0.940746	FALSE	FALSE
8728	ENSG00000185614	INKA1	3	p21.31	49803254	49805030	-0.156789	0.875411	0.940746	FALSE	FALSE
8729	ENSG00000157107	FCHO2	5	q13.2	72955981	73090522	-0.156857	0.875358	0.940746	FALSE	FALSE
8730	ENSG00000104723	TUSC3	8	p22	15417215	15766649	-0.156887	0.875334	0.940746	FALSE	FALSE
8731	ENSG00000175416	CLTB	5	q35.2	176392455	176416569	-0.157167	0.875114	0.940704	FALSE	FALSE
8732	ENSG00000012504	NR1H4	12	q23.1	100473708	100564413	-0.157658	0.874726	0.940411	FALSE	FALSE
8733	ENSG00000204001	LCN8	9	q34.3	136754386	136758543	-0.157894	0.87454	0.940334	FALSE	FALSE
8734	ENSG00000137720	C11orf1	11	q23.1	111878935	111885975	-0.157996	0.87446	0.94031	FALSE	FALSE
8735	ENSG00000121741	ZMYM2	13	q12.11	19958670	20091829	-0.158075	0.874397	0.94031	FALSE	FALSE
8736	ENSG00000138363	ATIC	2	q35	215311817	215349773	-0.158364	0.87417	0.940183	FALSE	FALSE
8737	ENSG00000174437	ATP2A2	12	q24.11	110280756	110351093	-0.158481	0.874077	0.940145	FALSE	FALSE
8738	ENSG00000205549	C9orf92	9	p22.3	16203935	16410990	-0.158565	0.874012	0.940136	FALSE	FALSE
8739	ENSG00000168754	FAM178B	2	q11.2	96875882	96986592	-0.158847	0.873789	0.939958	FALSE	FALSE
8740	ENSG00000117215	PLA2G2D	1	p36.12	20111939	20119566	-0.158864	0.873776	0.939958	FALSE	FALSE
8741	ENSG00000100290	BIK	22	q13.2	43110748	43129712	-0.158886	0.873758	0.939958	FALSE	FALSE
8742	ENSG00000122435	TRMT13	1	p21.2	100133150	100150497	-0.159173	0.873532	0.93988	FALSE	FALSE
8743	ENSG00000082684	SEMA5B	3	q21.1	122909082	123028605	-0.15932	0.873417	0.939866	FALSE	FALSE
8744	ENSG00000178732	GP5	3	q29	194394821	194398354	-0.159653	0.873154	0.939707	FALSE	FALSE
8745	ENSG00000188554	NBR1	17	q21.31	43170481	43211689	-0.160051	0.872841	0.939618	FALSE	FALSE
8746	ENSG00000048471	SNX29	16	p13.13	11976737	12574289	-0.160099	0.872803	0.939618	FALSE	FALSE
8747	ENSG00000033100	CHPF2	7	q36.1	151232489	151238827	-0.160163	0.872753	0.939618	FALSE	FALSE
8748	ENSG00000111110	PPM1H	12	q14.2	62643982	62935037	-0.160216	0.872711	0.939618	FALSE	FALSE
8749	ENSG00000127220	ABHD8	19	p13.11	17292131	17310236	-0.160809	0.872244	0.939406	FALSE	FALSE
8750	ENSG00000076604	TRAF4	17	q11.2	28743984	28750958	-0.161016	0.872081	0.939292	FALSE	FALSE
8751	ENSG00000164932	CTHRC1	8	q22.3	103371515	103382997	-0.161126	0.871994	0.939292	FALSE	FALSE
8752	ENSG00000243772	KIR2DL3	19	q13.42	54738515	54753052	-0.161531	0.871675	0.939122	FALSE	FALSE
8753	ENSG00000169592	INO80E	16	p11.2	29995294	30005793	-0.161537	0.87167	0.939122	FALSE	FALSE
8754	ENSG00000010244	ZNF207	17	q11.2	32350117	32381886	-0.162095	0.871231	0.93887	FALSE	FALSE
8755	ENSG00000143314	MRPL24	1	q23.1	156737303	156741590	-0.162448	0.870953	0.938781	FALSE	FALSE
8756	ENSG00000127377	CRYGN	7	q36.1	151428835	151440813	-0.162606	0.870829	0.938745	FALSE	FALSE
8757	ENSG00000164548	TRA2A	7	p15.3	23504780	23532041	-0.162648	0.870795	0.938745	FALSE	FALSE
8758	ENSG00000168615	ADAM9	8	p11.22	38996869	39105144	-0.162751	0.870714	0.938745	FALSE	FALSE
8759	ENSG00000171044	XKR6	8	p23.1	10896045	11201366	-0.162879	0.870614	0.938699	FALSE	FALSE
8760	ENSG00000100139	MICALL1	22	q13.1	37905657	37942822	-0.162903	0.870595	0.938699	FALSE	FALSE
8761	ENSG00000143653	SCCPDH	1	q44	246724047	246768137	-0.163048	0.87048	0.938699	FALSE	FALSE
8762	ENSG00000116176	TPSG1	16	p13.3	1221651	1225257	-0.163496	0.870128	0.938699	FALSE	FALSE
8763	ENSG00000182446	NPLOC4	17	q25.3	81556887	81648465	-0.163636	0.870018	0.938673	FALSE	FALSE
8764	ENSG00000138674	SEC31A	4	q21.22	82818661	82901166	-0.164195	0.869578	0.938404	FALSE	FALSE
8765	ENSG00000163497	FEV	2	q35	218981087	218985657	-0.16446	0.869369	0.938398	FALSE	FALSE
8766	ENSG00000205358	MT1H	16	q13	56669814	56671129	-0.164547	0.8693	0.938393	FALSE	FALSE
8767	ENSG00000166446	CDYL2	16	q23.2	80597906	80804329	-0.165341	0.868676	0.937904	FALSE	FALSE
8768	ENSG00000184459	BPIFC	22	q12.3	32413847	32464484	-0.165672	0.868415	0.937739	FALSE	FALSE
8769	ENSG00000135446	CDK4	12	q14.1	57747727	57756013	-0.165884	0.868248	0.937628	FALSE	FALSE
8770	ENSG00000160072	ATAD3B	1	p36.33	1471769	1497848	-0.166103	0.868076	0.937503	FALSE	FALSE
8771	ENSG00000186583	SPATC1	8	q24.3	144012414	144047085	-0.166202	0.867998	0.937481	FALSE	FALSE
8772	ENSG00000259371	AL136295.3	14	q12	24120956	24131829	-0.166284	0.867934	0.937481	FALSE	FALSE
8773	ENSG00000185689	C6orf201	6	p25.2	4079206	4130951	-0.166414	0.867831	0.937481	FALSE	FALSE
8774	ENSG00000173928	SWSAP1	19	p13.2	11374685	11376951	-0.166796	0.86753	0.937347	FALSE	FALSE
8775	ENSG00000130283	GDF1	19	p13.11	18868545	18896096	-0.166806	0.867522	0.937347	FALSE	FALSE
8776	ENSG00000049192	ADAMTS6	5	q12.3	65148736	65481920	-0.167189	0.867221	0.937303	FALSE	FALSE
8777	ENSG00000177455	CD19	16	p11.2	28931939	28939346	-0.167348	0.867096	0.937248	FALSE	FALSE
8778	ENSG00000184838	PRR16	5	q23.1	120464278	120687332	-0.167406	0.86705	0.937248	FALSE	FALSE
8779	ENSG00000166979	EVA1C	21	q22.11	32412006	32515397	-0.167504	0.866973	0.937248	FALSE	FALSE
8780	ENSG00000183723	CMTM4	16	q22.1	66614750	66696707	-0.168201	0.866425	0.937005	FALSE	FALSE
8781	ENSG00000119541	VPS4B	18	q21.33	63389190	63422483	-0.168263	0.866376	0.937005	FALSE	FALSE
8782	ENSG00000157168	NRG1	8	p12	31639386	32767959	-0.168739	0.866002	0.937005	FALSE	FALSE
8783	ENSG00000151929	BAG3	10	q26.11	119651370	119677819	-0.169042	0.865763	0.93692	FALSE	FALSE
8784	ENSG00000139352	ASCL1	12	q23.2	102957686	102960516	-0.169223	0.865621	0.936827	FALSE	FALSE
8785	ENSG00000043462	LCP2	5	q35.1	170246237	170298227	-0.169274	0.865581	0.936827	FALSE	FALSE
8786	ENSG00000091640	SPAG7	17	p13.2	4959226	4967872	-0.169365	0.86551	0.936827	FALSE	FALSE
8787	ENSG00000198721	ECI2	6	p25.2	4115689	4135597	-0.169408	0.865476	0.936827	FALSE	FALSE
8788	ENSG00000115361	ACADL	2	q34	210187939	210225491	-0.16987	0.865112	0.936554	FALSE	FALSE
8789	ENSG00000088053	GP6	19	q13.42	55013705	55038264	-0.170097	0.864934	0.936554	FALSE	FALSE
8790	ENSG00000154274	C4orf19	4	p14	37453941	37623495	-0.170181	0.864868	0.936554	FALSE	FALSE
8791	ENSG00000137955	RABGGTB	1	p31.1	75786197	75795079	-0.170385	0.864707	0.936519	FALSE	FALSE
8792	ENSG00000001460	STPG1	1	p36.11	24356999	24416934	-0.170654	0.864495	0.936356	FALSE	FALSE
8793	ENSG00000154856	APCDD1	18	p11.22	10454628	10489948	-0.170734	0.864433	0.936356	FALSE	FALSE
8794	ENSG00000183439	TRIM61	4	q32.3	164954446	164977668	-0.170933	0.864277	0.936356	FALSE	FALSE
8795	ENSG00000163492	CCDC141	2	q31.2	178829757	179050086	-0.170936	0.864274	0.936356	FALSE	FALSE
8796	ENSG00000187566	NHLRC1	6	p22.3	18120440	18122687	-0.17147	0.863854	0.93609	FALSE	FALSE
8797	ENSG00000122694	GLIPR2	9	p13.3	36136536	36163913	-0.171519	0.863816	0.93609	FALSE	FALSE
8798	ENSG00000261934	PCDHGA9	5	q31.3	141402932	141512979	-0.17202	0.863422	0.936021	FALSE	FALSE
8799	ENSG00000205929	C21orf62	21	q22.11	32793564	32813743	-0.172142	0.863326	0.936012	FALSE	FALSE
8800	ENSG00000198919	DZIP3	3	q13.13	108589682	108694846	-0.172228	0.863258	0.936001	FALSE	FALSE
8801	ENSG00000133115	STOML3	13	q13.3	38965925	38991066	-0.172256	0.863236	0.936001	FALSE	FALSE
8802	ENSG00000178950	GAK	4	p16.3	849276	932373	-0.172496	0.863048	0.935937	FALSE	FALSE
8803	ENSG00000198546	ZNF511	10	q26.3	133308475	133313162	-0.172544	0.86301	0.935937	FALSE	FALSE
8804	ENSG00000106609	TMEM248	7	q11.21	66921225	66958551	-0.173197	0.862497	0.935484	FALSE	FALSE
8805	ENSG00000115590	IL1R2	2	q11.2	101991844	102028544	-0.173216	0.862482	0.935484	FALSE	FALSE
8806	ENSG00000139890	REM2	14	q11.2	22883165	22887686	-0.173732	0.862076	0.93516	FALSE	FALSE
8807	ENSG00000058404	CAMK2B	7	p13	44217150	44334577	-0.174077	0.861805	0.934982	FALSE	FALSE
8808	ENSG00000142513	ACP4	19	q13.33	50790415	50795224	-0.174123	0.861769	0.934982	FALSE	FALSE
8809	ENSG00000116191	RALGPS2	1	q25.2	178725147	178921841	-0.174464	0.861501	0.934837	FALSE	FALSE
8810	ENSG00000251380	DCANP1	5	q31.1	135444214	135447348	-0.174632	0.861369	0.934756	FALSE	FALSE
8811	ENSG00000100485	SOS2	14	q21.3	50117120	50231558	-0.174843	0.861203	0.934638	FALSE	FALSE
8812	ENSG00000156535	CD109	6	q13	73695785	73828316	-0.174955	0.861115	0.934604	FALSE	FALSE
8813	ENSG00000138079	SLC3A1	2	p21	44275458	44321494	-0.175125	0.860981	0.934521	FALSE	FALSE
8814	ENSG00000161243	FBXO27	19	q13.2	38990714	39032785	-0.175548	0.860649	0.934408	FALSE	FALSE
8815	ENSG00000186818	LILRB4	19	q13.42	54643889	54670359	-0.175604	0.860605	0.934408	FALSE	FALSE
8816	ENSG00000154978	VOPP1	7	p11.2	55436056	55572988	-0.175667	0.860555	0.934408	FALSE	FALSE
8817	ENSG00000205544	TMEM256	17	p13.1	7402975	7404137	-0.176384	0.859992	0.933942	FALSE	FALSE
8818	ENSG00000120328	PCDHB12	5	q31.3	141208697	141212571	-0.176579	0.859839	0.933942	FALSE	FALSE
8819	ENSG00000091651	ORC6	16	q11.2	46689643	46698394	-0.176601	0.859822	0.933942	FALSE	FALSE
8820	ENSG00000101246	ARFRP1	20	q13.33	63698642	63708025	-0.176819	0.859651	0.9339	FALSE	FALSE
8821	ENSG00000134899	ERCC5	13	q33.1	102807146	102876001	-0.176846	0.859629	0.9339	FALSE	FALSE
8822	ENSG00000130005	GAMT	19	p13.3	1397026	1401570	-0.177048	0.859471	0.9339	FALSE	FALSE
8823	ENSG00000100416	TRMU	22	q13.31	46330875	46357340	-0.177351	0.859232	0.933859	FALSE	FALSE
8824	ENSG00000049249	TNFRSF9	1	p36.23	7915894	7943165	-0.177435	0.859166	0.933849	FALSE	FALSE
8825	ENSG00000198795	ZNF521	18	q11.2	25061926	25352190	-0.177501	0.859115	0.933849	FALSE	FALSE
8826	ENSG00000161547	SRSF2	17	q25.1	76734115	76737374	-0.1777	0.858959	0.933809	FALSE	FALSE
8827	ENSG00000149328	GLB1L2	11	q25	134331874	134378341	-0.177894	0.858806	0.933744	FALSE	FALSE
8828	ENSG00000118762	PKD2	4	q22.1	88007668	88077777	-0.180436	0.856811	0.932463	FALSE	FALSE
8829	ENSG00000138821	SLC39A8	4	q24	102251041	102431258	-0.180799	0.856525	0.932277	FALSE	FALSE
8830	ENSG00000178568	ERBB4	2	q34	211375717	212538841	-0.180851	0.856485	0.932277	FALSE	FALSE
8831	ENSG00000110025	SNX15	11	q13.1	65027408	65040572	-0.18091	0.856438	0.932277	FALSE	FALSE
8832	ENSG00000169567	HINT1	5	q23.3	131159027	131171735	-0.181054	0.856325	0.932244	FALSE	FALSE
8833	ENSG00000154310	TNIK	3	q26.31	171061339	171460408	-0.181633	0.855871	0.931811	FALSE	FALSE
8834	ENSG00000165556	CDX2	13	q12.2	27962137	27971139	-0.182126	0.855484	0.931515	FALSE	FALSE
8835	ENSG00000160179	ABCG1	21	q22.3	42199689	42297244	-0.182336	0.855319	0.931458	FALSE	FALSE
8836	ENSG00000131845	ZNF304	19	q13.43	57351307	57359898	-0.182523	0.855172	0.931361	FALSE	FALSE
8837	ENSG00000093183	SEC22C	3	p22.1	42547969	42601080	-0.182544	0.855156	0.931361	FALSE	FALSE
8838	ENSG00000014914	MTMR11	1	q21.2	149928651	149936869	-0.182683	0.855047	0.931361	FALSE	FALSE
8839	ENSG00000151702	FLI1	11	q24.3	128686535	128813267	-0.183595	0.854331	0.930816	FALSE	FALSE
8840	ENSG00000140403	DNAJA4	15	q25.1	78264086	78282196	-0.18405	0.853974	0.930489	FALSE	FALSE
8841	ENSG00000188215	DCUN1D3	16	p12.3	20854925	20900384	-0.184624	0.853524	0.930193	FALSE	FALSE
8842	ENSG00000158517	NCF1	7	q11.23	74773962	74789315	-0.184913	0.853297	0.930122	FALSE	FALSE
8843	ENSG00000110218	PANX1	11	q21	94128928	94181972	-0.18547	0.85286	0.929729	FALSE	FALSE
8844	ENSG00000131462	TUBG1	17	q21.2	42609676	42615234	-0.185512	0.852827	0.929729	FALSE	FALSE
8845	ENSG00000248672	LY75-CD302	2	q24.2	159771851	159904710	-0.185647	0.852722	0.929729	FALSE	FALSE
8846	ENSG00000174776	WDR49	3	q26.1	167478684	167653983	-0.18624	0.852256	0.92942	FALSE	FALSE
8847	ENSG00000118985	ELL2	5	q15	95885098	95962071	-0.186513	0.852042	0.929372	FALSE	FALSE
8848	ENSG00000111271	ACAD10	12	q24.12	111686056	111757107	-0.186621	0.851957	0.929372	FALSE	FALSE
8849	ENSG00000139970	RTN1	14	q23.1	59595976	59870966	-0.186762	0.851847	0.929372	FALSE	FALSE
8850	ENSG00000126878	AIF1L	9	q34.12	131096476	131123152	-0.187029	0.851638	0.929372	FALSE	FALSE
8851	ENSG00000164916	FOXK1	7	p22.1	4682309	4771443	-0.187038	0.851631	0.929372	FALSE	FALSE
8852	ENSG00000109381	ELF2	4	q31.1	139028112	139177218	-0.18709	0.85159	0.929372	FALSE	FALSE
8853	ENSG00000131508	UBE2D2	5	q31.2	139526431	139628433	-0.187902	0.850953	0.929188	FALSE	FALSE
8854	ENSG00000039123	MTREX	5	q11.2	55307760	55425581	-0.188423	0.850545	0.928913	FALSE	FALSE
8855	ENSG00000089057	SLC23A2	20	p13	4852356	5010293	-0.188596	0.850409	0.928827	FALSE	FALSE
8856	ENSG00000166483	WEE1	11	p15.4	9573681	9593457	-0.188671	0.850351	0.928825	FALSE	FALSE
8857	ENSG00000168685	IL7R	5	p13.2	35852695	35879603	-0.188715	0.850316	0.928825	FALSE	FALSE
8858	ENSG00000180611	MB21D2	3	q29	192796815	192918161	-0.188808	0.850243	0.928825	FALSE	FALSE
8859	ENSG00000188042	ARL4C	2	q37.1	234493041	234497053	-0.188916	0.850159	0.928825	FALSE	FALSE
8860	ENSG00000102935	ZNF423	16	q12.1	49487524	49857919	-0.189003	0.850091	0.928825	FALSE	FALSE
8861	ENSG00000144063	MALL	2	q13	110083870	110116566	-0.189401	0.849779	0.928571	FALSE	FALSE
8862	ENSG00000069812	HES2	1	p36.31	6412418	6424670	-0.189844	0.849431	0.928315	FALSE	FALSE
8863	ENSG00000101216	GMEB2	20	q13.33	63587602	63627041	-0.189845	0.849431	0.928315	FALSE	FALSE
8864	ENSG00000120868	APAF1	12	q23.1	98645141	98735433	-0.190031	0.849285	0.928279	FALSE	FALSE
8865	ENSG00000163156	SCNM1	1	q21.3	151156664	151170297	-0.190034	0.849283	0.928279	FALSE	FALSE
8866	ENSG00000196975	ANXA4	2	p13.3	69644425	69827100	-0.19046	0.848949	0.928159	FALSE	FALSE
8867	ENSG00000129245	FXR2	17	p13.1	7591230	7614871	-0.190689	0.848769	0.92805	FALSE	FALSE
8868	ENSG00000144362	PHOSPHO2	2	q31.1	169694454	169701708	-0.192151	0.847624	0.927206	FALSE	FALSE
8869	ENSG00000137414	FAM8A1	6	p22.3	17600355	17611719	-0.192292	0.847513	0.927146	FALSE	FALSE
8870	ENSG00000138152	BTBD16	10	q26.13	122271306	122338162	-0.192912	0.847028	0.926739	FALSE	FALSE
8871	ENSG00000183624	HMCES	3	q21.3	129278828	129306186	-0.192919	0.847022	0.926739	FALSE	FALSE
8872	ENSG00000164091	WDR82	3	p21.2	52254421	52288020	-0.193067	0.846907	0.92673	FALSE	FALSE
8873	ENSG00000136718	IMP4	2	q21.1	130342225	130347810	-0.193151	0.846841	0.92672	FALSE	FALSE
8874	ENSG00000130772	MED18	1	p35.3	28329002	28335967	-0.193152	0.84684	0.92672	FALSE	FALSE
8875	ENSG00000088179	PTPN4	2	q14.2	119759631	119983818	-0.193251	0.846762	0.92672	FALSE	FALSE
8876	ENSG00000169442	CD52	1	p36.11	26317957	26320523	-0.193387	0.846656	0.926703	FALSE	FALSE
8877	ENSG00000228594	FNDC10	1	p36.33	1598012	1600096	-0.193558	0.846522	0.92668	FALSE	FALSE
8878	ENSG00000166105	GLB1L3	11	q25	134274245	134319564	-0.193561	0.84652	0.92668	FALSE	FALSE
8879	ENSG00000125780	TGM3	20	p13	2296001	2341078	-0.193759	0.846365	0.926632	FALSE	FALSE
8880	ENSG00000163510	CWC22	2	q31.3	179944876	180007113	-0.193769	0.846357	0.926632	FALSE	FALSE
8881	ENSG00000183396	TMEM89	3	p21.31	48620759	48621855	-0.193795	0.846336	0.926632	FALSE	FALSE
8882	ENSG00000173660	UQCRH	1	p33	46303631	46316776	-0.194073	0.846119	0.926548	FALSE	FALSE
8883	ENSG00000179915	NRXN1	2	p16.3	49918505	51225575	-0.194143	0.846064	0.926548	FALSE	FALSE
8884	ENSG00000082213	C5orf22	5	p13.3	31532266	31555058	-0.19425	0.84598	0.92652	FALSE	FALSE
8885	ENSG00000128228	SDF2L1	22	q11.21	21642261	21644298	-0.194796	0.845552	0.926299	FALSE	FALSE
8886	ENSG00000171557	FGG	4	q32.1	154604134	154612967	-0.195326	0.845137	0.92603	FALSE	FALSE
8887	ENSG00000250565	ATP6V1E2	2	p21	46490750	46542557	-0.195806	0.844762	0.925882	FALSE	FALSE
8888	ENSG00000174125	TLR1	4	p14	38790677	38856817	-0.195915	0.844676	0.925882	FALSE	FALSE
8889	ENSG00000180817	PPA1	10	q22.1	70202830	70233911	-0.195954	0.844646	0.925882	FALSE	FALSE
8890	ENSG00000261884	AC040162.1	16	q22.1	67929614	67936017	-0.196075	0.844551	0.925882	FALSE	FALSE
8891	ENSG00000104738	MCM4	8	q11.21	47960185	47978160	-0.196331	0.844351	0.925882	FALSE	FALSE
8892	ENSG00000105447	GRWD1	19	q13.33	48445773	48457022	-0.196379	0.844314	0.925882	FALSE	FALSE
8893	ENSG00000183579	ZNRF3	22	q12.1	28883592	29057487	-0.196787	0.843994	0.925706	FALSE	FALSE
8894	ENSG00000167851	CD300A	17	q25.1	74466399	74484796	-0.196875	0.843925	0.925692	FALSE	FALSE
8895	ENSG00000255833	TIFAB	5	q31.1	135444218	135452399	-0.196966	0.843854	0.925676	FALSE	FALSE
8896	ENSG00000163600	ICOS	2	q33.2	203936748	203961577	-0.197121	0.843733	0.925605	FALSE	FALSE
8897	ENSG00000113569	NUP155	5	p13.2	37288137	37371181	-0.198154	0.842924	0.925151	FALSE	FALSE
8898	ENSG00000272636	DOC2B	17	p13.3	142789	181636	-0.198188	0.842898	0.925151	FALSE	FALSE
8899	ENSG00000075290	WNT8B	10	q24.31	100463041	100483744	-0.198417	0.842719	0.925151	FALSE	FALSE
8900	ENSG00000087095	NLK	17	q11.2	28041737	28196381	-0.198433	0.842707	0.925151	FALSE	FALSE
8901	ENSG00000148331	ASB6	9	q34.11	129634604	129642169	-0.198619	0.84256	0.925151	FALSE	FALSE
8902	ENSG00000188056	TREML4	6	p21.1	41228324	41238882	-0.19882	0.842404	0.925075	FALSE	FALSE
8903	ENSG00000180035	ZNF48	16	p11.2	30378106	30400108	-0.199023	0.842244	0.924962	FALSE	FALSE
8904	ENSG00000059915	PSD	10	q24.32	102402617	102421539	-0.199433	0.841924	0.924797	FALSE	FALSE
8905	ENSG00000184967	NOC4L	12	q24.33	132144448	132152473	-0.199499	0.841873	0.924797	FALSE	FALSE
8906	ENSG00000143162	CREG1	1	q24.2	167529117	167553805	-0.199595	0.841797	0.924781	FALSE	FALSE
8907	ENSG00000168807	SNTB2	16	q22.1	69187129	69309052	-0.199615	0.841782	0.924781	FALSE	FALSE
8908	ENSG00000129317	PUS7L	12	q12	43718993	43758817	-0.199749	0.841677	0.924781	FALSE	FALSE
8909	ENSG00000183060	LYSMD4	15	q26.3	99715697	99733561	-0.199898	0.84156	0.924781	FALSE	FALSE
8910	ENSG00000178385	PLEKHM3	2	q33.3	207821288	208025560	-0.199993	0.841486	0.924781	FALSE	FALSE
8911	ENSG00000153933	DGKE	17	q22	56834099	56869567	-0.200325	0.841226	0.924781	FALSE	FALSE
8912	ENSG00000154025	SLC5A10	17	p11.2	18950345	19022595	-0.200508	0.841084	0.924781	FALSE	FALSE
8913	ENSG00000172137	CALB2	16	q22.2	71358713	71390438	-0.200745	0.840898	0.924661	FALSE	FALSE
8914	ENSG00000159189	C1QC	1	p36.12	22643630	22648110	-0.200804	0.840852	0.924661	FALSE	FALSE
8915	ENSG00000187994	RINL	19	q13.2	38867834	38878279	-0.200853	0.840813	0.924661	FALSE	FALSE
8916	ENSG00000110195	FOLR1	11	q13.4	72189558	72196323	-0.201032	0.840674	0.924661	FALSE	FALSE
8917	ENSG00000145649	GZMA	5	q11.2	55102648	55110252	-0.201078	0.840638	0.924661	FALSE	FALSE
8918	ENSG00000173327	MAP3K11	11	q13.1	65597755	65615382	-0.201349	0.840426	0.924661	FALSE	FALSE
8919	ENSG00000110060	PUS3	11	q24.2	125893485	125903221	-0.201961	0.839947	0.924421	FALSE	FALSE
8920	ENSG00000101126	ADNP	20	q13.13	50888916	50931421	-0.201965	0.839944	0.924421	FALSE	FALSE
8921	ENSG00000130714	POMT1	9	q34.13	131502902	131523806	-0.201994	0.839922	0.924421	FALSE	FALSE
8922	ENSG00000179526	SHARPIN	8	q24.3	144098633	144108124	-0.20203	0.839893	0.924421	FALSE	FALSE
8923	ENSG00000118454	ANKRD13C	1	p31.1	70260588	70354734	-0.202784	0.839304	0.924024	FALSE	FALSE
8924	ENSG00000122870	BICC1	10	q21.1	58513140	58831437	-0.202848	0.839254	0.924024	FALSE	FALSE
8925	ENSG00000236609	ZNF853	7	p22.1	6615617	6624290	-0.202934	0.839186	0.924018	FALSE	FALSE
8926	ENSG00000141441	GAREM1	18	q12.1	32124877	32470484	-0.202979	0.839151	0.924018	FALSE	FALSE
8927	ENSG00000243444	PALM2	9	q31.3	109640788	109946703	-0.203309	0.838894	0.924006	FALSE	FALSE
8928	ENSG00000154479	CCDC173	2	q31.1	169645425	169694433	-0.203313	0.838891	0.924006	FALSE	FALSE
8929	ENSG00000174748	RPL15	3	p24.2	23916545	23924374	-0.203397	0.838825	0.924006	FALSE	FALSE
8930	ENSG00000204967	PCDHA4	5	q31.3	140806929	141012344	-0.203478	0.838762	0.924006	FALSE	FALSE
8931	ENSG00000125458	NT5C	17	q25.1	75130225	75131795	-0.203715	0.838576	0.923905	FALSE	FALSE
8932	ENSG00000124935	SCGB1D2	11	q12.3	62242210	62244808	-0.203736	0.83856	0.923905	FALSE	FALSE
8933	ENSG00000154727	GABPA	21	q21.3	25734570	25772460	-0.204103	0.838273	0.923757	FALSE	FALSE
8934	ENSG00000182584	ACTL10	20	q11.22	33666498	33668525	-0.204538	0.837933	0.92362	FALSE	FALSE
8935	ENSG00000169174	PCSK9	1	p32.3	55039548	55064852	-0.204662	0.837836	0.923586	FALSE	FALSE
8936	ENSG00000101350	KIF3B	20	q11.21	32277664	32335011	-0.205552	0.837141	0.92313	FALSE	FALSE
8937	ENSG00000183828	NUDT14	14	q32.33	105172938	105181323	-0.205952	0.836829	0.922848	FALSE	FALSE
8938	ENSG00000175482	POLD4	11	q13.2	67350777	67356972	-0.206054	0.836749	0.922848	FALSE	FALSE
8939	ENSG00000086619	ERO1B	1	q42.3	236215555	236281985	-0.206203	0.836633	0.922848	FALSE	FALSE
8940	ENSG00000162009	SSTR5	16	p13.3	1078781	1080142	-0.206633	0.836297	0.922758	FALSE	FALSE
8941	ENSG00000162039	MEIOB	16	p13.3	1833987	1884294	-0.206947	0.836051	0.922584	FALSE	FALSE
8942	ENSG00000263620	AC129492.3	17	p13.1	8150816	8162975	-0.207099	0.835933	0.922542	FALSE	FALSE
8943	ENSG00000163870	TPRA1	3	q21.3	127571266	127598267	-0.207335	0.835748	0.922463	FALSE	FALSE
8944	ENSG00000204003	AL355987.1	9	q34.3	136738167	136748453	-0.207582	0.835555	0.922374	FALSE	FALSE
8945	ENSG00000183780	SLC35F3	1	q42.2	233904933	234324516	-0.207932	0.835282	0.922259	FALSE	FALSE
8946	ENSG00000186340	THBS2	6	q27	169215780	169254044	-0.208074	0.835171	0.9222	FALSE	FALSE
8947	ENSG00000183813	CCR4	3	p22.3	32951574	32956349	-0.208247	0.835036	0.9222	FALSE	FALSE
8948	ENSG00000106258	CYP3A5	7	q22.1	99648194	99680026	-0.208315	0.834983	0.9222	FALSE	FALSE
8949	ENSG00000188643	S100A16	1	q21.3	153606886	153613145	-0.208447	0.83488	0.9222	FALSE	FALSE
8950	ENSG00000119640	ACYP1	14	q24.3	75053221	75069483	-0.20846	0.83487	0.9222	FALSE	FALSE
8951	ENSG00000140199	SLC12A6	15	q14	34229996	34338060	-0.208939	0.834496	0.922012	FALSE	FALSE
8952	ENSG00000263264	AC119396.1	19	p13.2	7348943	7383385	-0.20945	0.834097	0.921696	FALSE	FALSE
8953	ENSG00000169688	MT1B	16	q13	56651899	56653204	-0.209713	0.833892	0.921595	FALSE	FALSE
8954	ENSG00000130414	NDUFA10	2	q37.3	239892450	240025402	-0.209832	0.833799	0.921595	FALSE	FALSE
8955	ENSG00000160218	TRAPPC10	21	q22.3	44012319	44106552	-0.210167	0.833538	0.921388	FALSE	FALSE
8956	ENSG00000091831	ESR1	6	q25.1	151656691	152129619	-0.210214	0.833501	0.921388	FALSE	FALSE
8957	ENSG00000197275	RAD54B	8	q22.1	94371960	94475109	-0.210327	0.833412	0.921374	FALSE	FALSE
8958	ENSG00000177885	GRB2	17	q25.1	75318076	75405709	-0.210353	0.833392	0.921374	FALSE	FALSE
8959	ENSG00000256235	SMIM3	5	q33.1	150777946	150796734	-0.210414	0.833345	0.921374	FALSE	FALSE
8960	ENSG00000182013	PNMA8A	19	q13.32	46466491	46471563	-0.211091	0.832817	0.92115	FALSE	FALSE
8961	ENSG00000187079	TEAD1	11	p15.3	12674591	12944483	-0.211503	0.832495	0.920981	FALSE	FALSE
8962	ENSG00000168785	TSPAN5	4	q23	98470367	98658629	-0.21185	0.832224	0.920805	FALSE	FALSE
8963	ENSG00000137992	DBT	1	p21.2	100186919	100249834	-0.211943	0.832151	0.920787	FALSE	FALSE
8964	ENSG00000101680	LAMA1	18	p11.31	6941744	7117814	-0.212073	0.83205	0.920737	FALSE	FALSE
8965	ENSG00000163564	PYHIN1	1	q23.1	158930796	158977054	-0.21215	0.83199	0.920737	FALSE	FALSE
8966	ENSG00000142794	NBPF3	1	p36.12	21440128	21485005	-0.213296	0.831096	0.920151	FALSE	FALSE
8967	ENSG00000244687	UBE2V1	20	q13.13	50081124	50115959	-0.213476	0.830956	0.920085	FALSE	FALSE
8968	ENSG00000167965	MLST8	16	p13.3	2204248	2209416	-0.214058	0.830502	0.919955	FALSE	FALSE
8969	ENSG00000205339	IPO7	11	p15.4	9384622	9448126	-0.21411	0.830461	0.919955	FALSE	FALSE
8970	ENSG00000141543	EIF4A3	17	q25.3	80135214	80147183	-0.214425	0.830215	0.919762	FALSE	FALSE
8971	ENSG00000181220	ZNF746	7	q36.1	149472696	149497817	-0.214452	0.830194	0.919762	FALSE	FALSE
8972	ENSG00000145191	EIF2B5	3	q27.1	184135038	184146112	-0.214511	0.830149	0.919762	FALSE	FALSE
8973	ENSG00000166257	SCN3B	11	q24.1	123629187	123655244	-0.214609	0.830072	0.919762	FALSE	FALSE
8974	ENSG00000186648	CARMIL3	14	q11.2	24052000	24069728	-0.215186	0.829622	0.919502	FALSE	FALSE
8975	ENSG00000129455	KLK8	19	q13.41	50996007	51002711	-0.215263	0.829562	0.919502	FALSE	FALSE
8976	ENSG00000205364	MT1M	16	q13	56632233	56633986	-0.215373	0.829476	0.919502	FALSE	FALSE
8977	ENSG00000135119	RNFT2	12	q24.22	116738178	116853631	-0.215663	0.82925	0.919314	FALSE	FALSE
8978	ENSG00000179546	HTR1D	1	p36.12	23191895	23194729	-0.215672	0.829244	0.919314	FALSE	FALSE
8979	ENSG00000135686	KLHL36	16	q24.1	84648525	84667686	-0.216121	0.828894	0.919071	FALSE	FALSE
8980	ENSG00000158545	ZC3H18	16	q24.2	88570381	88631966	-0.216245	0.828797	0.91906	FALSE	FALSE
8981	ENSG00000255974	CYP2A6	19	q13.2	40843538	40850447	-0.216778	0.828381	0.918786	FALSE	FALSE
8982	ENSG00000138399	FASTKD1	2	q31.1	169529749	169573875	-0.21696	0.82824	0.918691	FALSE	FALSE
8983	ENSG00000157999	ANKRD61	7	p22.1	6031376	6036386	-0.217323	0.827957	0.918564	FALSE	FALSE
8984	ENSG00000140839	CLEC18B	16	q23.1	74408270	74421953	-0.21743	0.827873	0.918564	FALSE	FALSE
8985	ENSG00000135845	PIGC	1	q24.3	172370189	172444086	-0.217443	0.827863	0.918564	FALSE	FALSE
8986	ENSG00000125531	FNDC11	20	q13.33	63547891	63556708	-0.218107	0.827346	0.918423	FALSE	FALSE
8987	ENSG00000188257	PLA2G2A	1	p36.13	19975431	19980416	-0.218507	0.827034	0.91841	FALSE	FALSE
8988	ENSG00000112874	NUDT12	5	q21.2	103548855	103562793	-0.218833	0.82678	0.918253	FALSE	FALSE
8989	ENSG00000154642	C21orf91	21	q21.1	17788967	17819386	-0.218898	0.82673	0.918253	FALSE	FALSE
8990	ENSG00000172977	KAT5	11	q13.1	65711996	65719604	-0.218952	0.826687	0.918253	FALSE	FALSE
8991	ENSG00000148229	POLE3	9	q32	113407235	113410672	-0.219103	0.82657	0.918205	FALSE	FALSE
8992	ENSG00000182782	HCAR2	12	q24.31	122701293	122703343	-0.219396	0.826341	0.918014	FALSE	FALSE
8993	ENSG00000086548	CEACAM6	19	q13.2	41750977	41772208	-0.219473	0.826282	0.91801	FALSE	FALSE
8994	ENSG00000244482	LILRA6	19	q13.42	54236592	54242791	-0.219638	0.826153	0.917992	FALSE	FALSE
8995	ENSG00000090376	IRAK3	12	q14.3	66188879	66254622	-0.219644	0.826148	0.917992	FALSE	FALSE
8996	ENSG00000206538	VGLL3	3	p12.1	86876388	86991119	-0.219759	0.826059	0.917992	FALSE	FALSE
8997	ENSG00000166323	C11orf65	11	q22.3	108308519	108467531	-0.219805	0.826023	0.917992	FALSE	FALSE
8998	ENSG00000143631	FLG	1	q21.3	152302175	152325203	-0.220468	0.825507	0.917771	FALSE	FALSE
8999	ENSG00000185245	GP1BA	17	p13.2	4932297	4935030	-0.220532	0.825457	0.917771	FALSE	FALSE
9000	ENSG00000111254	AKAP3	12	p13.32	4615508	4649047	-0.220792	0.825254	0.917677	FALSE	FALSE
9001	ENSG00000090520	DNAJB11	3	q27.3	186567403	186585800	-0.221331	0.824835	0.917335	FALSE	FALSE
9002	ENSG00000196150	ZNF250	8	q24.3	144876497	144902168	-0.221641	0.824594	0.917129	FALSE	FALSE
9003	ENSG00000118596	SLC16A7	12	q14.1	59596067	59789855	-0.2218	0.824469	0.917053	FALSE	FALSE
9004	ENSG00000158874	APOA2	1	q23.3	161222292	161223631	-0.221947	0.824355	0.917017	FALSE	FALSE
9005	ENSG00000131050	BPIFA2	20	q11.21	33161768	33181412	-0.22214	0.824205	0.917008	FALSE	FALSE
9006	ENSG00000087053	MTMR2	11	q21	95832882	95925315	-0.222269	0.824104	0.916958	FALSE	FALSE
9007	ENSG00000173258	ZNF483	9	q31.3	111525159	111577844	-0.222552	0.823885	0.9169	FALSE	FALSE
9008	ENSG00000187416	LHFPL3	7	q22.2	104328656	104907232	-0.222603	0.823844	0.9169	FALSE	FALSE
9009	ENSG00000167992	VWCE	11	q12.2	61258286	61295424	-0.222733	0.823743	0.9169	FALSE	FALSE
9010	ENSG00000124208	TMEM189-UBE2V1	20	q13.13	50081124	50153637	-0.222755	0.823726	0.9169	FALSE	FALSE
9011	ENSG00000130783	CCDC62	12	q24.31	122774327	122827528	-0.222958	0.823568	0.9169	FALSE	FALSE
9012	ENSG00000137507	LRRC32	11	q13.5	76657524	76670747	-0.22302	0.82352	0.9169	FALSE	FALSE
9013	ENSG00000147905	ZCCHC7	9	p13.2	37120539	37358149	-0.223067	0.823483	0.9169	FALSE	FALSE
9014	ENSG00000090932	DLL3	19	q13.2	39498895	39508481	-0.223122	0.823441	0.9169	FALSE	FALSE
9015	ENSG00000162894	FCMR	1	q32.1	206904386	206923247	-0.223913	0.822825	0.9169	FALSE	FALSE
9016	ENSG00000117472	TSPAN1	1	p34.1	46175073	46185958	-0.224038	0.822728	0.9169	FALSE	FALSE
9017	ENSG00000165124	SVEP1	9	q31.3	110365251	110579880	-0.224441	0.822414	0.916757	FALSE	FALSE
9018	ENSG00000198879	SFMBT2	10	p14	7158624	7411486	-0.224724	0.822194	0.916647	FALSE	FALSE
9019	ENSG00000221944	TIGD1	2	q37.1	232547970	232550592	-0.22497	0.822002	0.91661	FALSE	FALSE
9020	ENSG00000253910	PCDHGB2	5	q31.3	141360042	141512979	-0.224977	0.821997	0.91661	FALSE	FALSE
9021	ENSG00000120053	GOT1	10	q24.2	99396870	99431569	-0.225078	0.821919	0.91661	FALSE	FALSE
9022	ENSG00000166046	TCP11L2	12	q23.3	106301929	106347015	-0.225278	0.821763	0.916531	FALSE	FALSE
9023	ENSG00000186407	CD300E	17	q25.1	74609887	74623738	-0.225375	0.821687	0.916523	FALSE	FALSE
9024	ENSG00000130818	ZNF426	19	p13.2	9523224	9538645	-0.225485	0.821602	0.916523	FALSE	FALSE
9025	ENSG00000004809	SLC22A16	6	q21	110424687	110476641	-0.225576	0.821531	0.916523	FALSE	FALSE
9026	ENSG00000160401	CFAP157	9	q34.11	127706989	127716002	-0.225852	0.821317	0.916523	FALSE	FALSE
9027	ENSG00000188573	FBLL1	5	q34	168529116	168530634	-0.226229	0.821023	0.916453	FALSE	FALSE
9028	ENSG00000273171	AC002094.3	17	q11.2	28364288	28368012	-0.226462	0.820842	0.916314	FALSE	FALSE
9029	ENSG00000198521	ZNF43	19	p12	21804949	21852125	-0.226561	0.820765	0.91629	FALSE	FALSE
9030	ENSG00000196549	MME	3	q25.2	155024124	155183729	-0.226629	0.820712	0.91629	FALSE	FALSE
9031	ENSG00000198876	DCAF12	9	p13.3	34086387	34127399	-0.226641	0.820703	0.91629	FALSE	FALSE
9032	ENSG00000148334	PTGES2	9	q34.11	128120693	128128462	-0.226967	0.82045	0.91625	FALSE	FALSE
9033	ENSG00000213937	CLDN9	16	p13.3	3012456	3014505	-0.227146	0.82031	0.916219	FALSE	FALSE
9034	ENSG00000136868	SLC31A1	9	q32	113221562	113264492	-0.227277	0.820209	0.916168	FALSE	FALSE
9035	ENSG00000128923	MINDY2	15	q21.3	58771192	58861900	-0.227362	0.820142	0.916156	FALSE	FALSE
9036	ENSG00000183208	GDPGP1	15	q26.1	90233808	90245811	-0.228026	0.819626	0.915767	FALSE	FALSE
9037	ENSG00000144119	C1QL2	2	q14.2	119156243	119158889	-0.228839	0.818994	0.915248	FALSE	FALSE
9038	ENSG00000141741	MIEN1	17	q12	39728496	39730787	-0.230289	0.817867	0.914362	FALSE	FALSE
9039	ENSG00000181638	ZFP41	8	q24.3	143246821	143262705	-0.230458	0.817736	0.914278	FALSE	FALSE
9040	ENSG00000172183	ISG20	15	q26.1	88636153	88656483	-0.23058	0.817641	0.914234	FALSE	FALSE
9041	ENSG00000133318	RTN3	11	q13.1	63681446	63759891	-0.231016	0.817302	0.91398	FALSE	FALSE
9042	ENSG00000163297	ANTXR2	4	q21.21	79901149	80125454	-0.232098	0.816462	0.91329	FALSE	FALSE
9043	ENSG00000010072	SPRTN	1	q42.2	231337104	231355023	-0.232278	0.816322	0.913203	FALSE	FALSE
9044	ENSG00000100979	PLTP	20	q13.12	45898621	45912155	-0.232596	0.816075	0.913168	FALSE	FALSE
9045	ENSG00000167306	MYO5B	18	q21.1	49822813	50195093	-0.232924	0.81582	0.913008	FALSE	FALSE
9046	ENSG00000196415	PRTN3	19	p13.3	840960	848175	-0.232935	0.815812	0.913008	FALSE	FALSE
9047	ENSG00000113645	WWC1	5	q34	168291651	168472303	-0.233023	0.815743	0.913008	FALSE	FALSE
9048	ENSG00000118407	FILIP1	6	q14.1	75291859	75493738	-0.233194	0.81561	0.91296	FALSE	FALSE
9049	ENSG00000258289	CHURC1	14	q23.3	64914361	64944591	-0.233561	0.815326	0.912828	FALSE	FALSE
9050	ENSG00000148803	FUOM	10	q26.3	133355154	133358035	-0.233636	0.815267	0.912825	FALSE	FALSE
9051	ENSG00000185274	GALNT17	7	q11.22	71132169	71713600	-0.233692	0.815224	0.912825	FALSE	FALSE
9052	ENSG00000142230	SAE1	19	q13.32	47113274	47210636	-0.233799	0.815141	0.912825	FALSE	FALSE
9053	ENSG00000165171	METTL27	7	q11.23	73834590	73842535	-0.233945	0.815028	0.912807	FALSE	FALSE
9054	ENSG00000106809	OGN	9	q22.31	92383967	92404696	-0.234764	0.814392	0.912282	FALSE	FALSE
9055	ENSG00000163444	TMEM183A	1	q32.1	203007386	203024848	-0.234933	0.814261	0.912282	FALSE	FALSE
9056	ENSG00000007038	PRSS21	16	p13.3	2817180	2826304	-0.234969	0.814233	0.912282	FALSE	FALSE
9057	ENSG00000147804	SLC39A4	8	q24.3	144409742	144416895	-0.235134	0.814105	0.912272	FALSE	FALSE
9058	ENSG00000139926	FRMD6	14	q22.1	51489100	51730727	-0.235253	0.814012	0.912272	FALSE	FALSE
9059	ENSG00000138347	MYPN	10	q21.3	68106117	68212017	-0.235282	0.813989	0.912272	FALSE	FALSE
9060	ENSG00000150782	IL18	11	q23.1	112143251	112164117	-0.235322	0.813959	0.912272	FALSE	FALSE
9061	ENSG00000171988	JMJD1C	10	q21.3	63167221	63521850	-0.235745	0.813631	0.912114	FALSE	FALSE
9062	ENSG00000226321	CROCC2	2	q37.3	240906330	240993311	-0.236932	0.81271	0.911394	FALSE	FALSE
9063	ENSG00000117676	RPS6KA1	1	p36.11	26529761	26575030	-0.237431	0.812322	0.911139	FALSE	FALSE
9064	ENSG00000139163	ETNK1	12	p12.1	22625075	22690665	-0.237638	0.812162	0.911091	FALSE	FALSE
9065	ENSG00000119147	C2orf40	2	q12.2	106063246	106078159	-0.237767	0.812062	0.911091	FALSE	FALSE
9066	ENSG00000260836	AC245033.1	15	q25.2	82536788	82573194	-0.237798	0.812038	0.911091	FALSE	FALSE
9067	ENSG00000130876	SLC7A10	19	q13.11	33208664	33225850	-0.237836	0.812008	0.911091	FALSE	FALSE
9068	ENSG00000162771	FAM71A	1	q32.3	212624474	212626778	-0.238134	0.811777	0.911091	FALSE	FALSE
9069	ENSG00000144868	TMEM108	3	q22.1	133038391	133397792	-0.238414	0.81156	0.910914	FALSE	FALSE
9070	ENSG00000256870	SLC5A8	12	q23.2	101155493	101210407	-0.238578	0.811433	0.910834	FALSE	FALSE
9071	ENSG00000090339	ICAM1	19	p13.2	10270835	10286615	-0.238682	0.811352	0.910805	FALSE	FALSE
9072	ENSG00000115539	PDCL3	2	q11.2	100562690	100576735	-0.239182	0.810964	0.910557	FALSE	FALSE
9073	ENSG00000123983	ACSL3	2	q36.1	222860934	222944639	-0.239277	0.810891	0.910537	FALSE	FALSE
9074	ENSG00000145864	GABRB2	5	q34	161288429	161549044	-0.239401	0.810795	0.910492	FALSE	FALSE
9075	ENSG00000158258	CLSTN2	3	q23	139935185	140577397	-0.239521	0.810702	0.91045	FALSE	FALSE
9076	ENSG00000101333	PLCB4	20	p12.3	9068763	9481242	-0.239871	0.810431	0.910308	FALSE	FALSE
9077	ENSG00000138380	CARF	2	q33.2	202912214	202987063	-0.240025	0.810311	0.910308	FALSE	FALSE
9078	ENSG00000120885	CLU	8	p21.1	27596917	27615031	-0.240078	0.81027	0.910308	FALSE	FALSE
9079	ENSG00000162600	OMA1	1	p32.1	58415384	58546802	-0.240104	0.810249	0.910308	FALSE	FALSE
9080	ENSG00000081019	RSBN1	1	p13.2	113761832	113812476	-0.240312	0.810088	0.910308	FALSE	FALSE
9081	ENSG00000114416	FXR1	3	q26.33	180868141	180982753	-0.240401	0.81002	0.910308	FALSE	FALSE
9082	ENSG00000170456	DENND5B	12	p11.21	31382223	31591097	-0.240673	0.809808	0.910308	FALSE	FALSE
9083	ENSG00000258864	AC008575.1	5	q22.2	112827213	112867582	-0.24086	0.809663	0.910308	FALSE	FALSE
9084	ENSG00000100593	ISM2	14	q24.3	77474394	77498850	-0.240996	0.809558	0.910308	FALSE	FALSE
9085	ENSG00000140263	SORD	15	q21.1	45023104	45077185	-0.241012	0.809546	0.910308	FALSE	FALSE
9086	ENSG00000212126	TAS2R50	12	p13.2	10985913	10986912	-0.241384	0.809258	0.910262	FALSE	FALSE
9087	ENSG00000189157	FAM47E	4	q21.1	76214040	76283780	-0.24177	0.808958	0.910112	FALSE	FALSE
9088	ENSG00000196431	CRYBA4	22	q12.1	26621964	26630672	-0.242001	0.80878	0.910037	FALSE	FALSE
9089	ENSG00000004478	FKBP4	12	p13.33	2794953	2805423	-0.242379	0.808486	0.909935	FALSE	FALSE
9090	ENSG00000163687	DNASE1L3	3	p14.3	58192257	58214697	-0.242704	0.808235	0.909798	FALSE	FALSE
9091	ENSG00000134321	RSAD2	2	p25.2	6865806	6898239	-0.242881	0.808098	0.909769	FALSE	FALSE
9092	ENSG00000170871	KIAA0232	4	p16.1	6781375	6884170	-0.242989	0.808014	0.909737	FALSE	FALSE
9093	ENSG00000147614	ATP6V0D2	8	q21.3	85987323	86154228	-0.243594	0.807545	0.909405	FALSE	FALSE
9094	ENSG00000196218	RYR1	19	q13.2	38433699	38587564	-0.243676	0.807481	0.909405	FALSE	FALSE
9095	ENSG00000188883	KLRG2	7	q34	139452690	139483712	-0.245069	0.806403	0.908485	FALSE	FALSE
9096	ENSG00000133028	SCO1	17	p13.1	10672474	10698375	-0.24555	0.80603	0.908252	FALSE	FALSE
9097	ENSG00000104432	IL7	8	q21.13	78675743	78805523	-0.246076	0.805624	0.907919	FALSE	FALSE
9098	ENSG00000116962	NID1	1	q42.3	235975830	236065162	-0.246154	0.805563	0.907919	FALSE	FALSE
9099	ENSG00000008952	SEC62	3	q26.2	169966635	169998373	-0.246361	0.805403	0.907919	FALSE	FALSE
9100	ENSG00000166796	LDHC	11	p15.1	18412307	18452058	-0.24741	0.804591	0.907379	FALSE	FALSE
9101	ENSG00000118785	SPP1	4	q22.1	87975650	87983426	-0.247446	0.804563	0.907379	FALSE	FALSE
9102	ENSG00000166359	WDR88	19	q13.11	33132090	33175795	-0.248337	0.803874	0.906882	FALSE	FALSE
9103	ENSG00000135914	HTR2B	2	q37.1	231108230	231125118	-0.24914	0.803252	0.906368	FALSE	FALSE
9104	ENSG00000184730	APOBR	16	p12.1	28494649	28498970	-0.249832	0.802717	0.905951	FALSE	FALSE
9105	ENSG00000105619	TFPT	19	q13.42	54107013	54115675	-0.249913	0.802654	0.905951	FALSE	FALSE
9106	ENSG00000127838	PNKD	2	q35	218270392	218346793	-0.250424	0.80226	0.905622	FALSE	FALSE
9107	ENSG00000273217	AC008695.1	5	q31.1	131425891	131796983	-0.250875	0.801911	0.905415	FALSE	FALSE
9108	ENSG00000137766	UNC13C	15	q21.3	53978201	54633414	-0.251439	0.801475	0.905235	FALSE	FALSE
9109	ENSG00000099992	TBC1D10A	22	q12.2	30291990	30327046	-0.251616	0.801338	0.905204	FALSE	FALSE
9110	ENSG00000253305	PCDHGB6	5	q31.3	141408021	141512979	-0.251753	0.801232	0.905148	FALSE	FALSE
9111	ENSG00000134874	DZIP1	13	q32.1	95578202	95644703	-0.251878	0.801135	0.905144	FALSE	FALSE
9112	ENSG00000105700	KXD1	19	p13.11	18557762	18569387	-0.252078	0.800981	0.905051	FALSE	FALSE
9113	ENSG00000103313	MEFV	16	p13.3	3242028	3256627	-0.252946	0.80031	0.904589	FALSE	FALSE
9114	ENSG00000134748	PRPF38A	1	p32.3	52404564	52420839	-0.253074	0.800211	0.904555	FALSE	FALSE
9115	ENSG00000164122	ASB5	4	q34.2	176213673	176277571	-0.253204	0.800111	0.904504	FALSE	FALSE
9116	ENSG00000184254	ALDH1A3	15	q26.3	100877714	100916626	-0.253414	0.799949	0.904383	FALSE	FALSE
9117	ENSG00000120742	SERP1	3	q25.1	150541994	150603228	-0.25385	0.799612	0.904065	FALSE	FALSE
9118	ENSG00000080824	HSP90AA1	14	q32.31	102080738	102139699	-0.253879	0.799589	0.904065	FALSE	FALSE
9119	ENSG00000163884	KLF15	3	q21.3	126342635	126357442	-0.254153	0.799377	0.903924	FALSE	FALSE
9120	ENSG00000198754	OXCT2	1	p34.2	39769523	39771348	-0.254467	0.799135	0.903728	FALSE	FALSE
9121	ENSG00000100028	SNRPD3	22	q11.23	24555503	24609980	-0.254723	0.798937	0.903613	FALSE	FALSE
9122	ENSG00000017260	ATP2C1	3	q22.1	130850595	131016712	-0.25484	0.798846	0.903573	FALSE	FALSE
9123	ENSG00000253873	PCDHGA11	5	q31.3	141421047	141512979	-0.254986	0.798734	0.903508	FALSE	FALSE
9124	ENSG00000197734	C14orf178	14	q24.3	77760830	77769742	-0.255237	0.79854	0.903363	FALSE	FALSE
9125	ENSG00000165185	KIAA1958	9	q32	112486847	112669397	-0.255698	0.798184	0.903261	FALSE	FALSE
9126	ENSG00000070961	ATP2B1	12	q21.33	89588049	89709300	-0.256356	0.797676	0.902904	FALSE	FALSE
9127	ENSG00000104671	DCTN6	8	p12	30156297	30183640	-0.25636	0.797673	0.902904	FALSE	FALSE
9128	ENSG00000050555	LAMC3	9	q34.12	131009082	131094473	-0.256441	0.79761	0.902904	FALSE	FALSE
9129	ENSG00000155744	FAM126B	2	q33.1	200973718	201071671	-0.25657	0.79751	0.902904	FALSE	FALSE
9130	ENSG00000106511	MEOX2	7	p21.2	15611212	15686812	-0.256829	0.797311	0.902884	FALSE	FALSE
9131	ENSG00000167460	TPM4	19	p13.12	16067021	16103005	-0.256925	0.797236	0.902874	FALSE	FALSE
9132	ENSG00000111341	MGP	12	p12.3	14881181	14885926	-0.257097	0.797104	0.902786	FALSE	FALSE
9133	ENSG00000250120	PCDHA10	5	q31.3	140855883	141012344	-0.257505	0.796789	0.90264	FALSE	FALSE
9134	ENSG00000101442	ACTR5	20	q11.23	38748442	38772520	-0.257569	0.79674	0.90264	FALSE	FALSE
9135	ENSG00000145147	SLIT2	4	p15.31	20253260	20620561	-0.258041	0.796375	0.902584	FALSE	FALSE
9136	ENSG00000165868	HSPA12A	10	q25.3	116671192	116850236	-0.25807	0.796353	0.902584	FALSE	FALSE
9137	ENSG00000104921	FCER2	19	p13.2	7688758	7702146	-0.258365	0.796125	0.90255	FALSE	FALSE
9138	ENSG00000176834	VSIG10	12	q24.23	118063593	118136026	-0.258519	0.796007	0.902478	FALSE	FALSE
9139	ENSG00000119139	TJP2	9	q21.11	69121264	69274615	-0.258739	0.795837	0.902389	FALSE	FALSE
9140	ENSG00000165606	DRGX	10	q11.23	49364181	49396016	-0.258771	0.795812	0.902389	FALSE	FALSE
9141	ENSG00000100209	HSCB	22	q12.1	28742031	28757515	-0.259171	0.795503	0.902345	FALSE	FALSE
9142	ENSG00000244754	N4BP2L2	13	q13.1	32432417	32538885	-0.259369	0.795351	0.902234	FALSE	FALSE
9143	ENSG00000113231	PDE8B	5	q13.3	77210449	77429807	-0.259747	0.795059	0.902068	FALSE	FALSE
9144	ENSG00000105821	DNAJC2	7	q22.1	103312474	103344873	-0.259763	0.795047	0.902068	FALSE	FALSE
9145	ENSG00000086598	TMED2	12	q24.31	123584531	123598577	-0.259829	0.794996	0.902068	FALSE	FALSE
9146	ENSG00000166800	LDHAL6A	11	p15.1	18455824	18479600	-0.260429	0.794533	0.901718	FALSE	FALSE
9147	ENSG00000153820	SPHKAP	2	q36.3	227979950	228181645	-0.260808	0.794241	0.901661	FALSE	FALSE
9148	ENSG00000073060	SCARB1	12	q24.31	124776856	124882668	-0.261379	0.7938	0.901513	FALSE	FALSE
9149	ENSG00000187954	CYHR1	8	q24.3	144449582	144465677	-0.26188	0.793414	0.901255	FALSE	FALSE
9150	ENSG00000105982	RNF32	7	q36.3	156640281	156677130	-0.262008	0.793315	0.901234	FALSE	FALSE
9151	ENSG00000134184	GSTM1	1	p13.3	109687814	109709039	-0.262257	0.793123	0.901079	FALSE	FALSE
9152	ENSG00000140463	BBS4	15	q24.1	72686179	72738476	-0.262984	0.792563	0.90063	FALSE	FALSE
9153	ENSG00000100122	CRYBB1	22	q12.1	26599278	26618088	-0.263258	0.792352	0.900515	FALSE	FALSE
9154	ENSG00000261594	TPBGL	11	q13.4	75240905	75243697	-0.26331	0.792312	0.900515	FALSE	FALSE
9155	ENSG00000168214	RBPJ	4	p15.2	26163455	26435131	-0.263325	0.7923	0.900515	FALSE	FALSE
9156	ENSG00000154723	ATP5PF	21	q21.3	25716503	25735673	-0.263606	0.792084	0.900515	FALSE	FALSE
9157	ENSG00000100075	SLC25A1	22	q11.21	19175575	19178830	-0.264943	0.791054	0.899538	FALSE	FALSE
9158	ENSG00000134762	DSC3	18	q12.1	30990008	31042815	-0.264963	0.791038	0.899538	FALSE	FALSE
9159	ENSG00000213714	FAM209B	20	q13.31	56533246	56536520	-0.265038	0.79098	0.899538	FALSE	FALSE
9160	ENSG00000169684	CHRNA5	15	q25.1	78565520	78595269	-0.265093	0.790937	0.899538	FALSE	FALSE
9161	ENSG00000235718	MFRP	11	q23.3	119338942	119346673	-0.265241	0.790824	0.899538	FALSE	FALSE
9162	ENSG00000152700	SAR1B	5	q31.1	134601144	134649271	-0.265578	0.790564	0.899356	FALSE	FALSE
9163	ENSG00000151892	GFRA1	10	q25.3	116056925	116273467	-0.265921	0.7903	0.899305	FALSE	FALSE
9164	ENSG00000221963	APOL6	22	q12.3	35648395	35668409	-0.266173	0.790106	0.899209	FALSE	FALSE
9165	ENSG00000196961	AP2A1	19	q13.33	49766968	49807113	-0.266299	0.790009	0.899161	FALSE	FALSE
9166	ENSG00000155903	RASA2	3	q23	141487047	141615342	-0.266325	0.789989	0.899161	FALSE	FALSE
9167	ENSG00000108784	NAGLU	17	q21.2	42536172	42544449	-0.266536	0.789826	0.899078	FALSE	FALSE
9168	ENSG00000139269	INHBE	12	q13.3	57452323	57459280	-0.266892	0.789552	0.899016	FALSE	FALSE
9169	ENSG00000173578	XCR1	3	p21.31	46017024	46027742	-0.266941	0.789515	0.899016	FALSE	FALSE
9170	ENSG00000271723	MROH7-TTC4	1	p32.3	54641786	54742308	-0.267043	0.789436	0.899008	FALSE	FALSE
9171	ENSG00000167755	KLK6	19	q13.41	50958631	50969673	-0.267416	0.789149	0.898811	FALSE	FALSE
9172	ENSG00000172831	CES2	16	q22.1	66934444	66945096	-0.267427	0.78914	0.898811	FALSE	FALSE
9173	ENSG00000196372	ASB13	10	p15.1	5638867	5666595	-0.267476	0.789103	0.898811	FALSE	FALSE
9174	ENSG00000113391	FAM172A	5	q15	93618069	94111699	-0.267685	0.788942	0.898811	FALSE	FALSE
9175	ENSG00000173805	HAP1	17	q21.2	41717742	41734644	-0.267968	0.788724	0.898725	FALSE	FALSE
9176	ENSG00000114391	RPL24	3	q12.3	101681091	101686782	-0.269167	0.787801	0.897969	FALSE	FALSE
9177	ENSG00000133606	MKRN1	7	q34	140453040	140479569	-0.270092	0.787089	0.897458	FALSE	FALSE
9178	ENSG00000196344	ADH7	4	q23	99412261	99435737	-0.270382	0.786866	0.897415	FALSE	FALSE
9179	ENSG00000186687	LYRM7	5	q23.3	131170810	131205426	-0.270733	0.786596	0.897271	FALSE	FALSE
9180	ENSG00000244020	MT1HL1	1	q43	237004103	237004418	-0.27122	0.786222	0.896906	FALSE	FALSE
9181	ENSG00000153029	MR1	1	q25.3	181033425	181061938	-0.271582	0.785944	0.896713	FALSE	FALSE
9182	ENSG00000166407	LMO1	11	p15.4	8224304	8268716	-0.27169	0.78586	0.89668	FALSE	FALSE
9183	ENSG00000142444	TIMM29	19	p13.2	10928733	10933535	-0.272125	0.785526	0.896486	FALSE	FALSE
9184	ENSG00000155313	USP25	21	q21.1	15730025	15880069	-0.272277	0.785409	0.896486	FALSE	FALSE
9185	ENSG00000168806	LCMT2	15	q15.3	43323649	43330605	-0.27249	0.785245	0.896415	FALSE	FALSE
9186	ENSG00000168878	SFTPB	2	p11.2	85657314	85668741	-0.273028	0.784832	0.896131	FALSE	FALSE
9187	ENSG00000203852	HIST2H3A	1	q21.2	149852619	149854274	-0.273099	0.784777	0.896131	FALSE	FALSE
9188	ENSG00000171303	KCNK3	2	p23.3	26692690	26733420	-0.273115	0.784765	0.896131	FALSE	FALSE
9189	ENSG00000176723	ZNF843	16	p11.2	31432593	31443160	-0.273503	0.784467	0.895901	FALSE	FALSE
9190	ENSG00000197943	PLCG2	16	q23.3	81739097	81962693	-0.273913	0.784151	0.895684	FALSE	FALSE
9191	ENSG00000223953	C1QTNF5	11	q23.3	119338939	119340940	-0.273978	0.784101	0.895684	FALSE	FALSE
9192	ENSG00000213799	ZNF845	19	q13.42	53333746	53356906	-0.274346	0.783819	0.895558	FALSE	FALSE
9193	ENSG00000130307	USHBP1	19	p13.11	17249176	17282786	-0.27482	0.783455	0.895307	FALSE	FALSE
9194	ENSG00000120324	PCDHB10	5	q31.3	141192353	141195642	-0.274948	0.783356	0.895307	FALSE	FALSE
9195	ENSG00000145569	OTULINL	5	p15.2	14581775	14615007	-0.274954	0.783352	0.895307	FALSE	FALSE
9196	ENSG00000186777	ZNF732	4	p16.3	270675	305321	-0.275041	0.783284	0.895307	FALSE	FALSE
9197	ENSG00000198944	SOWAHA	5	q31.1	132813587	132816797	-0.275157	0.783196	0.895307	FALSE	FALSE
9198	ENSG00000214447	FAM187A	17	q21.31	44899712	44905390	-0.275761	0.782732	0.895042	FALSE	FALSE
9199	ENSG00000167749	KLK4	19	q13.41	50906352	50910738	-0.276217	0.782381	0.895016	FALSE	FALSE
9200	ENSG00000181896	ZNF101	19	p13.11	19668796	19683509	-0.27639	0.782248	0.894926	FALSE	FALSE
9201	ENSG00000265817	FSBP	8	q22.1	94372170	94436952	-0.276473	0.782185	0.894916	FALSE	FALSE
9202	ENSG00000167011	NAT16	7	q22.1	101170493	101180276	-0.276504	0.782161	0.894916	FALSE	FALSE
9203	ENSG00000158480	SPATA2	20	q13.13	49903391	49915508	-0.27664	0.782057	0.894916	FALSE	FALSE
9204	ENSG00000174607	UGT8	4	q26	114598455	114678224	-0.276644	0.782053	0.894916	FALSE	FALSE
9205	ENSG00000100433	KCNK10	14	q31.3	88180103	88326907	-0.276716	0.781998	0.894916	FALSE	FALSE
9206	ENSG00000171823	FBXL14	12	p13.33	1565993	1594165	-0.276948	0.78182	0.894916	FALSE	FALSE
9207	ENSG00000160972	PPP1R16A	8	q24.3	144477969	144502121	-0.276974	0.7818	0.894916	FALSE	FALSE
9208	ENSG00000146070	PLA2G7	6	p12.3	46704201	46735693	-0.276989	0.781789	0.894916	FALSE	FALSE
9209	ENSG00000106344	RBM28	7	q32.1	128297685	128343908	-0.277863	0.781117	0.894631	FALSE	FALSE
9210	ENSG00000103544	VPS35L	16	p12.3	19555240	19706793	-0.277901	0.781088	0.894631	FALSE	FALSE
9211	ENSG00000100242	SUN2	22	q13.1	38734725	38794143	-0.278217	0.780846	0.894581	FALSE	FALSE
9212	ENSG00000180447	GAS1	9	q21.33	86944363	86947189	-0.278331	0.780759	0.894581	FALSE	FALSE
9213	ENSG00000185261	KIAA0825	5	q15	94152966	94618597	-0.2785	0.780628	0.894571	FALSE	FALSE
9214	ENSG00000158806	NPM2	8	p21.3	22024125	22036897	-0.279072	0.78019	0.894194	FALSE	FALSE
9215	ENSG00000145757	SPATA9	5	q15	95652181	95698711	-0.279457	0.779894	0.893978	FALSE	FALSE
9216	ENSG00000141642	ELAC1	18	q21.2	50967991	50988121	-0.279574	0.779804	0.893978	FALSE	FALSE
9217	ENSG00000204442	FAM155A	13	q33.3	107163510	107866735	-0.280854	0.778822	0.893188	FALSE	FALSE
9218	ENSG00000130811	EIF3G	19	p13.2	10115017	10119918	-0.281038	0.778681	0.893151	FALSE	FALSE
9219	ENSG00000105792	CFAP69	7	q21.13	90245174	90311063	-0.281843	0.778064	0.892881	FALSE	FALSE
9220	ENSG00000088888	MAVS	20	p13	3846799	3876123	-0.28198	0.777959	0.892822	FALSE	FALSE
9221	ENSG00000164488	DACT2	6	q27	168292830	168319754	-0.282348	0.777677	0.89261	FALSE	FALSE
9222	ENSG00000178467	P4HTM	3	p21.31	48989886	49007154	-0.283544	0.77676	0.891789	FALSE	FALSE
9223	ENSG00000139998	RAB15	14	q23.3	64945814	64973226	-0.283562	0.776746	0.891789	FALSE	FALSE
9224	ENSG00000180777	ANKRD30B	18	p11.21	14728272	14852738	-0.28393	0.776464	0.891669	FALSE	FALSE
9225	ENSG00000117362	APH1A	1	q21.2	150265399	150269580	-0.284037	0.776382	0.891637	FALSE	FALSE
9226	ENSG00000180658	OR2A4	6	q23.2	131699644	131701401	-0.284626	0.77593	0.891431	FALSE	FALSE
9227	ENSG00000138463	DIRC2	3	q21.1	122794795	122881139	-0.284943	0.775688	0.891257	FALSE	FALSE
9228	ENSG00000198146	ZNF770	15	q14	34978341	34988287	-0.285077	0.775585	0.891221	FALSE	FALSE
9229	ENSG00000119899	SLC17A5	6	q13	73593379	73654155	-0.285339	0.775384	0.891107	FALSE	FALSE
9230	ENSG00000164114	MAP9	4	q32.1	155342658	155376970	-0.28536	0.775368	0.891107	FALSE	FALSE
9231	ENSG00000112759	SLC29A1	6	p21.1	44219505	44234151	-0.285563	0.775213	0.891106	FALSE	FALSE
9232	ENSG00000120337	TNFSF18	1	q25.1	173039960	173050963	-0.28589	0.774962	0.890943	FALSE	FALSE
9233	ENSG00000035681	NSMAF	8	q12.1	58583504	58659844	-0.285892	0.774961	0.890943	FALSE	FALSE
9234	ENSG00000109738	GLRB	4	q32.1	157076057	157172090	-0.285902	0.774953	0.890943	FALSE	FALSE
9235	ENSG00000121892	PDS5A	4	p14	39822863	39977956	-0.286042	0.774846	0.890943	FALSE	FALSE
9236	ENSG00000269741	AC011473.4	19	q13.41	50996018	51009581	-0.2862	0.774725	0.89092	FALSE	FALSE
9237	ENSG00000185972	CCIN	9	p13.3	36169394	36171334	-0.286321	0.774633	0.890876	FALSE	FALSE
9238	ENSG00000106524	ANKMY2	7	p21.1	16599776	16645817	-0.286904	0.774186	0.89055	FALSE	FALSE
9239	ENSG00000159167	STC1	8	p21.2	23841915	23854807	-0.287396	0.773809	0.89028	FALSE	FALSE
9240	ENSG00000042781	USH2A	1	q41	215622894	216423396	-0.287538	0.773701	0.890242	FALSE	FALSE
9241	ENSG00000135245	HILPDA	7	q32.1	128455849	128458418	-0.288116	0.773258	0.889795	FALSE	FALSE
9242	ENSG00000125753	VASP	19	q13.32	45506579	45526983	-0.288317	0.773104	0.889681	FALSE	FALSE
9243	ENSG00000076053	RBM7	11	q23.2	114400030	114414203	-0.288347	0.773081	0.889681	FALSE	FALSE
9244	ENSG00000183155	RABIF	1	q32.1	202878957	202889135	-0.2884	0.773041	0.889681	FALSE	FALSE
9245	ENSG00000129255	MPDU1	17	p13.1	7583529	7592789	-0.2884	0.773041	0.889681	FALSE	FALSE
9246	ENSG00000135049	AGTPBP1	9	q21.33	85546539	85742029	-0.28849	0.772972	0.889681	FALSE	FALSE
9247	ENSG00000123612	ACVR1C	2	q24.1	157526767	157629005	-0.288605	0.772884	0.889681	FALSE	FALSE
9248	ENSG00000176046	NUPR1	16	p11.2	28532708	28539174	-0.288895	0.772662	0.889681	FALSE	FALSE
9249	ENSG00000240184	PCDHGC3	5	q31.3	141475947	141512979	-0.289405	0.772271	0.889681	FALSE	FALSE
9250	ENSG00000134049	IER3IP1	18	q21.1	47152834	47176374	-0.289595	0.772126	0.889681	FALSE	FALSE
9251	ENSG00000143889	HNRNPLL	2	p22.1	38561978	38603586	-0.289824	0.771951	0.889681	FALSE	FALSE
9252	ENSG00000159450	TCHH	1	q21.3	152106317	152115454	-0.290158	0.771696	0.889681	FALSE	FALSE
9253	ENSG00000188229	TUBB4B	9	q34.3	137241213	137243707	-0.290366	0.771536	0.889625	FALSE	FALSE
9254	ENSG00000101384	JAG1	20	p12.2	10637684	10673999	-0.290448	0.771473	0.889615	FALSE	FALSE
9255	ENSG00000163377	FAM19A4	3	p14.1	68731766	68953297	-0.290706	0.771276	0.88945	FALSE	FALSE
9256	ENSG00000140105	WARS	14	q32.2	100333788	100376805	-0.290911	0.771119	0.889394	FALSE	FALSE
9257	ENSG00000143119	CD53	1	p13.3	110871188	110899928	-0.291184	0.77091	0.889251	FALSE	FALSE
9258	ENSG00000164609	SLU7	5	q33.3	160401641	160421711	-0.291337	0.770793	0.889251	FALSE	FALSE
9259	ENSG00000111737	RAB35	12	q24.23	120095095	120117502	-0.291417	0.770732	0.889251	FALSE	FALSE
9260	ENSG00000165685	TMEM52B	12	p13.2	10170542	10191801	-0.291961	0.770317	0.889031	FALSE	FALSE
9261	ENSG00000205670	SMIM11A	21	q22.11	34375480	34407866	-0.292236	0.770106	0.888914	FALSE	FALSE
9262	ENSG00000215704	CELA2B	1	p36.21	15465909	15491400	-0.29288	0.769614	0.888578	FALSE	FALSE
9263	ENSG00000138101	DTNB	2	p23.3	25377198	25673647	-0.29331	0.769285	0.888341	FALSE	FALSE
9264	ENSG00000214367	HAUS3	4	p16.3	2227464	2242164	-0.293317	0.76928	0.888341	FALSE	FALSE
9265	ENSG00000100053	CRYBB3	22	q11.23	25199850	25207363	-0.29356	0.769094	0.888324	FALSE	FALSE
9266	ENSG00000166704	ZNF606	19	q13.43	57977053	58003349	-0.293811	0.768903	0.888267	FALSE	FALSE
9267	ENSG00000240505	TNFRSF13B	17	p11.2	16929816	16972118	-0.294032	0.768734	0.888142	FALSE	FALSE
9268	ENSG00000133710	SPINK5	5	q32	148025683	148137289	-0.294125	0.768662	0.888122	FALSE	FALSE
9269	ENSG00000174963	ZIC4	3	q24	147386046	147406860	-0.294314	0.768518	0.888083	FALSE	FALSE
9270	ENSG00000057935	MTA3	2	p21	42494569	42756947	-0.294918	0.768057	0.887736	FALSE	FALSE
9271	ENSG00000248751	AC004997.1	22	q12.2	30285238	30299482	-0.295121	0.767901	0.887619	FALSE	FALSE
9272	ENSG00000169762	TAPT1	4	p15.32	16160505	16227410	-0.295165	0.767868	0.887619	FALSE	FALSE
9273	ENSG00000121904	CSMD2	1	p35.1	33513999	34165842	-0.295364	0.767716	0.887592	FALSE	FALSE
9274	ENSG00000150630	VEGFC	4	q34.3	176683538	176792727	-0.295408	0.767682	0.887592	FALSE	FALSE
9275	ENSG00000187801	ZFP69B	1	p34.2	40450102	40463718	-0.295473	0.767633	0.887592	FALSE	FALSE
9276	ENSG00000104915	STX10	19	p13.13	13144058	13150383	-0.295484	0.767624	0.887592	FALSE	FALSE
9277	ENSG00000096717	SIRT1	10	q21.3	67884669	67918390	-0.296354	0.76696	0.887469	FALSE	FALSE
9278	ENSG00000141646	SMAD4	18	q21.2	51028394	51085045	-0.296472	0.766869	0.887427	FALSE	FALSE
9279	ENSG00000106089	STX1A	7	q11.23	73699206	73719672	-0.296529	0.766826	0.887427	FALSE	FALSE
9280	ENSG00000105851	PIK3CG	7	q22.3	106865278	106907145	-0.29664	0.766741	0.887427	FALSE	FALSE
9281	ENSG00000143185	XCL2	1	q24.2	168540765	168543997	-0.2968	0.766619	0.887388	FALSE	FALSE
9282	ENSG00000105327	BBC3	19	q13.32	47220822	47232766	-0.29754	0.766054	0.886859	FALSE	FALSE
9283	ENSG00000153531	ADPRHL1	13	q34	113399610	113453524	-0.297679	0.765948	0.886799	FALSE	FALSE
9284	ENSG00000153071	DAB2	5	p13.1	39371675	39462300	-0.297689	0.765941	0.886799	FALSE	FALSE
9285	ENSG00000185634	SHC4	15	q21.1	48823735	48963444	-0.297824	0.765837	0.886796	FALSE	FALSE
9286	ENSG00000108406	DHX40	17	q23.1	59565525	59608345	-0.297837	0.765827	0.886796	FALSE	FALSE
9287	ENSG00000132554	RGS22	8	q22.2	99960936	100131268	-0.298893	0.765022	0.88629	FALSE	FALSE
9288	ENSG00000178462	TUBAL3	10	p15.1	5393098	5404830	-0.298958	0.764972	0.88629	FALSE	FALSE
9289	ENSG00000127328	RAB3IP	12	q15	69738681	69823204	-0.299046	0.764905	0.886279	FALSE	FALSE
9290	ENSG00000095906	NUBP2	16	p13.3	1782901	1789191	-0.299361	0.764664	0.886113	FALSE	FALSE
9291	ENSG00000116688	MFN2	1	p36.22	11980181	12013514	-0.301032	0.76339	0.885025	FALSE	FALSE
9292	ENSG00000197937	ZNF347	19	q13.42	53124072	53159075	-0.301097	0.76334	0.885025	FALSE	FALSE
9293	ENSG00000124256	ZBP1	20	q13.31	57603846	57620576	-0.301698	0.762882	0.884561	FALSE	FALSE
9294	ENSG00000124659	TBCC	6	p21.1	42744481	42746096	-0.301786	0.762815	0.884561	FALSE	FALSE
9295	ENSG00000137860	SLC28A2	15	q21.1	45252230	45277845	-0.301799	0.762805	0.884561	FALSE	FALSE
9296	ENSG00000165650	PDZD8	10	q26.11	117277274	117375467	-0.301892	0.762734	0.884561	FALSE	FALSE
9297	ENSG00000088756	ARHGAP28	18	p11.31	6729718	6915716	-0.302019	0.762637	0.884561	FALSE	FALSE
9298	ENSG00000268643	AC006486.1	19	q13.2	42234583	42255132	-0.302273	0.762444	0.884491	FALSE	FALSE
9299	ENSG00000205129	C4orf47	4	q35.1	185426249	185449826	-0.302277	0.762441	0.884491	FALSE	FALSE
9300	ENSG00000131019	ULBP3	6	q25.1	150063150	150069095	-0.30239	0.762355	0.884491	FALSE	FALSE
9301	ENSG00000137674	MMP20	11	q22.2	102576835	102625332	-0.302441	0.762316	0.884491	FALSE	FALSE
9302	ENSG00000181291	TMEM132E	17	q12	34579487	34639318	-0.302637	0.762167	0.88442	FALSE	FALSE
9303	ENSG00000177565	TBL1XR1	3	q26.32	177019340	177228000	-0.303297	0.761663	0.883961	FALSE	FALSE
9304	ENSG00000115145	STAM2	2	q23.3	152116801	152175992	-0.303658	0.761388	0.883808	FALSE	FALSE
9305	ENSG00000143452	HORMAD1	1	q21.3	150698060	150720888	-0.303969	0.761151	0.883617	FALSE	FALSE
9306	ENSG00000099957	P2RX6	22	q11.21	21009808	21028830	-0.304175	0.760995	0.883498	FALSE	FALSE
9307	ENSG00000183831	ANKRD45	1	q25.1	173609561	173669862	-0.304464	0.760775	0.883305	FALSE	FALSE
9308	ENSG00000002746	HECW1	7	p14.1	43112599	43566001	-0.304506	0.760743	0.883305	FALSE	FALSE
9309	ENSG00000109944	JHY	11	q24.1	122882528	122959798	-0.30474	0.760564	0.883185	FALSE	FALSE
9310	ENSG00000123191	ATP7B	13	q14.3	51930436	52012125	-0.304751	0.760556	0.883185	FALSE	FALSE
9311	ENSG00000224470	ATXN1L	16	q22.2	71845991	71885268	-0.30534	0.760107	0.882905	FALSE	FALSE
9312	ENSG00000157500	APPL1	3	p14.3	57227726	57278105	-0.30536	0.760092	0.882905	FALSE	FALSE
9313	ENSG00000161542	PRPSAP1	17	q25.1	76309486	76384521	-0.30561	0.759902	0.882791	FALSE	FALSE
9314	ENSG00000186395	KRT10	17	q21.2	40818117	40822595	-0.306099	0.759529	0.882596	FALSE	FALSE
9315	ENSG00000213221	DNLZ	9	q34.3	136359480	136363789	-0.3061	0.759528	0.882596	FALSE	FALSE
9316	ENSG00000138039	LHCGR	2	p16.3	48686775	48755730	-0.306129	0.759507	0.882596	FALSE	FALSE
9317	ENSG00000083067	TRPM3	9	q21.13	70529063	71446904	-0.306158	0.759485	0.882596	FALSE	FALSE
9318	ENSG00000142544	CTU1	19	q13.41	51097606	51108370	-0.306759	0.759027	0.882337	FALSE	FALSE
9319	ENSG00000174928	C3orf33	3	q25.31	155762617	155806351	-0.307241	0.75866	0.882146	FALSE	FALSE
9320	ENSG00000108639	SYNGR2	17	q25.3	78168558	78173527	-0.307482	0.758477	0.882074	FALSE	FALSE
9321	ENSG00000198130	HIBCH	2	q32.2	190189735	190344193	-0.307695	0.758315	0.881948	FALSE	FALSE
9322	ENSG00000181754	AMIGO1	1	p13.3	109504175	109509738	-0.307993	0.758088	0.881884	FALSE	FALSE
9323	ENSG00000132950	ZMYM5	13	q12.11	19823482	19863636	-0.308736	0.757522	0.881649	FALSE	FALSE
9324	ENSG00000104967	NOVA2	19	q13.32	45933734	45973546	-0.309333	0.757068	0.881248	FALSE	FALSE
9325	ENSG00000237452	BHMG1	19	q13.32	45733251	45764534	-0.309404	0.757014	0.881248	FALSE	FALSE
9326	ENSG00000117408	IPO13	1	p34.1	43946939	43968022	-0.309755	0.756747	0.881063	FALSE	FALSE
9327	ENSG00000253767	PCDHGA8	5	q31.3	141390157	141512979	-0.310035	0.756534	0.880902	FALSE	FALSE
9328	ENSG00000198829	SUCNR1	3	q25.1	151873643	151884619	-0.31009	0.756493	0.880902	FALSE	FALSE
9329	ENSG00000262246	CORO7	16	p13.3	4354542	4425705	-0.310317	0.75632	0.880902	FALSE	FALSE
9330	ENSG00000159348	CYB5R1	1	q32.1	202961869	202967280	-0.310896	0.75588	0.880679	FALSE	FALSE
9331	ENSG00000154889	MPPE1	18	p11.21	11882622	11909223	-0.311089	0.755733	0.880632	FALSE	FALSE
9332	ENSG00000171150	SOCS5	2	p21	46698952	46780245	-0.311317	0.755559	0.880546	FALSE	FALSE
9333	ENSG00000205710	C17orf107	17	p13.2	4899418	4902932	-0.312118	0.754951	0.880221	FALSE	FALSE
9334	ENSG00000145041	DCAF1	3	p21.2	51395867	51500002	-0.312247	0.754853	0.880169	FALSE	FALSE
9335	ENSG00000158864	NDUFS2	1	q23.3	161197104	161214395	-0.312353	0.754772	0.880138	FALSE	FALSE
9336	ENSG00000104763	ASAH1	8	p22	18055992	18084998	-0.312441	0.754705	0.880138	FALSE	FALSE
9337	ENSG00000135316	SYNCRIP	6	q14.3	85607785	85643792	-0.312459	0.754692	0.880138	FALSE	FALSE
9338	ENSG00000165905	LARGE2	11	p11.2	45921621	45929096	-0.312569	0.754608	0.880138	FALSE	FALSE
9339	ENSG00000186976	EFCAB6	22	q13.31	43528744	43812337	-0.312633	0.75456	0.880138	FALSE	FALSE
9340	ENSG00000163378	EOGT	3	p14.1	68975214	69013961	-0.312692	0.754515	0.880138	FALSE	FALSE
9341	ENSG00000168067	MAP4K2	11	q13.1	64784914	64803241	-0.312751	0.75447	0.880138	FALSE	FALSE
9342	ENSG00000251537	AC005324.3	17	p12	15571491	15651653	-0.312969	0.754305	0.880138	FALSE	FALSE
9343	ENSG00000154227	CERS3	15	q26.3	100400395	100544995	-0.314324	0.753275	0.879644	FALSE	FALSE
9344	ENSG00000151748	SAV1	14	q22.1	50632058	50668331	-0.314333	0.753268	0.879644	FALSE	FALSE
9345	ENSG00000178235	SLITRK1	13	q31.1	83877205	83882393	-0.314379	0.753233	0.879644	FALSE	FALSE
9346	ENSG00000163288	GABRB1	4	p12	46993723	47426444	-0.314469	0.753165	0.879644	FALSE	FALSE
9347	ENSG00000196220	SRGAP3	3	p25.3	8980591	9363053	-0.314581	0.75308	0.879644	FALSE	FALSE
9348	ENSG00000131558	EXOC4	7	q33	133253073	134066589	-0.314616	0.753054	0.879644	FALSE	FALSE
9349	ENSG00000088538	DOCK3	3	p21.2	50675241	51384198	-0.315023	0.752744	0.879462	FALSE	FALSE
9350	ENSG00000271698	AC233992.2	8	q24.3	144353228	144355609	-0.315079	0.752702	0.879462	FALSE	FALSE
9351	ENSG00000152234	ATP5F1A	18	q21.1	46080248	46104334	-0.3151	0.752686	0.879462	FALSE	FALSE
9352	ENSG00000182752	PAPPA	9	q33.1	116153804	116402322	-0.315156	0.752643	0.879462	FALSE	FALSE
9353	ENSG00000182901	RGS7	1	q43	240775515	241357230	-0.315414	0.752448	0.879429	FALSE	FALSE
9354	ENSG00000204941	PSG5	19	q13.31	43166256	43186536	-0.31544	0.752428	0.879429	FALSE	FALSE
9355	ENSG00000131686	CA6	1	p36.23	8945867	8975092	-0.315532	0.752357	0.879429	FALSE	FALSE
9356	ENSG00000152592	DMP1	4	q22.1	87650307	87664361	-0.315583	0.752319	0.879429	FALSE	FALSE
9357	ENSG00000188001	TPRG1	3	q28	188947214	189325304	-0.31571	0.752222	0.879417	FALSE	FALSE
9358	ENSG00000103599	IQCH	15	q23	67254800	67502260	-0.316127	0.751906	0.879298	FALSE	FALSE
9359	ENSG00000122641	INHBA	7	p14.1	41667168	41705834	-0.31626	0.751805	0.879298	FALSE	FALSE
9360	ENSG00000267508	ZNF285	19	q13.31	44382298	44401608	-0.316331	0.751752	0.879298	FALSE	FALSE
9361	ENSG00000186020	ZNF529	19	q13.12	36534774	36605276	-0.316333	0.75175	0.879298	FALSE	FALSE
9362	ENSG00000184502	GAST	17	q21.2	41712326	41715969	-0.316558	0.751579	0.879281	FALSE	FALSE
9363	ENSG00000119537	KDSR	18	q21.33	63327726	63367510	-0.317212	0.751083	0.878962	FALSE	FALSE
9364	ENSG00000189350	TOGARAM2	2	p23.2	28956611	29061373	-0.317473	0.750885	0.878874	FALSE	FALSE
9365	ENSG00000164978	NUDT2	9	p13.3	34329506	34343713	-0.319068	0.749675	0.877815	FALSE	FALSE
9366	ENSG00000114378	HYAL1	3	p21.31	50299889	50312381	-0.319169	0.749598	0.877789	FALSE	FALSE
9367	ENSG00000039139	DNAH5	5	p15.2	13690331	13944543	-0.319273	0.74952	0.877789	FALSE	FALSE
9368	ENSG00000152208	GRID2	4	q22.1	92303622	93810157	-0.319394	0.749428	0.877777	FALSE	FALSE
9369	ENSG00000105711	SCN1B	19	q13.11	35030466	35040449	-0.319562	0.749301	0.877751	FALSE	FALSE
9370	ENSG00000256980	KHDC1L	6	q13	73223544	73225770	-0.320484	0.748601	0.877185	FALSE	FALSE
9371	ENSG00000101574	METTL4	18	p11.32	2537525	2571509	-0.320581	0.748528	0.877162	FALSE	FALSE
9372	ENSG00000124875	CXCL6	4	q13.3	73836497	73849064	-0.320806	0.748358	0.877025	FALSE	FALSE
9373	ENSG00000141759	TXNL4A	18	q23	79970811	80033949	-0.321034	0.748184	0.876885	FALSE	FALSE
9374	ENSG00000116748	AMPD1	1	p13.2	114673090	114695618	-0.321479	0.747848	0.876741	FALSE	FALSE
9375	ENSG00000139734	DIAPH3	13	q21.2	59665583	60163987	-0.32156	0.747786	0.876731	FALSE	FALSE
9376	ENSG00000163611	SPICE1	3	q13.2	113442718	113515187	-0.321642	0.747724	0.876721	FALSE	FALSE
9377	ENSG00000156384	SFR1	10	q25.1	104122058	104126385	-0.321705	0.747676	0.876721	FALSE	FALSE
9378	ENSG00000118276	B4GALT6	18	q12.1	31622247	31685836	-0.322373	0.74717	0.876323	FALSE	FALSE
9379	ENSG00000117899	MESD	15	q25.1	80946289	80989878	-0.322379	0.747165	0.876323	FALSE	FALSE
9380	ENSG00000007376	RPUSD1	16	p13.3	784974	788397	-0.322809	0.74684	0.876123	FALSE	FALSE
9381	ENSG00000144852	NR1I2	3	q13.33	119780484	119818485	-0.32291	0.746763	0.876123	FALSE	FALSE
9382	ENSG00000122873	CISD1	10	q21.1	58269058	58289586	-0.323686	0.746176	0.87572	FALSE	FALSE
9383	ENSG00000173214	MFSD4B	6	q21	111259348	111271167	-0.324422	0.745618	0.875254	FALSE	FALSE
9384	ENSG00000109680	TBC1D19	4	p15.2	26576437	26755351	-0.32446	0.745589	0.875254	FALSE	FALSE
9385	ENSG00000177352	CCDC71	3	p21.31	49162535	49166321	-0.324799	0.745333	0.875108	FALSE	FALSE
9386	ENSG00000164303	ENPP6	4	q35.1	184088706	184221230	-0.324845	0.745298	0.875108	FALSE	FALSE
9387	ENSG00000259066	AL110118.2	14	q32.12	93184973	93218586	-0.325035	0.745155	0.875088	FALSE	FALSE
9388	ENSG00000176956	LY6H	8	q24.3	143157914	143160711	-0.325087	0.745116	0.875088	FALSE	FALSE
9389	ENSG00000116604	MEF2D	1	q22	156463727	156500828	-0.325219	0.745015	0.875088	FALSE	FALSE
9390	ENSG00000100364	KIAA0930	22	q13.31	45190338	45240769	-0.326032	0.7444	0.874638	FALSE	FALSE
9391	ENSG00000168925	CTRB1	16	q23.1	75219000	75226338	-0.326075	0.744368	0.874638	FALSE	FALSE
9392	ENSG00000083290	ULK2	17	p11.2	19770829	19867936	-0.326099	0.744349	0.874638	FALSE	FALSE
9393	ENSG00000151655	ITIH2	10	p14	7703269	7749520	-0.326323	0.74418	0.87463	FALSE	FALSE
9394	ENSG00000157764	BRAF	7	q34	140719327	140924928	-0.326352	0.744158	0.87463	FALSE	FALSE
9395	ENSG00000165501	LRR1	14	q21.3	49598697	49614672	-0.326446	0.744087	0.87463	FALSE	FALSE
9396	ENSG00000125611	CHCHD5	2	q14.1	112584240	112589275	-0.32659	0.743978	0.87463	FALSE	FALSE
9397	ENSG00000174156	GSTA3	6	p12.2	52896639	52909685	-0.327063	0.743621	0.874412	FALSE	FALSE
9398	ENSG00000221843	C2orf16	2	p23.3	27537386	27582721	-0.327384	0.743377	0.874314	FALSE	FALSE
9399	ENSG00000164077	MON1A	3	p21.31	49907160	49930173	-0.327615	0.743203	0.874171	FALSE	FALSE
9400	ENSG00000125148	MT2A	16	q13	56608199	56609497	-0.328028	0.742891	0.873867	FALSE	FALSE
9401	ENSG00000109956	B3GAT1	11	q25	134378504	134411918	-0.328238	0.742732	0.873799	FALSE	FALSE
9402	ENSG00000144671	SLC22A14	3	p22.2	38282294	38318575	-0.328399	0.74261	0.873724	FALSE	FALSE
9403	ENSG00000185565	LSAMP	3	q13.31	115802363	117139389	-0.328446	0.742575	0.873724	FALSE	FALSE
9404	ENSG00000130844	ZNF331	19	q13.42	53519527	53580269	-0.328488	0.742543	0.873724	FALSE	FALSE
9405	ENSG00000101052	IFT52	20	q13.12	43590931	43647296	-0.329392	0.741859	0.873399	FALSE	FALSE
9406	ENSG00000122986	HVCN1	12	q24.11	110627841	110704950	-0.329722	0.74161	0.8733	FALSE	FALSE
9407	ENSG00000148308	GTF3C5	9	q34.13	133030675	133058503	-0.32982	0.741536	0.873276	FALSE	FALSE
9408	ENSG00000140694	PARN	16	p13.12	14435701	14632728	-0.329883	0.741488	0.873276	FALSE	FALSE
9409	ENSG00000197147	LRRC8B	1	p22.2	89524836	89597864	-0.330232	0.741225	0.873097	FALSE	FALSE
9410	ENSG00000116649	SRM	1	p36.22	11054584	11060024	-0.330457	0.741055	0.872961	FALSE	FALSE
9411	ENSG00000167733	HSD11B1L	19	p13.3	5680604	5688523	-0.331601	0.74019	0.872381	FALSE	FALSE
9412	ENSG00000026036	RTEL1-TNFRSF6B	20	q13.33	63659300	63698684	-0.331618	0.740178	0.872381	FALSE	FALSE
9413	ENSG00000100241	SBF1	22	q13.33	50445000	50475024	-0.332009	0.739882	0.872143	FALSE	FALSE
9414	ENSG00000172936	MYD88	3	p22.2	38138478	38143022	-0.33211	0.739806	0.872116	FALSE	FALSE
9415	ENSG00000155011	DKK2	4	q25	106921802	107283806	-0.332127	0.739794	0.872116	FALSE	FALSE
9416	ENSG00000181374	CCL13	17	q12	34356452	34358610	-0.332608	0.739431	0.871943	FALSE	FALSE
9417	ENSG00000186564	FOXD2	1	p33	47436017	47440691	-0.332729	0.739339	0.871943	FALSE	FALSE
9418	ENSG00000143761	ARF1	1	q42.13	228082660	228099212	-0.332917	0.739197	0.871943	FALSE	FALSE
9419	ENSG00000167614	TTYH1	19	q13.42	54415219	54436900	-0.332963	0.739162	0.871943	FALSE	FALSE
9420	ENSG00000167588	GPD1	12	q13.12	50103819	50111319	-0.333349	0.738871	0.871765	FALSE	FALSE
9421	ENSG00000088367	EPB41L1	20	q11.23	36091504	36232799	-0.333611	0.738673	0.871657	FALSE	FALSE
9422	ENSG00000183783	KCTD8	4	p13	44173909	44448807	-0.333764	0.738558	0.871647	FALSE	FALSE
9423	ENSG00000173369	C1QB	1	p36.12	22652762	22661538	-0.333821	0.738514	0.871647	FALSE	FALSE
9424	ENSG00000135100	HNF1A	12	q24.31	120978543	121002512	-0.333929	0.738433	0.871647	FALSE	FALSE
9425	ENSG00000214237	MINDY4B	3	q25.1	150871045	150905439	-0.334234	0.738203	0.871647	FALSE	FALSE
9426	ENSG00000255054	AL020996.2	1	p36.11	25811470	25823744	-0.334799	0.737776	0.871352	FALSE	FALSE
9427	ENSG00000154016	GRAP	17	p11.2	19020673	19047637	-0.3355	0.737248	0.870791	FALSE	FALSE
9428	ENSG00000108691	CCL2	17	q12	34255218	34257203	-0.335638	0.737144	0.87075	FALSE	FALSE
9429	ENSG00000170290	SLN	11	q22.3	107707378	107719693	-0.335815	0.73701	0.87075	FALSE	FALSE
9430	ENSG00000137747	TMPRSS13	11	q23.3	117900643	117929459	-0.336083	0.736808	0.870585	FALSE	FALSE
9431	ENSG00000121807	CCR2	3	p21.31	46353734	46360928	-0.336155	0.736754	0.870584	FALSE	FALSE
9432	ENSG00000239474	KLHL41	2	q31.1	169509702	169526262	-0.336167	0.736745	0.870584	FALSE	FALSE
9433	ENSG00000253953	PCDHGB4	5	q31.3	141387698	141512979	-0.336354	0.736604	0.870539	FALSE	FALSE
9434	ENSG00000105409	ATP1A3	19	q13.2	41966582	41997497	-0.336601	0.736417	0.8705	FALSE	FALSE
9435	ENSG00000162105	SHANK2	11	q13.4	70467856	71252577	-0.336791	0.736275	0.870394	FALSE	FALSE
9436	ENSG00000111907	TPD52L1	6	q22.31	125119049	125264407	-0.336877	0.73621	0.87038	FALSE	FALSE
9437	ENSG00000080819	CPOX	3	q11.2	98579446	98593723	-0.337004	0.736114	0.870329	FALSE	FALSE
9438	ENSG00000114019	AMOTL2	3	q22.2	134355874	134375479	-0.337057	0.736074	0.870329	FALSE	FALSE
9439	ENSG00000197457	STMN3	20	q13.33	63639705	63657682	-0.337086	0.736052	0.870329	FALSE	FALSE
9440	ENSG00000178776	C5orf46	5	q32	147880726	147906538	-0.337095	0.736045	0.870329	FALSE	FALSE
9441	ENSG00000173210	ABLIM3	5	q32	149141483	149260542	-0.337229	0.735944	0.870329	FALSE	FALSE
9442	ENSG00000006459	KDM7A	7	q34	140084746	140177035	-0.337291	0.735898	0.870329	FALSE	FALSE
9443	ENSG00000180096	SEPT1	16	p11.2	30378133	30395991	-0.337582	0.735679	0.870254	FALSE	FALSE
9444	ENSG00000131408	NR1H2	19	q13.33	50329653	50382982	-0.337591	0.735671	0.870254	FALSE	FALSE
9445	ENSG00000141367	CLTC	17	q23.1	59619689	59696956	-0.337677	0.735607	0.870254	FALSE	FALSE
9446	ENSG00000187097	ENTPD5	14	q24.3	73958010	74019399	-0.338848	0.734724	0.869501	FALSE	FALSE
9447	ENSG00000092607	TBX15	1	p12	118883046	118989556	-0.338915	0.734674	0.869501	FALSE	FALSE
9448	ENSG00000104164	BLOC1S6	15	q21.1	45587123	45615999	-0.339036	0.734582	0.869501	FALSE	FALSE
9449	ENSG00000213859	KCTD11	17	p13.1	7351889	7354944	-0.3392	0.734459	0.869439	FALSE	FALSE
9450	ENSG00000163873	GRIK3	1	p34.3	36795527	37034129	-0.339851	0.733969	0.869053	FALSE	FALSE
9451	ENSG00000134363	FST	5	q11.2	53480409	53487134	-0.340077	0.733798	0.86897	FALSE	FALSE
9452	ENSG00000234444	ZNF736	7	q11.21	64307459	64354860	-0.340727	0.733309	0.868517	FALSE	FALSE
9453	ENSG00000097096	SYDE2	1	p22.3	85156873	85201046	-0.340823	0.733237	0.868517	FALSE	FALSE
9454	ENSG00000143418	CERS2	1	q21.3	150960583	150975004	-0.340956	0.733137	0.868517	FALSE	FALSE
9455	ENSG00000107201	DDX58	9	p21.1	32455705	32526324	-0.341498	0.732729	0.868354	FALSE	FALSE
9456	ENSG00000109171	SLAIN2	4	p11	48341322	48426212	-0.341563	0.73268	0.868354	FALSE	FALSE
9457	ENSG00000159884	CCDC107	9	p13.3	35658290	35661511	-0.341783	0.732514	0.868343	FALSE	FALSE
9458	ENSG00000133112	TPT1	13	q14.13	45333471	45341370	-0.341798	0.732503	0.868343	FALSE	FALSE
9459	ENSG00000095574	IKZF5	10	q26.13	122990806	123008817	-0.341855	0.73246	0.868343	FALSE	FALSE
9460	ENSG00000140830	TXNL4B	16	q22.2	72044289	72094431	-0.342957	0.731631	0.86772	FALSE	FALSE
9461	ENSG00000135436	FAM186B	12	q13.12	49582885	49605639	-0.343383	0.73131	0.867528	FALSE	FALSE
9462	ENSG00000143543	JTB	1	q21.3	153974269	153977688	-0.343447	0.731262	0.867528	FALSE	FALSE
9463	ENSG00000196811	CHRNG	2	q37.1	232539727	232546403	-0.344048	0.73081	0.867248	FALSE	FALSE
9464	ENSG00000175040	CHST2	3	q24	143119331	143124014	-0.344205	0.730692	0.867171	FALSE	FALSE
9465	ENSG00000113269	RNF130	5	q35.3	179911651	180072118	-0.344227	0.730676	0.867171	FALSE	FALSE
9466	ENSG00000163406	SLC15A2	3	q13.33	121894089	121944102	-0.344282	0.730634	0.867171	FALSE	FALSE
9467	ENSG00000177875	CCDC184	12	q13.11	48183584	48185926	-0.344462	0.730499	0.86713	FALSE	FALSE
9468	ENSG00000213214	ARHGEF35	7	q35	144186083	144195655	-0.344648	0.730359	0.867038	FALSE	FALSE
9469	ENSG00000104870	FCGRT	19	q13.33	49506816	49526333	-0.344648	0.730359	0.867038	FALSE	FALSE
9470	ENSG00000181804	SLC9A9	3	q24	143265222	143848531	-0.34501	0.730087	0.866892	FALSE	FALSE
9471	ENSG00000150687	PRSS23	11	q14.2	86791059	86952910	-0.345667	0.729593	0.866432	FALSE	FALSE
9472	ENSG00000131097	HIGD1B	17	q21.31	44846353	44850480	-0.346471	0.728988	0.866009	FALSE	FALSE
9473	ENSG00000146674	IGFBP3	7	p12.3	45912245	45921874	-0.346724	0.728799	0.865865	FALSE	FALSE
9474	ENSG00000170476	MZB1	5	q31.2	139387480	139390081	-0.347036	0.728564	0.865711	FALSE	FALSE
9475	ENSG00000018408	WWTR1	3	q25.1	149517235	149736714	-0.34712	0.728501	0.865699	FALSE	FALSE
9476	ENSG00000163563	MNDA	1	q23.1	158831317	158849506	-0.347641	0.72811	0.865422	FALSE	FALSE
9477	ENSG00000115956	PLEK	2	p14	68365173	68397453	-0.347781	0.728004	0.865371	FALSE	FALSE
9478	ENSG00000197360	ZNF98	19	p12	22391019	22532485	-0.34784	0.72796	0.865371	FALSE	FALSE
9479	ENSG00000170608	FOXA3	19	q13.32	45863989	45873797	-0.347885	0.727927	0.865371	FALSE	FALSE
9480	ENSG00000166073	GPR176	15	q15.1	39799032	39920892	-0.347887	0.727925	0.865371	FALSE	FALSE
9481	ENSG00000180900	SCRIB	8	q24.3	143790920	143815379	-0.347906	0.727911	0.865371	FALSE	FALSE
9482	ENSG00000185742	C11orf87	11	q22.3	109422120	109429114	-0.348318	0.727602	0.865371	FALSE	FALSE
9483	ENSG00000010318	PHF7	3	p21.1	52410657	52423641	-0.34858	0.727405	0.865337	FALSE	FALSE
9484	ENSG00000127914	AKAP9	7	q21.2	91940867	92110673	-0.349717	0.726551	0.864635	FALSE	FALSE
9485	ENSG00000114346	ECT2	3	q26.31	172750682	172821474	-0.349916	0.726402	0.864583	FALSE	FALSE
9486	ENSG00000198743	SLC5A3	21	q22.11	34073570	34106262	-0.350333	0.726089	0.864484	FALSE	FALSE
9487	ENSG00000117475	BLZF1	1	q24.2	169367970	169396540	-0.350371	0.72606	0.864484	FALSE	FALSE
9488	ENSG00000130489	SCO2	22	q13.33	50523568	50525606	-0.350407	0.726033	0.864484	FALSE	FALSE
9489	ENSG00000103152	MPG	16	p13.3	77007	85853	-0.35049	0.725971	0.864484	FALSE	FALSE
9490	ENSG00000101213	PTK6	20	q13.33	63528001	63537370	-0.350535	0.725937	0.864484	FALSE	FALSE
9491	ENSG00000164715	LMTK2	7	q21.3	98106885	98209633	-0.35084	0.725709	0.864484	FALSE	FALSE
9492	ENSG00000171763	SPATA5L1	15	q21.1	45402331	45421419	-0.351104	0.72551	0.864484	FALSE	FALSE
9493	ENSG00000113361	CDH6	5	p13.3	31193750	31329146	-0.351174	0.725458	0.864484	FALSE	FALSE
9494	ENSG00000148204	CRB2	9	q33.3	123356170	123380324	-0.351265	0.725389	0.864484	FALSE	FALSE
9495	ENSG00000096384	HSP90AB1	6	p21.1	44246166	44253888	-0.351885	0.724925	0.864206	FALSE	FALSE
9496	ENSG00000135870	RC3H1	1	q25.1	173931214	174022297	-0.352409	0.724531	0.864051	FALSE	FALSE
9497	ENSG00000136950	ARPC5L	9	q33.3	124862130	124877733	-0.352597	0.724391	0.864009	FALSE	FALSE
9498	ENSG00000111361	EIF2B1	12	q24.31	123620406	123633766	-0.353016	0.724076	0.863822	FALSE	FALSE
9499	ENSG00000164591	MYOZ3	5	q33.1	150660874	150679365	-0.353269	0.723887	0.863722	FALSE	FALSE
9500	ENSG00000160113	NR2F6	19	p13.11	17231883	17245940	-0.353329	0.723842	0.863722	FALSE	FALSE
9501	ENSG00000242259	C22orf39	22	q11.21	19351368	19448232	-0.353394	0.723793	0.863722	FALSE	FALSE
9502	ENSG00000106952	TNFSF8	9	q33.1	114893343	114930595	-0.353488	0.723723	0.863722	FALSE	FALSE
9503	ENSG00000063322	MED29	19	q13.2	39391303	39400637	-0.353828	0.723468	0.863703	FALSE	FALSE
9504	ENSG00000267318	AC005702.1	17	q23.1	59940908	59973101	-0.354097	0.723266	0.863703	FALSE	FALSE
9505	ENSG00000137154	RPS6	9	p22.1	19375715	19380254	-0.354396	0.723042	0.863703	FALSE	FALSE
9506	ENSG00000128951	DUT	15	q21.1	48331011	48343373	-0.354683	0.722827	0.863652	FALSE	FALSE
9507	ENSG00000159208	CIART	1	q21.2	150282543	150287093	-0.354969	0.722613	0.863522	FALSE	FALSE
9508	ENSG00000184304	PRKD1	14	q12	29576479	30191898	-0.35554	0.722185	0.863074	FALSE	FALSE
9509	ENSG00000050628	PTGER3	1	p31.1	70852353	71047808	-0.355594	0.722144	0.863074	FALSE	FALSE
9510	ENSG00000101440	ASIP	20	q11.22	34194569	34269344	-0.355742	0.722034	0.863074	FALSE	FALSE
9511	ENSG00000196350	ZNF729	19	p12	22286408	22317176	-0.356097	0.721768	0.862899	FALSE	FALSE
9512	ENSG00000161653	NAGS	17	q21.31	44004546	44009063	-0.356305	0.721612	0.862893	FALSE	FALSE
9513	ENSG00000123124	WWP1	8	q21.3	86342738	86478420	-0.356404	0.721538	0.862866	FALSE	FALSE
9514	ENSG00000184160	ADRA2C	4	p16.3	3766348	3768526	-0.356413	0.721531	0.862866	FALSE	FALSE
9515	ENSG00000077097	TOP2B	3	p24.2	25597905	25664907	-0.356626	0.721372	0.862794	FALSE	FALSE
9516	ENSG00000140067	FAM181A	14	q32.12	93918894	93929608	-0.356637	0.721364	0.862794	FALSE	FALSE
9517	ENSG00000213533	STIMATE	3	p21.1	52836219	52897596	-0.356957	0.721124	0.862678	FALSE	FALSE
9518	ENSG00000227268	KLLN	10	q23.31	87859161	87863437	-0.357064	0.721044	0.862653	FALSE	FALSE
9519	ENSG00000137944	KYAT3	1	p22.2	88935773	88992953	-0.3575	0.720718	0.862452	FALSE	FALSE
9520	ENSG00000204991	SPIRE2	16	q24.3	89818179	89871319	-0.358898	0.719671	0.861514	FALSE	FALSE
9521	ENSG00000154217	PITPNC1	17	q24.2	67377281	67697261	-0.35898	0.71961	0.861504	FALSE	FALSE
9522	ENSG00000145388	METTL14	4	q26	118685368	118715433	-0.359215	0.719434	0.861356	FALSE	FALSE
9523	ENSG00000100325	ASCC2	22	q12.2	29788608	29838304	-0.359613	0.719136	0.861111	FALSE	FALSE
9524	ENSG00000242616	GNG10	9	q31.3	111661335	111670246	-0.360057	0.718805	0.860791	FALSE	FALSE
9525	ENSG00000198270	TMEM116	12	q24.13	111931282	112013185	-0.360581	0.718412	0.860482	FALSE	FALSE
9526	ENSG00000130173	ANGPTL8	19	p13.2	11237450	11241943	-0.360609	0.718391	0.860482	FALSE	FALSE
9527	ENSG00000241839	PLEKHO2	15	q22.31	64841883	64868007	-0.360639	0.718369	0.860482	FALSE	FALSE
9528	ENSG00000115170	ACVR1	2	q24.1	157736444	157875862	-0.360645	0.718365	0.860482	FALSE	FALSE
9529	ENSG00000162396	PARS2	1	p32.3	54756898	54764514	-0.361084	0.718037	0.860437	FALSE	FALSE
9530	ENSG00000180745	CLRN3	10	q26.2	127877841	127892947	-0.361095	0.718029	0.860437	FALSE	FALSE
9531	ENSG00000091656	ZFHX4	8	q21.13	76681219	76867285	-0.361299	0.717876	0.860433	FALSE	FALSE
9532	ENSG00000100304	TTLL12	22	q13.2	43166622	43187133	-0.361339	0.717846	0.860433	FALSE	FALSE
9533	ENSG00000069943	PIGB	15	q21.3	55318960	55355648	-0.361421	0.717785	0.860433	FALSE	FALSE
9534	ENSG00000082438	COBLL1	2	q24.3	164653624	164843679	-0.361631	0.717628	0.860387	FALSE	FALSE
9535	ENSG00000221887	HMSD	18	q22.1	63949301	63981774	-0.36168	0.717591	0.860387	FALSE	FALSE
9536	ENSG00000143498	TAF1A	1	q41	222557902	222589933	-0.362072	0.717299	0.860181	FALSE	FALSE
9537	ENSG00000167723	TRPV3	17	p13.2	3510502	3557995	-0.362698	0.716831	0.859683	FALSE	FALSE
9538	ENSG00000109861	CTSC	11	q14.2	88293592	88337787	-0.363152	0.716492	0.859465	FALSE	FALSE
9539	ENSG00000105248	YJU2	19	p13.3	4247079	4269090	-0.363192	0.716461	0.859465	FALSE	FALSE
9540	ENSG00000136111	TBC1D4	13	q22.2	75283503	75482114	-0.36321	0.716448	0.859465	FALSE	FALSE
9541	ENSG00000204604	ZNF468	19	q13.41	52838008	52890375	-0.363381	0.71632	0.859448	FALSE	FALSE
9542	ENSG00000144481	TRPM8	2	q37.1	233917398	234019522	-0.363684	0.716094	0.859278	FALSE	FALSE
9543	ENSG00000214510	SPINK13	5	q32	148268180	148286254	-0.363704	0.716079	0.859278	FALSE	FALSE
9544	ENSG00000064199	SPA17	11	q24.2	124673798	124697518	-0.364019	0.715844	0.859254	FALSE	FALSE
9545	ENSG00000158201	ABHD3	18	q11.2	21650897	21704805	-0.364112	0.715775	0.859234	FALSE	FALSE
9546	ENSG00000176402	GJC3	7	q22.1	99923269	99929620	-0.364238	0.71568	0.859183	FALSE	FALSE
9547	ENSG00000100344	PNPLA3	22	q13.31	43923739	43964488	-0.364426	0.71554	0.859141	FALSE	FALSE
9548	ENSG00000132549	VPS13B	8	q22.2	99013266	99877580	-0.365043	0.71508	0.858788	FALSE	FALSE
9549	ENSG00000101557	USP14	18	p11.32	158383	214629	-0.365423	0.714795	0.858624	FALSE	FALSE
9550	ENSG00000179820	MYADM	19	q13.42	53866223	53876437	-0.365451	0.714775	0.858624	FALSE	FALSE
9551	ENSG00000129048	ACKR4	3	q22.1	132597237	132618967	-0.365454	0.714773	0.858624	FALSE	FALSE
9552	ENSG00000100852	ARHGAP5	14	q12	32076114	32159728	-0.365622	0.714647	0.858624	FALSE	FALSE
9553	ENSG00000162482	AKR7A3	1	p36.13	19282558	19289250	-0.365802	0.714513	0.858537	FALSE	FALSE
9554	ENSG00000221869	CEBPD	8	q11.21	47736909	47739086	-0.365807	0.714509	0.858537	FALSE	FALSE
9555	ENSG00000180155	LYNX1	8	q24.3	142771197	142777810	-0.365929	0.714418	0.858537	FALSE	FALSE
9556	ENSG00000264668	AC138696.1	8	q24.3	143247110	143276403	-0.366003	0.714363	0.858537	FALSE	FALSE
9557	ENSG00000161939	RNASEK-C17orf49	17	p13.1	7012635	7017520	-0.366134	0.714265	0.858537	FALSE	FALSE
9558	ENSG00000164347	GFM2	5	q13.3	74721204	74767371	-0.366145	0.714257	0.858537	FALSE	FALSE
9559	ENSG00000120705	ETF1	5	q31.2	138506095	138543300	-0.366343	0.714109	0.858491	FALSE	FALSE
9560	ENSG00000099937	SERPIND1	22	q11.21	20773879	20787720	-0.366423	0.714049	0.858486	FALSE	FALSE
9561	ENSG00000158850	B4GALT3	1	q23.3	161171310	161177968	-0.366514	0.713982	0.858486	FALSE	FALSE
9562	ENSG00000138696	BMPR1B	4	q22.3	94757968	95158448	-0.36662	0.713902	0.858486	FALSE	FALSE
9563	ENSG00000079435	LIPE	19	q13.2	42401507	42427426	-0.36682	0.713754	0.858442	FALSE	FALSE
9564	ENSG00000197165	SULT1A2	16	p11.2	28591943	28597109	-0.367093	0.713549	0.858259	FALSE	FALSE
9565	ENSG00000160746	ANO10	3	p21.33	43354859	43691594	-0.367213	0.71346	0.858215	FALSE	FALSE
9566	ENSG00000115425	PECR	2	q35	215996329	216082955	-0.367401	0.71332	0.858172	FALSE	FALSE
9567	ENSG00000158786	PLA2G2F	1	p36.12	20139326	20150386	-0.367448	0.713285	0.858172	FALSE	FALSE
9568	ENSG00000171606	ZNF274	19	q13.43	58183029	58213562	-0.367772	0.713043	0.858172	FALSE	FALSE
9569	ENSG00000159322	ADPGK	15	q24.1	72751369	72785846	-0.367894	0.712952	0.858172	FALSE	FALSE
9570	ENSG00000180138	CSNK1A1L	13	q13.3	37103259	37105664	-0.368056	0.712831	0.858151	FALSE	FALSE
9571	ENSG00000127337	YEATS4	12	q15	69359703	69390796	-0.368639	0.712397	0.85799	FALSE	FALSE
9572	ENSG00000081377	CDC14B	9	q22.33	96490241	96619830	-0.368848	0.712241	0.85799	FALSE	FALSE
9573	ENSG00000196502	SULT1A1	16	p11.2	28605196	28623625	-0.369153	0.712014	0.857797	FALSE	FALSE
9574	ENSG00000165028	NIPSNAP3B	9	q31.1	104764157	104777457	-0.36968	0.711621	0.857513	FALSE	FALSE
9575	ENSG00000143520	FLG2	1	q21.3	152348735	152360006	-0.370002	0.711381	0.85735	FALSE	FALSE
9576	ENSG00000173156	RHOD	11	q13.2	67056818	67072013	-0.370513	0.711	0.857032	FALSE	FALSE
9577	ENSG00000163519	TRAT1	3	q13.13	108822698	108855005	-0.370711	0.710853	0.857017	FALSE	FALSE
9578	ENSG00000272573	MUSTN1	3	p21.1	52833114	52835219	-0.370927	0.710692	0.85696	FALSE	FALSE
9579	ENSG00000112562	SMOC2	6	q27	168441151	168673445	-0.371395	0.710344	0.856603	FALSE	FALSE
9580	ENSG00000134686	PHC2	1	p35.1	33323623	33431052	-0.371579	0.710206	0.8565	FALSE	FALSE
9581	ENSG00000160200	CBS	21	q22.3	43053191	43076943	-0.371765	0.710068	0.85646	FALSE	FALSE
9582	ENSG00000167261	DPEP2	16	q22.1	67987394	68000586	-0.371968	0.709916	0.856381	FALSE	FALSE
9583	ENSG00000139200	PIANP	12	p13.31	6693792	6700800	-0.372201	0.709743	0.856381	FALSE	FALSE
9584	ENSG00000158793	NIT1	1	q23.3	161118086	161125445	-0.372281	0.709683	0.856374	FALSE	FALSE
9585	ENSG00000197933	ZNF823	19	p13.2	11721265	11739009	-0.37232	0.709654	0.856374	FALSE	FALSE
9586	ENSG00000082781	ITGB5	3	q21.2	124761948	124901418	-0.372671	0.709393	0.856339	FALSE	FALSE
9587	ENSG00000167131	CCDC103	17	q21.31	44899142	44905390	-0.372691	0.709378	0.856339	FALSE	FALSE
9588	ENSG00000197870	PRB3	12	p13.2	11265924	11269805	-0.373056	0.709107	0.856183	FALSE	FALSE
9589	ENSG00000188763	FZD9	7	q11.23	73433783	73436120	-0.373301	0.708924	0.856129	FALSE	FALSE
9590	ENSG00000170523	KRT83	12	q13.13	52314301	52321398	-0.373957	0.708436	0.855751	FALSE	FALSE
9591	ENSG00000106025	TSPAN12	7	q31.31	120787320	120858402	-0.373968	0.708428	0.855751	FALSE	FALSE
9592	ENSG00000163251	FZD5	2	q33.3	207762586	207769563	-0.374008	0.708398	0.855751	FALSE	FALSE
9593	ENSG00000101782	RIOK3	18	q11.2	23452823	23486603	-0.374299	0.708182	0.855696	FALSE	FALSE
9594	ENSG00000196859	KRT39	17	q21.2	40958417	40966892	-0.374618	0.707945	0.855599	FALSE	FALSE
9595	ENSG00000114388	NPRL2	3	p21.31	50347330	50351091	-0.374956	0.707693	0.855446	FALSE	FALSE
9596	ENSG00000186766	FOXI2	10	q26.2	127737235	127741186	-0.376341	0.706664	0.854554	FALSE	FALSE
9597	ENSG00000172469	MANEA	6	q16.1	95577543	95609457	-0.376486	0.706556	0.854487	FALSE	FALSE
9598	ENSG00000198553	KCNRG	13	q14.2	50015254	50020922	-0.376799	0.706323	0.854269	FALSE	FALSE
9599	ENSG00000153253	SCN3A	2	q24.3	165087522	165204067	-0.377533	0.705777	0.853923	FALSE	FALSE
9600	ENSG00000073803	MAP3K13	3	q27.2	185282941	185489097	-0.378332	0.705184	0.853458	FALSE	FALSE
9601	ENSG00000188293	IGFL1	19	q13.32	46229752	46231243	-0.378356	0.705166	0.853458	FALSE	FALSE
9602	ENSG00000169432	SCN9A	2	q24.3	166195185	166376001	-0.378535	0.705033	0.853458	FALSE	FALSE
9603	ENSG00000122482	ZNF644	1	p22.2	90915298	91022272	-0.378682	0.704924	0.853394	FALSE	FALSE
9604	ENSG00000163795	ZNF513	2	p23.3	27377231	27380790	-0.378891	0.704769	0.853333	FALSE	FALSE
9605	ENSG00000107551	RASSF4	10	q11.21	44959407	44995891	-0.379034	0.704662	0.853267	FALSE	FALSE
9606	ENSG00000119917	IFIT3	10	q23.31	89327894	89340971	-0.379285	0.704477	0.853105	FALSE	FALSE
9607	ENSG00000153714	LURAP1L	9	p23	12775021	12822131	-0.380611	0.703492	0.852219	FALSE	FALSE
9608	ENSG00000188981	MSANTD1	4	p16.3	3244369	3271738	-0.381372	0.702927	0.851795	FALSE	FALSE
9609	ENSG00000140090	SLC24A4	14	q32.12	92322581	92501483	-0.381402	0.702905	0.851795	FALSE	FALSE
9610	ENSG00000114316	USP4	3	p21.31	49277831	49340712	-0.382432	0.702141	0.851094	FALSE	FALSE
9611	ENSG00000133063	CHIT1	1	q32.1	203212827	203273641	-0.38277	0.70189	0.850922	FALSE	FALSE
9612	ENSG00000164880	INTS1	7	p22.3	1470277	1504367	-0.383044	0.701687	0.850922	FALSE	FALSE
9613	ENSG00000173757	STAT5B	17	q21.2	42199168	42276707	-0.383302	0.701496	0.850909	FALSE	FALSE
9614	ENSG00000268083	AC008982.1	19	q13.2	38817471	38840178	-0.383534	0.701324	0.850859	FALSE	FALSE
9615	ENSG00000066583	ISOC1	5	q23.3	129094751	129114028	-0.383705	0.701197	0.850822	FALSE	FALSE
9616	ENSG00000110925	CSRNP2	12	q13.12	51061205	51083664	-0.38376	0.701156	0.850822	FALSE	FALSE
9617	ENSG00000138798	EGF	4	q25	109912884	110012266	-0.384003	0.700976	0.850815	FALSE	FALSE
9618	ENSG00000181392	SYNE4	19	q13.12	36003299	36008793	-0.384642	0.700502	0.850366	FALSE	FALSE
9619	ENSG00000099377	HSD3B7	16	p11.2	30985207	30989152	-0.384749	0.700423	0.850333	FALSE	FALSE
9620	ENSG00000151690	MFSD6	2	q32.2	190408355	190509205	-0.385164	0.700116	0.85012	FALSE	FALSE
9621	ENSG00000120833	SOCS2	12	q22	93569814	93583487	-0.385527	0.699847	0.849964	FALSE	FALSE
9622	ENSG00000065325	GLP2R	17	p13.1	9822206	9892102	-0.385662	0.699747	0.849964	FALSE	FALSE
9623	ENSG00000136816	TOR1B	9	q34.11	129803153	129811281	-0.385874	0.69959	0.849887	FALSE	FALSE
9624	ENSG00000110851	PRDM4	12	q23.3	107732866	107761272	-0.385919	0.699556	0.849887	FALSE	FALSE
9625	ENSG00000145386	CCNA2	4	q27	121816444	121823933	-0.38658	0.699067	0.849441	FALSE	FALSE
9626	ENSG00000143702	CEP170	1	q43	243124428	243255348	-0.386997	0.698758	0.849129	FALSE	FALSE
9627	ENSG00000114166	KAT2B	3	p24.3	20040023	20154404	-0.387202	0.698607	0.849129	FALSE	FALSE
9628	ENSG00000136319	TTC5	14	q11.2	20256558	20305994	-0.387358	0.698491	0.849055	FALSE	FALSE
9629	ENSG00000151532	VTI1A	10	q25.2	112446998	112818744	-0.387818	0.698151	0.84897	FALSE	FALSE
9630	ENSG00000138668	HNRNPD	4	q21.22	82352498	82374503	-0.388435	0.697694	0.848625	FALSE	FALSE
9631	ENSG00000136881	BAAT	9	q31.1	101360417	101383519	-0.388748	0.697463	0.848497	FALSE	FALSE
9632	ENSG00000173511	VEGFB	11	q13.1	64234538	64238793	-0.389104	0.697199	0.848303	FALSE	FALSE
9633	ENSG00000235173	HGH1	8	q24.3	144137769	144140843	-0.389448	0.696944	0.848056	FALSE	FALSE
9634	ENSG00000157538	VPS26C	21	q22.13	37223420	37267919	-0.390017	0.696524	0.847859	FALSE	FALSE
9635	ENSG00000204767	INSYN2B	5	q35.1	169864264	169980740	-0.390091	0.69647	0.847859	FALSE	FALSE
9636	ENSG00000138031	ADCY3	2	p23.3	24819169	24919839	-0.390537	0.696139	0.847642	FALSE	FALSE
9637	ENSG00000118217	ATF6	1	q23.3	161766294	161964070	-0.390585	0.696104	0.847642	FALSE	FALSE
9638	ENSG00000162975	KCNF1	2	p25.1	10911937	10914225	-0.390645	0.69606	0.847642	FALSE	FALSE
9639	ENSG00000089505	CMTM1	16	q21	66566393	66579137	-0.390955	0.69583	0.847455	FALSE	FALSE
9640	ENSG00000168828	OR13J1	9	p13.3	35869263	35870601	-0.39145	0.695465	0.847199	FALSE	FALSE
9641	ENSG00000115828	QPCT	2	p22.2	37342827	37373322	-0.391626	0.695335	0.847103	FALSE	FALSE
9642	ENSG00000148468	FAM171A1	10	p13	15211643	15371062	-0.392256	0.694869	0.846662	FALSE	FALSE
9643	ENSG00000146072	TNFRSF21	6	p12.3	47231532	47309905	-0.392883	0.694406	0.846223	FALSE	FALSE
9644	ENSG00000244115	DNAJC25-GNG10	9	q31.3	111631386	111670229	-0.393028	0.694299	0.846156	FALSE	FALSE
9645	ENSG00000103723	AP3B2	15	q25.2	82659281	82709914	-0.393174	0.694191	0.846127	FALSE	FALSE
9646	ENSG00000085365	SCAMP1	5	q14.1	78360583	78479071	-0.393321	0.694082	0.846081	FALSE	FALSE
9647	ENSG00000111700	SLCO1B3	12	p12.2	20810702	20916911	-0.393416	0.694013	0.846081	FALSE	FALSE
9648	ENSG00000111786	SRSF9	12	q24.31	120461668	120469793	-0.393436	0.693998	0.846081	FALSE	FALSE
9649	ENSG00000174744	BRMS1	11	q13.2	66337333	66345125	-0.393488	0.693959	0.846081	FALSE	FALSE
9650	ENSG00000187753	C9orf153	9	q21.33	86220265	86259657	-0.393602	0.693875	0.846081	FALSE	FALSE
9651	ENSG00000118242	MREG	2	q35	215942805	216034096	-0.393686	0.693813	0.846081	FALSE	FALSE
9652	ENSG00000171747	LGALS4	19	q13.2	38801671	38813364	-0.393731	0.693779	0.846081	FALSE	FALSE
9653	ENSG00000164116	GUCY1A1	4	q32.1	155666711	155732349	-0.393818	0.693715	0.846081	FALSE	FALSE
9654	ENSG00000156218	ADAMTSL3	15	q25.2	83654086	84039842	-0.394641	0.693108	0.845521	FALSE	FALSE
9655	ENSG00000183019	MCEMP1	19	p13.2	7676628	7679826	-0.394964	0.69287	0.845453	FALSE	FALSE
9656	ENSG00000145730	PAM	5	q21.1	102753981	103031105	-0.395729	0.692305	0.84508	FALSE	FALSE
9657	ENSG00000167842	MIS12	17	p13.2	5486285	5490814	-0.39578	0.692267	0.84508	FALSE	FALSE
9658	ENSG00000185215	TNFAIP2	14	q32.32	103123442	103137439	-0.395818	0.692239	0.84508	FALSE	FALSE
9659	ENSG00000130766	SESN2	1	p35.3	28259527	28282491	-0.396355	0.691843	0.844858	FALSE	FALSE
9660	ENSG00000138756	BMP2K	4	q21.21	78776342	78916372	-0.39644	0.69178	0.844858	FALSE	FALSE
9661	ENSG00000173207	CKS1B	1	q21.3	154974653	154979249	-0.396615	0.691651	0.844858	FALSE	FALSE
9662	ENSG00000177383	MAGEF1	3	q27.1	184710367	184712002	-0.397927	0.690684	0.844177	FALSE	FALSE
9663	ENSG00000106009	BRAT1	7	p22.3	2537877	2555727	-0.398263	0.690436	0.844021	FALSE	FALSE
9664	ENSG00000174899	PQLC2L	3	q25.32	157543246	157677749	-0.399056	0.689852	0.843533	FALSE	FALSE
9665	ENSG00000122417	ODF2L	1	p22.3	86346824	86396342	-0.399164	0.689772	0.843524	FALSE	FALSE
9666	ENSG00000167550	RHEBL1	12	q13.12	49064685	49070025	-0.399278	0.689689	0.843484	FALSE	FALSE
9667	ENSG00000100417	PMM1	22	q13.2	41576894	41589890	-0.399668	0.689401	0.843384	FALSE	FALSE
9668	ENSG00000177606	JUN	1	p32.1	58780788	58784327	-0.399816	0.689292	0.843314	FALSE	FALSE
9669	ENSG00000104825	NFKBIB	19	q13.2	38899700	38908893	-0.399984	0.689168	0.843288	FALSE	FALSE
9670	ENSG00000121005	CRISPLD1	8	q21.13	74984515	75034558	-0.40009	0.68909	0.843269	FALSE	FALSE
9671	ENSG00000267952	AC008878.1	19	p13.2	7507052	7519622	-0.4001	0.689083	0.843269	FALSE	FALSE
9672	ENSG00000100605	ITPK1	14	q32.12	92936914	93116320	-0.400834	0.688542	0.842892	FALSE	FALSE
9673	ENSG00000182329	KIAA2012	2	q33.1	202073289	202205203	-0.400976	0.688438	0.842892	FALSE	FALSE
9674	ENSG00000143355	LHX9	1	q31.3	197911902	197935478	-0.401038	0.688392	0.842892	FALSE	FALSE
9675	ENSG00000140396	NCOA2	8	q13.3	70109762	70403805	-0.401069	0.688369	0.842892	FALSE	FALSE
9676	ENSG00000148450	MSRB2	10	p12.2	23095506	23122013	-0.401311	0.688191	0.842785	FALSE	FALSE
9677	ENSG00000146090	RASGEF1C	5	q35.3	180100791	180209153	-0.401538	0.688024	0.842706	FALSE	FALSE
9678	ENSG00000162413	KLHL21	1	p36.31	6590724	6614607	-0.401644	0.687946	0.842706	FALSE	FALSE
9679	ENSG00000108244	KRT23	17	q21.2	40922696	40937634	-0.402353	0.687425	0.842562	FALSE	FALSE
9680	ENSG00000170043	TRAPPC1	17	p13.1	7930345	7932123	-0.402362	0.687418	0.842562	FALSE	FALSE
9681	ENSG00000178403	NEUROG2	4	q25	112513516	112516172	-0.404292	0.685998	0.841482	FALSE	FALSE
9682	ENSG00000188171	ZNF626	19	p12	20620061	20661596	-0.404732	0.685674	0.841279	FALSE	FALSE
9683	ENSG00000100422	CERK	22	q13.31	46684411	46738261	-0.40573	0.684941	0.840877	FALSE	FALSE
9684	ENSG00000160838	LRRC71	1	q23.1	156920650	156933094	-0.4059	0.684816	0.840787	FALSE	FALSE
9685	ENSG00000086544	ITPKC	19	q13.2	40717103	40740860	-0.406163	0.684623	0.840613	FALSE	FALSE
9686	ENSG00000047936	ROS1	6	q22.1	117288300	117425855	-0.406892	0.684087	0.840018	FALSE	FALSE
9687	ENSG00000081818	PCDHB4	5	q31.3	141121799	141125623	-0.407018	0.683995	0.839968	FALSE	FALSE
9688	ENSG00000167186	COQ7	16	p12.3	19067599	19080095	-0.407101	0.683934	0.839956	FALSE	FALSE
9689	ENSG00000112936	C7	5	p13.1	40909252	40982939	-0.407157	0.683893	0.839956	FALSE	FALSE
9690	ENSG00000067533	RRP15	1	q41	218285287	218337983	-0.407208	0.683855	0.839956	FALSE	FALSE
9691	ENSG00000099998	GGT5	22	q11.23	24219654	24245142	-0.407511	0.683633	0.839839	FALSE	FALSE
9692	ENSG00000243056	EIF4EBP3	5	q31.3	140547666	140549578	-0.407591	0.683574	0.839839	FALSE	FALSE
9693	ENSG00000196565	HBG2	11	p15.4	5253190	5505605	-0.407592	0.683573	0.839839	FALSE	FALSE
9694	ENSG00000067596	DHX8	17	q21.31	43483865	43610338	-0.407622	0.683551	0.839839	FALSE	FALSE
9695	ENSG00000026751	SLAMF7	1	q23.3	160739057	160754821	-0.407824	0.683403	0.839839	FALSE	FALSE
9696	ENSG00000181074	OR52N4	11	p15.4	5754243	5755905	-0.408148	0.683165	0.839839	FALSE	FALSE
9697	ENSG00000167671	UBXN6	19	p13.3	4444999	4457822	-0.408264	0.68308	0.839839	FALSE	FALSE
9698	ENSG00000177427	MIEF2	17	p11.2	18260534	18266552	-0.408471	0.682928	0.83979	FALSE	FALSE
9699	ENSG00000160505	NLRP4	19	q13.43	55836578	55881854	-0.408949	0.682577	0.839541	FALSE	FALSE
9700	ENSG00000149090	PAMR1	11	p13	35431823	35530300	-0.409303	0.682317	0.839406	FALSE	FALSE
9701	ENSG00000105610	KLF1	19	p13.13	12884422	12887199	-0.409932	0.681856	0.839101	FALSE	FALSE
9702	ENSG00000064102	INTS13	12	p11.23	26905181	26938326	-0.410045	0.681773	0.839101	FALSE	FALSE
9703	ENSG00000243660	ZNF487	10	q11.21	43436841	43483179	-0.41015	0.681696	0.839101	FALSE	FALSE
9704	ENSG00000165338	HECTD2	10	q23.32	91409280	91514829	-0.410231	0.681637	0.839101	FALSE	FALSE
9705	ENSG00000100987	VSX1	20	p11.21	25070885	25082365	-0.410467	0.681463	0.839059	FALSE	FALSE
9706	ENSG00000144331	ZNF385B	2	q31.3	179441982	179861505	-0.410647	0.681331	0.839022	FALSE	FALSE
9707	ENSG00000151746	BICD1	12	p11.21	32106835	32383633	-0.410811	0.681211	0.839	FALSE	FALSE
9708	ENSG00000151229	SLC2A13	12	q12	39755021	40106089	-0.411611	0.680625	0.838748	FALSE	FALSE
9709	ENSG00000138613	APH1B	15	q22.2	63276018	63309126	-0.411652	0.680595	0.838748	FALSE	FALSE
9710	ENSG00000206559	ZCWPW2	3	p24.1	28349146	28538122	-0.411896	0.680416	0.838651	FALSE	FALSE
9711	ENSG00000167767	KRT80	12	q13.13	52168996	52192000	-0.412222	0.680177	0.838542	FALSE	FALSE
9712	ENSG00000133107	TRPC4	13	q13.3	37636636	37870425	-0.412374	0.680065	0.838542	FALSE	FALSE
9713	ENSG00000110427	KIAA1549L	11	p13	33376466	33674102	-0.412544	0.679941	0.838542	FALSE	FALSE
9714	ENSG00000269028	MTRNR2L12	3	q11.2	96617188	96618236	-0.41372	0.679079	0.837822	FALSE	FALSE
9715	ENSG00000130699	TAF4	20	q13.33	61953469	62065810	-0.413811	0.679013	0.837803	FALSE	FALSE
9716	ENSG00000186298	PPP1CC	12	q24.11	110719680	110742939	-0.413964	0.6789	0.837728	FALSE	FALSE
9717	ENSG00000165084	C8orf34	8	q13.2	68330722	68819022	-0.414153	0.678762	0.83762	FALSE	FALSE
9718	ENSG00000076650	GPATCH1	19	q13.11	33080880	33130542	-0.414378	0.678598	0.837543	FALSE	FALSE
9719	ENSG00000143110	C1orf162	1	p13.2	111473792	111478512	-0.414483	0.67852	0.837536	FALSE	FALSE
9720	ENSG00000119946	CNNM1	10	q24.2	99329099	99394330	-0.414506	0.678504	0.837536	FALSE	FALSE
9721	ENSG00000163382	NAXE	1	q22	156591762	156594299	-0.414582	0.678448	0.837536	FALSE	FALSE
9722	ENSG00000166165	CKB	14	q32.33	103519659	103523111	-0.414889	0.678223	0.837536	FALSE	FALSE
9723	ENSG00000185686	PRAME	22	q11.22	22547701	22559361	-0.415194	0.678	0.837481	FALSE	FALSE
9724	ENSG00000166579	NDEL1	17	p13.1	8413131	8490411	-0.415415	0.677838	0.837362	FALSE	FALSE
9725	ENSG00000083454	P2RX5	17	p13.2	3672199	3696404	-0.416363	0.677144	0.837073	FALSE	FALSE
9726	ENSG00000198963	RORB	9	q21.13	74497365	74693177	-0.416431	0.677095	0.837073	FALSE	FALSE
9727	ENSG00000126821	SGPP1	14	q23.2	63684214	63728039	-0.417406	0.676381	0.836446	FALSE	FALSE
9728	ENSG00000184014	DENND5A	11	p15.4	9138825	9265390	-0.417453	0.676347	0.836446	FALSE	FALSE
9729	ENSG00000140749	IGSF6	16	p12.2	21639537	21652660	-0.417905	0.676016	0.836246	FALSE	FALSE
9730	ENSG00000157181	ODR4	1	q31.1	186375838	186421378	-0.418222	0.675785	0.836178	FALSE	FALSE
9731	ENSG00000169180	XPO6	16	p12.1	28097979	28211920	-0.418661	0.675464	0.835942	FALSE	FALSE
9732	ENSG00000166949	SMAD3	15	q22.33	67063763	67195195	-0.418737	0.675408	0.835935	FALSE	FALSE
9733	ENSG00000171695	LKAAEAR1	20	q13.33	64083380	64084359	-0.418813	0.675353	0.835935	FALSE	FALSE
9734	ENSG00000147601	TERF1	8	q21.11	73008864	73048122	-0.418956	0.675248	0.835935	FALSE	FALSE
9735	ENSG00000184995	IFNE	9	p21.3	21480839	21482313	-0.41917	0.675092	0.835935	FALSE	FALSE
9736	ENSG00000111142	METAP2	12	q22	95473520	95515839	-0.41995	0.674522	0.835469	FALSE	FALSE
9737	ENSG00000166068	SPRED1	15	q14	38252326	38357249	-0.420052	0.674448	0.835469	FALSE	FALSE
9738	ENSG00000174325	DIRC1	2	q32.2	188733738	188790104	-0.420151	0.674375	0.835469	FALSE	FALSE
9739	ENSG00000039560	RAI14	5	p13.2	34656237	34832627	-0.420256	0.674298	0.835469	FALSE	FALSE
9740	ENSG00000266714	MYO15B	17	q25.1	75588058	75626501	-0.420261	0.674295	0.835469	FALSE	FALSE
9741	ENSG00000126217	MCF2L	13	q34	112894378	113099739	-0.420953	0.673789	0.835067	FALSE	FALSE
9742	ENSG00000176386	CDC26	9	q32	113255835	113275589	-0.421471	0.673411	0.834788	FALSE	FALSE
9743	ENSG00000131944	FAAP24	19	q13.11	32972209	32978222	-0.421681	0.673258	0.834661	FALSE	FALSE
9744	ENSG00000147526	TACC1	8	p11.22	38728186	38853028	-0.421791	0.673178	0.834624	FALSE	FALSE
9745	ENSG00000175334	BANF1	11	q13.1	66002079	66004149	-0.422398	0.672735	0.834327	FALSE	FALSE
9746	ENSG00000131188	PRR7	5	q35.3	177446445	177456286	-0.422835	0.672415	0.834121	FALSE	FALSE
9747	ENSG00000042062	RIPOR3	20	q13.13	50586108	50691528	-0.423089	0.67223	0.834004	FALSE	FALSE
9748	ENSG00000100523	DDHD1	14	q22.1	53036745	53153282	-0.423261	0.672105	0.833925	FALSE	FALSE
9749	ENSG00000034152	MAP2K3	17	p11.2	21284672	21315240	-0.423308	0.672071	0.833925	FALSE	FALSE
9750	ENSG00000179163	FUCA1	1	p36.11	23845077	23868294	-0.423326	0.672057	0.833925	FALSE	FALSE
9751	ENSG00000215045	GRID2IP	7	p22.1	6497462	6551436	-0.4237	0.671785	0.83378	FALSE	FALSE
9752	ENSG00000129158	SERGEF	11	p15.1	17788048	18013162	-0.424809	0.670976	0.833092	FALSE	FALSE
9753	ENSG00000164897	TMUB1	7	q36.1	151081080	151083546	-0.424831	0.67096	0.833092	FALSE	FALSE
9754	ENSG00000176273	SLC35G1	10	q23.33	93893973	93956062	-0.424983	0.670849	0.833061	FALSE	FALSE
9755	ENSG00000150337	FCGR1A	1	q21.2	149782671	149792518	-0.425173	0.670711	0.832952	FALSE	FALSE
9756	ENSG00000162664	ZNF326	1	p22.2	89995112	90035531	-0.425254	0.670651	0.832941	FALSE	FALSE
9757	ENSG00000166562	SEC11C	18	q21.32	59139477	59158836	-0.425255	0.670651	0.832941	FALSE	FALSE
9758	ENSG00000154447	SH3RF1	4	q33	169094256	169271105	-0.425439	0.670517	0.832941	FALSE	FALSE
9759	ENSG00000120063	GNA13	17	q24.1	65010715	65056839	-0.426199	0.669962	0.832527	FALSE	FALSE
9760	ENSG00000187608	ISG15	1	p36.33	1001138	1014540	-0.426245	0.669929	0.832527	FALSE	FALSE
9761	ENSG00000111252	SH2B3	12	q24.12	111405948	111451623	-0.426682	0.669611	0.832279	FALSE	FALSE
9762	ENSG00000197063	MAFG	17	q25.3	81918270	81927714	-0.427372	0.669108	0.83178	FALSE	FALSE
9763	ENSG00000111906	HDDC2	6	q22.31	125219962	125302078	-0.427403	0.669086	0.83178	FALSE	FALSE
9764	ENSG00000160588	MPZL3	11	q23.3	118226690	118252350	-0.427534	0.668991	0.83178	FALSE	FALSE
9765	ENSG00000112305	SMAP1	6	q13	70667776	70862015	-0.42763	0.668921	0.83178	FALSE	FALSE
9766	ENSG00000145335	SNCA	4	q22.1	89724099	89838315	-0.428062	0.668606	0.831472	FALSE	FALSE
9767	ENSG00000148057	IDNK	9	q21.32	83623049	83644130	-0.428569	0.668237	0.831264	FALSE	FALSE
9768	ENSG00000175445	LPL	8	p21.3	19901717	19967259	-0.428946	0.667963	0.831113	FALSE	FALSE
9769	ENSG00000066084	DIP2B	12	q13.12	50504985	50748667	-0.429198	0.667779	0.830947	FALSE	FALSE
9770	ENSG00000139445	FOXN4	12	q24.11	109277979	109309220	-0.429548	0.667524	0.830819	FALSE	FALSE
9771	ENSG00000163331	DAPL1	2	q24.1	158795317	158862781	-0.429906	0.667264	0.830559	FALSE	FALSE
9772	ENSG00000166313	APBB1	11	p15.4	6395124	6419414	-0.430083	0.667135	0.830461	FALSE	FALSE
9773	ENSG00000139233	LLPH	12	q14.3	66116555	66130768	-0.43023	0.667028	0.830391	FALSE	FALSE
9774	ENSG00000105696	TMEM59L	19	p13.11	18607430	18621039	-0.430298	0.666979	0.830391	FALSE	FALSE
9775	ENSG00000164308	ERAP2	5	q15	96875939	96919716	-0.430531	0.666809	0.830371	FALSE	FALSE
9776	ENSG00000122574	WIPF3	7	p14.3	29806486	29917066	-0.431315	0.666239	0.829913	FALSE	FALSE
9777	ENSG00000122756	CNTFR	9	p13.3	34551432	34590140	-0.431336	0.666224	0.829913	FALSE	FALSE
9778	ENSG00000181143	MUC16	19	p13.2	8848844	8981342	-0.431438	0.66615	0.829913	FALSE	FALSE
9779	ENSG00000105369	CD79A	19	q13.2	41877120	41881372	-0.43246	0.665407	0.829255	FALSE	FALSE
9780	ENSG00000164742	ADCY1	7	p12.3	45574140	45723116	-0.432479	0.665393	0.829255	FALSE	FALSE
9781	ENSG00000225921	NOL7	6	p23	13615327	13632739	-0.432874	0.665106	0.829006	FALSE	FALSE
9782	ENSG00000134107	BHLHE40	3	p26.1	4979116	4985323	-0.433065	0.664967	0.828896	FALSE	FALSE
9783	ENSG00000248592	TMEM110-MUSTN1	3	p21.1	52833121	52897562	-0.433164	0.664896	0.82887	FALSE	FALSE
9784	ENSG00000103852	TTC23	15	q26.3	99136323	99251223	-0.433717	0.664494	0.828621	FALSE	FALSE
9785	ENSG00000161960	EIF4A1	17	p13.1	7572706	7579005	-0.433756	0.664466	0.828621	FALSE	FALSE
9786	ENSG00000130943	PKDREJ	22	q13.31	46255663	46263355	-0.433865	0.664387	0.828613	FALSE	FALSE
9787	ENSG00000132622	HSPA12B	20	p13	3732667	3753111	-0.434636	0.663827	0.828167	FALSE	FALSE
9788	ENSG00000167657	DAPK3	19	p13.3	3958453	3971123	-0.434953	0.663597	0.827943	FALSE	FALSE
9789	ENSG00000107104	KANK1	9	p24.3	470291	746106	-0.435192	0.663423	0.827789	FALSE	FALSE
9790	ENSG00000151693	ASAP2	2	p25.1	9206765	9405683	-0.435203	0.663415	0.827789	FALSE	FALSE
9791	ENSG00000197037	ZSCAN25	7	q22.1	99616946	99632407	-0.435436	0.663246	0.827757	FALSE	FALSE
9792	ENSG00000248483	POU5F2	5	q15	93733220	93741637	-0.43551	0.663193	0.827757	FALSE	FALSE
9793	ENSG00000137460	FHDC1	4	q31.3	152936352	152979696	-0.435566	0.663152	0.827757	FALSE	FALSE
9794	ENSG00000197343	ZNF655	7	q22.1	99558406	99576453	-0.435622	0.663111	0.827757	FALSE	FALSE
9795	ENSG00000186197	EDARADD	1	q42.3	236348257	236502915	-0.435924	0.662892	0.827694	FALSE	FALSE
9796	ENSG00000105675	ATP4A	19	q13.12	35550043	35563658	-0.436647	0.662367	0.827164	FALSE	FALSE
9797	ENSG00000257046	AC011604.2	12	p12.2	20815674	21090245	-0.43687	0.662206	0.827026	FALSE	FALSE
9798	ENSG00000122378	PRXL2A	10	q23.1	80407829	80437115	-0.436952	0.662146	0.827026	FALSE	FALSE
9799	ENSG00000153234	NR4A2	2	q24.1	156324432	156342348	-0.437164	0.661992	0.826994	FALSE	FALSE
9800	ENSG00000073169	SELENOO	22	q13.33	50200979	50217616	-0.437304	0.661891	0.826994	FALSE	FALSE
9801	ENSG00000126777	KTN1	14	q22.3	55559072	55701526	-0.437321	0.661879	0.826994	FALSE	FALSE
9802	ENSG00000091262	ABCC6	16	p13.11	16148928	16223522	-0.437496	0.661752	0.826994	FALSE	FALSE
9803	ENSG00000106633	GCK	7	p13	44144271	44198170	-0.437512	0.66174	0.826994	FALSE	FALSE
9804	ENSG00000153406	NMRAL1	16	p13.3	4461680	4495763	-0.437652	0.661639	0.826994	FALSE	FALSE
9805	ENSG00000262302	AC003688.1	17	p13.1	7246829	7262089	-0.437684	0.661616	0.826994	FALSE	FALSE
9806	ENSG00000158234	FAIM	3	q22.3	138608606	138633376	-0.437745	0.661571	0.826994	FALSE	FALSE
9807	ENSG00000084463	WBP11	12	p12.3	14784579	14803540	-0.438117	0.661302	0.826994	FALSE	FALSE
9808	ENSG00000062716	VMP1	17	q23.1	59707192	59842255	-0.438125	0.661295	0.826994	FALSE	FALSE
9809	ENSG00000096401	CDC5L	6	p21.1	44387525	44450426	-0.438213	0.661232	0.826994	FALSE	FALSE
9810	ENSG00000214435	AS3MT	10	q24.32	102869516	102901899	-0.439312	0.660435	0.826452	FALSE	FALSE
9811	ENSG00000188596	CFAP54	12	q23.1	96489571	96875555	-0.43962	0.660212	0.826236	FALSE	FALSE
9812	ENSG00000056097	ZFR	5	p13.3	32354350	32444761	-0.44114	0.659112	0.825173	FALSE	FALSE
9813	ENSG00000065882	TBC1D1	4	p14	37891087	38139175	-0.441429	0.658903	0.825173	FALSE	FALSE
9814	ENSG00000144035	NAT8	2	p13.1	73640832	73642393	-0.441478	0.658867	0.825173	FALSE	FALSE
9815	ENSG00000144231	POLR2D	2	q14.3	127843551	127858157	-0.441925	0.658543	0.824966	FALSE	FALSE
9816	ENSG00000138801	PAPSS1	4	q25	107590276	107720452	-0.44211	0.65841	0.824906	FALSE	FALSE
9817	ENSG00000163041	H3F3A	1	q42.12	226061851	226072001	-0.442277	0.658289	0.824836	FALSE	FALSE
9818	ENSG00000136010	ALDH1L2	12	q23.3	105019784	105084577	-0.443329	0.657528	0.824071	FALSE	FALSE
9819	ENSG00000168229	PTGDR	14	q22.1	52267713	52276724	-0.443567	0.657356	0.823982	FALSE	FALSE
9820	ENSG00000270181	BIVM-ERCC5	13	q33.1	102799110	102875994	-0.443698	0.657261	0.823926	FALSE	FALSE
9821	ENSG00000143970	ASXL2	2	p23.3	25733753	25878516	-0.44404	0.657013	0.823679	FALSE	FALSE
9822	ENSG00000213204	AL049697.1	6	q15	87408012	87511634	-0.44415	0.656934	0.823679	FALSE	FALSE
9823	ENSG00000265590	AP000275.2	21	q22.11	32578822	32612281	-0.444388	0.656762	0.823677	FALSE	FALSE
9824	ENSG00000197646	PDCD1LG2	9	p24.1	5510570	5571254	-0.444445	0.656721	0.823677	FALSE	FALSE
9825	ENSG00000163682	RPL9	4	p14	39452521	39458949	-0.445048	0.656285	0.82327	FALSE	FALSE
9826	ENSG00000085982	USP40	2	q37.1	233475520	233566782	-0.445254	0.656136	0.823147	FALSE	FALSE
9827	ENSG00000135587	SMPD2	6	q21	109440763	109443919	-0.445436	0.656005	0.823147	FALSE	FALSE
9828	ENSG00000267228	AC012254.2	18	q21.1	47108188	47176345	-0.445527	0.655939	0.823147	FALSE	FALSE
9829	ENSG00000107854	TNKS2	10	q23.32	91798312	91865276	-0.445701	0.655813	0.823118	FALSE	FALSE
9830	ENSG00000172171	TEFM	17	q11.2	30897336	30906820	-0.445799	0.655743	0.823092	FALSE	FALSE
9831	ENSG00000167634	NLRP7	19	q13.42	54923509	54966312	-0.445819	0.655728	0.823092	FALSE	FALSE
9832	ENSG00000249915	PDCD6	5	p15.33	271621	353856	-0.445854	0.655703	0.823092	FALSE	FALSE
9833	ENSG00000004455	AK2	1	p35.1	33007940	33080996	-0.446313	0.655371	0.822878	FALSE	FALSE
9834	ENSG00000131951	LRRC9	14	q23.1	59919713	60063559	-0.447049	0.654839	0.822715	FALSE	FALSE
9835	ENSG00000155974	GRIP1	12	q14.3	66347431	67069162	-0.4475	0.654514	0.822495	FALSE	FALSE
9836	ENSG00000064490	RFXANK	19	p13.11	19192229	19201869	-0.447604	0.654439	0.822464	FALSE	FALSE
9837	ENSG00000164542	KIAA0895	7	p14.2	36324221	36390125	-0.447905	0.654222	0.822277	FALSE	FALSE
9838	ENSG00000256660	CLEC12B	12	p13.2	10010627	10018619	-0.448631	0.653698	0.821784	FALSE	FALSE
9839	ENSG00000104472	CHRAC1	8	q24.3	140511298	140517137	-0.448702	0.653646	0.821783	FALSE	FALSE
9840	ENSG00000108654	DDX5	17	q23.3	64499616	64508199	-0.449126	0.653341	0.821525	FALSE	FALSE
9841	ENSG00000123240	OPTN	10	p13	13099449	13138308	-0.449703	0.652925	0.821305	FALSE	FALSE
9842	ENSG00000243449	C4orf48	4	p16.3	2041993	2043970	-0.449795	0.652858	0.821296	FALSE	FALSE
9843	ENSG00000072274	TFRC	3	q29	196027183	196082189	-0.449849	0.652819	0.821296	FALSE	FALSE
9844	ENSG00000230873	STMND1	6	p22.3	17102258	17131372	-0.449933	0.652759	0.821296	FALSE	FALSE
9845	ENSG00000091527	CDV3	3	q22.1	133573730	133590261	-0.450025	0.652692	0.821296	FALSE	FALSE
9846	ENSG00000166840	GLYATL1	11	q12.1	58905398	59043527	-0.450259	0.652524	0.821296	FALSE	FALSE
9847	ENSG00000099889	ARVCF	22	q11.21	19969896	20016808	-0.450856	0.652093	0.821026	FALSE	FALSE
9848	ENSG00000221946	FXYD7	19	q13.12	35143250	35154301	-0.450863	0.652088	0.821026	FALSE	FALSE
9849	ENSG00000123472	ATPAF1	1	p33	46632737	46673867	-0.450878	0.652078	0.821026	FALSE	FALSE
9850	ENSG00000100399	CHADL	22	q13.2	41229510	41240934	-0.450957	0.652021	0.821026	FALSE	FALSE
9851	ENSG00000134955	SLC37A2	11	q24.2	125063067	125090312	-0.451025	0.651972	0.821026	FALSE	FALSE
9852	ENSG00000109272	PF4V1	4	q13.3	73853189	73854155	-0.451031	0.651967	0.821026	FALSE	FALSE
9853	ENSG00000165059	PRKACG	9	q21.11	69012529	69014113	-0.451141	0.651888	0.821026	FALSE	FALSE
9854	ENSG00000129654	FOXJ1	17	q25.1	76136333	76141299	-0.451474	0.651648	0.82097	FALSE	FALSE
9855	ENSG00000198858	R3HDM4	19	p13.3	896503	913245	-0.451567	0.651581	0.820949	FALSE	FALSE
9856	ENSG00000169105	CHST14	15	q15.1	40470998	40474571	-0.452997	0.650551	0.819777	FALSE	FALSE
9857	ENSG00000172578	KLHL6	3	q27.1	183487531	183555689	-0.453041	0.65052	0.819777	FALSE	FALSE
9858	ENSG00000187024	PTRH1	9	q34.11	127690348	127724873	-0.453046	0.650516	0.819777	FALSE	FALSE
9859	ENSG00000175928	LRRN1	3	p26.2	3799437	3847703	-0.453428	0.650241	0.819638	FALSE	FALSE
9860	ENSG00000029364	SLC39A9	14	q24.1	69398015	69462388	-0.454606	0.649392	0.818821	FALSE	FALSE
9861	ENSG00000108179	PPIF	10	q22.3	79347469	79355337	-0.454706	0.64932	0.818793	FALSE	FALSE
9862	ENSG00000197372	ZNF675	19	p12	23525631	23687220	-0.455054	0.649071	0.818579	FALSE	FALSE
9863	ENSG00000171611	PTCRA	6	p21.1	42915989	42925835	-0.455636	0.648652	0.818265	FALSE	FALSE
9864	ENSG00000197405	C5AR1	19	q13.32	47290023	47322066	-0.455815	0.648523	0.818228	FALSE	FALSE
9865	ENSG00000178175	ZNF366	5	q13.2	72442652	72507727	-0.45601	0.648382	0.818114	FALSE	FALSE
9866	ENSG00000189171	S100A13	1	q21.3	153618787	153631360	-0.45648	0.648045	0.81794	FALSE	FALSE
9867	ENSG00000152778	IFIT5	10	q23.31	89414586	89421001	-0.456785	0.647826	0.817789	FALSE	FALSE
9868	ENSG00000104824	HNRNPL	19	q13.2	38836388	38852347	-0.457273	0.647475	0.817409	FALSE	FALSE
9869	ENSG00000177984	LCN15	9	q34.3	136759634	136766255	-0.457285	0.647466	0.817409	FALSE	FALSE
9870	ENSG00000115459	ELMOD3	2	p11.2	85354394	85391752	-0.457344	0.647423	0.817409	FALSE	FALSE
9871	ENSG00000175197	DDIT3	12	q13.3	57516588	57521737	-0.457969	0.646975	0.817389	FALSE	FALSE
9872	ENSG00000197043	ANXA6	5	q33.1	151100712	151157882	-0.458062	0.646908	0.817389	FALSE	FALSE
9873	ENSG00000186283	TOR3A	1	q25.2	179081377	179098023	-0.458245	0.646777	0.817389	FALSE	FALSE
9874	ENSG00000196666	FAM180B	11	p11.2	47586693	47589194	-0.458315	0.646726	0.817389	FALSE	FALSE
9875	ENSG00000172733	PURG	8	p12	30995802	31033715	-0.45837	0.646686	0.817389	FALSE	FALSE
9876	ENSG00000092531	SNAP23	15	q15.1	42491233	42545356	-0.458382	0.646678	0.817389	FALSE	FALSE
9877	ENSG00000143341	HMCN1	1	q25.3	185734551	186190949	-0.458414	0.646655	0.817389	FALSE	FALSE
9878	ENSG00000108061	SHOC2	10	q25.2	110919547	111013667	-0.458744	0.646418	0.817334	FALSE	FALSE
9879	ENSG00000156234	CXCL13	4	q21.1	77511753	77611834	-0.45876	0.646407	0.817334	FALSE	FALSE
9880	ENSG00000106244	PDAP1	7	q22.1	99392048	99408829	-0.458775	0.646396	0.817334	FALSE	FALSE
9881	ENSG00000197586	ENTPD6	20	p11.21	25195693	25226729	-0.458844	0.646346	0.817334	FALSE	FALSE
9882	ENSG00000163812	ZDHHC3	3	p21.31	44915257	44976185	-0.460047	0.645483	0.816844	FALSE	FALSE
9883	ENSG00000159197	KCNE2	21	q22.11	34364024	34371389	-0.46015	0.645409	0.816844	FALSE	FALSE
9884	ENSG00000113643	RARS	5	q34	168486445	168519299	-0.46024	0.645344	0.816844	FALSE	FALSE
9885	ENSG00000171115	GIMAP8	7	q36.1	150450630	150479392	-0.460446	0.645196	0.816733	FALSE	FALSE
9886	ENSG00000188015	S100A3	1	q21.3	153547329	153549372	-0.460562	0.645113	0.816692	FALSE	FALSE
9887	ENSG00000198915	RASGEF1A	10	q11.21	43194535	43266919	-0.461118	0.644714	0.816312	FALSE	FALSE
9888	ENSG00000175920	DOK7	4	p16.3	3463311	3501473	-0.461234	0.644631	0.81627	FALSE	FALSE
9889	ENSG00000136381	IREB2	15	q25.1	78437431	78501456	-0.461267	0.644607	0.81627	FALSE	FALSE
9890	ENSG00000131355	ADGRE3	19	p13.12	14619117	14690027	-0.46149	0.644447	0.816163	FALSE	FALSE
9891	ENSG00000162882	HAAO	2	p21	42767089	42792593	-0.461575	0.644386	0.816149	FALSE	FALSE
9892	ENSG00000176732	PFN4	2	p23.3	24115371	24123477	-0.462356	0.643826	0.815629	FALSE	FALSE
9893	ENSG00000116213	WRAP73	1	p36.32	3630767	3652761	-0.462438	0.643767	0.815617	FALSE	FALSE
9894	ENSG00000213638	ADAT3	19	p13.3	1905378	1913447	-0.462625	0.643633	0.815567	FALSE	FALSE
9895	ENSG00000197837	HIST4H4	12	p12.3	14767999	14771131	-0.462654	0.643613	0.815567	FALSE	FALSE
9896	ENSG00000126458	RRAS	19	q13.33	49635292	49640201	-0.462659	0.643609	0.815567	FALSE	FALSE
9897	ENSG00000117477	CCDC181	1	q24.2	169394870	169460669	-0.46267	0.643601	0.815567	FALSE	FALSE
9898	ENSG00000162188	GNG3	11	q12.3	62707658	62709201	-0.463259	0.643179	0.815377	FALSE	FALSE
9899	ENSG00000170899	GSTA4	6	p12.2	52977948	52995378	-0.463838	0.642763	0.815039	FALSE	FALSE
9900	ENSG00000244694	PTCHD4	6	p12.3	47878028	48068689	-0.463929	0.642698	0.815019	FALSE	FALSE
9901	ENSG00000064489	BORCS8-MEF2B	19	p13.11	19145567	19192158	-0.46394	0.642691	0.815019	FALSE	FALSE
9902	ENSG00000111432	FZD10	12	q24.33	130162459	130165740	-0.464203	0.642503	0.814913	FALSE	FALSE
9903	ENSG00000064692	SNCAIP	5	q23.2	122311354	122464219	-0.464262	0.64246	0.814913	FALSE	FALSE
9904	ENSG00000115165	CYTIP	2	q24.1	157414619	157488961	-0.46431	0.642425	0.814913	FALSE	FALSE
9905	ENSG00000128052	KDR	4	q12	55078259	55125595	-0.46458	0.642232	0.814831	FALSE	FALSE
9906	ENSG00000144285	SCN1A	2	q24.3	165984641	166149214	-0.465235	0.641763	0.8144	FALSE	FALSE
9907	ENSG00000136770	DNAJC1	10	p12.31	21756537	22003769	-0.465287	0.641726	0.8144	FALSE	FALSE
9908	ENSG00000213923	CSNK1E	22	q13.1	38290691	38318084	-0.46559	0.641509	0.814329	FALSE	FALSE
9909	ENSG00000154451	GBP5	1	p22.2	89258950	89272804	-0.46564	0.641473	0.814329	FALSE	FALSE
9910	ENSG00000119900	OGFRL1	6	q13	71288803	71308950	-0.46625	0.641037	0.81392	FALSE	FALSE
9911	ENSG00000089053	ANAPC5	12	q24.31	121308245	121399896	-0.466754	0.640676	0.813524	FALSE	FALSE
9912	ENSG00000221909	FAM200A	7	q22.1	99546308	99558536	-0.466859	0.6406	0.813524	FALSE	FALSE
9913	ENSG00000119632	IFI27L2	14	q32.12	94127779	94130253	-0.466965	0.640525	0.813524	FALSE	FALSE
9914	ENSG00000126460	PRRG2	19	q13.33	49580646	49591015	-0.467422	0.640198	0.813484	FALSE	FALSE
9915	ENSG00000213973	ZNF99	19	p12	22752183	22784107	-0.467664	0.640025	0.813327	FALSE	FALSE
9916	ENSG00000151789	ZNF385D	3	p24.3	21412222	22373321	-0.467779	0.639942	0.813286	FALSE	FALSE
9917	ENSG00000198677	TTC37	5	q15	95461755	95555007	-0.467885	0.639867	0.813253	FALSE	FALSE
9918	ENSG00000257390	AC023055.1	12	q13.2	55757275	55827546	-0.468188	0.63965	0.813166	FALSE	FALSE
9919	ENSG00000183354	KIAA2026	9	p24.1	5881596	6007901	-0.468463	0.639454	0.813043	FALSE	FALSE
9920	ENSG00000054793	ATP9A	20	q13.2	51596514	51768634	-0.468759	0.639242	0.8129	FALSE	FALSE
9921	ENSG00000144306	SCRN3	2	q31.1	174395730	174429575	-0.468929	0.639121	0.812809	FALSE	FALSE
9922	ENSG00000178860	MSC	8	q13.3	71841549	71844468	-0.469348	0.638821	0.812554	FALSE	FALSE
9923	ENSG00000162598	C1orf87	1	p32.1	59987269	60073770	-0.469395	0.638787	0.812554	FALSE	FALSE
9924	ENSG00000132881	CPLANE2	1	p36.13	16231700	16237162	-0.469474	0.638731	0.812554	FALSE	FALSE
9925	ENSG00000027075	PRKCH	14	q23.1	61187559	61550976	-0.469678	0.638585	0.812453	FALSE	FALSE
9926	ENSG00000186265	BTLA	3	q13.2	112463968	112499561	-0.469973	0.638374	0.8123	FALSE	FALSE
9927	ENSG00000114854	TNNC1	3	p21.1	52451102	52454070	-0.470379	0.638084	0.81212	FALSE	FALSE
9928	ENSG00000253710	ALG11	13	q14.3	52012398	52032171	-0.470986	0.637651	0.811947	FALSE	FALSE
9929	ENSG00000058729	RIOK2	5	q15	97160867	97183260	-0.471314	0.637416	0.811775	FALSE	FALSE
9930	ENSG00000113456	RAD1	5	p13.2	34905264	34918989	-0.472179	0.636799	0.811052	FALSE	FALSE
9931	ENSG00000261717	AC009163.4	16	q23.1	75412684	75464706	-0.472326	0.636694	0.811044	FALSE	FALSE
9932	ENSG00000109189	USP46	4	q12	52590972	52659335	-0.472833	0.636332	0.810835	FALSE	FALSE
9933	ENSG00000035928	RFC1	4	p14	39287456	39366375	-0.472887	0.636294	0.810835	FALSE	FALSE
9934	ENSG00000173898	SPTBN2	11	q13.2	66685248	66729226	-0.473094	0.636146	0.810787	FALSE	FALSE
9935	ENSG00000133315	MACROD1	11	q13.1	63998558	64166106	-0.473502	0.635855	0.810479	FALSE	FALSE
9936	ENSG00000125538	IL1B	2	q14.1	112829751	112836903	-0.473748	0.635679	0.810466	FALSE	FALSE
9937	ENSG00000172175	MALT1	18	q21.32	58671386	58754477	-0.474367	0.635238	0.810238	FALSE	FALSE
9938	ENSG00000115414	FN1	2	q35	215360440	215436172	-0.474866	0.634882	0.810121	FALSE	FALSE
9939	ENSG00000196365	LONP1	19	p13.3	5691834	5720572	-0.474868	0.634881	0.810121	FALSE	FALSE
9940	ENSG00000119616	FCF1	14	q24.3	74713144	74738620	-0.475554	0.634392	0.809685	FALSE	FALSE
9941	ENSG00000106069	CHN2	7	p14.3	29146569	29514328	-0.475948	0.634111	0.809389	FALSE	FALSE
9942	ENSG00000146151	HMGCLL1	6	p12.1	55434369	55579214	-0.476044	0.634043	0.809365	FALSE	FALSE
9943	ENSG00000205363	INSYN1	15	q24.1	73735431	73752747	-0.476314	0.63385	0.809182	FALSE	FALSE
9944	ENSG00000108239	TBC1D12	10	q23.33	94402504	94535930	-0.476708	0.63357	0.808951	FALSE	FALSE
9945	ENSG00000069482	GAL	11	q13.2	68683779	68691175	-0.477083	0.633303	0.808777	FALSE	FALSE
9946	ENSG00000106803	SEC61B	9	q22.33	99222064	99230615	-0.477511	0.632999	0.808482	FALSE	FALSE
9947	ENSG00000162543	UBXN10	1	p36.12	20186085	20196048	-0.477608	0.632929	0.808482	FALSE	FALSE
9948	ENSG00000164096	C4orf3	4	q26	119296419	119304445	-0.47765	0.6329	0.808482	FALSE	FALSE
9949	ENSG00000132704	FCRL2	1	q23.1	157745733	157777132	-0.478035	0.632626	0.808482	FALSE	FALSE
9950	ENSG00000149932	TMEM219	16	p11.2	29940885	29973052	-0.478237	0.632481	0.808442	FALSE	FALSE
9951	ENSG00000183023	SLC8A1	2	p22.1	40097270	40611053	-0.478396	0.632368	0.80836	FALSE	FALSE
9952	ENSG00000074582	BCS1L	2	q35	218658764	218663443	-0.479364	0.63168	0.807732	FALSE	FALSE
9953	ENSG00000162747	FCGR3B	1	q23.3	161623196	161631963	-0.479516	0.631572	0.807657	FALSE	FALSE
9954	ENSG00000174567	GOLT1A	1	q32.1	204198160	204214092	-0.479546	0.63155	0.807657	FALSE	FALSE
9955	ENSG00000101558	VAPA	18	p11.22	9914002	9960021	-0.479822	0.631354	0.807504	FALSE	FALSE
9956	ENSG00000145782	ATG12	5	q22.3	115828200	115841858	-0.479889	0.631306	0.807504	FALSE	FALSE
9957	ENSG00000213967	ZNF726	19	p12	23914876	23945159	-0.480211	0.631077	0.807277	FALSE	FALSE
9958	ENSG00000107864	CPEB3	10	q23.32	92046692	92291087	-0.48037	0.630964	0.807195	FALSE	FALSE
9959	ENSG00000167065	DUSP18	22	q12.2	30652051	30667890	-0.480435	0.630918	0.807195	FALSE	FALSE
9960	ENSG00000139641	ESYT1	12	q13.2	56118250	56144671	-0.48053	0.63085	0.807195	FALSE	FALSE
9961	ENSG00000196628	TCF4	18	q21.2	55222331	55664787	-0.480898	0.630589	0.80703	FALSE	FALSE
9962	ENSG00000144843	ADPRH	3	q13.33	119579268	119589945	-0.480903	0.630585	0.80703	FALSE	FALSE
9963	ENSG00000143318	CASQ1	1	q23.2	160190556	160201886	-0.481061	0.630473	0.807008	FALSE	FALSE
9964	ENSG00000165782	PIP4P1	14	q11.2	20457719	20461612	-0.48126	0.630331	0.806952	FALSE	FALSE
9965	ENSG00000163704	PRRT3	3	p25.3	9945542	9952394	-0.481307	0.630299	0.806952	FALSE	FALSE
9966	ENSG00000063438	AHRR	5	p15.33	304176	438291	-0.481399	0.630233	0.806952	FALSE	FALSE
9967	ENSG00000110628	SLC22A18	11	p15.4	2899721	2925246	-0.48151	0.630154	0.806952	FALSE	FALSE
9968	ENSG00000170854	RIOX2	3	q11.2	97941818	97972457	-0.481753	0.629982	0.806882	FALSE	FALSE
9969	ENSG00000196139	AKR1C3	10	p15.1	5035354	5107686	-0.482724	0.629292	0.806251	FALSE	FALSE
9970	ENSG00000011600	TYROBP	19	q13.12	35904401	35908295	-0.483054	0.629057	0.806014	FALSE	FALSE
9971	ENSG00000213759	UGT2B11	4	q13.2	69199951	69214731	-0.483568	0.628692	0.805609	FALSE	FALSE
9972	ENSG00000121579	NAA50	3	q13.31	113716460	113746300	-0.484294	0.628177	0.805201	FALSE	FALSE
9973	ENSG00000165934	CPSF2	14	q32.12	92121937	92172145	-0.484471	0.628052	0.805104	FALSE	FALSE
9974	ENSG00000198176	TFDP1	13	q34	113584721	113641470	-0.484666	0.627913	0.805051	FALSE	FALSE
9975	ENSG00000167986	DDB1	11	q12.2	61299451	61342596	-0.484786	0.627828	0.805005	FALSE	FALSE
9976	ENSG00000167461	RAB8A	19	p13.11	16111629	16134234	-0.484902	0.627746	0.804962	FALSE	FALSE
9977	ENSG00000141096	DPEP3	16	q22.1	67975663	67980829	-0.485326	0.627445	0.804765	FALSE	FALSE
9978	ENSG00000103316	CRYM	16	p12.2	21238874	21303083	-0.486827	0.626381	0.803589	FALSE	FALSE
9979	ENSG00000215187	FAM166B	9	p13.3	35561831	35563899	-0.487628	0.625813	0.803113	FALSE	FALSE
9980	ENSG00000123154	WDR83	19	p13.13	12666800	12675832	-0.487731	0.62574	0.803082	FALSE	FALSE
9981	ENSG00000117115	PADI2	1	p36.13	17066761	17119435	-0.488115	0.625469	0.802877	FALSE	FALSE
9982	ENSG00000188505	NCCRP1	19	q13.2	39196961	39201884	-0.488154	0.625441	0.802877	FALSE	FALSE
9983	ENSG00000152785	BMP3	4	q21.21	81030965	81057531	-0.488295	0.625341	0.802877	FALSE	FALSE
9984	ENSG00000119723	COQ6	14	q24.3	73949926	73963670	-0.488401	0.625266	0.802877	FALSE	FALSE
9985	ENSG00000128829	EIF2AK4	15	q15.1	39934146	40035591	-0.488453	0.625229	0.802877	FALSE	FALSE
9986	ENSG00000113013	HSPA9	5	q31.2	138553756	138575724	-0.488842	0.624953	0.8027	FALSE	FALSE
9987	ENSG00000181631	P2RY13	3	q25.1	151326312	151329548	-0.489096	0.624774	0.802533	FALSE	FALSE
9988	ENSG00000125848	FLRT3	20	p12.1	14322988	14337616	-0.489126	0.624752	0.802533	FALSE	FALSE
9989	ENSG00000149599	DUSP15	20	q11.21	31847637	31870747	-0.489794	0.62428	0.802086	FALSE	FALSE
9990	ENSG00000013364	MVP	16	p11.2	29820394	29848039	-0.48996	0.624162	0.801998	FALSE	FALSE
9991	ENSG00000116525	TRIM62	1	p35.1	33145402	33182059	-0.490047	0.6241	0.801981	FALSE	FALSE
9992	ENSG00000111727	HCFC2	12	q23.3	104064457	104106524	-0.490051	0.624098	0.801981	FALSE	FALSE
9993	ENSG00000068796	KIF2A	5	q12.1	62306162	62537249	-0.49026	0.62395	0.801914	FALSE	FALSE
9994	ENSG00000198715	GLMP	1	q22	156290089	156295689	-0.49032	0.623908	0.801914	FALSE	FALSE
9995	ENSG00000162897	FCAMR	1	q32.1	206957965	206970625	-0.490346	0.623889	0.801914	FALSE	FALSE
9996	ENSG00000135956	TMEM127	2	q11.2	96248516	96265994	-0.490615	0.623699	0.801914	FALSE	FALSE
9997	ENSG00000008513	ST3GAL1	8	q24.22	133454848	133571940	-0.490854	0.62353	0.801814	FALSE	FALSE
9998	ENSG00000108551	RASD1	17	p11.2	17494437	17496395	-0.491017	0.623415	0.801729	FALSE	FALSE
9999	ENSG00000143222	UFC1	1	q23.3	161152776	161158856	-0.49172	0.622917	0.801278	FALSE	FALSE
10000	ENSG00000163393	SLC22A15	1	p13.1	115976498	116070054	-0.492429	0.622416	0.800822	FALSE	FALSE
10001	ENSG00000171903	CYP4F11	19	p13.12	15912367	15934867	-0.492482	0.622379	0.800822	FALSE	FALSE
10002	ENSG00000125878	TCF15	20	p13	603797	610398	-0.493066	0.621966	0.800529	FALSE	FALSE
10003	ENSG00000168234	TTC39C	18	q11.2	23992773	24135610	-0.493261	0.621828	0.800505	FALSE	FALSE
10004	ENSG00000113083	LOX	5	q23.1	122063195	122078360	-0.493387	0.621739	0.800453	FALSE	FALSE
10005	ENSG00000170486	KRT72	12	q13.13	52585589	52601538	-0.493615	0.621578	0.800434	FALSE	FALSE
10006	ENSG00000140478	GOLGA6D	15	q24.2	75282835	75295807	-0.493646	0.621556	0.800434	FALSE	FALSE
10007	ENSG00000132635	PCED1A	20	p13	2835314	2841190	-0.494202	0.621164	0.800333	FALSE	FALSE
10008	ENSG00000087502	ERGIC2	12	p11.22	29337352	29381189	-0.494576	0.620899	0.800252	FALSE	FALSE
10009	ENSG00000121895	TMEM156	4	p14	38966744	39032922	-0.49492	0.620657	0.800128	FALSE	FALSE
10010	ENSG00000219438	FAM19A5	22	q13.32	48489460	48850912	-0.495024	0.620583	0.800128	FALSE	FALSE
10011	ENSG00000051382	PIK3CB	3	q22.3	138652699	138834938	-0.495223	0.620443	0.800056	FALSE	FALSE
10012	ENSG00000173145	NOC3L	10	q23.33	94333226	94362959	-0.495455	0.620279	0.799955	FALSE	FALSE
10013	ENSG00000171853	TRAPPC12	2	p25.3	3379675	3485094	-0.49625	0.619718	0.799484	FALSE	FALSE
10014	ENSG00000070729	CNGB1	16	q21	57882340	57971116	-0.496468	0.619564	0.799348	FALSE	FALSE
10015	ENSG00000205517	RGL3	19	p13.2	11384341	11419342	-0.496677	0.619417	0.79922	FALSE	FALSE
10016	ENSG00000164400	CSF2	5	q31.1	132073790	132076170	-0.496925	0.619242	0.79922	FALSE	FALSE
10017	ENSG00000177370	TIMM22	17	p13.3	997117	1003671	-0.497339	0.61895	0.799122	FALSE	FALSE
10018	ENSG00000006744	ELAC2	17	p12	12992391	13018187	-0.497469	0.618858	0.799066	FALSE	FALSE
10019	ENSG00000260238	PMF1-BGLAP	1	q22	156212982	156243332	-0.497492	0.618842	0.799066	FALSE	FALSE
10020	ENSG00000112981	NME5	5	q31.2	138115172	138139443	-0.497864	0.61858	0.798959	FALSE	FALSE
10021	ENSG00000180921	FAM83H	8	q24.3	143723933	143733801	-0.49831	0.618266	0.798616	FALSE	FALSE
10022	ENSG00000136531	SCN2A	2	q24.3	165194993	165392310	-0.498552	0.618095	0.798521	FALSE	FALSE
10023	ENSG00000134852	CLOCK	4	q12	55427903	55547138	-0.498576	0.618078	0.798521	FALSE	FALSE
10024	ENSG00000139746	RBM26	13	q31.1	79311824	79406477	-0.498643	0.618031	0.798521	FALSE	FALSE
10025	ENSG00000184489	PTP4A3	8	q24.3	141391993	141432454	-0.499223	0.617622	0.79835	FALSE	FALSE
10026	ENSG00000156194	PPEF2	4	q21.1	75859864	75902571	-0.499277	0.617584	0.79835	FALSE	FALSE
10027	ENSG00000130545	CRB3	19	p13.3	6463777	6467221	-0.500077	0.617021	0.797905	FALSE	FALSE
10028	ENSG00000116586	LAMTOR2	1	q22	156054752	156058510	-0.500215	0.616924	0.797889	FALSE	FALSE
10029	ENSG00000183401	CCDC159	19	p13.2	11344684	11354944	-0.500474	0.616741	0.797854	FALSE	FALSE
10030	ENSG00000174448	STARD6	18	q21.2	54324358	54357964	-0.500614	0.616643	0.797839	FALSE	FALSE
10031	ENSG00000139579	NABP2	12	q13.3	56222015	56229854	-0.50063	0.616631	0.797839	FALSE	FALSE
10032	ENSG00000114978	MOB1A	2	p13.1	74152528	74178898	-0.501285	0.616171	0.797418	FALSE	FALSE
10033	ENSG00000136810	TXN	9	q31.3	110243811	110256640	-0.501686	0.615888	0.797115	FALSE	FALSE
10034	ENSG00000185640	KRT79	12	q13.13	52821410	52834295	-0.501813	0.615799	0.797115	FALSE	FALSE
10035	ENSG00000181195	PENK	8	q12.1	56436674	56446734	-0.501856	0.615769	0.797115	FALSE	FALSE
10036	ENSG00000105967	TFEC	7	q31.2	115935148	116159896	-0.501931	0.615716	0.797115	FALSE	FALSE
10037	ENSG00000108379	WNT3	17	q21.32	46762506	46833154	-0.501976	0.615684	0.797115	FALSE	FALSE
10038	ENSG00000105339	DENND3	8	q24.3	141117278	141195808	-0.502255	0.615488	0.797037	FALSE	FALSE
10039	ENSG00000163833	FBXO40	3	q13.33	121593119	121630295	-0.502298	0.615458	0.797037	FALSE	FALSE
10040	ENSG00000159214	CCDC24	1	p34.1	43991359	43996528	-0.504061	0.614219	0.7964	FALSE	FALSE
10041	ENSG00000196890	HIST3H2BB	1	q42.13	228458107	228460470	-0.504347	0.614018	0.796328	FALSE	FALSE
10042	ENSG00000139946	PELI2	14	q22.3	56117814	56301526	-0.504772	0.613719	0.79613	FALSE	FALSE
10043	ENSG00000048540	LMO3	12	p12.3	16548373	16610594	-0.505089	0.613496	0.795904	FALSE	FALSE
10044	ENSG00000169255	B3GALNT1	3	q26.1	161083883	161105384	-0.505357	0.613308	0.795849	FALSE	FALSE
10045	ENSG00000117069	ST6GALNAC5	1	p31.1	76867441	77065711	-0.50538	0.613292	0.795849	FALSE	FALSE
10046	ENSG00000159592	GPBP1L1	1	p34.1	45627304	45688113	-0.505489	0.613215	0.795849	FALSE	FALSE
10047	ENSG00000135074	ADAM19	5	q33.3	157395534	157575775	-0.506131	0.612765	0.795396	FALSE	FALSE
10048	ENSG00000106484	MEST	7	q32.2	130486171	130506465	-0.506839	0.612268	0.795002	FALSE	FALSE
10049	ENSG00000113263	ITK	5	q33.3	157142933	157255191	-0.507171	0.612035	0.794763	FALSE	FALSE
10050	ENSG00000096080	MRPS18A	6	p21.1	43671303	43687791	-0.507463	0.61183	0.794685	FALSE	FALSE
10051	ENSG00000145246	ATP10D	4	p12	47485288	47593486	-0.508197	0.611315	0.794206	FALSE	FALSE
10052	ENSG00000134830	C5AR2	19	q13.32	47332147	47347327	-0.508436	0.611147	0.794114	FALSE	FALSE
10053	ENSG00000100084	HIRA	22	q11.21	19330698	19447450	-0.508722	0.610947	0.793979	FALSE	FALSE
10054	ENSG00000267140	AC007998.2	18	q12.2	35443871	35497940	-0.508781	0.610906	0.793979	FALSE	FALSE
10055	ENSG00000107036	RIC1	9	p24.1	5629025	5776557	-0.509055	0.610714	0.79389	FALSE	FALSE
10056	ENSG00000142089	IFITM3	11	p15.5	319669	327537	-0.509392	0.610477	0.793685	FALSE	FALSE
10057	ENSG00000126457	PRMT1	19	q13.33	49675786	49689029	-0.509456	0.610433	0.793685	FALSE	FALSE
10058	ENSG00000111358	GTF2H3	12	q24.31	123633739	123662606	-0.509545	0.61037	0.793685	FALSE	FALSE
10059	ENSG00000111860	CEP85L	6	q22.31	118460772	118710075	-0.509554	0.610364	0.793685	FALSE	FALSE
10060	ENSG00000151327	FAM177A1	14	q13.2	35044907	35113130	-0.510142	0.609952	0.793516	FALSE	FALSE
10061	ENSG00000163534	FCRL1	1	q23.1	157794403	157820105	-0.510418	0.609759	0.79346	FALSE	FALSE
10062	ENSG00000145348	TBCK	4	q24	106041599	106321495	-0.510509	0.609695	0.79346	FALSE	FALSE
10063	ENSG00000143952	VPS54	2	p14	63892146	64019072	-0.510509	0.609695	0.79346	FALSE	FALSE
10064	ENSG00000197415	VEPH1	3	q25.32	157259742	157533619	-0.510589	0.609639	0.79346	FALSE	FALSE
10065	ENSG00000107362	ABHD17B	9	q21.13	71862452	71910931	-0.510728	0.609542	0.79346	FALSE	FALSE
10066	ENSG00000213977	TAX1BP3	17	p13.2	3662896	3668682	-0.511145	0.60925	0.793283	FALSE	FALSE
10067	ENSG00000165626	BEND7	10	p13	13438484	13528974	-0.511232	0.609188	0.793266	FALSE	FALSE
10068	ENSG00000154188	ANGPT1	8	q23.1	107249482	107498055	-0.511353	0.609104	0.793266	FALSE	FALSE
10069	ENSG00000155918	RAET1L	6	q25.1	150018334	150025532	-0.511525	0.608983	0.793251	FALSE	FALSE
10070	ENSG00000038532	CLEC16A	16	p13.13	10944488	11182189	-0.511536	0.608976	0.793251	FALSE	FALSE
10071	ENSG00000104237	RP1	8	q11.23	54509422	54871720	-0.511614	0.608921	0.793251	FALSE	FALSE
10072	ENSG00000269755	AC008758.6	19	p13.2	12433103	12484816	-0.511864	0.608746	0.793194	FALSE	FALSE
10073	ENSG00000184144	CNTN2	1	q32.1	205042937	205078284	-0.512331	0.60842	0.792958	FALSE	FALSE
10074	ENSG00000065559	MAP2K4	17	p12	12020824	12143830	-0.51238	0.608385	0.792958	FALSE	FALSE
10075	ENSG00000146966	DENND2A	7	q34	140518420	140673993	-0.512663	0.608187	0.792844	FALSE	FALSE
10076	ENSG00000142224	IL19	1	q32.1	206798870	206842981	-0.512737	0.608135	0.792839	FALSE	FALSE
10077	ENSG00000008438	PGLYRP1	19	q13.32	46019153	46023065	-0.512873	0.60804	0.792778	FALSE	FALSE
10078	ENSG00000082293	COL19A1	6	q13	69866571	70209976	-0.5131	0.607882	0.792635	FALSE	FALSE
10079	ENSG00000161681	SHANK1	19	q13.33	50661827	50719450	-0.514279	0.607057	0.792063	FALSE	FALSE
10080	ENSG00000104435	STMN2	8	q21.13	79610814	79666175	-0.514508	0.606897	0.791981	FALSE	FALSE
10081	ENSG00000166140	ZFYVE19	15	q15.1	40807086	40815084	-0.514972	0.606573	0.791782	FALSE	FALSE
10082	ENSG00000253313	C1orf210	1	p34.2	43281883	43285617	-0.515176	0.60643	0.791749	FALSE	FALSE
10083	ENSG00000087088	BAX	19	q13.33	48954815	48961798	-0.515203	0.606411	0.791749	FALSE	FALSE
10084	ENSG00000152936	LMNTD1	12	p12.1	25409307	25648579	-0.515332	0.606321	0.791749	FALSE	FALSE
10085	ENSG00000204977	TRIM13	13	q14.2	49995888	50020481	-0.51619	0.605721	0.791202	FALSE	FALSE
10086	ENSG00000136155	SCEL	13	q22.3	77535674	77645263	-0.517675	0.604685	0.790227	FALSE	FALSE
10087	ENSG00000268107	AC003005.1	19	q13.43	57487718	57505381	-0.51779	0.604605	0.790184	FALSE	FALSE
10088	ENSG00000134313	KIDINS220	2	p25.1	8721081	8837630	-0.519736	0.603248	0.789007	FALSE	FALSE
10089	ENSG00000044459	CNTLN	9	p22.2	17134982	17503923	-0.519787	0.603212	0.789007	FALSE	FALSE
10090	ENSG00000198276	UCKL1	20	q13.33	63939829	63956415	-0.519827	0.603184	0.789007	FALSE	FALSE
10091	ENSG00000125703	ATG4C	1	p31.3	62784135	62865513	-0.519905	0.60313	0.789007	FALSE	FALSE
10092	ENSG00000188549	CCDC9B	15	q15.1	40331452	40340967	-0.519913	0.603124	0.789007	FALSE	FALSE
10093	ENSG00000080189	SLC35C2	20	q13.12	46345980	46364458	-0.520836	0.602481	0.788667	FALSE	FALSE
10094	ENSG00000175283	DOLK	9	q34.11	128945530	128947619	-0.520928	0.602417	0.788645	FALSE	FALSE
10095	ENSG00000020426	MNAT1	14	q23.1	60734742	60969953	-0.521363	0.602114	0.788312	FALSE	FALSE
10096	ENSG00000164007	CLDN19	1	p34.2	42733093	42740254	-0.521436	0.602063	0.788309	FALSE	FALSE
10097	ENSG00000103091	WDR59	16	q23.1	74871367	75000173	-0.522099	0.601601	0.787892	FALSE	FALSE
10098	ENSG00000121644	DESI2	1	q44	244652935	244709033	-0.522192	0.601536	0.787871	FALSE	FALSE
10099	ENSG00000163590	PPM1L	3	q25.33	160755602	161078907	-0.522337	0.601435	0.787871	FALSE	FALSE
10100	ENSG00000134824	FADS2	11	q12.2	61792980	61867354	-0.522436	0.601367	0.787871	FALSE	FALSE
10101	ENSG00000136928	GABBR2	9	q22.33	98288082	98709197	-0.522525	0.601305	0.787871	FALSE	FALSE
10102	ENSG00000156206	CFAP161	15	q25.1	81007033	81149175	-0.522908	0.601038	0.787656	FALSE	FALSE
10103	ENSG00000104818	CGB2	19	q13.33	49031912	49033238	-0.523041	0.600946	0.787656	FALSE	FALSE
10104	ENSG00000079805	DNM2	19	p13.2	10718079	10833488	-0.523538	0.6006	0.787399	FALSE	FALSE
10105	ENSG00000166454	ATMIN	16	q23.2	81035847	81047358	-0.523802	0.600416	0.787235	FALSE	FALSE
10106	ENSG00000135929	CYP27A1	2	q35	218781749	218815293	-0.523919	0.600335	0.787235	FALSE	FALSE
10107	ENSG00000164176	EDIL3	5	q14.3	83940554	84384793	-0.52401	0.600271	0.787235	FALSE	FALSE
10108	ENSG00000083857	FAT1	4	q35.2	186587783	186726722	-0.524055	0.60024	0.787235	FALSE	FALSE
10109	ENSG00000143375	CGN	1	q21.3	151510510	151538692	-0.524061	0.600236	0.787235	FALSE	FALSE
10110	ENSG00000120217	CD274	9	p24.1	5450503	5470566	-0.524166	0.600163	0.787235	FALSE	FALSE
10111	ENSG00000021300	PLEKHB1	11	q13.4	73646178	73662819	-0.524567	0.599884	0.787153	FALSE	FALSE
10112	ENSG00000159873	CCDC117	22	q12.1	28772674	28789301	-0.526099	0.598819	0.786279	FALSE	FALSE
10113	ENSG00000007312	CD79B	17	q23.3	63928740	63932354	-0.526348	0.598647	0.786221	FALSE	FALSE
10114	ENSG00000056291	NPFFR2	4	q13.3	72031804	72148067	-0.52639	0.598617	0.786221	FALSE	FALSE
10115	ENSG00000163900	TMEM41A	3	q27.2	185476496	185499057	-0.526582	0.598484	0.786133	FALSE	FALSE
10116	ENSG00000258691	AL355102.2	14	q32.2	96204844	96263929	-0.526655	0.598433	0.78613	FALSE	FALSE
10117	ENSG00000042832	TG	8	q24.22	132866958	133134903	-0.527099	0.598125	0.786013	FALSE	FALSE
10118	ENSG00000176095	IP6K1	3	p21.31	49724294	49786542	-0.527207	0.59805	0.786004	FALSE	FALSE
10119	ENSG00000154678	PDE1C	7	p14.3	31751179	32299329	-0.527491	0.597853	0.785887	FALSE	FALSE
10120	ENSG00000013288	MAN2B2	4	p16.1	6575175	6623362	-0.527559	0.597806	0.785887	FALSE	FALSE
10121	ENSG00000180287	PLD5	1	q43	242082986	242524696	-0.52828	0.597305	0.785592	FALSE	FALSE
10122	ENSG00000132514	CLEC10A	17	p13.1	7074537	7080307	-0.528384	0.597233	0.78556	FALSE	FALSE
10123	ENSG00000144228	SPOPL	2	q22.1	138501801	138573547	-0.528586	0.597093	0.785439	FALSE	FALSE
10124	ENSG00000164252	AGGF1	5	q13.3	77029251	77065234	-0.529223	0.59665	0.78492	FALSE	FALSE
10125	ENSG00000188092	GPR89B	1	q21.2	147928393	147993521	-0.529276	0.596614	0.78492	FALSE	FALSE
10126	ENSG00000104490	NCALD	8	q22.3	101686543	102124907	-0.529613	0.59638	0.784759	FALSE	FALSE
10127	ENSG00000262874	C19orf84	19	q13.41	51388289	51390574	-0.530633	0.595673	0.784012	FALSE	FALSE
10128	ENSG00000135452	TSPAN31	12	q14.1	57738013	57750211	-0.530686	0.595636	0.784012	FALSE	FALSE
10129	ENSG00000108591	DRG2	17	p11.2	18087886	18107971	-0.530826	0.595539	0.783962	FALSE	FALSE
10130	ENSG00000151715	TMEM45B	11	q24.3	129815819	129860003	-0.530879	0.595503	0.783962	FALSE	FALSE
10131	ENSG00000100427	MLC1	22	q13.33	50059391	50085902	-0.531163	0.595306	0.783803	FALSE	FALSE
10132	ENSG00000112319	EYA4	6	q23.2	133240598	133532120	-0.531293	0.595216	0.783803	FALSE	FALSE
10133	ENSG00000066027	PPP2R5A	1	q32.3	212285537	212361863	-0.531751	0.594899	0.783559	FALSE	FALSE
10134	ENSG00000197134	ZNF257	19	p12	22052452	22091480	-0.532468	0.594402	0.783156	FALSE	FALSE
10135	ENSG00000242612	DECR2	16	p13.3	401826	412487	-0.532559	0.594339	0.783136	FALSE	FALSE
10136	ENSG00000139624	CERS5	12	q13.12	50129306	50167533	-0.53318	0.593909	0.782758	FALSE	FALSE
10137	ENSG00000185043	CIB1	15	q26.1	90229975	90234047	-0.533637	0.593593	0.782467	FALSE	FALSE
10138	ENSG00000105251	SHD	19	p13.3	4278601	4290724	-0.533735	0.593525	0.782441	FALSE	FALSE
10139	ENSG00000168481	LGI3	8	p21.3	22146825	22157084	-0.533791	0.593486	0.782441	FALSE	FALSE
10140	ENSG00000187151	ANGPTL5	11	q22.1	101890674	101916522	-0.534145	0.593241	0.782255	FALSE	FALSE
10141	ENSG00000162739	SLAMF6	1	q23.3	160485030	160523262	-0.534556	0.592957	0.782007	FALSE	FALSE
10142	ENSG00000117322	CR2	1	q32.2	207454230	207489895	-0.534597	0.592929	0.782007	FALSE	FALSE
10143	ENSG00000152969	JAKMIP1	4	p16.1	6026203	6200591	-0.534948	0.592686	0.781775	FALSE	FALSE
10144	ENSG00000164463	CREBRF	5	q35.1	173056352	173139284	-0.535009	0.592643	0.781775	FALSE	FALSE
10145	ENSG00000137364	TPMT	6	p22.3	18128311	18155074	-0.535272	0.592462	0.781605	FALSE	FALSE
10146	ENSG00000137869	CYP19A1	15	q21.2	51208057	51338610	-0.53545	0.592339	0.781506	FALSE	FALSE
10147	ENSG00000114988	LMAN2L	2	q11.2	96705929	96740064	-0.535512	0.592296	0.781506	FALSE	FALSE
10148	ENSG00000002587	HS3ST1	4	p15.33	11393150	11429765	-0.536441	0.591654	0.780917	FALSE	FALSE
10149	ENSG00000173812	EIF1	17	q21.2	41688885	41692668	-0.536567	0.591567	0.780864	FALSE	FALSE
10150	ENSG00000170291	ELP5	17	p13.1	7251416	7259940	-0.536769	0.591427	0.780864	FALSE	FALSE
10151	ENSG00000164975	SNAPC3	9	p22.3	15422704	15465953	-0.537319	0.591047	0.780619	FALSE	FALSE
10152	ENSG00000128655	PDE11A	2	q31.2	177623252	178072755	-0.537545	0.590891	0.780531	FALSE	FALSE
10153	ENSG00000140931	CMTM3	16	q22.1	66603874	66613892	-0.53784	0.590688	0.780486	FALSE	FALSE
10154	ENSG00000148429	USP6NL	10	p14	11453946	11611754	-0.538047	0.590544	0.780425	FALSE	FALSE
10155	ENSG00000214063	TSPAN4	11	p15.5	842808	867116	-0.538452	0.590265	0.780347	FALSE	FALSE
10156	ENSG00000146453	PNLDC1	6	q25.3	159800249	159820704	-0.538579	0.590177	0.780347	FALSE	FALSE
10157	ENSG00000205078	SYCE1L	16	q23.1	77199397	77213215	-0.538725	0.590077	0.780347	FALSE	FALSE
10158	ENSG00000173080	RXFP4	1	q22	155941710	155942949	-0.539015	0.589877	0.780267	FALSE	FALSE
10159	ENSG00000205208	C4orf46	4	q32.1	158666679	158672255	-0.53924	0.589721	0.78025	FALSE	FALSE
10160	ENSG00000183625	CCR3	3	p21.31	46163604	46266706	-0.539391	0.589617	0.78025	FALSE	FALSE
10161	ENSG00000163867	ZMYM6	1	p34.3	34986165	35031968	-0.539673	0.589423	0.780107	FALSE	FALSE
10162	ENSG00000033627	ATP6V0A1	17	q21.2	42458844	42522611	-0.539678	0.589419	0.780107	FALSE	FALSE
10163	ENSG00000145020	AMT	3	p21.31	49416775	49422753	-0.539941	0.589237	0.779988	FALSE	FALSE
10164	ENSG00000111911	HINT3	6	q22.32	125956781	125980244	-0.540201	0.589058	0.779922	FALSE	FALSE
10165	ENSG00000143149	ALDH9A1	1	q24.1	165662216	165698863	-0.541093	0.588444	0.779274	FALSE	FALSE
10166	ENSG00000145428	RNF175	4	q31.3	153710125	153760235	-0.54174	0.587998	0.779039	FALSE	FALSE
10167	ENSG00000183801	OLFML1	11	p15.4	7485388	7511377	-0.541816	0.587945	0.779032	FALSE	FALSE
10168	ENSG00000058804	NDC1	1	p32.3	53765460	53838860	-0.54186	0.587915	0.779032	FALSE	FALSE
10169	ENSG00000196743	GM2A	5	q33.1	151212150	151270440	-0.541975	0.587836	0.779013	FALSE	FALSE
10170	ENSG00000142686	C1orf216	1	p34.3	35713875	35719472	-0.542333	0.587589	0.778927	FALSE	FALSE
10171	ENSG00000241563	CORT	1	p36.22	10449719	10451902	-0.542723	0.587321	0.778708	FALSE	FALSE
10172	ENSG00000087253	LPCAT2	16	q12.2	55508998	55586670	-0.543036	0.587105	0.778548	FALSE	FALSE
10173	ENSG00000183090	FREM3	4	q31.21	143577302	143700675	-0.543088	0.587069	0.778548	FALSE	FALSE
10174	ENSG00000185189	NRBP2	8	q24.3	143833594	143840974	-0.543095	0.587064	0.778548	FALSE	FALSE
10175	ENSG00000156466	GDF6	8	q22.1	96142330	96160792	-0.54344	0.586827	0.778548	FALSE	FALSE
10176	ENSG00000011007	ELOA	1	p36.11	23743155	23762059	-0.543959	0.58647	0.778335	FALSE	FALSE
10177	ENSG00000239382	ALKBH6	19	q13.12	36009120	36014239	-0.543976	0.586458	0.778335	FALSE	FALSE
10178	ENSG00000138081	FBXO11	2	p16.3	47789316	47905793	-0.544096	0.586375	0.778335	FALSE	FALSE
10179	ENSG00000171951	SCG2	2	q36.1	223596940	223602503	-0.544121	0.586358	0.778335	FALSE	FALSE
10180	ENSG00000135315	CEP162	6	q14.3	84124241	84227635	-0.544716	0.585949	0.777959	FALSE	FALSE
10181	ENSG00000242950	ERVW-1	7	q21.2	92468380	92477986	-0.54476	0.585918	0.777959	FALSE	FALSE
10182	ENSG00000130433	CACNG6	19	q13.42	53992288	54012669	-0.544811	0.585884	0.777959	FALSE	FALSE
10183	ENSG00000146166	LGSN	6	q12	63275951	63319977	-0.544881	0.585836	0.777959	FALSE	FALSE
10184	ENSG00000157551	KCNJ15	21	q22.13	38155549	38307357	-0.545083	0.585697	0.777959	FALSE	FALSE
10185	ENSG00000198894	CIPC	14	q24.3	77098097	77117287	-0.545359	0.585507	0.777876	FALSE	FALSE
10186	ENSG00000213931	HBE1	11	p15.4	5268345	5505652	-0.545492	0.585415	0.777817	FALSE	FALSE
10187	ENSG00000147789	ZNF7	8	q24.3	144827464	144847509	-0.545764	0.585228	0.777758	FALSE	FALSE
10188	ENSG00000215186	GOLGA6B	15	q24.1	72654738	72666394	-0.54594	0.585107	0.777723	FALSE	FALSE
10189	ENSG00000065609	SNAP91	6	q14.2	83552880	83709691	-0.546188	0.584937	0.777686	FALSE	FALSE
10190	ENSG00000174792	ODAPH	4	q21.1	75556048	75565885	-0.546272	0.584879	0.777672	FALSE	FALSE
10191	ENSG00000185250	PPIL6	6	q21	109390215	109441171	-0.54718	0.584255	0.777095	FALSE	FALSE
10192	ENSG00000008869	HEATR5B	2	p22.2	36968383	37084342	-0.54749	0.584042	0.776892	FALSE	FALSE
10193	ENSG00000149054	ZNF215	11	p15.4	6926404	7001004	-0.547495	0.584039	0.776892	FALSE	FALSE
10194	ENSG00000169499	PLEKHA2	8	p11.22	38901235	38973909	-0.547555	0.583998	0.776892	FALSE	FALSE
10195	ENSG00000078618	NRDC	1	p32.3	51789191	51878937	-0.547587	0.583975	0.776892	FALSE	FALSE
10196	ENSG00000132676	DAP3	1	q22	155687960	155739010	-0.547745	0.583867	0.776892	FALSE	FALSE
10197	ENSG00000177994	C2orf73	2	p16.2	54330034	54383742	-0.547772	0.583848	0.776892	FALSE	FALSE
10198	ENSG00000148948	LRRC4C	11	p12	40114203	41459773	-0.547861	0.583787	0.776892	FALSE	FALSE
10199	ENSG00000182156	ENPP7	17	q25.3	79730919	79742222	-0.548165	0.583578	0.776892	FALSE	FALSE
10200	ENSG00000115875	SRSF7	2	p22.1	38743599	38751494	-0.548458	0.583377	0.776747	FALSE	FALSE
10201	ENSG00000152495	CAMK4	5	q22.1	111223653	111494886	-0.548612	0.583272	0.776691	FALSE	FALSE
10202	ENSG00000166676	TVP23A	16	p13.13	10760919	10818794	-0.548719	0.583198	0.776691	FALSE	FALSE
10203	ENSG00000260916	CCPG1	15	q21.3	55340032	55408510	-0.5491	0.582937	0.776605	FALSE	FALSE
10204	ENSG00000163735	CXCL5	4	q13.3	73995642	73998779	-0.54966	0.582553	0.776466	FALSE	FALSE
10205	ENSG00000183775	KCTD16	5	q31.3	144170832	144485686	-0.549661	0.582552	0.776466	FALSE	FALSE
10206	ENSG00000173320	STOX2	4	q35.1	183797692	184023526	-0.549943	0.582359	0.776336	FALSE	FALSE
10207	ENSG00000127329	PTPRB	12	q15	70515866	70637440	-0.550293	0.582118	0.776176	FALSE	FALSE
10208	ENSG00000144214	LYG1	2	q11.2	99284238	99304742	-0.550817	0.581759	0.775984	FALSE	FALSE
10209	ENSG00000087303	NID2	14	q22.1	52004803	52069228	-0.550899	0.581703	0.775984	FALSE	FALSE
10210	ENSG00000115325	DOK1	2	p13.1	74549026	74557554	-0.551133	0.581543	0.775984	FALSE	FALSE
10211	ENSG00000122375	OPN4	10	q23.2	86654557	86666848	-0.551279	0.581443	0.775984	FALSE	FALSE
10212	ENSG00000128040	SPINK2	4	q12	56809860	56821742	-0.551935	0.580993	0.775524	FALSE	FALSE
10213	ENSG00000151322	NPAS3	14	q13.1	32934933	33804176	-0.552029	0.580928	0.775501	FALSE	FALSE
10214	ENSG00000185480	PARPBP	12	q23.2	102120185	102197520	-0.552167	0.580834	0.775501	FALSE	FALSE
10215	ENSG00000173041	ZNF680	7	q11.21	64519884	64563106	-0.552336	0.580718	0.775411	FALSE	FALSE
10216	ENSG00000112761	WISP3	6	q21	112054072	112070969	-0.552427	0.580656	0.77539	FALSE	FALSE
10217	ENSG00000179913	B3GNT3	19	p13.11	17794828	17813082	-0.552814	0.58039	0.775225	FALSE	FALSE
10218	ENSG00000154556	SORBS2	4	q35.1	185585444	185956652	-0.553199	0.580127	0.774937	FALSE	FALSE
10219	ENSG00000122008	POLK	5	q13.3	75511756	75601144	-0.553236	0.580102	0.774937	FALSE	FALSE
10220	ENSG00000119326	CTNNAL1	9	q31.3	108942569	109013529	-0.553246	0.580095	0.774937	FALSE	FALSE
10221	ENSG00000177076	ACER2	9	p22.1	19409059	19452020	-0.553617	0.579841	0.774807	FALSE	FALSE
10222	ENSG00000166845	C18orf54	18	q21.2	54357917	54385218	-0.553722	0.579769	0.774774	FALSE	FALSE
10223	ENSG00000152359	POC5	5	q13.3	75674124	75717481	-0.55388	0.579661	0.774701	FALSE	FALSE
10224	ENSG00000174482	LINGO2	9	p21.1	27948078	28670286	-0.553942	0.579619	0.774701	FALSE	FALSE
10225	ENSG00000115561	CHMP3	2	p11.2	86503431	86563479	-0.554093	0.579515	0.774701	FALSE	FALSE
10226	ENSG00000092009	CMA1	14	q12	24505353	24508265	-0.554653	0.579132	0.774618	FALSE	FALSE
10227	ENSG00000138246	DNAJC13	3	q22.1	132417526	132539032	-0.554774	0.57905	0.77457	FALSE	FALSE
10228	ENSG00000243927	MRPS6	21	q22.11	34073224	34143034	-0.555088	0.578835	0.774409	FALSE	FALSE
10229	ENSG00000181104	F2R	5	q13.3	76716043	76735781	-0.55512	0.578812	0.774409	FALSE	FALSE
10230	ENSG00000127666	TICAM1	19	p13.3	4815932	4831704	-0.555481	0.578565	0.774239	FALSE	FALSE
10231	ENSG00000156931	VPS8	3	q27.2	184812143	185052614	-0.555786	0.578357	0.774087	FALSE	FALSE
10232	ENSG00000198286	CARD11	7	p22.2	2906141	3043945	-0.556122	0.578127	0.773905	FALSE	FALSE
10233	ENSG00000166033	HTRA1	10	q26.13	122458551	122514908	-0.556139	0.578116	0.773905	FALSE	FALSE
10234	ENSG00000188811	NHLRC3	13	q13.3	39038306	39050109	-0.556161	0.578101	0.773905	FALSE	FALSE
10235	ENSG00000153790	C7orf31	7	p15.3	25134697	25180356	-0.556305	0.578003	0.773905	FALSE	FALSE
10236	ENSG00000131094	C1QL1	17	q21.31	44959693	44968071	-0.556386	0.577947	0.773905	FALSE	FALSE
10237	ENSG00000136235	GPNMB	7	p15.3	23235967	23275108	-0.556606	0.577797	0.773905	FALSE	FALSE
10238	ENSG00000115009	CCL20	2	q36.3	227805739	227817564	-0.556654	0.577764	0.773905	FALSE	FALSE
10239	ENSG00000136237	RAPGEF5	7	p15.3	22118238	22357144	-0.556806	0.57766	0.773905	FALSE	FALSE
10240	ENSG00000101187	SLCO4A1	20	q13.33	62642445	62685785	-0.556884	0.577607	0.773904	FALSE	FALSE
10241	ENSG00000007168	PAFAH1B1	17	p13.3	2593210	2685615	-0.55723	0.57737	0.773776	FALSE	FALSE
10242	ENSG00000163501	IHH	2	q35	219054420	219060467	-0.557248	0.577358	0.773776	FALSE	FALSE
10243	ENSG00000140323	DISP2	15	q15.1	40358235	40378639	-0.557262	0.577349	0.773776	FALSE	FALSE
10244	ENSG00000145358	DDIT4L	4	q24	100185870	100190782	-0.557384	0.577265	0.773776	FALSE	FALSE
10245	ENSG00000198355	PIM3	22	q13.33	49960513	49964080	-0.55827	0.57666	0.773077	FALSE	FALSE
10246	ENSG00000059769	DNAJC25	9	q31.3	111631352	111654351	-0.558599	0.576435	0.772902	FALSE	FALSE
10247	ENSG00000239961	LILRA4	19	q13.42	54333185	54339150	-0.558845	0.576267	0.772867	FALSE	FALSE
10248	ENSG00000166501	PRKCB	16	p12.2	23835946	24220611	-0.559011	0.576154	0.772842	FALSE	FALSE
10249	ENSG00000185056	C5orf47	5	q35.2	173973779	174006140	-0.559035	0.576138	0.772842	FALSE	FALSE
10250	ENSG00000241233	KRTAP5-8	11	q13.4	71538025	71539207	-0.559076	0.57611	0.772842	FALSE	FALSE
10251	ENSG00000237136	C4orf51	4	q31.21	145680115	145771032	-0.559144	0.576063	0.772842	FALSE	FALSE
10252	ENSG00000158109	TPRG1L	1	p36.32	3625002	3630127	-0.559726	0.575667	0.772503	FALSE	FALSE
10253	ENSG00000142619	PADI3	1	p36.13	17249098	17284233	-0.56002	0.575466	0.772361	FALSE	FALSE
10254	ENSG00000091129	NRCAM	7	q31.1	108147623	108456717	-0.560039	0.575453	0.772361	FALSE	FALSE
10255	ENSG00000086730	LAT2	7	q11.23	74199652	74229834	-0.560102	0.57541	0.772361	FALSE	FALSE
10256	ENSG00000081277	PKP1	1	q32.1	201283452	201332993	-0.560127	0.575393	0.772361	FALSE	FALSE
10257	ENSG00000160888	IER2	19	p13.13	13150415	13154908	-0.560304	0.575272	0.772361	FALSE	FALSE
10258	ENSG00000123500	COL10A1	6	q22.1	116118923	116158747	-0.560336	0.57525	0.772361	FALSE	FALSE
10259	ENSG00000085415	SEH1L	18	p11.21	12947133	12987536	-0.560462	0.575165	0.772361	FALSE	FALSE
10260	ENSG00000161040	FBXL13	7	q22.1	102813230	103074843	-0.560586	0.57508	0.772361	FALSE	FALSE
10261	ENSG00000168454	TXNDC2	18	p11.22	9885726	9889275	-0.560632	0.575048	0.772361	FALSE	FALSE
10262	ENSG00000100124	ANKRD54	22	q13.1	37830855	37849327	-0.562051	0.574081	0.771766	FALSE	FALSE
10263	ENSG00000122741	DCAF10	9	p13.2	37800502	37867666	-0.56236	0.573871	0.771736	FALSE	FALSE
10264	ENSG00000156017	CARNMT1	9	q21.13	74981020	75028423	-0.562845	0.57354	0.771481	FALSE	FALSE
10265	ENSG00000237693	IRGM	5	q33.1	150846523	150900736	-0.564165	0.572642	0.770779	FALSE	FALSE
10266	ENSG00000179097	HTR1F	3	p11.1	87990696	87993835	-0.5643	0.57255	0.770727	FALSE	FALSE
10267	ENSG00000138755	CXCL9	4	q21.1	76001275	76007488	-0.564747	0.572246	0.770605	FALSE	FALSE
10268	ENSG00000243501	AL365232.1	6	q13	73209746	73263196	-0.564748	0.572245	0.770605	FALSE	FALSE
10269	ENSG00000184678	HIST2H2BE	1	q21.2	149884459	149886652	-0.565071	0.572025	0.770455	FALSE	FALSE
10270	ENSG00000174576	NPAS4	11	q13.2	66421004	66426707	-0.565227	0.571919	0.770411	FALSE	FALSE
10271	ENSG00000137478	FCHSD2	11	q13.4	72836745	73142261	-0.565843	0.5715	0.77014	FALSE	FALSE
10272	ENSG00000115159	GPD2	2	q24.1	156435290	156613735	-0.566052	0.571358	0.770081	FALSE	FALSE
10273	ENSG00000188372	ZP3	7	q11.23	76397518	76442071	-0.566412	0.571114	0.769923	FALSE	FALSE
10274	ENSG00000114698	PLSCR4	3	q24	146192339	146251179	-0.56652	0.571041	0.769908	FALSE	FALSE
10275	ENSG00000124688	MAD2L1BP	6	p21.1	43629540	43640952	-0.566633	0.570964	0.769908	FALSE	FALSE
10276	ENSG00000136937	NCBP1	9	q22.33	97633626	97673748	-0.567057	0.570675	0.7698	FALSE	FALSE
10277	ENSG00000104044	OCA2	15	q13.1	27754875	28099358	-0.567348	0.570478	0.769635	FALSE	FALSE
10278	ENSG00000167107	ACSF2	17	q21.33	50426158	50474845	-0.567552	0.570339	0.769512	FALSE	FALSE
10279	ENSG00000134684	YARS	1	p35.1	32775237	32818153	-0.567772	0.57019	0.7695	FALSE	FALSE
10280	ENSG00000121671	CRY2	11	p11.2	45847118	45883248	-0.568423	0.569748	0.769143	FALSE	FALSE
10281	ENSG00000071051	NCK2	2	q12.2	105744897	105894274	-0.568692	0.569565	0.768974	FALSE	FALSE
10282	ENSG00000184545	DUSP8	11	p15.5	1554044	1571920	-0.568695	0.569563	0.768974	FALSE	FALSE
10283	ENSG00000111371	SLC38A1	12	q13.11	46183063	46270017	-0.568983	0.569368	0.768834	FALSE	FALSE
10284	ENSG00000174951	FUT1	19	q13.33	48748011	48755390	-0.570358	0.568435	0.768017	FALSE	FALSE
10285	ENSG00000115641	FHL2	2	q12.2	105357712	105438513	-0.571467	0.567683	0.767191	FALSE	FALSE
10286	ENSG00000130313	PGLS	19	p13.11	17511629	17521288	-0.571864	0.567414	0.766948	FALSE	FALSE
10287	ENSG00000149735	GPHA2	11	q13.1	64934471	64935888	-0.572152	0.567219	0.766814	FALSE	FALSE
10288	ENSG00000089050	RBBP9	20	p11.23	18486540	18497243	-0.572309	0.567113	0.766736	FALSE	FALSE
10289	ENSG00000172059	KLF11	2	p25.1	10042849	10054836	-0.572329	0.567099	0.766736	FALSE	FALSE
10290	ENSG00000121552	CSTA	3	q21.1	122325244	122341972	-0.572337	0.567094	0.766736	FALSE	FALSE
10291	ENSG00000144320	LNPK	2	q31.1	175923892	176002839	-0.572471	0.567003	0.766736	FALSE	FALSE
10292	ENSG00000092051	JPH4	14	q11.2	23568035	23578800	-0.572536	0.566959	0.766736	FALSE	FALSE
10293	ENSG00000166479	TMX3	18	q22.1	68673688	68715298	-0.572603	0.566914	0.766736	FALSE	FALSE
10294	ENSG00000113739	STC2	5	q35.2	173314713	173329503	-0.572632	0.566894	0.766736	FALSE	FALSE
10295	ENSG00000171970	ZNF57	19	p13.3	2900898	2918476	-0.57289	0.566719	0.766711	FALSE	FALSE
10296	ENSG00000127554	GFER	16	p13.3	1984207	1987749	-0.573121	0.566563	0.766625	FALSE	FALSE
10297	ENSG00000124215	CDH26	20	q13.33	59958427	60034011	-0.573374	0.566391	0.766583	FALSE	FALSE
10298	ENSG00000253831	ETV3L	1	q23.1	157092044	157099808	-0.573531	0.566285	0.766533	FALSE	FALSE
10299	ENSG00000100721	TCL1A	14	q32.13	95709967	95714196	-0.573721	0.566157	0.766518	FALSE	FALSE
10300	ENSG00000116117	PARD3B	2	q33.3	204545793	205620162	-0.573896	0.566038	0.766421	FALSE	FALSE
10301	ENSG00000130595	TNNT3	11	p15.5	1919562	1938706	-0.574068	0.565922	0.766327	FALSE	FALSE
10302	ENSG00000186575	NF2	22	q12.2	29603556	29698598	-0.57417	0.565853	0.766297	FALSE	FALSE
10303	ENSG00000198542	ITGBL1	13	q33.1	101452593	101720856	-0.574377	0.565712	0.76617	FALSE	FALSE
10304	ENSG00000112578	BYSL	6	p21.1	41921188	41933046	-0.575309	0.565082	0.76576	FALSE	FALSE
10305	ENSG00000212916	MAP10	1	q42.2	232804892	232808407	-0.575411	0.565014	0.76576	FALSE	FALSE
10306	ENSG00000090534	THPO	3	q27.1	184371935	184381968	-0.575629	0.564866	0.765726	FALSE	FALSE
10307	ENSG00000134202	GSTM3	1	p13.3	109733932	109741038	-0.576074	0.564565	0.765502	FALSE	FALSE
10308	ENSG00000269711	AC008763.3	19	p13.2	7678501	7682854	-0.576109	0.564542	0.765502	FALSE	FALSE
10309	ENSG00000106125	MINDY4	7	p14.3	30771417	30892387	-0.57646	0.564304	0.765338	FALSE	FALSE
10310	ENSG00000171453	POLR1C	6	p21.1	43509702	43562419	-0.577267	0.563759	0.765105	FALSE	FALSE
10311	ENSG00000226887	ERVMER34-1	4	q12	52722618	52751640	-0.578482	0.562938	0.764445	FALSE	FALSE
10312	ENSG00000135093	USP30	12	q24.11	109023089	109088026	-0.579008	0.562584	0.76424	FALSE	FALSE
10313	ENSG00000107164	FUBP3	9	q34.11	130578965	130638352	-0.579263	0.562412	0.764226	FALSE	FALSE
10314	ENSG00000138764	CCNG2	4	q21.1	77157151	77433388	-0.579283	0.562398	0.764226	FALSE	FALSE
10315	ENSG00000140948	ZCCHC14	16	q24.2	87406246	87492045	-0.579374	0.562337	0.764226	FALSE	FALSE
10316	ENSG00000010017	RANBP9	6	p23	13621498	13711564	-0.579434	0.562296	0.764226	FALSE	FALSE
10317	ENSG00000169981	ZNF35	3	p21.31	44648727	44660791	-0.579616	0.562174	0.764219	FALSE	FALSE
10318	ENSG00000185420	SMYD3	1	q44	245749342	246507312	-0.579682	0.562129	0.764219	FALSE	FALSE
10319	ENSG00000126785	RHOJ	14	q23.2	63204114	63293219	-0.580065	0.561871	0.764007	FALSE	FALSE
10320	ENSG00000081052	COL4A4	2	q36.3	227002711	227164453	-0.580121	0.561833	0.764007	FALSE	FALSE
10321	ENSG00000171724	VAT1L	16	q23.1	77788530	77980107	-0.580777	0.56139	0.76367	FALSE	FALSE
10322	ENSG00000180509	KCNE1	21	q22.12	34446688	34512275	-0.580832	0.561354	0.76367	FALSE	FALSE
10323	ENSG00000157259	GATAD1	7	q21.2	92447448	92459432	-0.581254	0.561069	0.763414	FALSE	FALSE
10324	ENSG00000181029	TRAPPC5	19	p13.2	7680843	7687703	-0.58144	0.560944	0.763306	FALSE	FALSE
10325	ENSG00000158710	TAGLN2	1	q23.2	159918107	159925732	-0.581654	0.5608	0.763174	FALSE	FALSE
10326	ENSG00000143669	LYST	1	q42.3	235661041	235883640	-0.581685	0.560779	0.763174	FALSE	FALSE
10327	ENSG00000177453	NIM1K	5	p12	43192071	43280850	-0.581778	0.560716	0.763174	FALSE	FALSE
10328	ENSG00000213918	DNASE1	16	p13.3	3611728	3680143	-0.581813	0.560693	0.763174	FALSE	FALSE
10329	ENSG00000166450	PRTG	15	q21.3	55611546	55743090	-0.581887	0.560643	0.763174	FALSE	FALSE
10330	ENSG00000070423	RNF126	19	p13.3	647526	663277	-0.58207	0.56052	0.763162	FALSE	FALSE
10331	ENSG00000168079	SCARA5	8	p21.1	27869882	27992727	-0.582117	0.560488	0.763162	FALSE	FALSE
10332	ENSG00000173153	ESRRA	11	q13.1	64305572	64316743	-0.582497	0.560232	0.762971	FALSE	FALSE
10333	ENSG00000175202	HIGD2B	15	q24.1	72675782	72686149	-0.582526	0.560213	0.762971	FALSE	FALSE
10334	ENSG00000128815	WDFY4	10	q11.23	48684876	48982956	-0.583019	0.559881	0.762683	FALSE	FALSE
10335	ENSG00000242028	HYPK	15	q15.3	43796142	43803043	-0.583899	0.559288	0.762065	FALSE	FALSE
10336	ENSG00000256100	AP000721.1	11	q13.1	63974620	63988346	-0.58422	0.559073	0.761898	FALSE	FALSE
10337	ENSG00000154080	CHST9	18	q11.2	26906481	27185317	-0.58431	0.559012	0.761879	FALSE	FALSE
10338	ENSG00000197241	SLC2A7	1	p36.23	9003300	9026345	-0.584538	0.558859	0.761797	FALSE	FALSE
10339	ENSG00000172380	GNG12	1	p31.3	67701466	67833467	-0.584554	0.558848	0.761797	FALSE	FALSE
10340	ENSG00000154736	ADAMTS5	21	q21.3	26917912	26966513	-0.58463	0.558796	0.761797	FALSE	FALSE
10341	ENSG00000070601	FRMPD1	9	p13.2	37651000	37746904	-0.585337	0.558321	0.761318	FALSE	FALSE
10342	ENSG00000075340	ADD2	2	p13.3	70607618	70768225	-0.585447	0.558247	0.761318	FALSE	FALSE
10343	ENSG00000167081	PBX3	9	q33.3	125747345	125967377	-0.586038	0.55785	0.761055	FALSE	FALSE
10344	ENSG00000119689	DLST	14	q24.3	74881891	74903745	-0.586387	0.557615	0.760798	FALSE	FALSE
10345	ENSG00000235098	ANKRD65	1	p36.33	1418420	1421769	-0.586735	0.557382	0.760606	FALSE	FALSE
10346	ENSG00000187017	ESPN	1	p36.31	6424776	6461367	-0.587017	0.557192	0.760411	FALSE	FALSE
10347	ENSG00000151353	TMEM18	2	p25.3	667335	677439	-0.587109	0.55713	0.760411	FALSE	FALSE
10348	ENSG00000214087	ARL16	17	q25.3	81681174	81683924	-0.587181	0.557082	0.760411	FALSE	FALSE
10349	ENSG00000168679	SLC16A4	1	p13.3	110362848	110391082	-0.587334	0.55698	0.760411	FALSE	FALSE
10350	ENSG00000170175	CHRNB1	17	p13.1	7445061	7457707	-0.587407	0.556931	0.760411	FALSE	FALSE
10351	ENSG00000260851	AC010542.3	16	q21	66469812	66517312	-0.587615	0.556791	0.760369	FALSE	FALSE
10352	ENSG00000110077	MS4A6A	11	q12.2	60172014	60184666	-0.587872	0.556618	0.760196	FALSE	FALSE
10353	ENSG00000176399	DMRTA1	9	p21.3	22446841	22455740	-0.588011	0.556525	0.760163	FALSE	FALSE
10354	ENSG00000132613	MTSS1L	16	q22.1	70661204	70686066	-0.588214	0.556389	0.760073	FALSE	FALSE
10355	ENSG00000106278	PTPRZ1	7	q31.32	121873089	122062036	-0.58854	0.55617	0.760028	FALSE	FALSE
10356	ENSG00000115665	SLC5A7	2	q12.3	107986523	108013994	-0.58879	0.556002	0.759862	FALSE	FALSE
10357	ENSG00000104497	SNX16	8	q21.13	81799581	81842866	-0.589338	0.555635	0.759423	FALSE	FALSE
10358	ENSG00000155906	RMND1	6	q25.1	151404762	151452181	-0.589348	0.555628	0.759423	FALSE	FALSE
10359	ENSG00000122566	HNRNPA2B1	7	p15.2	26173057	26201529	-0.589504	0.555523	0.759397	FALSE	FALSE
10360	ENSG00000239388	ASB14	3	p14.3	57268347	57292682	-0.589912	0.555249	0.759117	FALSE	FALSE
10361	ENSG00000116871	MAP7D1	1	p34.3	36155579	36180849	-0.590151	0.555089	0.759057	FALSE	FALSE
10362	ENSG00000137502	RAB30	11	q14.1	82973133	83071923	-0.590607	0.554784	0.758766	FALSE	FALSE
10363	ENSG00000165553	NGB	14	q24.3	77265483	77271312	-0.590749	0.554688	0.758699	FALSE	FALSE
10364	ENSG00000156265	MAP3K7CL	21	q21.3	29077471	29175889	-0.59089	0.554594	0.758633	FALSE	FALSE
10365	ENSG00000138231	DBR1	3	q22.3	138161012	138174949	-0.591319	0.554306	0.75843	FALSE	FALSE
10366	ENSG00000120656	TAF12	1	p35.3	28589323	28643085	-0.591537	0.554161	0.758294	FALSE	FALSE
10367	ENSG00000112837	TBX18	6	q14.3	84687351	84764519	-0.591635	0.554095	0.758294	FALSE	FALSE
10368	ENSG00000163623	NKX6-1	4	q21.23	84491987	84498450	-0.592446	0.553552	0.75803	FALSE	FALSE
10369	ENSG00000183395	PMCH	12	q23.2	102196459	102197845	-0.592964	0.553205	0.757935	FALSE	FALSE
10370	ENSG00000113594	LIFR	5	p13.1	38474963	38608354	-0.593049	0.553149	0.757935	FALSE	FALSE
10371	ENSG00000120210	INSL6	9	p24.1	5123880	5185668	-0.593391	0.552919	0.757734	FALSE	FALSE
10372	ENSG00000076641	PAG1	8	q21.13	80967810	81112068	-0.594258	0.55234	0.757129	FALSE	FALSE
10373	ENSG00000257093	KIAA1147	7	q34	141656728	141702153	-0.594372	0.552264	0.757088	FALSE	FALSE
10374	ENSG00000165526	RPUSD4	11	q24.2	126202094	126211692	-0.594857	0.551939	0.756833	FALSE	FALSE
10375	ENSG00000177030	DEAF1	11	p15.5	644233	706715	-0.594917	0.551899	0.756833	FALSE	FALSE
10376	ENSG00000131711	MAP1B	5	q13.2	72107234	72209570	-0.595074	0.551794	0.756824	FALSE	FALSE
10377	ENSG00000137434	C6orf52	6	p24.2	10671418	10694797	-0.595242	0.551681	0.756733	FALSE	FALSE
10378	ENSG00000203666	EFCAB2	1	q44	244969705	245127164	-0.595439	0.55155	0.756679	FALSE	FALSE
10379	ENSG00000169291	SHE	1	q21.3	154469772	154502113	-0.595708	0.55137	0.756496	FALSE	FALSE
10380	ENSG00000161999	JMJD8	16	p13.3	681671	684528	-0.595711	0.551368	0.756496	FALSE	FALSE
10381	ENSG00000204889	KRT40	17	q21.2	40977716	40987135	-0.595921	0.551228	0.756434	FALSE	FALSE
10382	ENSG00000250673	REELD1	4	q31.22	146214515	146230878	-0.596069	0.551129	0.756434	FALSE	FALSE
10383	ENSG00000118491	ZC2HC1B	6	q24.2	143864436	143938356	-0.596275	0.550991	0.756356	FALSE	FALSE
10384	ENSG00000197971	MBP	18	q23	76978827	77133683	-0.596327	0.550957	0.756356	FALSE	FALSE
10385	ENSG00000197128	ZNF772	19	q13.43	57466663	57477570	-0.597459	0.550201	0.755675	FALSE	FALSE
10386	ENSG00000198746	GPATCH3	1	p36.11	26890488	26900466	-0.597511	0.550166	0.755675	FALSE	FALSE
10387	ENSG00000100034	PPM1F	22	q11.22	21919420	21952837	-0.598468	0.549528	0.755359	FALSE	FALSE
10388	ENSG00000162426	SLC45A1	1	p36.23	8317826	8344167	-0.598495	0.54951	0.755359	FALSE	FALSE
10389	ENSG00000165863	C10orf82	10	q25.3	116663696	116670264	-0.599064	0.54913	0.755129	FALSE	FALSE
10390	ENSG00000088926	F11	4	q35.2	186265945	186288806	-0.599167	0.549062	0.755129	FALSE	FALSE
10391	ENSG00000182325	FBXL6	8	q24.3	144355431	144359376	-0.59932	0.548959	0.755084	FALSE	FALSE
10392	ENSG00000160783	PMF1	1	q22	156212993	156240042	-0.600022	0.548492	0.75463	FALSE	FALSE
10393	ENSG00000151012	SLC7A11	4	q28.3	138164097	138242349	-0.600603	0.548104	0.754351	FALSE	FALSE
10394	ENSG00000240583	AQP1	7	p14.3	30911694	30925516	-0.600712	0.548032	0.754315	FALSE	FALSE
10395	ENSG00000183091	NEB	2	q23.3	151485336	151734487	-0.601011	0.547832	0.754167	FALSE	FALSE
10396	ENSG00000132872	SYT4	18	q12.3	43267878	43277650	-0.601115	0.547764	0.754135	FALSE	FALSE
10397	ENSG00000065665	SEC61A2	10	p14	12129637	12169961	-0.601272	0.547659	0.754054	FALSE	FALSE
10398	ENSG00000187231	SESTD1	2	q31.2	179101692	179264790	-0.60178	0.54732	0.753735	FALSE	FALSE
10399	ENSG00000204952	FBXO47	17	q12	38936432	38967402	-0.602793	0.546646	0.753103	FALSE	FALSE
10400	ENSG00000129562	DAD1	14	q11.2	22564905	22589269	-0.602923	0.54656	0.753103	FALSE	FALSE
10401	ENSG00000163344	PMVK	1	q21.3	154924734	154936991	-0.60298	0.546522	0.753103	FALSE	FALSE
10402	ENSG00000175544	CABP4	11	q13.2	67452406	67460313	-0.603093	0.546447	0.753103	FALSE	FALSE
10403	ENSG00000168803	ADAL	15	q15.3	43330657	43354555	-0.604131	0.545757	0.75232	FALSE	FALSE
10404	ENSG00000153930	ANKFN1	17	q22	55882301	56511659	-0.604903	0.545244	0.751866	FALSE	FALSE
10405	ENSG00000095970	TREM2	6	p21.1	41158506	41163186	-0.605071	0.545132	0.751775	FALSE	FALSE
10406	ENSG00000197150	ABCB8	7	q36.1	151028422	151047782	-0.605466	0.544869	0.751539	FALSE	FALSE
10407	ENSG00000136240	KDELR2	7	p22.1	6445953	6484242	-0.606099	0.544449	0.751086	FALSE	FALSE
10408	ENSG00000170558	CDH2	18	q12.1	27950966	28177446	-0.606998	0.543852	0.750511	FALSE	FALSE
10409	ENSG00000164331	ANKRA2	5	q13.2	73552335	73565686	-0.607281	0.543665	0.750446	FALSE	FALSE
10410	ENSG00000000938	FGR	1	p35.3	27612064	27635277	-0.607314	0.543642	0.750446	FALSE	FALSE
10411	ENSG00000117593	DARS2	1	q25.1	173824568	173858808	-0.607891	0.54326	0.750013	FALSE	FALSE
10412	ENSG00000176105	YES1	18	p11.32	721588	812546	-0.608	0.543187	0.750013	FALSE	FALSE
10413	ENSG00000166546	BEAN1	16	q21	66427297	66493529	-0.608148	0.54309	0.750013	FALSE	FALSE
10414	ENSG00000087237	CETP	16	q13	56961850	56983845	-0.608154	0.543085	0.750013	FALSE	FALSE
10415	ENSG00000188976	NOC2L	1	p36.33	944204	959309	-0.608447	0.542891	0.749981	FALSE	FALSE
10416	ENSG00000163032	VSNL1	2	p24.2	17539126	17657018	-0.608866	0.542613	0.749689	FALSE	FALSE
10417	ENSG00000055070	SZRD1	1	p36.13	16352575	16398145	-0.60958	0.54214	0.749288	FALSE	FALSE
10418	ENSG00000138621	PPCDC	15	q24.2	75023555	75117462	-0.61004	0.541836	0.74893	FALSE	FALSE
10419	ENSG00000175591	P2RY2	11	q13.4	73218298	73236352	-0.61022	0.541716	0.748891	FALSE	FALSE
10420	ENSG00000123349	PFDN5	12	q13.13	53295291	53299450	-0.61034	0.541637	0.748844	FALSE	FALSE
10421	ENSG00000090487	SPG21	15	q22.31	64963021	64990310	-0.610485	0.541541	0.748821	FALSE	FALSE
10422	ENSG00000153391	INO80C	18	q12.2	35452230	35497991	-0.610576	0.541481	0.748818	FALSE	FALSE
10423	ENSG00000127184	COX7C	5	q14.3	86617904	86620962	-0.610763	0.541356	0.74871	FALSE	FALSE
10424	ENSG00000188820	CALHM6	6	q22.1	116461370	116463779	-0.610914	0.541257	0.74871	FALSE	FALSE
10425	ENSG00000175097	RAG2	11	p12	36575574	36598279	-0.611111	0.541126	0.748707	FALSE	FALSE
10426	ENSG00000186684	CYP27C1	2	q14.3	127184120	127220078	-0.611125	0.541117	0.748707	FALSE	FALSE
10427	ENSG00000159713	TPPP3	16	q22.1	67389809	67393535	-0.611209	0.541062	0.748707	FALSE	FALSE
10428	ENSG00000136535	TBR1	2	q24.2	161416094	161425870	-0.611229	0.541048	0.748707	FALSE	FALSE
10429	ENSG00000185046	ANKS1B	12	q23.1	98726457	99984654	-0.61139	0.540941	0.748707	FALSE	FALSE
10430	ENSG00000214022	REPIN1	7	q36.1	150368189	150374044	-0.61168	0.540749	0.748628	FALSE	FALSE
10431	ENSG00000089006	SNX5	20	p11.23	17941597	17968980	-0.611723	0.540721	0.748628	FALSE	FALSE
10432	ENSG00000074800	ENO1	1	p36.23	8861000	8879250	-0.612022	0.540523	0.748569	FALSE	FALSE
10433	ENSG00000138688	KIAA1109	4	q27	122152333	122362758	-0.612186	0.540414	0.748569	FALSE	FALSE
10434	ENSG00000140015	KCNH5	14	q23.2	62699454	63102037	-0.612676	0.540091	0.748411	FALSE	FALSE
10435	ENSG00000151876	FBXO4	5	p13.1	41925254	41941743	-0.61302	0.539863	0.748166	FALSE	FALSE
10436	ENSG00000186479	RGS7BP	5	q12.3	64506257	64612312	-0.61307	0.53983	0.748166	FALSE	FALSE
10437	ENSG00000091947	TMEM101	17	q21.31	44011188	44023946	-0.613358	0.53964	0.748123	FALSE	FALSE
10438	ENSG00000184163	C1QTNF12	1	p36.33	1242446	1246722	-0.613383	0.539623	0.748123	FALSE	FALSE
10439	ENSG00000205403	CFI	4	q25	109740694	109802179	-0.613669	0.539434	0.748007	FALSE	FALSE
10440	ENSG00000148488	ST8SIA6	10	p12.33	17318383	17454330	-0.614381	0.538964	0.747721	FALSE	FALSE
10441	ENSG00000170775	GPR37	7	q31.33	124745997	124765627	-0.614673	0.538771	0.74772	FALSE	FALSE
10442	ENSG00000229314	ORM1	9	q32	114323056	114326475	-0.614698	0.538754	0.74772	FALSE	FALSE
10443	ENSG00000140961	OSGIN1	16	q23.3	83948282	83966332	-0.614699	0.538754	0.74772	FALSE	FALSE
10444	ENSG00000086475	SEPHS1	10	p13	13317424	13348298	-0.614867	0.538642	0.74772	FALSE	FALSE
10445	ENSG00000168259	DNAJC7	17	q21.2	41976433	42021376	-0.614925	0.538604	0.74772	FALSE	FALSE
10446	ENSG00000146007	ZMAT2	5	q31.3	140698680	140706676	-0.615356	0.53832	0.74741	FALSE	FALSE
10447	ENSG00000141425	RPRD1A	18	q12.2	35984387	36067576	-0.616013	0.537886	0.746871	FALSE	FALSE
10448	ENSG00000161048	NAPEPLD	7	q22.1	103099776	103149560	-0.616165	0.537786	0.746859	FALSE	FALSE
10449	ENSG00000012223	LTF	3	p21.31	46435645	46485234	-0.616856	0.53733	0.746478	FALSE	FALSE
10450	ENSG00000092421	SEMA6A	5	q23.1	116443616	116574934	-0.617147	0.537138	0.746386	FALSE	FALSE
10451	ENSG00000105404	RABAC1	19	q13.2	41956681	41959390	-0.617182	0.537115	0.746386	FALSE	FALSE
10452	ENSG00000113088	GZMK	5	q11.2	55024253	55034570	-0.617341	0.53701	0.74635	FALSE	FALSE
10453	ENSG00000132321	IQCA1	2	q37.3	236324147	236507542	-0.617434	0.536949	0.74635	FALSE	FALSE
10454	ENSG00000106302	HYAL4	7	q31.32	123828983	123877478	-0.61839	0.536319	0.745642	FALSE	FALSE
10455	ENSG00000099958	DERL3	22	q11.23	23834503	23839128	-0.618453	0.536277	0.745642	FALSE	FALSE
10456	ENSG00000158882	TOMM40L	1	q23.3	161225939	161230744	-0.618685	0.536124	0.745498	FALSE	FALSE
10457	ENSG00000115935	WIPF1	2	q31.1	174559572	174682916	-0.618968	0.535938	0.745302	FALSE	FALSE
10458	ENSG00000176597	B3GNT5	3	q27.1	183253244	183298504	-0.618988	0.535924	0.745302	FALSE	FALSE
10459	ENSG00000167680	SEMA6B	19	p13.3	4542593	4559808	-0.619066	0.535873	0.745302	FALSE	FALSE
10460	ENSG00000158683	PKD1L1	7	p12.3	47740202	47948491	-0.61985	0.535357	0.744734	FALSE	FALSE
10461	ENSG00000180881	CAPS2	12	q21.2	75275979	75390928	-0.62001	0.535252	0.744664	FALSE	FALSE
10462	ENSG00000140945	CDH13	16	q23.3	82626803	83800640	-0.621681	0.534151	0.743795	FALSE	FALSE
10463	ENSG00000165462	PHOX2A	11	q13.4	72239077	72245664	-0.622454	0.533643	0.74331	FALSE	FALSE
10464	ENSG00000153485	TMEM251	14	q32.12	93184951	93187089	-0.622668	0.533502	0.743177	FALSE	FALSE
10465	ENSG00000103550	KNOP1	16	p12.3	19701934	19718235	-0.622676	0.533497	0.743177	FALSE	FALSE
10466	ENSG00000070669	ASNS	7	q21.3	97852118	97872542	-0.623743	0.532796	0.742509	FALSE	FALSE
10467	ENSG00000187147	RNF220	1	p34.1	44405194	44651724	-0.623845	0.532729	0.742479	FALSE	FALSE
10468	ENSG00000171496	OR1L8	9	q33.2	122567117	122583384	-0.624956	0.532	0.741777	FALSE	FALSE
10469	ENSG00000183346	CABCOCO1	10	q21.2	61662961	61766766	-0.625947	0.531349	0.741564	FALSE	FALSE
10470	ENSG00000011422	PLAUR	19	q13.31	43646095	43670547	-0.626069	0.53127	0.741564	FALSE	FALSE
10471	ENSG00000145536	ADAMTS16	5	p15.32	5140330	5320304	-0.626281	0.531131	0.741448	FALSE	FALSE
10472	ENSG00000156687	UNC5D	8	p12	35235457	35796550	-0.626624	0.530906	0.741288	FALSE	FALSE
10473	ENSG00000136068	FLNB	3	p14.3	58008400	58172251	-0.62688	0.530738	0.741152	FALSE	FALSE
10474	ENSG00000148180	GSN	9	q33.2	121207794	121332843	-0.627175	0.530544	0.741008	FALSE	FALSE
10475	ENSG00000198142	SOWAHC	2	q13	109614334	109618990	-0.627732	0.530179	0.740562	FALSE	FALSE
10476	ENSG00000092439	TRPM7	15	q21.2	50552473	50686815	-0.627821	0.530121	0.740543	FALSE	FALSE
10477	ENSG00000162654	GBP4	1	p22.2	89181148	89198932	-0.627826	0.530118	0.740543	FALSE	FALSE
10478	ENSG00000106714	CNTNAP3	9	p12	39072767	39288315	-0.62808	0.529951	0.740495	FALSE	FALSE
10479	ENSG00000164342	TLR3	4	q35.1	186069152	186088069	-0.628547	0.529646	0.740195	FALSE	FALSE
10480	ENSG00000185414	MRPL30	2	q11.2	99181079	99197626	-0.628607	0.529606	0.740195	FALSE	FALSE
10481	ENSG00000163932	PRKCD	3	p21.1	53156009	53192717	-0.628699	0.529546	0.740182	FALSE	FALSE
10482	ENSG00000063241	ISOC2	19	q13.42	55452985	55462343	-0.62923	0.529198	0.739822	FALSE	FALSE
10483	ENSG00000169379	ARL13B	3	q11.1	93980139	94055668	-0.6293	0.529153	0.739821	FALSE	FALSE
10484	ENSG00000171495	MROH2B	5	p13.1	40998017	41071342	-0.629315	0.529143	0.739821	FALSE	FALSE
10485	ENSG00000078725	BRINP1	9	q33.1	119153458	119369467	-0.629566	0.528978	0.739703	FALSE	FALSE
10486	ENSG00000108474	PIGL	17	p11.2	16217191	16351797	-0.629876	0.528776	0.739546	FALSE	FALSE
10487	ENSG00000062282	DGAT2	11	q13.5	75759512	75801535	-0.629978	0.528709	0.739516	FALSE	FALSE
10488	ENSG00000136541	ERMN	2	q24.1	157318625	157327713	-0.629995	0.528698	0.739516	FALSE	FALSE
10489	ENSG00000172667	ZMAT3	3	q26.32	179017223	179072279	-0.63005	0.528662	0.739516	FALSE	FALSE
10490	ENSG00000106034	CPED1	7	q31.31	120988677	121297444	-0.630115	0.528619	0.739516	FALSE	FALSE
10491	ENSG00000139131	YARS2	12	p11.21	32727490	32755902	-0.630361	0.528458	0.739511	FALSE	FALSE
10492	ENSG00000146147	MLIP	6	p12.1	53929982	54266280	-0.630749	0.528205	0.739378	FALSE	FALSE
10493	ENSG00000103978	TMEM87A	15	q15.1	42210452	42273663	-0.630828	0.528153	0.739369	FALSE	FALSE
10494	ENSG00000189046	ALKBH2	12	q24.11	109088188	109093631	-0.630943	0.528078	0.739327	FALSE	FALSE
10495	ENSG00000206181	ELOA2	18	q21.1	47032572	47035621	-0.631763	0.527542	0.738766	FALSE	FALSE
10496	ENSG00000118418	HMGN3	6	q14.1	79201245	79234738	-0.631814	0.527508	0.738766	FALSE	FALSE
10497	ENSG00000155761	SPAG17	1	p12	117953861	118185223	-0.632042	0.52736	0.738766	FALSE	FALSE
10498	ENSG00000114062	UBE3A	15	q11.2	25333728	25439056	-0.632449	0.527094	0.738739	FALSE	FALSE
10499	ENSG00000166228	PCBD1	10	q22.1	70882280	70888784	-0.632924	0.526783	0.738397	FALSE	FALSE
10500	ENSG00000077080	ACTL6B	7	q22.1	100643097	100656461	-0.632985	0.526744	0.738397	FALSE	FALSE
10501	ENSG00000183049	CAMK1D	10	p13	12349482	12835545	-0.633227	0.526586	0.738373	FALSE	FALSE
10502	ENSG00000058799	YIPF1	1	p32.3	53851719	53889834	-0.633455	0.526437	0.738227	FALSE	FALSE
10503	ENSG00000126500	FLRT1	11	q13.1	64103188	64119173	-0.633606	0.526338	0.738227	FALSE	FALSE
10504	ENSG00000143198	MGST3	1	q24.1	165630861	165661796	-0.63388	0.526159	0.738153	FALSE	FALSE
10505	ENSG00000167914	GSDMA	17	q21.1	39953263	39977766	-0.634035	0.526058	0.738107	FALSE	FALSE
10506	ENSG00000153802	TMPRSS11D	4	q13.2	67820876	67884032	-0.634136	0.525992	0.738107	FALSE	FALSE
10507	ENSG00000065243	PKN2	1	p22.2	88684222	88836255	-0.634309	0.525879	0.738013	FALSE	FALSE
10508	ENSG00000134255	CEPT1	1	p13.3	111139627	111185102	-0.634319	0.525872	0.738013	FALSE	FALSE
10509	ENSG00000143297	FCRL5	1	q23.1	157513377	157552520	-0.634414	0.525811	0.738013	FALSE	FALSE
10510	ENSG00000137274	BPHL	6	p25.2	3118374	3153578	-0.634436	0.525797	0.738013	FALSE	FALSE
10511	ENSG00000157542	KCNJ6	21	q22.13	37607376	38121345	-0.634495	0.525758	0.738013	FALSE	FALSE
10512	ENSG00000132155	RAF1	3	p25.2	12583601	12664226	-0.63494	0.525467	0.738004	FALSE	FALSE
10513	ENSG00000138650	PCDH10	4	q28.3	133149315	133208606	-0.636038	0.524752	0.737245	FALSE	FALSE
10514	ENSG00000105341	DMAC2	19	q13.2	41431318	41440717	-0.636219	0.524634	0.737153	FALSE	FALSE
10515	ENSG00000214842	RAD51AP2	2	p24.2	17510584	17518439	-0.637278	0.523944	0.736559	FALSE	FALSE
10516	ENSG00000070159	PTPN3	9	q31.3	109375466	109498313	-0.637319	0.523917	0.736559	FALSE	FALSE
10517	ENSG00000187650	VMAC	19	p13.3	5904858	5910853	-0.637416	0.523854	0.736559	FALSE	FALSE
10518	ENSG00000138768	USO1	4	q21.1	75724593	75814286	-0.637479	0.523813	0.736559	FALSE	FALSE
10519	ENSG00000130764	LRRC47	1	p36.32	3778558	3796504	-0.637954	0.523504	0.736293	FALSE	FALSE
10520	ENSG00000117153	KLHL12	1	q32.1	202891100	202928636	-0.638102	0.523407	0.736246	FALSE	FALSE
10521	ENSG00000170454	KRT75	12	q13.13	52424070	52434525	-0.638909	0.522882	0.735634	FALSE	FALSE
10522	ENSG00000004776	HSPB6	19	q13.12	35754569	35758079	-0.639047	0.522792	0.735571	FALSE	FALSE
10523	ENSG00000163216	SPRR2D	1	q21.3	153039725	153041931	-0.639076	0.522774	0.735571	FALSE	FALSE
10524	ENSG00000114013	CD86	3	q13.33	122055366	122121139	-0.639194	0.522697	0.735571	FALSE	FALSE
10525	ENSG00000181284	TMEM102	17	p13.1	7435443	7437679	-0.639225	0.522677	0.735571	FALSE	FALSE
10526	ENSG00000250479	CHCHD10	22	q11.23	23765834	23768443	-0.640266	0.521999	0.735212	FALSE	FALSE
10527	ENSG00000048462	TNFRSF17	16	p13.13	11965107	11968068	-0.640274	0.521995	0.735212	FALSE	FALSE
10528	ENSG00000183729	NPBWR1	8	q11.23	52938431	52941117	-0.640434	0.52189	0.735212	FALSE	FALSE
10529	ENSG00000163328	GPR155	2	q31.1	174431571	174487094	-0.640547	0.521817	0.735212	FALSE	FALSE
10530	ENSG00000148516	ZEB1	10	p11.22	31318495	31529814	-0.640652	0.521749	0.735212	FALSE	FALSE
10531	ENSG00000020129	NCDN	1	p34.3	35557473	35567274	-0.640955	0.521552	0.735151	FALSE	FALSE
10532	ENSG00000104883	PEX11G	19	p13.2	7476875	7497449	-0.64139	0.521269	0.735005	FALSE	FALSE
10533	ENSG00000181408	UTS2R	17	q25.3	82374230	82375586	-0.642305	0.520675	0.734584	FALSE	FALSE
10534	ENSG00000205362	MT1A	16	q13	56638666	56640087	-0.643427	0.519947	0.734024	FALSE	FALSE
10535	ENSG00000198771	RCSD1	1	q24.2	167630093	167706249	-0.643695	0.519773	0.734024	FALSE	FALSE
10536	ENSG00000151917	BEND6	6	p12.1	56955126	57027342	-0.643942	0.519613	0.733995	FALSE	FALSE
10537	ENSG00000137094	DNAJB5	9	p13.3	34989641	34998900	-0.643978	0.51959	0.733995	FALSE	FALSE
10538	ENSG00000178163	ZNF518B	4	p16.1	10439874	10457410	-0.644135	0.519488	0.733945	FALSE	FALSE
10539	ENSG00000108433	GOSR2	17	q21.32	46923075	46975524	-0.644466	0.519274	0.733769	FALSE	FALSE
10540	ENSG00000146414	SHPRH	6	q24.3	145864245	145964423	-0.64471	0.519115	0.733608	FALSE	FALSE
10541	ENSG00000182400	TRAPPC6B	14	q21.1	39147811	39170532	-0.644765	0.51908	0.733608	FALSE	FALSE
10542	ENSG00000160818	GPATCH4	1	q23.1	156594487	156601496	-0.645008	0.518922	0.733461	FALSE	FALSE
10543	ENSG00000179397	CATSPERE	1	q44	244454377	244641177	-0.645764	0.518432	0.73291	FALSE	FALSE
10544	ENSG00000122025	FLT3	13	q12.2	28003274	28100592	-0.645806	0.518405	0.73291	FALSE	FALSE
10545	ENSG00000187796	CARD9	9	q34.3	136361903	136373681	-0.64588	0.518357	0.73291	FALSE	FALSE
10546	ENSG00000063978	RNF4	4	p16.3	2462220	2625320	-0.645916	0.518334	0.73291	FALSE	FALSE
10547	ENSG00000172939	OXSR1	3	p22.2	38165089	38255488	-0.646007	0.518275	0.73291	FALSE	FALSE
10548	ENSG00000170549	IRX1	5	p15.33	3596054	3601403	-0.646089	0.518222	0.73291	FALSE	FALSE
10549	ENSG00000111215	PRR4	12	p13.2	10845849	10849475	-0.64691	0.51769	0.732541	FALSE	FALSE
10550	ENSG00000126368	NR1D1	17	q21.1	40092787	40100725	-0.647132	0.517546	0.732465	FALSE	FALSE
10551	ENSG00000175602	CCDC85B	11	q13.1	65890112	65891635	-0.647529	0.51729	0.732228	FALSE	FALSE
10552	ENSG00000173482	PTPRM	18	p11.23	7566782	8406861	-0.647548	0.517277	0.732228	FALSE	FALSE
10553	ENSG00000256043	CTSO	4	q32.1	155924118	155953917	-0.647874	0.517067	0.732102	FALSE	FALSE
10554	ENSG00000130294	KIF1A	2	q37.3	240713761	240821036	-0.648025	0.516969	0.732089	FALSE	FALSE
10555	ENSG00000156050	FAM161B	14	q24.3	73931501	73950414	-0.648455	0.516691	0.731822	FALSE	FALSE
10556	ENSG00000164967	RPP25L	9	p13.3	34610486	34612104	-0.64858	0.51661	0.731779	FALSE	FALSE
10557	ENSG00000175229	GAL3ST3	11	q13.1	66041952	66049180	-0.648967	0.51636	0.731543	FALSE	FALSE
10558	ENSG00000167208	SNX20	16	q12.1	50666300	50681353	-0.649094	0.516278	0.731522	FALSE	FALSE
10559	ENSG00000158089	GALNT14	2	p23.1	30910467	31155202	-0.649139	0.516249	0.731522	FALSE	FALSE
10560	ENSG00000197461	PDGFA	7	p22.3	497258	520296	-0.649247	0.516179	0.731522	FALSE	FALSE
10561	ENSG00000131044	TTLL9	20	q11.21	31870702	31944963	-0.649332	0.516124	0.731522	FALSE	FALSE
10562	ENSG00000135250	SRPK2	7	q22.3	105110704	105399308	-0.649372	0.516098	0.731522	FALSE	FALSE
10563	ENSG00000176435	CLEC14A	14	q21.1	38254103	38256369	-0.64967	0.515905	0.731405	FALSE	FALSE
10564	ENSG00000175048	ZDHHC14	6	q25.3	157381133	157678146	-0.64995	0.515725	0.731275	FALSE	FALSE
10565	ENSG00000269855	RNF225	19	q13.43	58396090	58397079	-0.649953	0.515723	0.731275	FALSE	FALSE
10566	ENSG00000103811	CTSH	15	q25.1	78921058	78949574	-0.650064	0.515651	0.731275	FALSE	FALSE
10567	ENSG00000182676	PPP1R27	17	q25.3	81833492	81835050	-0.650874	0.515128	0.730745	FALSE	FALSE
10568	ENSG00000082126	MPP4	2	q33.1	201644870	201698694	-0.650913	0.515102	0.730745	FALSE	FALSE
10569	ENSG00000242265	PEG10	7	q21.3	94656325	94669695	-0.651101	0.514981	0.730664	FALSE	FALSE
10570	ENSG00000198597	ZNF536	19	q12	30228290	30713538	-0.651182	0.514929	0.730653	FALSE	FALSE
10571	ENSG00000166603	MC4R	18	q21.32	60371062	60372775	-0.651276	0.514868	0.73063	FALSE	FALSE
10572	ENSG00000115415	STAT1	2	q32.2	190964358	191020960	-0.651441	0.514762	0.730542	FALSE	FALSE
10573	ENSG00000235169	SMIM1	1	p36.32	3772761	3775982	-0.651468	0.514745	0.730542	FALSE	FALSE
10574	ENSG00000140386	SCAPER	15	q24.3	76347904	76905444	-0.65184	0.514504	0.730391	FALSE	FALSE
10575	ENSG00000166086	JAM3	11	q25	134068925	134152001	-0.652523	0.514064	0.72993	FALSE	FALSE
10576	ENSG00000144120	TMEM177	2	q14.2	119679167	119686507	-0.653192	0.513633	0.729546	FALSE	FALSE
10577	ENSG00000146457	WTAP	6	q25.3	159725585	159756319	-0.653748	0.513274	0.72933	FALSE	FALSE
10578	ENSG00000147570	DNAJC5B	8	q13.1	66021560	66100526	-0.654513	0.512781	0.728867	FALSE	FALSE
10579	ENSG00000112186	CAP2	6	p22.3	17393216	17557792	-0.654859	0.512559	0.728677	FALSE	FALSE
10580	ENSG00000160678	S100A1	1	q21.3	153627926	153632039	-0.655164	0.512362	0.728536	FALSE	FALSE
10581	ENSG00000128016	ZFP36	19	q13.2	39406813	39409412	-0.655276	0.51229	0.728536	FALSE	FALSE
10582	ENSG00000185339	TCN2	22	q12.2	30606838	30627278	-0.655406	0.512206	0.728536	FALSE	FALSE
10583	ENSG00000103512	NOMO1	16	p13.11	14833681	14896160	-0.655463	0.51217	0.728536	FALSE	FALSE
10584	ENSG00000188649	CC2D2B	10	q24.1	95907603	96032684	-0.6558	0.511953	0.728448	FALSE	FALSE
10585	ENSG00000157193	LRP8	1	p32.3	53242364	53328070	-0.656974	0.511197	0.727752	FALSE	FALSE
10586	ENSG00000143337	TOR1AIP1	1	q25.2	179882042	179925000	-0.657253	0.511018	0.727623	FALSE	FALSE
10587	ENSG00000121481	RNF2	1	q25.3	185045364	185102608	-0.657292	0.510993	0.727623	FALSE	FALSE
10588	ENSG00000100448	CTSG	14	q12	24573522	24576260	-0.657383	0.510935	0.727623	FALSE	FALSE
10589	ENSG00000215595	C20orf202	20	p13	1203454	1208274	-0.658174	0.510426	0.727348	FALSE	FALSE
10590	ENSG00000188803	SHISA6	17	p12	11241263	11564063	-0.658322	0.510331	0.727277	FALSE	FALSE
10591	ENSG00000119950	MXI1	10	q25.2	110207605	110287365	-0.659304	0.509701	0.726946	FALSE	FALSE
10592	ENSG00000188916	INSYN2	10	q26.2	127135426	127196158	-0.659516	0.509565	0.726816	FALSE	FALSE
10593	ENSG00000095752	IL11	19	q13.42	55364389	55370463	-0.659848	0.509351	0.726638	FALSE	FALSE
10594	ENSG00000145192	AHSG	3	q27.3	186612923	186621318	-0.660024	0.509238	0.72654	FALSE	FALSE
10595	ENSG00000224383	PRR29	17	q23.3	63998351	64004304	-0.660287	0.50907	0.726454	FALSE	FALSE
10596	ENSG00000179832	MROH1	8	q24.3	144148016	144261940	-0.660441	0.508971	0.726454	FALSE	FALSE
10597	ENSG00000146411	SLC2A12	6	q23.2	133988697	134052636	-0.660517	0.508922	0.726454	FALSE	FALSE
10598	ENSG00000118007	STAG1	3	q22.3	136336233	136752403	-0.660748	0.508774	0.726454	FALSE	FALSE
10599	ENSG00000113532	ST8SIA4	5	q21.1	100806935	100903266	-0.660807	0.508736	0.726454	FALSE	FALSE
10600	ENSG00000212719	C17orf51	17	p11.2	21428381	21574517	-0.66134	0.508394	0.726221	FALSE	FALSE
10601	ENSG00000187735	TCEA1	8	q11.23	53966552	54022529	-0.661645	0.508199	0.726132	FALSE	FALSE
10602	ENSG00000152977	ZIC1	3	q24	147393422	147510293	-0.661824	0.508084	0.726031	FALSE	FALSE
10603	ENSG00000171446	KRT27	17	q21.2	40776808	40782534	-0.662623	0.507572	0.725432	FALSE	FALSE
10604	ENSG00000171560	FGA	4	q31.3	154583126	154590766	-0.662694	0.507527	0.725432	FALSE	FALSE
10605	ENSG00000185437	SH3BGR	21	q22.2	39445855	39515506	-0.663138	0.507242	0.725143	FALSE	FALSE
10606	ENSG00000133027	PEMT	17	p11.2	17505563	17591708	-0.663157	0.50723	0.725143	FALSE	FALSE
10607	ENSG00000158552	ZFAND2B	2	q35	219195237	219209651	-0.663435	0.507052	0.724998	FALSE	FALSE
10608	ENSG00000079739	PGM1	1	p31.3	63593276	63660245	-0.663613	0.506938	0.724958	FALSE	FALSE
10609	ENSG00000272514	CFAP206	6	q15	87407983	87464465	-0.663692	0.506887	0.724958	FALSE	FALSE
10610	ENSG00000212122	TSSK1B	5	q22.2	113432554	113435031	-0.663746	0.506853	0.724958	FALSE	FALSE
10611	ENSG00000186073	C15orf41	15	q14	36579611	36810248	-0.664084	0.506636	0.724846	FALSE	FALSE
10612	ENSG00000196353	CPNE4	3	q22.1	131533555	132285410	-0.664535	0.506348	0.72456	FALSE	FALSE
10613	ENSG00000083782	EPYC	12	q21.33	90963679	91005026	-0.66456	0.506332	0.72456	FALSE	FALSE
10614	ENSG00000197044	ZNF441	19	p13.2	11767000	11784078	-0.664578	0.50632	0.72456	FALSE	FALSE
10615	ENSG00000164305	CASP3	4	q35.1	184627696	184649509	-0.664635	0.506284	0.72456	FALSE	FALSE
10616	ENSG00000121039	RDH10	8	q21.11	73294612	73325281	-0.664803	0.506177	0.72456	FALSE	FALSE
10617	ENSG00000124784	RIOK1	6	p24.3	7389496	7418037	-0.665287	0.505867	0.724314	FALSE	FALSE
10618	ENSG00000162461	SLC25A34	1	p36.21	15736405	15741396	-0.666519	0.50508	0.723377	FALSE	FALSE
10619	ENSG00000125875	TBC1D20	20	p13	435480	462553	-0.666847	0.50487	0.723377	FALSE	FALSE
10620	ENSG00000128915	ICE2	15	q22.2	60419609	60479160	-0.666993	0.504777	0.723322	FALSE	FALSE
10621	ENSG00000117228	GBP1	1	p22.2	89052319	89065360	-0.667421	0.504503	0.722994	FALSE	FALSE
10622	ENSG00000091879	ANGPT2	8	p23.1	6499651	6563409	-0.667992	0.504139	0.722724	FALSE	FALSE
10623	ENSG00000119318	RAD23B	9	q31.2	107283137	107332194	-0.668072	0.504087	0.722713	FALSE	FALSE
10624	ENSG00000173157	ADAMTS20	12	q12	43353866	43551921	-0.668379	0.503891	0.722496	FALSE	FALSE
10625	ENSG00000164258	NDUFS4	5	q11.2	53560633	53683340	-0.668525	0.503799	0.722496	FALSE	FALSE
10626	ENSG00000165533	TTC8	14	q31.3	88824153	88881078	-0.668544	0.503786	0.722496	FALSE	FALSE
10627	ENSG00000164236	ANKRD33B	5	p15.2	10564330	10657816	-0.668688	0.503695	0.722496	FALSE	FALSE
10628	ENSG00000164930	FZD6	8	q22.3	103298433	103332866	-0.668879	0.503573	0.722418	FALSE	FALSE
10629	ENSG00000163466	ARPC2	2	q35	218217094	218254356	-0.668995	0.503499	0.722375	FALSE	FALSE
10630	ENSG00000170509	HSD17B13	4	q22.1	87303789	87322906	-0.669926	0.502905	0.722091	FALSE	FALSE
10631	ENSG00000213523	SRA1	5	q31.3	140537340	140558252	-0.670022	0.502844	0.722067	FALSE	FALSE
10632	ENSG00000100116	GCAT	22	q13.1	37807905	37817176	-0.67016	0.502756	0.722004	FALSE	FALSE
10633	ENSG00000196569	LAMA2	6	q22.33	128883141	129516569	-0.670215	0.502721	0.722004	FALSE	FALSE
10634	ENSG00000112200	ZNF451	6	p12.1	57086844	57170307	-0.670357	0.50263	0.72195	FALSE	FALSE
10635	ENSG00000215695	RSC1A1	1	p36.21	15659869	15661722	-0.670488	0.502547	0.721893	FALSE	FALSE
10636	ENSG00000067606	PRKCZ	1	p36.33	2050470	2185395	-0.670593	0.50248	0.721875	FALSE	FALSE
10637	ENSG00000183734	ASCL2	11	p15.5	2268495	2270952	-0.671159	0.502119	0.721659	FALSE	FALSE
10638	ENSG00000067365	METTL22	16	p13.2	8621683	8649654	-0.672314	0.501384	0.720792	FALSE	FALSE
10639	ENSG00000125885	MCM8	20	p12.3	5950652	5998977	-0.672617	0.501191	0.720665	FALSE	FALSE
10640	ENSG00000167705	RILP	17	p13.3	1646145	1650077	-0.672646	0.501173	0.720665	FALSE	FALSE
10641	ENSG00000180979	LRRC57	15	q15.2	42537820	42548802	-0.672706	0.501135	0.720665	FALSE	FALSE
10642	ENSG00000114999	TTL	2	q14.1	112482154	112541739	-0.672758	0.501101	0.720665	FALSE	FALSE
10643	ENSG00000131183	SLC34A1	5	q35.3	177379235	177398848	-0.672909	0.501005	0.720665	FALSE	FALSE
10644	ENSG00000104218	CSPP1	8	q13.1	67062426	67196263	-0.673176	0.500835	0.720665	FALSE	FALSE
10645	ENSG00000089091	DZANK1	20	p11.23	18383367	18467281	-0.673232	0.5008	0.720665	FALSE	FALSE
10646	ENSG00000225663	MCRIP1	17	q25.3	81822361	81833302	-0.67358	0.500578	0.720581	FALSE	FALSE
10647	ENSG00000106683	LIMK1	7	q11.23	74082933	74122525	-0.673915	0.500365	0.720401	FALSE	FALSE
10648	ENSG00000144834	TAGLN3	3	q13.2	111998664	112013887	-0.674342	0.500094	0.720137	FALSE	FALSE
10649	ENSG00000101162	TUBB1	20	q13.32	59019254	59026654	-0.674502	0.499992	0.720054	FALSE	FALSE
10650	ENSG00000087589	CASS4	20	q13.31	56412112	56460387	-0.674711	0.49986	0.719926	FALSE	FALSE
10651	ENSG00000170876	TMEM43	3	p25.1	14124940	14143679	-0.67539	0.499428	0.719425	FALSE	FALSE
10652	ENSG00000124074	ENKD1	16	q22.1	67662945	67667265	-0.675414	0.499413	0.719425	FALSE	FALSE
10653	ENSG00000261701	HPR	16	q22.2	72063148	72077246	-0.675471	0.499376	0.719425	FALSE	FALSE
10654	ENSG00000103111	MON1B	16	q23.1	77190835	77202405	-0.675615	0.499285	0.719415	FALSE	FALSE
10655	ENSG00000104907	TRMT1	19	p13.13	13104902	13117567	-0.675657	0.499258	0.719415	FALSE	FALSE
10656	ENSG00000130717	UCK1	9	q34.13	131523801	131531268	-0.675733	0.49921	0.719415	FALSE	FALSE
10657	ENSG00000116337	AMPD2	1	p13.3	109616104	109632051	-0.675841	0.499142	0.719415	FALSE	FALSE
10658	ENSG00000136147	PHF11	13	q14.2	49495610	49528987	-0.675972	0.499058	0.719415	FALSE	FALSE
10659	ENSG00000163931	TKT	3	p21.1	53224707	53256052	-0.676043	0.499013	0.719415	FALSE	FALSE
10660	ENSG00000140750	ARHGAP17	16	p12.1	24919385	25015666	-0.676227	0.498897	0.719361	FALSE	FALSE
10661	ENSG00000112419	PHACTR2	6	q24.2	143536845	143831185	-0.676275	0.498866	0.719361	FALSE	FALSE
10662	ENSG00000178177	LCORL	4	p15.31	17841199	18021876	-0.676565	0.498682	0.719241	FALSE	FALSE
10663	ENSG00000073921	PICALM	11	q14.2	85957684	86069882	-0.676816	0.498523	0.719138	FALSE	FALSE
10664	ENSG00000138738	PRDM5	4	q27	120684919	120922870	-0.677023	0.498391	0.719075	FALSE	FALSE
10665	ENSG00000256269	HMBS	11	q23.3	119084866	119093549	-0.67798	0.497784	0.718515	FALSE	FALSE
10666	ENSG00000167130	DOLPP1	9	q34.11	129081100	129090438	-0.678197	0.497647	0.71838	FALSE	FALSE
10667	ENSG00000116701	NCF2	1	q25.3	183555563	183590876	-0.678367	0.497539	0.718288	FALSE	FALSE
10668	ENSG00000148795	CYP17A1	10	q24.32	102830531	102837533	-0.679283	0.496958	0.717836	FALSE	FALSE
10669	ENSG00000166922	SCG5	15	q13.3	32641676	32697098	-0.679542	0.496795	0.717834	FALSE	FALSE
10670	ENSG00000007520	TSR3	16	p13.3	1349240	1351911	-0.679748	0.496664	0.71772	FALSE	FALSE
10671	ENSG00000117906	RCN2	15	q24.3	76931619	76954392	-0.679785	0.49664	0.71772	FALSE	FALSE
10672	ENSG00000112799	LY86	6	p25.1	6588108	6654983	-0.679927	0.496551	0.71772	FALSE	FALSE
10673	ENSG00000164124	TMEM144	4	q32.1	158201604	158255411	-0.681031	0.495852	0.716862	FALSE	FALSE
10674	ENSG00000160055	TMEM234	1	p35.2	32214472	32222359	-0.681193	0.495749	0.716833	FALSE	FALSE
10675	ENSG00000117543	DPH5	1	p21.2	100989623	101026088	-0.681413	0.49561	0.716703	FALSE	FALSE
10676	ENSG00000166401	SERPINB8	18	q22.1	63969925	64019779	-0.681488	0.495563	0.716703	FALSE	FALSE
10677	ENSG00000153936	HS2ST1	1	p22.3	86914648	87109998	-0.681835	0.495343	0.716569	FALSE	FALSE
10678	ENSG00000262814	MRPL12	17	q25.3	81703357	81707526	-0.682179	0.495126	0.716367	FALSE	FALSE
10679	ENSG00000186417	GLDN	15	q21.2	51341629	51408013	-0.682267	0.49507	0.716364	FALSE	FALSE
10680	ENSG00000013374	NUB1	7	q36.1	151341699	151378449	-0.682372	0.495004	0.716331	FALSE	FALSE
10681	ENSG00000116353	MECR	1	p35.3	29192873	29230942	-0.682498	0.494924	0.716279	FALSE	FALSE
10682	ENSG00000132405	TBC1D14	4	p16.1	6909242	7033118	-0.683099	0.494544	0.715855	FALSE	FALSE
10683	ENSG00000214941	ZSWIM7	17	p12	15976560	15999717	-0.68328	0.49443	0.715855	FALSE	FALSE
10684	ENSG00000168439	STIP1	11	q13.1	64185272	64204543	-0.683643	0.494201	0.715674	FALSE	FALSE
10685	ENSG00000084754	HADHA	2	p23.3	26190635	26244726	-0.684137	0.493889	0.715347	FALSE	FALSE
10686	ENSG00000136688	IL36G	2	q14.1	112973203	112985665	-0.684295	0.493789	0.715331	FALSE	FALSE
10687	ENSG00000151687	ANKAR	2	q32.2	189674290	189761193	-0.684352	0.493753	0.715331	FALSE	FALSE
10688	ENSG00000215712	TMEM242	6	q25.3	157289386	157323601	-0.684412	0.493715	0.715331	FALSE	FALSE
10689	ENSG00000081014	AP4E1	15	q21.2	50908672	51005900	-0.685025	0.493328	0.715042	FALSE	FALSE
10690	ENSG00000112309	B3GAT2	6	q13	70856679	70957038	-0.685062	0.493305	0.715042	FALSE	FALSE
10691	ENSG00000254709	IGLL5	22	q11.22	22887780	22896107	-0.686188	0.492595	0.714232	FALSE	FALSE
10692	ENSG00000171291	ZNF439	19	p13.2	11848726	11883750	-0.68646	0.492423	0.714109	FALSE	FALSE
10693	ENSG00000172348	RCAN2	6	p12.3	46220736	46491972	-0.686667	0.492293	0.714034	FALSE	FALSE
10694	ENSG00000138036	DYNC2LI1	2	p21	43774039	43810010	-0.687444	0.491803	0.713695	FALSE	FALSE
10695	ENSG00000152207	CYSLTR2	13	q14.2	48653711	48711226	-0.687841	0.491553	0.713456	FALSE	FALSE
10696	ENSG00000147676	MAL2	8	q24.12	119165034	119245673	-0.687871	0.491534	0.713456	FALSE	FALSE
10697	ENSG00000166897	ELFN2	22	q13.1	37367960	37427470	-0.688181	0.491339	0.713358	FALSE	FALSE
10698	ENSG00000166159	LRTM2	12	p13.33	1820267	1836752	-0.688753	0.490979	0.713087	FALSE	FALSE
10699	ENSG00000132975	GPR12	13	q12.13	26755200	26760785	-0.688782	0.490961	0.713087	FALSE	FALSE
10700	ENSG00000253958	CLDN23	8	p23.1	8701938	8704106	-0.688984	0.490833	0.713087	FALSE	FALSE
10701	ENSG00000108106	UBE2S	19	q13.42	55399745	55407777	-0.689674	0.490399	0.712856	FALSE	FALSE
10702	ENSG00000096872	IFT74	9	p21.2	26947039	27062930	-0.690057	0.490159	0.712717	FALSE	FALSE
10703	ENSG00000164746	C7orf57	7	p12.3	48035511	48061304	-0.690581	0.489829	0.71249	FALSE	FALSE
10704	ENSG00000203907	OOEP	6	q13	73368555	73395133	-0.690617	0.489806	0.71249	FALSE	FALSE
10705	ENSG00000144619	CNTN4	3	p26.3	2098813	3057956	-0.691573	0.489205	0.711899	FALSE	FALSE
10706	ENSG00000163421	PROK2	3	p13	71771656	71785206	-0.691591	0.489194	0.711899	FALSE	FALSE
10707	ENSG00000138592	USP8	15	q21.2	50424380	50514419	-0.691905	0.488997	0.711786	FALSE	FALSE
10708	ENSG00000184389	A3GALT2	1	p35.1	33306766	33321098	-0.692256	0.488777	0.711572	FALSE	FALSE
10709	ENSG00000013392	RWDD2A	6	q14.1	83193379	83198932	-0.69233	0.48873	0.711572	FALSE	FALSE
10710	ENSG00000137171	KLC4	6	p21.1	43040777	43075099	-0.69237	0.488705	0.711572	FALSE	FALSE
10711	ENSG00000026025	VIM	10	p13	17228259	17237593	-0.692565	0.488583	0.711572	FALSE	FALSE
10712	ENSG00000109103	UNC119	17	q11.2	28546707	28552668	-0.692681	0.48851	0.711572	FALSE	FALSE
10713	ENSG00000088836	SLC4A11	20	p13	3227417	3239559	-0.69289	0.488379	0.711517	FALSE	FALSE
10714	ENSG00000103245	CIAO3	16	p13.3	729753	741329	-0.693538	0.487972	0.711051	FALSE	FALSE
10715	ENSG00000131507	NDFIP1	5	q31.3	142108505	142154443	-0.693889	0.487752	0.710856	FALSE	FALSE
10716	ENSG00000129493	HEATR5A	14	q12	31291791	31420582	-0.694442	0.487405	0.710604	FALSE	FALSE
10717	ENSG00000123144	TRIR	19	p13.13	12730640	12734775	-0.694712	0.487236	0.71042	FALSE	FALSE
10718	ENSG00000115042	FAHD2A	2	q11.1	95402721	95416616	-0.694844	0.487153	0.710412	FALSE	FALSE
10719	ENSG00000179071	CCDC89	11	q14.1	85684866	85686277	-0.695356	0.486832	0.710148	FALSE	FALSE
10720	ENSG00000144278	GALNT13	2	q23.3	153871913	154453849	-0.695489	0.486749	0.710135	FALSE	FALSE
10721	ENSG00000149474	KAT14	20	p11.23	18138118	18188387	-0.696067	0.486387	0.709814	FALSE	FALSE
10722	ENSG00000177225	GATD1	11	p15.5	767220	777488	-0.696192	0.486308	0.709814	FALSE	FALSE
10723	ENSG00000113763	UNC5A	5	q35.2	176810477	176880898	-0.69625	0.486272	0.709814	FALSE	FALSE
10724	ENSG00000178965	ERICH3	1	p31.1	74568111	74673738	-0.697049	0.485772	0.709359	FALSE	FALSE
10725	ENSG00000156411	ATP5MPL	14	q32.33	103912288	103928269	-0.697313	0.485607	0.709181	FALSE	FALSE
10726	ENSG00000164484	TMEM200A	6	q23.1	130365734	130443063	-0.697417	0.485542	0.709149	FALSE	FALSE
10727	ENSG00000139549	DHH	12	q13.12	49086656	49094819	-0.697528	0.485472	0.709111	FALSE	FALSE
10728	ENSG00000176563	CNTD1	17	q21.2	42798792	42811587	-0.697876	0.485255	0.709012	FALSE	FALSE
10729	ENSG00000179088	C12orf42	12	q23.2	103237591	103496010	-0.698362	0.484951	0.708791	FALSE	FALSE
10730	ENSG00000103274	NUBP1	16	p13.13	10743786	10769351	-0.69838	0.484939	0.708791	FALSE	FALSE
10731	ENSG00000185745	IFIT1	10	q23.31	89392546	89406486	-0.699499	0.48424	0.708005	FALSE	FALSE
10732	ENSG00000164743	C8orf48	8	p22	13566843	13568287	-0.699511	0.484233	0.708005	FALSE	FALSE
10733	ENSG00000173253	DMRT2	9	p24.3	1049858	1057552	-0.699526	0.484223	0.708005	FALSE	FALSE
10734	ENSG00000159210	SNF8	17	q21.32	48929316	48945117	-0.699554	0.484206	0.708005	FALSE	FALSE
10735	ENSG00000117877	CD3EAP	19	q13.32	45406209	45410766	-0.699731	0.484096	0.708005	FALSE	FALSE
10736	ENSG00000122691	TWIST1	7	p21.1	19020991	19117672	-0.700257	0.483767	0.707944	FALSE	FALSE
10737	ENSG00000114446	IFT57	3	q13.13	108160812	108222570	-0.700286	0.483749	0.707944	FALSE	FALSE
10738	ENSG00000184486	POU3F2	6	q16.1	98834592	98839470	-0.700616	0.483543	0.707742	FALSE	FALSE
10739	ENSG00000106852	LHX6	9	q33.2	122202577	122229626	-0.70066	0.483515	0.707742	FALSE	FALSE
10740	ENSG00000101337	TM9SF4	20	q11.21	32109506	32167258	-0.700661	0.483515	0.707742	FALSE	FALSE
10741	ENSG00000213920	MDP1	14	q12	24213937	24216070	-0.700991	0.483308	0.707652	FALSE	FALSE
10742	ENSG00000126353	CCR7	17	q21.2	40553769	40565472	-0.701361	0.483078	0.70738	FALSE	FALSE
10743	ENSG00000134817	APLNR	11	q12.1	57233577	57237314	-0.701436	0.483031	0.70738	FALSE	FALSE
10744	ENSG00000108395	TRIM37	17	q22	58982638	59106921	-0.701981	0.482691	0.707064	FALSE	FALSE
10745	ENSG00000119703	ZC2HC1C	14	q24.3	75064170	75079987	-0.702022	0.482665	0.707064	FALSE	FALSE
10746	ENSG00000136099	PCDH8	13	q14.3	52842889	52848641	-0.702285	0.482502	0.707028	FALSE	FALSE
10747	ENSG00000133019	CHRM3	1	q43	239386565	239915452	-0.702335	0.48247	0.707028	FALSE	FALSE
10748	ENSG00000110047	EHD1	11	q13.1	64851642	64888296	-0.702558	0.482331	0.707028	FALSE	FALSE
10749	ENSG00000007129	CEACAM21	19	q13.2	41549518	41586844	-0.702692	0.482248	0.706983	FALSE	FALSE
10750	ENSG00000103249	CLCN7	16	p13.3	1444934	1475580	-0.702776	0.482195	0.70697	FALSE	FALSE
10751	ENSG00000171502	COL24A1	1	p22.3	85729233	86156943	-0.702931	0.482099	0.706891	FALSE	FALSE
10752	ENSG00000134569	LRP4	11	p11.2	46856868	46918642	-0.703008	0.482051	0.706885	FALSE	FALSE
10753	ENSG00000205629	LCMT1	16	p12.1	25111729	25178231	-0.70301	0.482049	0.706885	FALSE	FALSE
10754	ENSG00000075223	SEMA3C	7	q21.11	80742538	80922359	-0.703176	0.481946	0.706885	FALSE	FALSE
10755	ENSG00000120519	SLC10A7	4	q31.22	146253975	146521964	-0.704932	0.480852	0.705758	FALSE	FALSE
10756	ENSG00000165794	SLC39A2	14	q11.2	20999255	21001871	-0.706338	0.479978	0.704917	FALSE	FALSE
10757	ENSG00000157445	CACNA2D3	3	p21.1	54122547	55074557	-0.706366	0.479961	0.704917	FALSE	FALSE
10758	ENSG00000184005	ST6GALNAC3	1	p31.1	76074719	76634601	-0.706385	0.479949	0.704917	FALSE	FALSE
10759	ENSG00000175065	DSG4	18	q12.1	31376777	31414912	-0.706396	0.479942	0.704917	FALSE	FALSE
10760	ENSG00000103353	UBFD1	16	p12.2	23557362	23574389	-0.706553	0.479844	0.704917	FALSE	FALSE
10761	ENSG00000168116	KIAA1586	6	p12.1	57046532	57055239	-0.706648	0.479785	0.704917	FALSE	FALSE
10762	ENSG00000133742	CA1	8	q21.2	85327608	85379014	-0.706649	0.479785	0.704917	FALSE	FALSE
10763	ENSG00000153048	CARHSP1	16	p13.2	8852942	8869012	-0.707116	0.479494	0.704774	FALSE	FALSE
10764	ENSG00000178226	PRSS36	16	p11.2	31138925	31150094	-0.707138	0.479481	0.704774	FALSE	FALSE
10765	ENSG00000249992	TMEM158	3	p21.31	45224466	45226278	-0.707143	0.479477	0.704774	FALSE	FALSE
10766	ENSG00000171243	SOSTDC1	7	p21.1	16461481	16530580	-0.70725	0.479411	0.704774	FALSE	FALSE
10767	ENSG00000178719	GRINA	8	q24.3	143990058	143993415	-0.707278	0.479394	0.704774	FALSE	FALSE
10768	ENSG00000100221	JOSD1	22	q13.1	38685543	38701556	-0.707306	0.479377	0.704774	FALSE	FALSE
10769	ENSG00000068615	REEP1	2	p11.2	86213993	86338083	-0.707886	0.479016	0.704774	FALSE	FALSE
10770	ENSG00000163507	CIP2A	3	q13.13	108549869	108589644	-0.708098	0.478885	0.7047	FALSE	FALSE
10771	ENSG00000168672	FAM84B	8	q24.21	126552442	126558393	-0.708692	0.478516	0.704473	FALSE	FALSE
10772	ENSG00000203805	PLPP4	10	q26.12	120456954	120589855	-0.70904	0.4783	0.704218	FALSE	FALSE
10773	ENSG00000112425	EPM2A	6	q24.3	145382535	145736023	-0.709267	0.478159	0.704074	FALSE	FALSE
10774	ENSG00000146469	VIP	6	q25.2	152750798	152759765	-0.709444	0.478049	0.703975	FALSE	FALSE
10775	ENSG00000151360	ALLC	2	p25.3	3658195	3702671	-0.709481	0.478026	0.703975	FALSE	FALSE
10776	ENSG00000203814	HIST2H2BF	1	q21.2	149782689	149812373	-0.709575	0.477968	0.703975	FALSE	FALSE
10777	ENSG00000140471	LINS1	15	q26.3	100559369	100603230	-0.709667	0.477911	0.703961	FALSE	FALSE
10778	ENSG00000025770	NCAPH2	22	q13.33	50508216	50523472	-0.709686	0.477899	0.703961	FALSE	FALSE
10779	ENSG00000138670	RASGEF1B	4	q21.22	81426393	82044244	-0.709768	0.477848	0.703961	FALSE	FALSE
10780	ENSG00000197114	ZGPAT	20	q13.33	63707465	63736142	-0.710016	0.477694	0.703959	FALSE	FALSE
10781	ENSG00000150625	GPM6A	4	q34.2	175632934	176002664	-0.710317	0.477507	0.703747	FALSE	FALSE
10782	ENSG00000166143	PPP1R14D	15	q15.1	40815445	40828709	-0.710546	0.477366	0.703665	FALSE	FALSE
10783	ENSG00000106723	SPIN1	9	q22.1	88388419	88478694	-0.710716	0.47726	0.703573	FALSE	FALSE
10784	ENSG00000104886	PLEKHJ1	19	p13.3	2230084	2237704	-0.711225	0.476945	0.703329	FALSE	FALSE
10785	ENSG00000149131	SERPING1	11	q12.1	57597387	57614853	-0.711229	0.476942	0.703329	FALSE	FALSE
10786	ENSG00000257950	P2RX5-TAX1BP3	17	p13.2	3663063	3696194	-0.711736	0.476628	0.70302	FALSE	FALSE
10787	ENSG00000080031	PTPRH	19	q13.42	55181248	55209506	-0.711815	0.47658	0.703012	FALSE	FALSE
10788	ENSG00000148677	ANKRD1	10	q23.31	90912096	90921276	-0.711998	0.476466	0.702908	FALSE	FALSE
10789	ENSG00000222014	RAB6C	2	q21.1	129979664	129982738	-0.712893	0.475912	0.702279	FALSE	FALSE
10790	ENSG00000121864	ZNF639	3	q26.33	179322991	179338583	-0.712981	0.475858	0.702279	FALSE	FALSE
10791	ENSG00000162729	IGSF8	1	q23.2	160091340	160098943	-0.713549	0.475506	0.70206	FALSE	FALSE
10792	ENSG00000188886	ASTL	2	q11.2	96123850	96138436	-0.713714	0.475404	0.701972	FALSE	FALSE
10793	ENSG00000254959	INMT-MINDY4	7	p14.3	30752137	30892081	-0.71379	0.475357	0.701966	FALSE	FALSE
10794	ENSG00000197579	TOPORS	9	p21.1	32540544	32552553	-0.714149	0.475135	0.701702	FALSE	FALSE
10795	ENSG00000248710	AC079594.2	3	q25.33	160227454	160449829	-0.714549	0.474888	0.701526	FALSE	FALSE
10796	ENSG00000138760	SCARB2	4	q21.1	76158733	76234536	-0.714783	0.474743	0.701376	FALSE	FALSE
10797	ENSG00000213892	CEACAM16	19	q13.31	44699151	44710714	-0.715005	0.474606	0.701236	FALSE	FALSE
10798	ENSG00000082269	FAM135A	6	q13	70412941	70561174	-0.715377	0.474376	0.70106	FALSE	FALSE
10799	ENSG00000243678	NME2	17	q21.33	51165435	51171747	-0.715439	0.474338	0.70106	FALSE	FALSE
10800	ENSG00000164188	RANBP3L	5	p13.2	36248434	36302114	-0.715913	0.474045	0.70085	FALSE	FALSE
10801	ENSG00000088876	ZNF343	20	p13	2481817	2524702	-0.716287	0.473814	0.700635	FALSE	FALSE
10802	ENSG00000186074	CD300LF	17	q25.1	74694311	74712978	-0.716353	0.473774	0.700635	FALSE	FALSE
10803	ENSG00000038274	MAT2B	5	q34	163503114	163519336	-0.716672	0.473576	0.700473	FALSE	FALSE
10804	ENSG00000181038	METTL23	17	q25.1	76726830	76733936	-0.717049	0.473344	0.700221	FALSE	FALSE
10805	ENSG00000100577	GSTZ1	14	q24.3	77320884	77331597	-0.717104	0.47331	0.700221	FALSE	FALSE
10806	ENSG00000180660	MAB21L1	13	q13.3	35474182	35477209	-0.717311	0.473182	0.700205	FALSE	FALSE
10807	ENSG00000196581	AJAP1	1	p36.32	4654732	4792534	-0.717429	0.473109	0.700161	FALSE	FALSE
10808	ENSG00000055163	CYFIP2	5	q33.3	157266079	157395595	-0.717599	0.473004	0.700069	FALSE	FALSE
10809	ENSG00000214102	WEE2	7	q34	141708353	141731271	-0.718122	0.472682	0.699718	FALSE	FALSE
10810	ENSG00000112592	TBP	6	q27	170554302	170572870	-0.718323	0.472558	0.699598	FALSE	FALSE
10811	ENSG00000101542	CDH20	18	q21.33	61333582	61555773	-0.718324	0.472558	0.699598	FALSE	FALSE
10812	ENSG00000008256	CYTH3	7	p22.1	6161776	6272644	-0.719178	0.472031	0.699196	FALSE	FALSE
10813	ENSG00000253846	PCDHGA10	5	q31.3	141412987	141512979	-0.719284	0.471966	0.699163	FALSE	FALSE
10814	ENSG00000135423	GLS2	12	q13.3	56470944	56488414	-0.719982	0.471536	0.698779	FALSE	FALSE
10815	ENSG00000136754	ABI1	10	p12.1	26746593	26861087	-0.720288	0.471347	0.698633	FALSE	FALSE
10816	ENSG00000155729	KCTD18	2	q33.1	200488952	200519784	-0.720786	0.471041	0.698298	FALSE	FALSE
10817	ENSG00000197363	ZNF517	8	q24.3	144798876	144811169	-0.720921	0.470958	0.698298	FALSE	FALSE
10818	ENSG00000085465	OVGP1	1	p13.2	111414314	111427777	-0.721179	0.470799	0.698277	FALSE	FALSE
10819	ENSG00000135605	TEC	4	p11	48135783	48269864	-0.721373	0.47068	0.698205	FALSE	FALSE
10820	ENSG00000115808	STRN	2	p22.2	36843640	36966472	-0.722075	0.470248	0.697754	FALSE	FALSE
10821	ENSG00000234545	FAM133B	7	q21.2	92560793	92590394	-0.722664	0.469886	0.697467	FALSE	FALSE
10822	ENSG00000130731	METTL26	16	p13.3	634427	636366	-0.722706	0.46986	0.697467	FALSE	FALSE
10823	ENSG00000177946	CENPBD1	16	q24.3	89969773	89972832	-0.723076	0.469633	0.697408	FALSE	FALSE
10824	ENSG00000115966	ATF2	2	q31.1	175072250	175168382	-0.723356	0.469461	0.697216	FALSE	FALSE
10825	ENSG00000153015	CWC27	5	q12.3	64768930	65018763	-0.72357	0.46933	0.697148	FALSE	FALSE
10826	ENSG00000163637	PRICKLE2	3	p14.1	64092242	64445476	-0.724251	0.468912	0.696672	FALSE	FALSE
10827	ENSG00000069424	KCNAB2	1	p36.31	5991466	6101193	-0.724377	0.468834	0.696672	FALSE	FALSE
10828	ENSG00000130522	JUND	19	p13.11	18279760	18281622	-0.724828	0.468558	0.696379	FALSE	FALSE
10829	ENSG00000213996	TM6SF2	19	p13.11	19264364	19273391	-0.724948	0.468484	0.696379	FALSE	FALSE
10830	ENSG00000062598	ELMO2	20	q13.12	46366049	46432985	-0.725935	0.467879	0.695838	FALSE	FALSE
10831	ENSG00000137642	SORL1	11	q24.1	121452203	121633693	-0.726509	0.467527	0.695541	FALSE	FALSE
10832	ENSG00000166794	PPIB	15	q22.31	64155812	64163205	-0.726619	0.46746	0.695504	FALSE	FALSE
10833	ENSG00000173406	DAB1	1	p32.1	56994778	58546734	-0.726893	0.467292	0.695381	FALSE	FALSE
10834	ENSG00000163568	AIM2	1	q23.2	159062484	159147096	-0.727354	0.467009	0.695087	FALSE	FALSE
10835	ENSG00000117971	CHRNB4	15	q25.1	78624119	78727754	-0.7286	0.466247	0.694203	FALSE	FALSE
10836	ENSG00000135916	ITM2C	2	q37.1	230864639	230879248	-0.728658	0.466211	0.694203	FALSE	FALSE
10837	ENSG00000148290	SURF1	9	q34.2	133351755	133356676	-0.728728	0.466168	0.694203	FALSE	FALSE
10838	ENSG00000136717	BIN1	2	q14.3	127048027	127107355	-0.728916	0.466053	0.694105	FALSE	FALSE
10839	ENSG00000143183	TMCO1	1	q24.1	165724293	165827755	-0.729281	0.46583	0.693835	FALSE	FALSE
10840	ENSG00000135404	CD63	12	q13.2	55725323	55729707	-0.729377	0.465771	0.69381	FALSE	FALSE
10841	ENSG00000101463	SYNDIG1	20	p11.21	24469199	24666616	-0.729414	0.465749	0.69381	FALSE	FALSE
10842	ENSG00000135917	SLC19A3	2	q36.3	227683763	227718031	-0.729517	0.465686	0.693809	FALSE	FALSE
10843	ENSG00000134551	PRH2	12	p13.2	10929236	10932341	-0.72972	0.465561	0.693687	FALSE	FALSE
10844	ENSG00000114745	GORASP1	3	p22.2	39096659	39108363	-0.729964	0.465412	0.693528	FALSE	FALSE
10845	ENSG00000134539	KLRD1	12	p13.2	10226058	10329600	-0.730071	0.465347	0.693515	FALSE	FALSE
10846	ENSG00000124839	RAB17	2	q37.3	237574322	237601614	-0.730112	0.465322	0.693515	FALSE	FALSE
10847	ENSG00000103264	FBXO31	16	q24.2	87326987	87392142	-0.730772	0.464919	0.693234	FALSE	FALSE
10848	ENSG00000070047	PHRF1	11	p15.5	576486	612222	-0.731011	0.464773	0.693142	FALSE	FALSE
10849	ENSG00000175054	ATR	3	q23	142449235	142578826	-0.731265	0.464617	0.693036	FALSE	FALSE
10850	ENSG00000136108	CKAP2	13	q14.3	52455429	52476628	-0.731362	0.464558	0.693036	FALSE	FALSE
10851	ENSG00000152520	PAN3	13	q12.2	28138506	28295335	-0.731418	0.464524	0.693036	FALSE	FALSE
10852	ENSG00000119242	CCDC92	12	q24.31	123918660	123972831	-0.731507	0.46447	0.693036	FALSE	FALSE
10853	ENSG00000183036	PCP4	21	q22.2	39867317	39929397	-0.73162	0.464401	0.693032	FALSE	FALSE
10854	ENSG00000110328	GALNT18	11	p15.4	11270876	11622005	-0.732326	0.463969	0.692574	FALSE	FALSE
10855	ENSG00000182263	FIGN	2	q24.3	163593396	163736012	-0.732542	0.463838	0.692441	FALSE	FALSE
10856	ENSG00000198952	SMG5	1	q22	156249224	156282825	-0.732564	0.463824	0.692441	FALSE	FALSE
10857	ENSG00000172113	NME6	3	p21.31	48290722	48301685	-0.732806	0.463677	0.692327	FALSE	FALSE
10858	ENSG00000149346	SLX4IP	20	p12.2	10435303	10636829	-0.733001	0.463558	0.692327	FALSE	FALSE
10859	ENSG00000140285	FGF7	15	q21.2	49423096	49488775	-0.733475	0.463269	0.692033	FALSE	FALSE
10860	ENSG00000165071	TMEM71	8	q24.22	132685007	132760712	-0.733747	0.463103	0.691848	FALSE	FALSE
10861	ENSG00000023191	RNH1	11	p15.5	494512	507300	-0.734048	0.462919	0.691724	FALSE	FALSE
10862	ENSG00000170044	ZPLD1	3	q12.3	102099244	102479841	-0.734117	0.462877	0.691724	FALSE	FALSE
10863	ENSG00000169371	SNUPN	15	q24.2	75598083	75626469	-0.734239	0.462803	0.691724	FALSE	FALSE
10864	ENSG00000185730	ZNF696	8	q24.3	143289676	143298061	-0.734925	0.462385	0.691405	FALSE	FALSE
10865	ENSG00000182687	GALR2	17	q25.1	76074794	76077541	-0.73516	0.462242	0.691318	FALSE	FALSE
10866	ENSG00000121989	ACVR2A	2	q22.3	147844517	147930826	-0.735192	0.462223	0.691318	FALSE	FALSE
10867	ENSG00000188010	MORN2	2	p22.1	38875962	38929072	-0.73584	0.461828	0.690932	FALSE	FALSE
10868	ENSG00000214530	STARD10	11	q13.4	72754729	72793681	-0.736017	0.461721	0.690853	FALSE	FALSE
10869	ENSG00000011009	LYPLA2	1	p36.11	23790970	23795539	-0.736206	0.461605	0.690744	FALSE	FALSE
10870	ENSG00000185267	CDNF	10	p13	14819250	14838575	-0.736659	0.46133	0.690395	FALSE	FALSE
10871	ENSG00000140854	KATNB1	16	q21	57735730	57757250	-0.737095	0.461065	0.690102	FALSE	FALSE
10872	ENSG00000180776	ZDHHC20	13	q12.11	21372573	21459370	-0.737367	0.460899	0.689939	FALSE	FALSE
10873	ENSG00000187555	USP7	16	p13.2	8892094	8964514	-0.737466	0.460839	0.689911	FALSE	FALSE
10874	ENSG00000167985	SDHAF2	11	q12.2	61430042	61447529	-0.738011	0.460508	0.689605	FALSE	FALSE
10875	ENSG00000249693	THEGL	4	q12	56530609	56603507	-0.73857	0.460168	0.689237	FALSE	FALSE
10876	ENSG00000213465	ARL2	11	q13.1	65014113	65022184	-0.738817	0.460018	0.689186	FALSE	FALSE
10877	ENSG00000115274	INO80B	2	p13.1	74455023	74457960	-0.739012	0.4599	0.689072	FALSE	FALSE
10878	ENSG00000179846	NKPD1	19	q13.32	45149750	45158737	-0.739547	0.459575	0.688774	FALSE	FALSE
10879	ENSG00000135046	ANXA1	9	q21.13	73151757	73170393	-0.739564	0.459565	0.688774	FALSE	FALSE
10880	ENSG00000203724	C1orf53	1	q31.3	197902647	197907367	-0.739837	0.459399	0.688774	FALSE	FALSE
10881	ENSG00000115649	CNPPD1	2	q35	219171897	219178106	-0.740284	0.459128	0.688608	FALSE	FALSE
10882	ENSG00000100528	CNIH1	14	q22.2	54423560	54441431	-0.74053	0.458978	0.688583	FALSE	FALSE
10883	ENSG00000139567	ACVRL1	12	q13.13	51906908	51923361	-0.741244	0.458545	0.688238	FALSE	FALSE
10884	ENSG00000158122	PRXL2C	9	q22.33	96639577	96655303	-0.741364	0.458473	0.688192	FALSE	FALSE
10885	ENSG00000178105	DDX10	11	q22.3	108665025	108940930	-0.741567	0.458349	0.68807	FALSE	FALSE
10886	ENSG00000172824	CES4A	16	q22.1	66988589	67009758	-0.741826	0.458193	0.688011	FALSE	FALSE
10887	ENSG00000114124	GRK7	3	q23	141778148	141818490	-0.741862	0.458171	0.688011	FALSE	FALSE
10888	ENSG00000167703	SLC43A2	17	p13.3	1569267	1628886	-0.743109	0.457416	0.687518	FALSE	FALSE
10889	ENSG00000132821	VSTM2L	20	q11.23	37903104	37945350	-0.743229	0.457343	0.687503	FALSE	FALSE
10890	ENSG00000141012	GALNS	16	q24.3	88813734	88856970	-0.744114	0.456807	0.686955	FALSE	FALSE
10891	ENSG00000060982	BCAT1	12	p12.1	24810022	24949459	-0.744556	0.45654	0.686737	FALSE	FALSE
10892	ENSG00000119844	AFTPH	2	p14	64524305	64593005	-0.744786	0.456401	0.686717	FALSE	FALSE
10893	ENSG00000118729	CASQ2	1	p13.1	115700007	115768781	-0.745174	0.456167	0.686554	FALSE	FALSE
10894	ENSG00000135185	TMEM243	7	q21.12	87196160	87220587	-0.745498	0.455971	0.686343	FALSE	FALSE
10895	ENSG00000166326	TRIM44	11	p13	35662805	35818007	-0.745857	0.455754	0.686121	FALSE	FALSE
10896	ENSG00000115207	GTF3C2	2	p23.3	27325849	27357034	-0.745904	0.455725	0.686121	FALSE	FALSE
10897	ENSG00000100395	L3MBTL2	22	q13.2	41205205	41231271	-0.74634	0.455462	0.685877	FALSE	FALSE
10898	ENSG00000163322	ABRAXAS1	4	q21.23	83459517	83523348	-0.746476	0.45538	0.685874	FALSE	FALSE
10899	ENSG00000205138	SDHAF1	19	q13.12	35995199	35996315	-0.746609	0.4553	0.685873	FALSE	FALSE
10900	ENSG00000214113	LYRM4	6	p25.1	5102593	5260939	-0.746782	0.455195	0.685873	FALSE	FALSE
10901	ENSG00000110711	AIP	11	q13.2	67483041	67491103	-0.746784	0.455194	0.685873	FALSE	FALSE
10902	ENSG00000164713	BRI3	7	q21.3	98252379	98310441	-0.746861	0.455147	0.685873	FALSE	FALSE
10903	ENSG00000100614	PPM1A	14	q23.1	60245752	60299087	-0.74741	0.454816	0.685591	FALSE	FALSE
10904	ENSG00000204909	SPINK9	5	q32	148321203	148339849	-0.747492	0.454767	0.68558	FALSE	FALSE
10905	ENSG00000125864	BFSP1	20	p12.1	17493905	17569220	-0.748186	0.454348	0.685137	FALSE	FALSE
10906	ENSG00000112208	BAG2	6	p12.1	57172326	57189833	-0.748437	0.454196	0.685035	FALSE	FALSE
10907	ENSG00000187116	LILRA5	19	q13.42	54307070	54313139	-0.748734	0.454017	0.684828	FALSE	FALSE
10908	ENSG00000117262	GPR89A	1	q21.1	145607990	145670648	-0.749037	0.453835	0.684615	FALSE	FALSE
10909	ENSG00000153551	CMTM7	3	p22.3	32391671	32483067	-0.749761	0.453399	0.684335	FALSE	FALSE
10910	ENSG00000179008	C14orf39	14	q23.1	60396469	60515543	-0.749772	0.453392	0.684335	FALSE	FALSE
10911	ENSG00000100934	SEC23A	14	q21.1	39031919	39109646	-0.750385	0.453023	0.68402	FALSE	FALSE
10912	ENSG00000138615	CILP	15	q22.31	65194758	65211488	-0.750422	0.453001	0.68402	FALSE	FALSE
10913	ENSG00000198848	CES1	16	q12.2	55802851	55833337	-0.75103	0.452634	0.683748	FALSE	FALSE
10914	ENSG00000133835	HSD17B4	5	q23.1	119452443	119637199	-0.751052	0.452621	0.683748	FALSE	FALSE
10915	ENSG00000163093	BBS5	2	q31.1	169479178	169506655	-0.751066	0.452613	0.683748	FALSE	FALSE
10916	ENSG00000127418	FGFRL1	4	p16.3	1009936	1026897	-0.75182	0.452159	0.683408	FALSE	FALSE
10917	ENSG00000064655	EYA2	20	q13.12	46894624	47188844	-0.75189	0.452117	0.683407	FALSE	FALSE
10918	ENSG00000172782	FADS6	17	q25.1	74877299	74893781	-0.752049	0.452021	0.683389	FALSE	FALSE
10919	ENSG00000151632	AKR1C2	10	p15.1	4987400	5018031	-0.752254	0.451898	0.683266	FALSE	FALSE
10920	ENSG00000161010	MRNIP	5	q35.3	179835133	179862173	-0.75249	0.451757	0.683115	FALSE	FALSE
10921	ENSG00000164338	UTP15	5	q13.2	73565443	73583377	-0.752973	0.451466	0.682802	FALSE	FALSE
10922	ENSG00000185787	MORF4L1	15	q25.1	78810487	78898133	-0.753136	0.451368	0.682746	FALSE	FALSE
10923	ENSG00000143093	STRIP1	1	p13.3	110031577	110074641	-0.753294	0.451273	0.682698	FALSE	FALSE
10924	ENSG00000101152	DNAJC5	20	q13.33	63895182	63936031	-0.753382	0.451221	0.682682	FALSE	FALSE
10925	ENSG00000157593	SLC35B2	6	p21.1	44254096	44257890	-0.753698	0.45103	0.68252	FALSE	FALSE
10926	ENSG00000197261	C6orf141	6	p12.3	49550646	49561907	-0.753855	0.450936	0.682441	FALSE	FALSE
10927	ENSG00000158796	DEDD	1	q23.3	161120974	161132688	-0.754117	0.450779	0.682372	FALSE	FALSE
10928	ENSG00000136869	TLR4	9	q33.1	117704175	117724730	-0.754422	0.450596	0.682241	FALSE	FALSE
10929	ENSG00000197408	CYP2B6	19	q13.2	40991250	41018398	-0.754608	0.450484	0.682197	FALSE	FALSE
10930	ENSG00000197746	PSAP	10	q22.1	71816298	71851375	-0.754805	0.450366	0.682082	FALSE	FALSE
10931	ENSG00000110079	MS4A4A	11	q12.2	60185702	60317944	-0.755757	0.449795	0.681595	FALSE	FALSE
10932	ENSG00000169490	TM2D2	8	p11.22	38988808	38996824	-0.756465	0.44937	0.681266	FALSE	FALSE
10933	ENSG00000174946	GPR171	3	q25.1	151197832	151203201	-0.756667	0.449249	0.681173	FALSE	FALSE
10934	ENSG00000165029	ABCA1	9	q31.1	104781002	104928237	-0.75691	0.449104	0.681152	FALSE	FALSE
10935	ENSG00000167701	GPT	8	q24.3	144502973	144507174	-0.757285	0.448879	0.680962	FALSE	FALSE
10936	ENSG00000135905	DOCK10	2	q36.2	224765090	225042445	-0.757485	0.448759	0.680906	FALSE	FALSE
10937	ENSG00000103363	ELOB	16	p13.3	2771414	2777297	-0.75758	0.448703	0.680883	FALSE	FALSE
10938	ENSG00000138629	UBL7	15	q24.1	74445977	74461182	-0.757645	0.448664	0.680883	FALSE	FALSE
10939	ENSG00000156042	CFAP70	10	q22.2	73253759	73358859	-0.758025	0.448436	0.680604	FALSE	FALSE
10940	ENSG00000125968	ID1	20	q11.21	31605283	31606515	-0.758351	0.448241	0.680372	FALSE	FALSE
10941	ENSG00000038945	MSR1	8	p22	16107878	16567490	-0.758534	0.448132	0.680269	FALSE	FALSE
10942	ENSG00000148110	MFSD14B	9	q22.32	94374551	94461042	-0.759588	0.447501	0.679815	FALSE	FALSE
10943	ENSG00000187824	TMEM220	17	p13.1	10699015	10730316	-0.759707	0.44743	0.67977	FALSE	FALSE
10944	ENSG00000256229	ZNF486	19	p12	20167228	20200490	-0.760481	0.446967	0.679381	FALSE	FALSE
10945	ENSG00000205838	TTC23L	5	p13.2	34838833	34899456	-0.761014	0.446649	0.679024	FALSE	FALSE
10946	ENSG00000118705	RPN2	20	q11.23	37178410	37241623	-0.761104	0.446595	0.679004	FALSE	FALSE
10947	ENSG00000182150	ERCC6L2	9	q22.32	95875701	96014571	-0.762327	0.445865	0.678524	FALSE	FALSE
10948	ENSG00000078808	SDF4	1	p36.33	1216908	1232031	-0.762564	0.445723	0.678498	FALSE	FALSE
10949	ENSG00000141376	BCAS3	17	q23.2	60677453	61392838	-0.762675	0.445657	0.67846	FALSE	FALSE
10950	ENSG00000122515	ZMIZ2	7	p13	44748581	44769881	-0.763037	0.445441	0.678258	FALSE	FALSE
10951	ENSG00000131844	MCCC2	5	q13.2	71587288	71658704	-0.76327	0.445302	0.678109	FALSE	FALSE
10952	ENSG00000136603	SKIL	3	q26.2	170357678	170396835	-0.763408	0.44522	0.678109	FALSE	FALSE
10953	ENSG00000124203	ZNF831	20	q13.32	59123381	59259113	-0.763682	0.445057	0.67805	FALSE	FALSE
10954	ENSG00000197016	ZNF470	19	q13.43	56567511	56588911	-0.763887	0.444935	0.67799	FALSE	FALSE
10955	ENSG00000143257	NR1I3	1	q23.3	161229666	161238302	-0.76427	0.444706	0.677768	FALSE	FALSE
10956	ENSG00000164283	ESM1	5	q11.2	54977864	55022671	-0.764521	0.444557	0.677666	FALSE	FALSE
10957	ENSG00000165409	TSHR	14	q31.1	80954989	81146302	-0.764568	0.444529	0.677666	FALSE	FALSE
10958	ENSG00000100348	TXN2	22	q12.3	36467036	36482030	-0.765526	0.443958	0.677006	FALSE	FALSE
10959	ENSG00000174695	TMEM167A	5	q14.2	83052846	83077863	-0.765599	0.443915	0.677006	FALSE	FALSE
10960	ENSG00000144580	CNOT9	2	q35	218568580	218597080	-0.766113	0.443609	0.676724	FALSE	FALSE
10961	ENSG00000079385	CEACAM1	19	q13.2	42507304	42561234	-0.766175	0.443572	0.676724	FALSE	FALSE
10962	ENSG00000137124	ALDH1B1	9	p13.1	38392664	38398661	-0.766744	0.443234	0.676404	FALSE	FALSE
10963	ENSG00000065802	ASB1	2	q37.3	238426742	238452250	-0.76713	0.443004	0.676242	FALSE	FALSE
10964	ENSG00000115652	UXS1	2	q12.2	106093303	106194339	-0.76718	0.442975	0.676242	FALSE	FALSE
10965	ENSG00000172766	NAA16	13	q14.11	41311205	41377030	-0.767365	0.442865	0.676218	FALSE	FALSE
10966	ENSG00000147509	RGS20	8	q11.23	53851808	53959303	-0.767711	0.442659	0.675967	FALSE	FALSE
10967	ENSG00000081692	JMJD4	1	q42.13	227730425	227735411	-0.767818	0.442595	0.675933	FALSE	FALSE
10968	ENSG00000049883	PTCD2	5	q13.2	72320367	72368395	-0.768096	0.44243	0.675807	FALSE	FALSE
10969	ENSG00000157734	SNX22	15	q22.31	64151715	64157481	-0.768229	0.442351	0.675807	FALSE	FALSE
10970	ENSG00000108946	PRKAR1A	17	q24.2	68511780	68551319	-0.768245	0.442342	0.675807	FALSE	FALSE
10971	ENSG00000110934	BIN2	12	q13.13	51281038	51324668	-0.768531	0.442172	0.67579	FALSE	FALSE
10972	ENSG00000172888	ZNF621	3	p22.1	40524878	40574685	-0.768643	0.442105	0.675752	FALSE	FALSE
10973	ENSG00000004939	SLC4A1	17	q21.31	44248385	44268141	-0.768701	0.442071	0.675752	FALSE	FALSE
10974	ENSG00000175894	TSPEAR	21	q22.3	44497892	44711580	-0.769029	0.441876	0.67559	FALSE	FALSE
10975	ENSG00000092108	SCFD1	14	q12	30622112	30735812	-0.769655	0.441504	0.675226	FALSE	FALSE
10976	ENSG00000114331	ACAP2	3	q29	195274736	195443078	-0.770643	0.440919	0.674567	FALSE	FALSE
10977	ENSG00000109083	IFT20	17	q11.2	28328325	28335489	-0.770765	0.440846	0.674519	FALSE	FALSE
10978	ENSG00000120727	PAIP2	5	q31.2	139341587	139369720	-0.771091	0.440653	0.67441	FALSE	FALSE
10979	ENSG00000180914	OXTR	3	p25.3	8750408	8769628	-0.771348	0.440501	0.674242	FALSE	FALSE
10980	ENSG00000107165	TYRP1	9	p23	12685439	12710290	-0.771442	0.440445	0.67422	FALSE	FALSE
10981	ENSG00000100601	ALKBH1	14	q24.3	77672404	77708020	-0.771487	0.440418	0.67422	FALSE	FALSE
10982	ENSG00000143549	TPM3	1	q21.3	154155304	154194648	-0.771797	0.440235	0.674142	FALSE	FALSE
10983	ENSG00000258659	TRIM34	11	p15.4	5619764	5644398	-0.771951	0.440143	0.674072	FALSE	FALSE
10984	ENSG00000176177	ENTHD1	22	q13.1	39743044	39893864	-0.772386	0.439886	0.673804	FALSE	FALSE
10985	ENSG00000005249	PRKAR2B	7	q22.3	107044649	107161811	-0.772485	0.439827	0.673804	FALSE	FALSE
10986	ENSG00000100632	ERH	14	q24.1	69380123	69398627	-0.772525	0.439804	0.673804	FALSE	FALSE
10987	ENSG00000198961	PJA2	5	q21.3	109334709	109409994	-0.772544	0.439792	0.673804	FALSE	FALSE
10988	ENSG00000172927	MYEOV	11	q13.3	69294138	69367726	-0.772666	0.43972	0.673804	FALSE	FALSE
10989	ENSG00000184162	NR2C2AP	19	p13.11	19201416	19203424	-0.772681	0.439711	0.673804	FALSE	FALSE
10990	ENSG00000117682	DHDDS	1	p36.11	26432282	26471294	-0.772859	0.439606	0.673804	FALSE	FALSE
10991	ENSG00000182230	FAM153B	5	q35.2	176060689	176116015	-0.772998	0.439524	0.673804	FALSE	FALSE
10992	ENSG00000031081	ARHGAP31	3	q13.32	119294373	119420714	-0.773397	0.439288	0.673706	FALSE	FALSE
10993	ENSG00000151576	QTRT2	3	q13.31	114005833	114088422	-0.773464	0.439248	0.673706	FALSE	FALSE
10994	ENSG00000140986	RPL3L	16	p13.3	1943974	1957606	-0.773728	0.439092	0.673595	FALSE	FALSE
10995	ENSG00000164944	VIRMA	8	q22.1	94487693	94553529	-0.773957	0.438956	0.673513	FALSE	FALSE
10996	ENSG00000112333	NR2E1	6	q21	108166058	108188809	-0.774049	0.438902	0.673492	FALSE	FALSE
10997	ENSG00000123268	ATF1	12	q13.12	50763710	50821122	-0.774811	0.438451	0.672864	FALSE	FALSE
10998	ENSG00000242715	CCDC169	13	q13.3	36222008	36297840	-0.775403	0.438101	0.672469	FALSE	FALSE
10999	ENSG00000183117	CSMD1	8	p23.2	2935353	4994972	-0.775714	0.437918	0.672317	FALSE	FALSE
11000	ENSG00000169410	PTPN9	15	q24.2	75463251	75579289	-0.775884	0.437818	0.672269	FALSE	FALSE
11001	ENSG00000171587	DSCAM	21	q22.2	40010999	40847139	-0.776048	0.437721	0.672183	FALSE	FALSE
11002	ENSG00000117091	CD48	1	q23.3	160678746	160711851	-0.776101	0.43769	0.672183	FALSE	FALSE
11003	ENSG00000134873	CLDN10	13	q32.1	95433604	95579759	-0.776518	0.437443	0.671883	FALSE	FALSE
11004	ENSG00000081985	IL12RB2	1	p31.3	67307364	67397090	-0.776591	0.4374	0.67188	FALSE	FALSE
11005	ENSG00000198515	CNGA1	4	p12	47935977	48016672	-0.776979	0.437171	0.67159	FALSE	FALSE
11006	ENSG00000170677	SOCS6	18	q22.2	70288901	70330200	-0.777521	0.436852	0.671163	FALSE	FALSE
11007	ENSG00000141933	TPGS1	19	p13.3	507497	519654	-0.77771	0.43674	0.671117	FALSE	FALSE
11008	ENSG00000214954	LRRC69	8	q21.3	91101832	91219236	-0.777751	0.436716	0.671117	FALSE	FALSE
11009	ENSG00000143621	ILF2	1	q21.3	153661788	153671048	-0.777761	0.43671	0.671117	FALSE	FALSE
11010	ENSG00000074842	MYDGF	19	p13.3	4641374	4670370	-0.778003	0.436567	0.671041	FALSE	FALSE
11011	ENSG00000100504	PYGL	14	q22.1	50857891	50944736	-0.77802	0.436557	0.671041	FALSE	FALSE
11012	ENSG00000152620	NADK2	5	p13.2	36192592	36242279	-0.778632	0.436197	0.670716	FALSE	FALSE
11013	ENSG00000128294	TPST2	22	q12.1	26521983	26596717	-0.779243	0.435837	0.67033	FALSE	FALSE
11014	ENSG00000128917	DLL4	15	q15.1	40929333	40939073	-0.77962	0.435614	0.670078	FALSE	FALSE
11015	ENSG00000174564	IL20RB	3	q22.3	136946230	137011085	-0.780586	0.435046	0.669581	FALSE	FALSE
11016	ENSG00000180116	C12orf40	12	q12	39626167	39908300	-0.780643	0.435012	0.669581	FALSE	FALSE
11017	ENSG00000168928	CTRB2	16	q23.1	75204096	75207185	-0.780921	0.434849	0.669467	FALSE	FALSE
11018	ENSG00000128641	MYO1B	2	q32.3	191245185	191425389	-0.781205	0.434682	0.669333	FALSE	FALSE
11019	ENSG00000135637	CCDC142	2	p13.1	74471986	74483408	-0.781306	0.434622	0.669306	FALSE	FALSE
11020	ENSG00000221923	ZNF880	19	q13.41	52369917	52385795	-0.782022	0.434202	0.668973	FALSE	FALSE
11021	ENSG00000109819	PPARGC1A	4	p15.2	23755041	23904089	-0.782225	0.434083	0.668924	FALSE	FALSE
11022	ENSG00000023839	ABCC2	10	q24.2	99782640	99852594	-0.782441	0.433956	0.668908	FALSE	FALSE
11023	ENSG00000180008	SOCS4	14	q22.3	55027230	55049488	-0.782616	0.433853	0.668812	FALSE	FALSE
11024	ENSG00000197561	ELANE	19	p13.3	851014	856247	-0.783198	0.433511	0.668457	FALSE	FALSE
11025	ENSG00000188133	TMEM215	9	p21.1	32783499	32787399	-0.783266	0.433471	0.668457	FALSE	FALSE
11026	ENSG00000130724	CHMP2A	19	q13.43	58551566	58555124	-0.783559	0.433299	0.668398	FALSE	FALSE
11027	ENSG00000172594	SMPDL3A	6	q22.31	122789049	122809720	-0.78436	0.432829	0.667799	FALSE	FALSE
11028	ENSG00000189129	PLAC9	10	q22.3	80131682	80145359	-0.785454	0.432187	0.667249	FALSE	FALSE
11029	ENSG00000144724	PTPRG	3	p14.2	61561569	62297613	-0.785552	0.43213	0.667249	FALSE	FALSE
11030	ENSG00000125812	GZF1	20	p11.21	23362182	23373063	-0.785888	0.431933	0.667171	FALSE	FALSE
11031	ENSG00000104267	CA2	8	q21.2	85463852	85481493	-0.786133	0.43179	0.667012	FALSE	FALSE
11032	ENSG00000196562	SULF2	20	q13.12	47656348	47786616	-0.786187	0.431758	0.667012	FALSE	FALSE
11033	ENSG00000137055	PLAA	9	p21.2	26904083	26947463	-0.786248	0.431722	0.667012	FALSE	FALSE
11034	ENSG00000168710	AHCYL1	1	p13.3	109984686	110023741	-0.786468	0.431593	0.66696	FALSE	FALSE
11035	ENSG00000171858	RPS21	20	q13.33	62387116	62388520	-0.786526	0.431559	0.66696	FALSE	FALSE
11036	ENSG00000105518	TMEM205	19	p13.2	11342776	11346518	-0.786527	0.431559	0.66696	FALSE	FALSE
11037	ENSG00000171121	KCNMB3	3	q26.32	179236691	179267002	-0.786877	0.431354	0.666778	FALSE	FALSE
11038	ENSG00000100490	CDKL1	14	q22.1	50329404	50416461	-0.786937	0.431319	0.666778	FALSE	FALSE
11039	ENSG00000166233	ARIH1	15	q24.1	72474326	72602985	-0.787053	0.431251	0.666747	FALSE	FALSE
11040	ENSG00000179520	SLC17A8	12	q23.1	100357079	100422059	-0.787176	0.431179	0.666747	FALSE	FALSE
11041	ENSG00000165802	NSMF	9	q34.3	137447573	137459334	-0.787265	0.431127	0.666742	FALSE	FALSE
11042	ENSG00000188011	RTP5	2	q37.3	241869600	241873823	-0.787559	0.430955	0.66655	FALSE	FALSE
11043	ENSG00000115368	WDR75	2	q32.2	189441433	189475565	-0.787702	0.430871	0.66655	FALSE	FALSE
11044	ENSG00000113889	KNG1	3	q27.3	186717276	186744410	-0.787806	0.43081	0.66655	FALSE	FALSE
11045	ENSG00000116221	MRPL37	1	p32.3	54184041	54225464	-0.787863	0.430777	0.66655	FALSE	FALSE
11046	ENSG00000272772	AC104109.3	5	q31.1	134167170	134226071	-0.78813	0.430621	0.66655	FALSE	FALSE
11047	ENSG00000183873	SCN5A	3	p22.2	38548057	38649673	-0.788996	0.430114	0.666056	FALSE	FALSE
11048	ENSG00000133739	LRRCC1	8	q21.2	85107147	85146076	-0.789212	0.429988	0.665923	FALSE	FALSE
11049	ENSG00000108924	HLF	17	q22	55265012	55325065	-0.789367	0.429898	0.665923	FALSE	FALSE
11050	ENSG00000174276	ZNHIT2	11	q13.1	65116403	65117708	-0.789372	0.429895	0.665923	FALSE	FALSE
11051	ENSG00000180919	OR56B4	11	p15.4	6107684	6108835	-0.789499	0.42982	0.665923	FALSE	FALSE
11052	ENSG00000183018	SPNS2	17	p13.2	4498838	4539035	-0.789553	0.429789	0.665923	FALSE	FALSE
11053	ENSG00000115241	PPM1G	2	p23.3	27381194	27409687	-0.789604	0.429759	0.665923	FALSE	FALSE
11054	ENSG00000113319	RASGRF2	5	q14.1	80960672	81230156	-0.790006	0.429524	0.665923	FALSE	FALSE
11055	ENSG00000198853	RUSC2	9	p13.3	35490127	35561898	-0.790387	0.429302	0.665677	FALSE	FALSE
11056	ENSG00000145088	EAF2	3	q13.33	121835183	121886526	-0.790495	0.429239	0.665643	FALSE	FALSE
11057	ENSG00000164938	TP53INP1	8	q22.1	94925972	94949411	-0.79057	0.429195	0.665638	FALSE	FALSE
11058	ENSG00000182154	MRPL41	9	q34.3	137551199	137552555	-0.790865	0.429023	0.66548	FALSE	FALSE
11059	ENSG00000118432	CNR1	6	q15	88139864	88166359	-0.790924	0.428988	0.66548	FALSE	FALSE
11060	ENSG00000134440	NARS	18	q21.31	57600656	57622213	-0.792312	0.428179	0.664565	FALSE	FALSE
11061	ENSG00000181915	ADO	10	q21.3	62804857	62808483	-0.792327	0.42817	0.664565	FALSE	FALSE
11062	ENSG00000149403	GRIK4	11	q23.3	120511700	120988904	-0.792632	0.427992	0.664527	FALSE	FALSE
11063	ENSG00000108700	CCL8	17	q12	34319036	34321402	-0.792943	0.427811	0.664372	FALSE	FALSE
11064	ENSG00000103044	HAS3	16	q22.1	69105564	69118719	-0.792948	0.427808	0.664372	FALSE	FALSE
11065	ENSG00000003249	DBNDD1	16	q24.3	90004865	90020128	-0.793137	0.427698	0.664322	FALSE	FALSE
11066	ENSG00000137672	TRPC6	11	q22.1	101451564	101872562	-0.793169	0.42768	0.664322	FALSE	FALSE
11067	ENSG00000264187	AC055811.2	17	p11.2	17202649	17237185	-0.793211	0.427655	0.664322	FALSE	FALSE
11068	ENSG00000126254	RBM42	19	q13.12	35629030	35637686	-0.793377	0.427558	0.664322	FALSE	FALSE
11069	ENSG00000156738	MS4A1	11	q12.2	60455752	60470760	-0.793506	0.427483	0.664322	FALSE	FALSE
11070	ENSG00000186451	SPATA12	3	p14.3	57060441	57075432	-0.793678	0.427383	0.664322	FALSE	FALSE
11071	ENSG00000101190	TCFL5	20	q13.33	62841115	62861763	-0.794159	0.427103	0.66409	FALSE	FALSE
11072	ENSG00000172354	GNB2	7	q22.1	100673531	100679174	-0.794957	0.426638	0.663808	FALSE	FALSE
11073	ENSG00000111276	CDKN1B	12	p13.1	12715058	12722371	-0.795216	0.426488	0.663637	FALSE	FALSE
11074	ENSG00000254999	BRK1	3	p25.3	10115592	10127190	-0.795376	0.426395	0.663555	FALSE	FALSE
11075	ENSG00000120729	MYOT	5	q31.2	137867791	137887851	-0.795938	0.426068	0.663298	FALSE	FALSE
11076	ENSG00000114648	KLHL18	3	p21.31	47282917	47346816	-0.796003	0.42603	0.663298	FALSE	FALSE
11077	ENSG00000176153	GPX2	14	q23.3	64939152	64942905	-0.797265	0.425297	0.662539	FALSE	FALSE
11078	ENSG00000169704	GP9	3	q21.3	129060767	129062406	-0.797558	0.425127	0.6624	FALSE	FALSE
11079	ENSG00000087269	NOP14	4	p16.3	2937933	2963385	-0.798028	0.424854	0.662157	FALSE	FALSE
11080	ENSG00000160058	BSDC1	1	p35.1	32365103	32394731	-0.798157	0.424779	0.662129	FALSE	FALSE
11081	ENSG00000149488	TMC2	20	p13	2536607	2641784	-0.798197	0.424756	0.662129	FALSE	FALSE
11082	ENSG00000106701	FSD1L	9	q31.2	105447796	105552433	-0.798433	0.424619	0.662112	FALSE	FALSE
11083	ENSG00000175895	PLEKHF2	8	q22.1	95133804	95156684	-0.799233	0.424156	0.661893	FALSE	FALSE
11084	ENSG00000177688	SUMO4	6	q25.1	149400227	149401292	-0.799295	0.424119	0.661893	FALSE	FALSE
11085	ENSG00000258366	RTEL1	20	q13.33	63657810	63696253	-0.799405	0.424055	0.661893	FALSE	FALSE
11086	ENSG00000121068	TBX2	17	q23.2	61399896	61409466	-0.799555	0.423969	0.661853	FALSE	FALSE
11087	ENSG00000175906	ARL4D	17	q21.31	43398959	43401137	-0.799821	0.423815	0.661675	FALSE	FALSE
11088	ENSG00000145721	LIX1	5	q15	97091867	97142872	-0.799848	0.423799	0.661675	FALSE	FALSE
11089	ENSG00000070214	SLC44A1	9	q31.1	105244622	105439171	-0.800046	0.423684	0.661675	FALSE	FALSE
11090	ENSG00000102977	ACD	16	q22.1	67657512	67660815	-0.800075	0.423667	0.661675	FALSE	FALSE
11091	ENSG00000125834	STK35	20	p13	2101611	2177038	-0.800079	0.423665	0.661675	FALSE	FALSE
11092	ENSG00000143079	CTTNBP2NL	1	p13.2	112396181	112463456	-0.800558	0.423388	0.66145	FALSE	FALSE
11093	ENSG00000174358	SLC6A19	5	p15.33	1201595	1225117	-0.80058	0.423375	0.66145	FALSE	FALSE
11094	ENSG00000152270	PDE3B	11	p15.2	14643723	14872044	-0.800653	0.423332	0.66145	FALSE	FALSE
11095	ENSG00000164039	BDH2	4	q24	103079435	103099883	-0.800775	0.423262	0.661443	FALSE	FALSE
11096	ENSG00000171126	KCNG3	2	p21	42442017	42494097	-0.801262	0.42298	0.661065	FALSE	FALSE
11097	ENSG00000187713	TMEM203	9	q34.3	137204082	137205638	-0.8013	0.422958	0.661065	FALSE	FALSE
11098	ENSG00000169918	OTUD7A	15	q13.3	31475398	31870789	-0.801789	0.422675	0.660894	FALSE	FALSE
11099	ENSG00000139324	TMTC3	12	q21.32	88142296	88199887	-0.801802	0.422667	0.660894	FALSE	FALSE
11100	ENSG00000120215	MLANA	9	p24.1	5890802	5910606	-0.802116	0.422486	0.660734	FALSE	FALSE
11101	ENSG00000152904	GGPS1	1	q42.3	235327350	235344532	-0.802199	0.422438	0.660722	FALSE	FALSE
11102	ENSG00000103496	STX4	16	p11.2	31032889	31042975	-0.802472	0.42228	0.660538	FALSE	FALSE
11103	ENSG00000038219	BOD1L1	4	p15.33	13568738	13627723	-0.802904	0.42203	0.660273	FALSE	FALSE
11104	ENSG00000167216	KATNAL2	18	q21.1	46917492	47102243	-0.80291	0.422027	0.660273	FALSE	FALSE
11105	ENSG00000174175	SELP	1	q24.2	169588849	169630193	-0.803403	0.421742	0.660137	FALSE	FALSE
11106	ENSG00000144847	IGSF11	3	q13.32	118900557	119146068	-0.804128	0.421323	0.659607	FALSE	FALSE
11107	ENSG00000091164	TXNL1	18	q21.31	56597208	56651600	-0.804358	0.42119	0.659525	FALSE	FALSE
11108	ENSG00000164466	SFXN1	5	q35.2	175477062	175529742	-0.804834	0.420916	0.659221	FALSE	FALSE
11109	ENSG00000186446	ZNF501	3	p21.31	44729596	44737083	-0.805138	0.42074	0.659072	FALSE	FALSE
11110	ENSG00000154342	WNT3A	1	q42.13	228007051	228061260	-0.805295	0.420649	0.658993	FALSE	FALSE
11111	ENSG00000085433	WDR47	1	p13.3	108970214	109042113	-0.805772	0.420374	0.658688	FALSE	FALSE
11112	ENSG00000152467	ZSCAN1	19	q13.43	58034032	58054631	-0.806319	0.420059	0.658382	FALSE	FALSE
11113	ENSG00000147677	EIF3H	8	q24.11	116642130	116766925	-0.80662	0.419886	0.658237	FALSE	FALSE
11114	ENSG00000148841	ITPRIP	10	q25.1	104309698	104338448	-0.806694	0.419843	0.658233	FALSE	FALSE
11115	ENSG00000060642	PIGV	1	p36.11	26787472	26798398	-0.806704	0.419837	0.658233	FALSE	FALSE
11116	ENSG00000119396	RAB14	9	q33.2	121178137	121223014	-0.806936	0.419703	0.65814	FALSE	FALSE
11117	ENSG00000196335	STK31	7	p15.3	23710167	23832513	-0.807506	0.419375	0.657751	FALSE	FALSE
11118	ENSG00000140526	ABHD2	15	q26.1	89087459	89202360	-0.807576	0.419335	0.657751	FALSE	FALSE
11119	ENSG00000157426	AASDH	4	q12	56338287	56387508	-0.80836	0.418883	0.657236	FALSE	FALSE
11120	ENSG00000149489	ROM1	11	q12.3	62611722	62615120	-0.80874	0.418665	0.657165	FALSE	FALSE
11121	ENSG00000091106	NLRC4	2	p22.3	32224453	32265854	-0.809201	0.4184	0.656913	FALSE	FALSE
11122	ENSG00000196990	FAM163B	9	q34.2	133578415	133586197	-0.809579	0.418182	0.656655	FALSE	FALSE
11123	ENSG00000109066	TMEM104	17	q25.1	74776483	74839779	-0.809685	0.418121	0.656655	FALSE	FALSE
11124	ENSG00000107175	CREB3	9	p13.3	35732335	35737004	-0.809884	0.418007	0.656571	FALSE	FALSE
11125	ENSG00000109534	GAR1	4	q25	109815510	109824740	-0.809962	0.417962	0.656571	FALSE	FALSE
11126	ENSG00000183662	FAM19A1	3	p14.1	68004216	68545625	-0.810366	0.41773	0.656364	FALSE	FALSE
11127	ENSG00000139160	ETFBKMT	12	p11.21	31647160	31673114	-0.810801	0.41748	0.656034	FALSE	FALSE
11128	ENSG00000124019	FAM124B	2	q36.2	224378698	224402085	-0.810828	0.417465	0.656034	FALSE	FALSE
11129	ENSG00000235034	C19orf81	19	q13.33	50649445	50659310	-0.81092	0.417412	0.656034	FALSE	FALSE
11130	ENSG00000185049	NELFA	4	p16.3	1982714	2041903	-0.810982	0.417376	0.656034	FALSE	FALSE
11131	ENSG00000121871	SLITRK3	3	q26.1	165186720	165197109	-0.811053	0.417335	0.656034	FALSE	FALSE
11132	ENSG00000039319	ZFYVE16	5	q14.1	80408013	80479350	-0.81114	0.417285	0.656034	FALSE	FALSE
11133	ENSG00000250305	TRMT9B	8	p22	12945642	13031503	-0.811556	0.417047	0.65573	FALSE	FALSE
11134	ENSG00000165995	CACNB2	10	p12.33	18140677	18543557	-0.811558	0.417045	0.65573	FALSE	FALSE
11135	ENSG00000205277	MUC12	7	q22.1	100969623	101018949	-0.812863	0.416297	0.654809	FALSE	FALSE
11136	ENSG00000117308	GALE	1	p36.11	23795599	23800804	-0.813002	0.416217	0.654802	FALSE	FALSE
11137	ENSG00000119927	GPAM	10	q25.2	112149864	112215377	-0.813106	0.416157	0.654772	FALSE	FALSE
11138	ENSG00000151689	INPP1	2	q32.2	190343470	190371665	-0.813177	0.416116	0.65477	FALSE	FALSE
11139	ENSG00000150401	DCUN1D2	13	q34	113455819	113490952	-0.813211	0.416097	0.65477	FALSE	FALSE
11140	ENSG00000123444	KBTBD4	11	p11.2	47572197	47579015	-0.813452	0.415959	0.654736	FALSE	FALSE
11141	ENSG00000205643	CDPF1	22	q13.31	46244011	46250679	-0.813565	0.415894	0.654736	FALSE	FALSE
11142	ENSG00000071243	ING3	7	q31.31	120950749	120977216	-0.813773	0.415775	0.654736	FALSE	FALSE
11143	ENSG00000160321	ZNF208	19	p12	21932958	22010949	-0.814439	0.415394	0.654435	FALSE	FALSE
11144	ENSG00000171643	S100Z	5	q13.3	76850001	76921650	-0.814673	0.415259	0.654364	FALSE	FALSE
11145	ENSG00000135218	CD36	7	q21.11	80369575	80679277	-0.815469	0.414804	0.653774	FALSE	FALSE
11146	ENSG00000171863	RPS7	2	p25.3	3575205	3580920	-0.815471	0.414803	0.653774	FALSE	FALSE
11147	ENSG00000005469	CROT	7	q21.12	87345681	87399795	-0.815564	0.414749	0.653774	FALSE	FALSE
11148	ENSG00000006128	TAC1	7	q21.3	97731908	97740472	-0.816138	0.414421	0.653545	FALSE	FALSE
11149	ENSG00000007080	CCDC124	19	p13.11	17933016	17943991	-0.816302	0.414328	0.653508	FALSE	FALSE
11150	ENSG00000119953	SMNDC1	10	q25.2	110290730	110304951	-0.816725	0.414086	0.65323	FALSE	FALSE
11151	ENSG00000178997	EXD1	15	q15.1	41182725	41230743	-0.81706	0.413894	0.653028	FALSE	FALSE
11152	ENSG00000171169	NAIF1	9	q34.11	128061233	128068206	-0.817099	0.413872	0.653028	FALSE	FALSE
11153	ENSG00000175395	ZNF25	10	p11.21	37949572	37976633	-0.818354	0.413155	0.652442	FALSE	FALSE
11154	ENSG00000125845	BMP2	20	p12.3	6767664	6780280	-0.818871	0.41286	0.65215	FALSE	FALSE
11155	ENSG00000186654	PRR5	22	q13.31	44668547	44737681	-0.818948	0.412816	0.652144	FALSE	FALSE
11156	ENSG00000114204	SERPINI2	3	q26.1	167441789	167479004	-0.818948	0.412816	0.652144	FALSE	FALSE
11157	ENSG00000137575	SDCBP	8	q12.1	58552924	58582860	-0.819621	0.412432	0.651788	FALSE	FALSE
11158	ENSG00000113638	TTC33	5	p13.1	40512333	40755975	-0.819745	0.412362	0.651788	FALSE	FALSE
11159	ENSG00000075131	TIPIN	15	q22.31	66336206	66386746	-0.820177	0.412115	0.651511	FALSE	FALSE
11160	ENSG00000171827	ZNF570	19	q13.12	37467585	37488652	-0.82048	0.411943	0.651392	FALSE	FALSE
11161	ENSG00000108953	YWHAE	17	p13.3	1344272	1400378	-0.820569	0.411892	0.651374	FALSE	FALSE
11162	ENSG00000167664	TMIGD2	19	p13.3	4292232	4302431	-0.820691	0.411822	0.651327	FALSE	FALSE
11163	ENSG00000183578	TNFAIP8L3	15	q21.2	51056598	51105276	-0.820986	0.411654	0.651284	FALSE	FALSE
11164	ENSG00000129235	TXNDC17	17	p13.1	6640758	6644541	-0.821169	0.41155	0.651284	FALSE	FALSE
11165	ENSG00000171451	DSEL	18	q22.1	67506582	67516980	-0.821469	0.411379	0.651129	FALSE	FALSE
11166	ENSG00000113578	FGF1	5	q31.3	142592178	142698070	-0.821662	0.411269	0.65108	FALSE	FALSE
11167	ENSG00000108829	LRRC59	17	q21.33	50375059	50397553	-0.8222	0.410963	0.650784	FALSE	FALSE
11168	ENSG00000255730	AC011462.1	19	q13.2	41350853	41425001	-0.822414	0.410842	0.65077	FALSE	FALSE
11169	ENSG00000160932	LY6E	8	q24.3	143017982	143023832	-0.822988	0.410515	0.650525	FALSE	FALSE
11170	ENSG00000160349	LCN1	9	q34.3	135521438	135526532	-0.823073	0.410466	0.650525	FALSE	FALSE
11171	ENSG00000163464	CXCR1	2	q35	218162845	218166995	-0.823166	0.410414	0.650525	FALSE	FALSE
11172	ENSG00000124733	MEA1	6	p21.1	43011143	43016868	-0.823361	0.410303	0.65043	FALSE	FALSE
11173	ENSG00000188501	LCTL	15	q22.31	66547179	66565979	-0.823789	0.410059	0.65017	FALSE	FALSE
11174	ENSG00000155926	SLA	8	q24.22	133036724	133103054	-0.824436	0.409692	0.649712	FALSE	FALSE
11175	ENSG00000189410	SH2D5	1	p36.12	20719732	20732837	-0.824806	0.409482	0.649503	FALSE	FALSE
11176	ENSG00000137574	TGS1	8	q12.1	55773142	55825448	-0.82482	0.409474	0.649503	FALSE	FALSE
11177	ENSG00000139304	PTPRQ	12	q21.31	80402178	80680271	-0.82496	0.409394	0.649492	FALSE	FALSE
11178	ENSG00000151883	PARP8	5	q11.1	50665899	50846522	-0.825069	0.409332	0.649492	FALSE	FALSE
11179	ENSG00000133997	MED6	14	q24.2	70581257	70600690	-0.825161	0.40928	0.649492	FALSE	FALSE
11180	ENSG00000156873	PHKG2	16	p11.2	30748270	30761176	-0.825205	0.409255	0.649492	FALSE	FALSE
11181	ENSG00000126216	TUBGCP3	13	q34	112485005	112588205	-0.825665	0.408994	0.64936	FALSE	FALSE
11182	ENSG00000125285	SOX21	13	q32.1	94709622	94712399	-0.8257	0.408974	0.64936	FALSE	FALSE
11183	ENSG00000135821	GLUL	1	q25.3	182381704	182392206	-0.826386	0.408585	0.648883	FALSE	FALSE
11184	ENSG00000182149	IST1	16	q22.2	71845996	71931199	-0.826631	0.408446	0.648804	FALSE	FALSE
11185	ENSG00000013275	PSMC4	19	q13.2	39971005	39981441	-0.826964	0.408258	0.64875	FALSE	FALSE
11186	ENSG00000170745	KCNS3	2	p24.2	17877847	18361616	-0.827422	0.407998	0.648532	FALSE	FALSE
11187	ENSG00000167264	DUS2	16	q22.1	67987746	68079320	-0.828453	0.407414	0.647729	FALSE	FALSE
11188	ENSG00000175497	DPP10	2	q14.1	114442299	115845752	-0.828615	0.407322	0.647647	FALSE	FALSE
11189	ENSG00000158055	GRHL3	1	p36.11	24319322	24364482	-0.828641	0.407307	0.647647	FALSE	FALSE
11190	ENSG00000144115	THNSL2	2	p11.2	88170295	88186636	-0.828891	0.407166	0.647647	FALSE	FALSE
11191	ENSG00000100362	PVALB	22	q12.3	36800684	36819479	-0.828976	0.407118	0.647636	FALSE	FALSE
11192	ENSG00000174456	C12orf76	12	q24.11	110027028	110073686	-0.829119	0.407037	0.64757	FALSE	FALSE
11193	ENSG00000138107	ACTR1A	10	q24.32	102461881	102502711	-0.829571	0.406782	0.647226	FALSE	FALSE
11194	ENSG00000125730	C3	19	p13.3	6677704	6730562	-0.830645	0.406174	0.646448	FALSE	FALSE
11195	ENSG00000160606	TLCD1	17	q11.2	28724348	28727935	-0.830887	0.406037	0.646293	FALSE	FALSE
11196	ENSG00000214872	SMTNL1	11	q12.1	57542641	57550274	-0.831043	0.405949	0.646278	FALSE	FALSE
11197	ENSG00000164889	SLC4A2	7	q36.1	151057210	151076527	-0.831203	0.405859	0.646197	FALSE	FALSE
11198	ENSG00000164483	SAMD3	6	q23.1	130144315	130365425	-0.831429	0.405731	0.646125	FALSE	FALSE
11199	ENSG00000087086	FTL	19	q13.33	48965301	48966878	-0.831463	0.405712	0.646125	FALSE	FALSE
11200	ENSG00000122035	RASL11A	13	q12.2	27270327	27273690	-0.83166	0.405601	0.646125	FALSE	FALSE
11201	ENSG00000130377	ACSBG2	19	p13.3	6135247	6193094	-0.831771	0.405538	0.646125	FALSE	FALSE
11202	ENSG00000127993	RBM48	7	q21.2	92528773	92538005	-0.831902	0.405464	0.646071	FALSE	FALSE
11203	ENSG00000125457	MIF4GD	17	q25.1	75266228	75271227	-0.831998	0.40541	0.646047	FALSE	FALSE
11204	ENSG00000141505	ASGR1	17	p13.1	7173431	7179564	-0.832128	0.405337	0.645993	FALSE	FALSE
11205	ENSG00000102466	FGF14	13	q33.1	101710804	102402457	-0.832391	0.405188	0.64582	FALSE	FALSE
11206	ENSG00000116863	ADPRHL2	1	p34.3	36088875	36093932	-0.832558	0.405094	0.645732	FALSE	FALSE
11207	ENSG00000185088	RPS27L	15	q22.2	63125872	63158021	-0.83289	0.404907	0.645549	FALSE	FALSE
11208	ENSG00000152760	TCTEX1D1	1	p31.3	66752459	66778787	-0.833657	0.404474	0.644932	FALSE	FALSE
11209	ENSG00000164070	HSPA4L	4	q28.1	127781821	127840733	-0.834101	0.404224	0.644596	FALSE	FALSE
11210	ENSG00000126522	ASL	7	q11.21	66075798	66093558	-0.834505	0.403997	0.644421	FALSE	FALSE
11211	ENSG00000173409	ARV1	1	q42.2	230978981	231000595	-0.834519	0.403988	0.644421	FALSE	FALSE
11212	ENSG00000167565	SERTAD3	19	q13.2	40440844	40444705	-0.834602	0.403942	0.644421	FALSE	FALSE
11213	ENSG00000102524	TNFSF13B	13	q33.3	108251240	108308484	-0.834823	0.403818	0.644421	FALSE	FALSE
11214	ENSG00000059758	CDK17	12	q23.1	96278261	96400560	-0.83514	0.403639	0.644353	FALSE	FALSE
11215	ENSG00000255529	POLR2M	15	q21.3	57706629	57782762	-0.835387	0.4035	0.644256	FALSE	FALSE
11216	ENSG00000086504	MRPL28	16	p13.3	366969	371289	-0.835473	0.403451	0.644256	FALSE	FALSE
11217	ENSG00000120837	NFYB	12	q23.3	104117077	104138289	-0.835558	0.403404	0.644256	FALSE	FALSE
11218	ENSG00000101224	CDC25B	20	p13	3786772	3806121	-0.836101	0.403098	0.644116	FALSE	FALSE
11219	ENSG00000157890	MEGF11	15	q22.31	65895079	66253747	-0.836156	0.403067	0.644116	FALSE	FALSE
11220	ENSG00000072832	CRMP1	4	p16.2	5748084	5893058	-0.836157	0.403067	0.644116	FALSE	FALSE
11221	ENSG00000157103	SLC6A1	3	p25.3	10992186	11039249	-0.836299	0.402987	0.644116	FALSE	FALSE
11222	ENSG00000152409	JMY	5	q14.1	79236189	79327215	-0.836338	0.402965	0.644116	FALSE	FALSE
11223	ENSG00000135636	DYSF	2	p13.2	71453722	71686768	-0.836619	0.402807	0.644116	FALSE	FALSE
11224	ENSG00000156886	ITGAD	16	p11.2	31393312	31426505	-0.837452	0.402339	0.643655	FALSE	FALSE
11225	ENSG00000139278	GLIPR1	12	q21.2	75480680	75503853	-0.837704	0.402197	0.643554	FALSE	FALSE
11226	ENSG00000160959	LRRC14	8	q24.3	144517992	144525178	-0.8379	0.402087	0.643504	FALSE	FALSE
11227	ENSG00000166321	NUDT13	10	q22.2	73110375	73131828	-0.839059	0.401436	0.642902	FALSE	FALSE
11228	ENSG00000119760	SUPT7L	2	p23.3	27650812	27663840	-0.839716	0.401068	0.642417	FALSE	FALSE
11229	ENSG00000180488	MIGA1	1	p31.1	77779624	77879539	-0.839856	0.400989	0.642374	FALSE	FALSE
11230	ENSG00000101276	SLC52A3	20	p13	760080	776015	-0.840787	0.400467	0.641726	FALSE	FALSE
11231	ENSG00000198336	MYL4	17	q21.32	47200446	47223679	-0.840958	0.400371	0.641689	FALSE	FALSE
11232	ENSG00000076706	MCAM	11	q23.3	119308529	119321521	-0.841372	0.40014	0.641509	FALSE	FALSE
11233	ENSG00000099219	ERMP1	9	p24.1	5765076	5833117	-0.841469	0.400085	0.641509	FALSE	FALSE
11234	ENSG00000158042	MRPL17	11	p15.4	6680782	6683401	-0.841474	0.400082	0.641509	FALSE	FALSE
11235	ENSG00000137601	NEK1	4	q33	169392857	169612629	-0.841844	0.399875	0.641467	FALSE	FALSE
11236	ENSG00000108622	ICAM2	17	q23.3	64002594	64020634	-0.842397	0.399566	0.641111	FALSE	FALSE
11237	ENSG00000103710	RASL12	15	q22.31	65053337	65076690	-0.842469	0.399525	0.641111	FALSE	FALSE
11238	ENSG00000101413	RPRD1B	20	q11.23	38033546	38127780	-0.842683	0.399406	0.641091	FALSE	FALSE
11239	ENSG00000183431	SF3A3	1	p34.3	37956975	37990921	-0.843039	0.399206	0.640896	FALSE	FALSE
11240	ENSG00000006831	ADIPOR2	12	p13.33	1688574	1788678	-0.84311	0.399167	0.640896	FALSE	FALSE
11241	ENSG00000165091	TMC1	9	q21.13	72521608	72838230	-0.843254	0.399087	0.640829	FALSE	FALSE
11242	ENSG00000197548	ATG7	3	p25.3	11272309	11557665	-0.843679	0.398849	0.640573	FALSE	FALSE
11243	ENSG00000143207	COP1	1	q25.2	175944831	176207493	-0.843682	0.398847	0.640573	FALSE	FALSE
11244	ENSG00000145879	SPINK7	5	q32	148312419	148315922	-0.844045	0.398644	0.640433	FALSE	FALSE
11245	ENSG00000175336	APOF	12	q13.3	56360569	56362823	-0.844121	0.398602	0.640427	FALSE	FALSE
11246	ENSG00000109424	UCP1	4	q31.1	140559434	140568805	-0.844749	0.398251	0.640052	FALSE	FALSE
11247	ENSG00000137814	HAUS2	15	q15.2	42548810	42569994	-0.845331	0.397926	0.639655	FALSE	FALSE
11248	ENSG00000113732	ATP6V0E1	5	q35.1	172983757	173035445	-0.845502	0.397831	0.639565	FALSE	FALSE
11249	ENSG00000144476	ACKR3	2	q37.3	236567787	236582358	-0.845741	0.397697	0.639475	FALSE	FALSE
11250	ENSG00000172270	BSG	19	p13.3	571277	583493	-0.845961	0.397575	0.639403	FALSE	FALSE
11251	ENSG00000259120	SMIM6	17	q25.1	75646243	75647977	-0.846014	0.397545	0.639403	FALSE	FALSE
11252	ENSG00000196754	S100A2	1	q21.3	153561108	153567890	-0.846067	0.397515	0.639403	FALSE	FALSE
11253	ENSG00000176945	MUC20	3	q29	195720882	195741123	-0.846528	0.397258	0.639146	FALSE	FALSE
11254	ENSG00000179826	MRGPRX3	11	p15.1	18120955	18138480	-0.846626	0.397204	0.63912	FALSE	FALSE
11255	ENSG00000141349	G6PC3	17	q21.31	44070735	44076344	-0.846872	0.397067	0.638963	FALSE	FALSE
11256	ENSG00000113946	CLDN16	3	q28	190322541	190412143	-0.846873	0.397066	0.638963	FALSE	FALSE
11257	ENSG00000197993	KEL	7	q34	142941114	142962681	-0.847345	0.396803	0.638726	FALSE	FALSE
11258	ENSG00000187144	SPATA21	1	p36.13	16387117	16437424	-0.848397	0.396217	0.637993	FALSE	FALSE
11259	ENSG00000156222	SLC28A1	15	q25.3	84884654	84945796	-0.848631	0.396087	0.637887	FALSE	FALSE
11260	ENSG00000144136	SLC20A1	2	q14.1	112645857	112663827	-0.848757	0.396017	0.637837	FALSE	FALSE
11261	ENSG00000119698	PPP4R4	14	q32.12	94146128	94279735	-0.848775	0.396007	0.637837	FALSE	FALSE
11262	ENSG00000129295	LRRC6	8	q24.22	132571953	132675617	-0.849084	0.395835	0.637669	FALSE	FALSE
11263	ENSG00000149547	EI24	11	q24.2	125569216	125584687	-0.849643	0.395524	0.63723	FALSE	FALSE
11264	ENSG00000145050	MANF	3	p21.2	51385047	51389397	-0.849851	0.395408	0.637107	FALSE	FALSE
11265	ENSG00000105612	DNASE2	19	p13.13	12875211	12881468	-0.85021	0.395209	0.636911	FALSE	FALSE
11266	ENSG00000132330	SCLY	2	q37.3	238060889	238099413	-0.850275	0.395172	0.636911	FALSE	FALSE
11267	ENSG00000177628	GBA	1	q22	155234452	155244699	-0.850711	0.39493	0.636712	FALSE	FALSE
11268	ENSG00000141316	SPACA3	17	q11.2	32970376	32997877	-0.850948	0.394798	0.636624	FALSE	FALSE
11269	ENSG00000167800	TBX10	11	q13.2	67631303	67639560	-0.850995	0.394772	0.636624	FALSE	FALSE
11270	ENSG00000108830	RND2	17	q21.31	43025241	43032036	-0.851331	0.394586	0.636624	FALSE	FALSE
11271	ENSG00000125656	CLPP	19	p13.3	6361452	6368910	-0.851476	0.394505	0.63659	FALSE	FALSE
11272	ENSG00000091128	LAMB4	7	q31.1	108023548	108130356	-0.851582	0.394446	0.636558	FALSE	FALSE
11273	ENSG00000173960	UBXN2A	2	p23.3	23927285	24004909	-0.851819	0.394315	0.636516	FALSE	FALSE
11274	ENSG00000102886	GDPD3	16	p11.2	30104810	30113856	-0.852642	0.393858	0.635985	FALSE	FALSE
11275	ENSG00000157224	CLDN12	7	q21.13	90383721	90513402	-0.85269	0.393831	0.635985	FALSE	FALSE
11276	ENSG00000138767	CNOT6L	4	q21.1	77713387	77819615	-0.853157	0.393573	0.635711	FALSE	FALSE
11277	ENSG00000185055	EFCAB10	7	q22.3	105565120	105600875	-0.853843	0.393192	0.635316	FALSE	FALSE
11278	ENSG00000248098	BCKDHA	19	q13.2	41397460	41425005	-0.854347	0.392913	0.635272	FALSE	FALSE
11279	ENSG00000205659	LIN52	14	q24.3	74084796	74201235	-0.854932	0.392589	0.634967	FALSE	FALSE
11280	ENSG00000105519	CAPS	19	p13.3	5911707	5915877	-0.855223	0.392428	0.634926	FALSE	FALSE
11281	ENSG00000158006	PAFAH2	1	p36.11	25959767	25998157	-0.855511	0.392268	0.634856	FALSE	FALSE
11282	ENSG00000080298	RFX3	9	p24.2	3218297	3526004	-0.855678	0.392176	0.63477	FALSE	FALSE
11283	ENSG00000128708	HAT1	2	q31.1	171922448	171983682	-0.855726	0.392149	0.63477	FALSE	FALSE
11284	ENSG00000185942	NKAIN3	8	q12.3	62248591	62999652	-0.85581	0.392103	0.63477	FALSE	FALSE
11285	ENSG00000141480	ARRB2	17	p13.2	4710489	4721499	-0.856899	0.391501	0.634293	FALSE	FALSE
11286	ENSG00000100243	CYB5R3	22	q13.2	42617840	42649568	-0.857303	0.391277	0.634066	FALSE	FALSE
11287	ENSG00000029639	TFB1M	6	q25.3	155257509	155314493	-0.857654	0.391083	0.633814	FALSE	FALSE
11288	ENSG00000175183	CSRP2	12	q21.2	76858715	76879060	-0.858398	0.390673	0.633212	FALSE	FALSE
11289	ENSG00000162728	KCNJ9	1	q23.2	160081570	160090563	-0.8584	0.390672	0.633212	FALSE	FALSE
11290	ENSG00000165655	ZNF503	10	q22.2	75397830	75401906	-0.858527	0.390601	0.633212	FALSE	FALSE
11291	ENSG00000121931	LRIF1	1	p13.3	110947185	110964079	-0.858802	0.39045	0.633038	FALSE	FALSE
11292	ENSG00000168772	CXXC4	4	q24	104468312	104494901	-0.858807	0.390447	0.633038	FALSE	FALSE
11293	ENSG00000071073	MGAT4A	2	q11.2	98619106	98731126	-0.859128	0.39027	0.632928	FALSE	FALSE
11294	ENSG00000064835	POU1F1	3	p11.2	87259404	87276587	-0.859353	0.390146	0.632858	FALSE	FALSE
11295	ENSG00000110975	SYT10	12	p11.1	33374238	33439819	-0.85966	0.389976	0.632708	FALSE	FALSE
11296	ENSG00000161509	GRIN2C	17	q25.1	74842023	74861504	-0.859738	0.389933	0.632708	FALSE	FALSE
11297	ENSG00000169385	RNASE2	14	q11.2	20955452	20956436	-0.8598	0.389899	0.632708	FALSE	FALSE
11298	ENSG00000101109	STK4	20	q13.12	44966474	45079959	-0.86004	0.389767	0.632691	FALSE	FALSE
11299	ENSG00000164169	PRMT9	4	q31.23	147637785	147684230	-0.860238	0.389658	0.632691	FALSE	FALSE
11300	ENSG00000166192	SENP8	15	q23	72114258	72143688	-0.860418	0.389559	0.632594	FALSE	FALSE
11301	ENSG00000198551	ZNF627	19	p13.2	11559374	11619135	-0.860685	0.389411	0.632417	FALSE	FALSE
11302	ENSG00000123600	METTL8	2	q31.1	171317405	171434802	-0.860887	0.3893	0.632362	FALSE	FALSE
11303	ENSG00000142634	EFHD2	1	p36.21	15409895	15430343	-0.86137	0.389034	0.632118	FALSE	FALSE
11304	ENSG00000122136	OBP2A	9	q34.3	135546139	135549969	-0.861472	0.388978	0.63211	FALSE	FALSE
11305	ENSG00000102794	ACOD1	13	q22.3	76948497	76958642	-0.861574	0.388922	0.63211	FALSE	FALSE
11306	ENSG00000134240	HMGCS2	1	p12	119747996	119768905	-0.861584	0.388917	0.63211	FALSE	FALSE
11307	ENSG00000151164	RAD9B	12	q24.11	110501655	110532086	-0.861934	0.388724	0.632052	FALSE	FALSE
11308	ENSG00000141232	TOB1	17	q21.33	50862223	50867978	-0.862283	0.388532	0.631865	FALSE	FALSE
11309	ENSG00000161677	JOSD2	19	q13.33	50505998	50511353	-0.862346	0.388497	0.631865	FALSE	FALSE
11310	ENSG00000185418	TARSL2	15	q26.3	101653598	101724604	-0.862523	0.3884	0.631838	FALSE	FALSE
11311	ENSG00000197429	IPP	1	p34.1	45694324	45750650	-0.863993	0.387592	0.630818	FALSE	FALSE
11312	ENSG00000145425	RPS3A	4	q31.3	151099573	151104652	-0.864363	0.387389	0.630694	FALSE	FALSE
11313	ENSG00000143845	ETNK2	1	q32.1	204131062	204152003	-0.864855	0.387118	0.630317	FALSE	FALSE
11314	ENSG00000107819	SFXN3	10	q24.31	101031234	101041244	-0.8649	0.387094	0.630317	FALSE	FALSE
11315	ENSG00000144407	PTH2R	2	q34	208359714	208854503	-0.865088	0.386991	0.630297	FALSE	FALSE
11316	ENSG00000072571	HMMR	5	q34	163460203	163491945	-0.865191	0.386934	0.630267	FALSE	FALSE
11317	ENSG00000136114	THSD1	13	q14.3	52377167	52416373	-0.865412	0.386813	0.630257	FALSE	FALSE
11318	ENSG00000140612	SEC11A	15	q25.3	84669538	84716716	-0.865585	0.386718	0.630215	FALSE	FALSE
11319	ENSG00000161714	PLCD3	17	q21.31	45108967	45133354	-0.865892	0.386549	0.630141	FALSE	FALSE
11320	ENSG00000131096	PYY	17	q21.31	43952738	44004469	-0.866719	0.386096	0.629759	FALSE	FALSE
11321	ENSG00000136279	DBNL	7	p13	44044640	44069456	-0.866835	0.386033	0.629759	FALSE	FALSE
11322	ENSG00000180318	ALX1	12	q21.31	85280107	85301784	-0.866872	0.386012	0.629759	FALSE	FALSE
11323	ENSG00000132718	SYT11	1	q22	155859509	155885199	-0.867022	0.38593	0.629759	FALSE	FALSE
11324	ENSG00000099866	MADCAM1	19	p13.3	489176	505342	-0.86759	0.385619	0.629501	FALSE	FALSE
11325	ENSG00000086205	FOLH1	11	p11.12	49146635	49208670	-0.867945	0.385425	0.629309	FALSE	FALSE
11326	ENSG00000136122	BORA	13	q21.33	72727749	72756198	-0.867975	0.385408	0.629309	FALSE	FALSE
11327	ENSG00000198498	TMA16	4	q32.2	163494442	163520539	-0.868833	0.384938	0.628703	FALSE	FALSE
11328	ENSG00000187037	GPR141	7	p14.1	37683796	37833788	-0.86901	0.384842	0.628608	FALSE	FALSE
11329	ENSG00000169248	CXCL11	4	q21.1	76033682	76041415	-0.86934	0.384661	0.628501	FALSE	FALSE
11330	ENSG00000179862	CITED4	1	p34.2	40861051	40862366	-0.869389	0.384634	0.628501	FALSE	FALSE
11331	ENSG00000140379	BCL2A1	15	q25.1	79960889	79971446	-0.869499	0.384574	0.628501	FALSE	FALSE
11332	ENSG00000101181	MTG2	20	q13.33	62183029	62203568	-0.869787	0.384417	0.628412	FALSE	FALSE
11333	ENSG00000198924	DCLRE1A	10	q25.3	113834725	113854383	-0.8698	0.38441	0.628412	FALSE	FALSE
11334	ENSG00000197177	ADGRA1	10	q26.3	133070929	133131675	-0.869841	0.384387	0.628412	FALSE	FALSE
11335	ENSG00000164440	TXLNB	6	q24.1	139240061	139292139	-0.8699	0.384355	0.628412	FALSE	FALSE
11336	ENSG00000010361	FUZ	19	q13.33	49806869	49817376	-0.87041	0.384076	0.628234	FALSE	FALSE
11337	ENSG00000119048	UBE2B	5	q31.1	134371179	134391992	-0.871518	0.383471	0.62759	FALSE	FALSE
11338	ENSG00000168060	NAALADL1	11	q13.1	65044818	65058549	-0.872028	0.383193	0.627478	FALSE	FALSE
11339	ENSG00000185201	IFITM2	11	p15.5	307631	315272	-0.872421	0.382979	0.627253	FALSE	FALSE
11340	ENSG00000083457	ITGAE	17	p13.2	3714628	3801243	-0.873516	0.382382	0.626463	FALSE	FALSE
11341	ENSG00000188050	RNF133	7	q31.32	122697712	122699156	-0.873614	0.382329	0.626438	FALSE	FALSE
11342	ENSG00000143387	CTSK	1	q21.3	150796208	150808323	-0.873797	0.382229	0.626337	FALSE	FALSE
11343	ENSG00000163116	STPG2	4	q23	97184093	98143240	-0.873984	0.382127	0.626233	FALSE	FALSE
11344	ENSG00000124222	STX16	20	q13.32	58651253	58679526	-0.874005	0.382115	0.626233	FALSE	FALSE
11345	ENSG00000179914	ITLN1	1	q23.3	160876539	160885170	-0.874595	0.381794	0.625938	FALSE	FALSE
11346	ENSG00000172818	OVOL1	11	q13.1	65787022	65797219	-0.875054	0.381545	0.625654	FALSE	FALSE
11347	ENSG00000167578	RAB4B	19	q13.2	40778216	40796938	-0.875171	0.381481	0.625612	FALSE	FALSE
11348	ENSG00000181656	GPR88	1	p21.2	100538137	100542018	-0.875457	0.381326	0.62542	FALSE	FALSE
11349	ENSG00000169814	BTD	3	p25.1	15601341	15647640	-0.875516	0.381293	0.62542	FALSE	FALSE
11350	ENSG00000106080	FKBP14	7	p14.3	30010587	30026684	-0.87582	0.381128	0.625221	FALSE	FALSE
11351	ENSG00000102572	STK24	13	q32.2	98445185	98577940	-0.876376	0.380826	0.624946	FALSE	FALSE
11352	ENSG00000110801	PSMD9	12	q24.31	121888731	121918297	-0.876616	0.380695	0.624946	FALSE	FALSE
11353	ENSG00000113163	COL4A3BP	5	q13.3	75356345	75512138	-0.876927	0.380526	0.624946	FALSE	FALSE
11354	ENSG00000054611	TBC1D22A	22	q13.31	46762617	47175699	-0.877154	0.380403	0.624946	FALSE	FALSE
11355	ENSG00000126062	TMEM115	3	p21.31	50354749	50359610	-0.877196	0.38038	0.624946	FALSE	FALSE
11356	ENSG00000151623	NR3C2	4	q31.23	148078762	148444698	-0.877541	0.380193	0.624875	FALSE	FALSE
11357	ENSG00000182919	C11orf54	11	q21	93741591	93764749	-0.877608	0.380157	0.624875	FALSE	FALSE
11358	ENSG00000232237	ASCL5	1	q32.1	201113953	201127184	-0.877712	0.3801	0.624847	FALSE	FALSE
11359	ENSG00000137824	RMDN3	15	q15.1	40735884	40755851	-0.877827	0.380038	0.624808	FALSE	FALSE
11360	ENSG00000188868	ZNF563	19	p13.2	12317477	12333720	-0.879247	0.379268	0.623792	FALSE	FALSE
11361	ENSG00000100867	DHRS2	14	q11.2	23630115	23645639	-0.879456	0.379154	0.623752	FALSE	FALSE
11362	ENSG00000110031	LPXN	11	q12.1	58526871	58578220	-0.879793	0.378971	0.62368	FALSE	FALSE
11363	ENSG00000106397	PLOD3	7	q22.1	101205977	101218420	-0.880096	0.378807	0.623473	FALSE	FALSE
11364	ENSG00000170075	GPR37L1	1	q32.1	202122858	202133592	-0.880168	0.378768	0.623471	FALSE	FALSE
11365	ENSG00000146842	TMEM209	7	q32.2	130164715	130207770	-0.880712	0.378474	0.623049	FALSE	FALSE
11366	ENSG00000151726	ACSL1	4	q35.1	184755595	184826818	-0.880953	0.378343	0.622924	FALSE	FALSE
11367	ENSG00000117480	FAAH	1	p33	46394265	46413848	-0.881144	0.37824	0.622924	FALSE	FALSE
11368	ENSG00000128534	LSM8	7	q31.31	118184032	118192824	-0.881353	0.378127	0.622896	FALSE	FALSE
11369	ENSG00000215475	SIAH3	13	q14.13	45777243	45851736	-0.881565	0.378012	0.622789	FALSE	FALSE
11370	ENSG00000182393	IFNL1	19	q13.2	39296325	39298673	-0.88175	0.377912	0.622686	FALSE	FALSE
11371	ENSG00000260869	AC002310.4	16	p11.2	30534227	30558279	-0.881911	0.377825	0.622606	FALSE	FALSE
11372	ENSG00000188677	PARVB	22	q13.31	43999211	44172949	-0.882538	0.377486	0.622235	FALSE	FALSE
11373	ENSG00000172785	CBWD1	9	p24.3	121038	179147	-0.882696	0.3774	0.622157	FALSE	FALSE
11374	ENSG00000154240	CEP112	17	q24.1	65635538	66192084	-0.882727	0.377384	0.622157	FALSE	FALSE
11375	ENSG00000272162	AL024498.2	6	p24.2	10747794	10930423	-0.882777	0.377357	0.622157	FALSE	FALSE
11376	ENSG00000137842	TMEM62	15	q15.2	43123279	43185146	-0.883	0.377236	0.622074	FALSE	FALSE
11377	ENSG00000106733	NMRK1	9	q21.13	75060573	75088217	-0.883026	0.377222	0.622074	FALSE	FALSE
11378	ENSG00000154122	ANKH	5	p15.2	14704800	14871785	-0.883224	0.377116	0.622062	FALSE	FALSE
11379	ENSG00000078369	GNB1	1	p36.33	1785285	1891117	-0.883225	0.377115	0.622062	FALSE	FALSE
11380	ENSG00000196376	SLC35F1	6	q22.2	117907526	118317676	-0.883983	0.376705	0.621734	FALSE	FALSE
11381	ENSG00000185947	ZNF267	16	p11.2	31873758	31917357	-0.884094	0.376645	0.621725	FALSE	FALSE
11382	ENSG00000165325	DEUP1	11	q21	93329971	93438487	-0.884304	0.376532	0.6216	FALSE	FALSE
11383	ENSG00000177666	PNPLA2	11	p15.5	818902	825573	-0.884388	0.376487	0.621588	FALSE	FALSE
11384	ENSG00000183908	LRRC55	11	q12.1	57181747	57191717	-0.884743	0.376295	0.621397	FALSE	FALSE
11385	ENSG00000134901	KDELC1	13	q33.1	102784281	102799007	-0.885192	0.376053	0.62106	FALSE	FALSE
11386	ENSG00000155561	NUP205	7	q33	135557919	135648757	-0.885355	0.375965	0.62104	FALSE	FALSE
11387	ENSG00000196116	TDRD7	9	q22.33	97411950	97496125	-0.88558	0.375844	0.620901	FALSE	FALSE
11388	ENSG00000167785	ZNF558	19	p13.2	8806170	8832328	-0.885991	0.375622	0.620598	FALSE	FALSE
11389	ENSG00000116218	NPHS2	1	q25.2	179550539	179575952	-0.886147	0.375538	0.620522	FALSE	FALSE
11390	ENSG00000253309	SERPINE3	13	q14.3	51335773	51364735	-0.886264	0.375475	0.620481	FALSE	FALSE
11391	ENSG00000147408	CSGALNACT1	8	p21.3	19404161	19758029	-0.886429	0.375386	0.620396	FALSE	FALSE
11392	ENSG00000160318	CLDND2	19	q13.41	51367098	51369003	-0.886606	0.375291	0.620301	FALSE	FALSE
11393	ENSG00000111652	COPS7A	12	p13.31	6723741	6731875	-0.88705	0.375052	0.619968	FALSE	FALSE
11394	ENSG00000198742	SMURF1	7	q22.1	99027438	99144100	-0.887055	0.375049	0.619968	FALSE	FALSE
11395	ENSG00000138061	CYP1B1	2	p22.2	38066973	38109902	-0.887215	0.374963	0.619947	FALSE	FALSE
11396	ENSG00000169018	FEM1B	15	q23	68277803	68295865	-0.887479	0.374821	0.6199	FALSE	FALSE
11397	ENSG00000156804	FBXO32	8	q24.13	123497889	123541206	-0.887508	0.374806	0.6199	FALSE	FALSE
11398	ENSG00000243725	TTC4	1	p32.3	54715822	54742657	-0.887679	0.374713	0.6199	FALSE	FALSE
11399	ENSG00000157005	SST	3	q27.3	187668906	187670399	-0.888478	0.374284	0.619567	FALSE	FALSE
11400	ENSG00000213023	SYT3	19	q13.33	50621307	50639827	-0.888499	0.374273	0.619567	FALSE	FALSE
11401	ENSG00000169271	HSPB3	5	q11.2	54455601	54456384	-0.888577	0.37423	0.619567	FALSE	FALSE
11402	ENSG00000188177	ZC3H6	2	q14.1	112275594	112340063	-0.88882	0.3741	0.619567	FALSE	FALSE
11403	ENSG00000183576	SETD3	14	q32.2	99397746	99480889	-0.889339	0.373821	0.619358	FALSE	FALSE
11404	ENSG00000083093	PALB2	16	p12.2	23603160	23641310	-0.889352	0.373814	0.619358	FALSE	FALSE
11405	ENSG00000095059	DHPS	19	p13.13	12675717	12681902	-0.889787	0.37358	0.619322	FALSE	FALSE
11406	ENSG00000213088	ACKR1	1	q23.2	159203307	159206500	-0.890293	0.373309	0.619273	FALSE	FALSE
11407	ENSG00000171408	PDE7B	6	q23.3	135851696	136195574	-0.890506	0.373194	0.619217	FALSE	FALSE
11408	ENSG00000184428	TOP1MT	8	q24.3	143304384	143359979	-0.89069	0.373096	0.619217	FALSE	FALSE
11409	ENSG00000256950	AC069503.2	12	q24.31	121888809	121921470	-0.89089	0.372988	0.619117	FALSE	FALSE
11410	ENSG00000146757	ZNF92	7	q11.21	65373799	65401135	-0.89127	0.372784	0.618966	FALSE	FALSE
11411	ENSG00000172346	CSDC2	22	q13.2	41560763	41577741	-0.892311	0.372226	0.618416	FALSE	FALSE
11412	ENSG00000143774	GUK1	1	q42.13	228139962	228148984	-0.892763	0.371984	0.618139	FALSE	FALSE
11413	ENSG00000164532	TBX20	7	p14.2	35202430	35254147	-0.892877	0.371923	0.6181	FALSE	FALSE
11414	ENSG00000178974	FBXO34	14	q22.3	55271303	55361918	-0.893757	0.371452	0.61763	FALSE	FALSE
11415	ENSG00000117360	PRPF3	1	q21.2	150321476	150353195	-0.89455	0.371027	0.617362	FALSE	FALSE
11416	ENSG00000180061	TMEM150B	19	q13.42	55312801	55334048	-0.894765	0.370913	0.617263	FALSE	FALSE
11417	ENSG00000177479	ARIH2	3	p21.31	48918821	48986382	-0.894907	0.370837	0.617233	FALSE	FALSE
11418	ENSG00000144057	ST6GAL2	2	q12.3	106801600	106887108	-0.89524	0.370659	0.617062	FALSE	FALSE
11419	ENSG00000172548	NIPAL4	5	q33.3	157460019	157474717	-0.895856	0.37033	0.616677	FALSE	FALSE
11420	ENSG00000175471	MCTP1	5	q15	94703741	95284575	-0.896597	0.369934	0.616294	FALSE	FALSE
11421	ENSG00000100300	TSPO	22	q13.2	43151514	43163242	-0.896803	0.369824	0.616173	FALSE	FALSE
11422	ENSG00000154127	UBASH3B	11	q24.1	122655675	122814473	-0.897124	0.369653	0.61595	FALSE	FALSE
11423	ENSG00000173692	PSMD1	2	q37.1	231056864	231172827	-0.897323	0.369547	0.615836	FALSE	FALSE
11424	ENSG00000115112	TFCP2L1	2	q14.2	121216587	121285207	-0.897919	0.369229	0.615724	FALSE	FALSE
11425	ENSG00000115816	CEBPZ	2	p22.2	37201612	37231713	-0.89812	0.369122	0.615628	FALSE	FALSE
11426	ENSG00000100298	APOBEC3H	22	q13.1	39097224	39104067	-0.898285	0.369034	0.615544	FALSE	FALSE
11427	ENSG00000148200	NR6A1	9	q33.3	124517275	124771310	-0.898463	0.368939	0.615449	FALSE	FALSE
11428	ENSG00000178567	EPM2AIP1	3	p22.2	36985043	36993168	-0.898496	0.368921	0.615449	FALSE	FALSE
11429	ENSG00000108950	FAM20A	17	q24.2	68535113	68601389	-0.898818	0.36875	0.615383	FALSE	FALSE
11430	ENSG00000042445	RETSAT	2	p11.2	85342088	85354620	-0.899049	0.368627	0.615241	FALSE	FALSE
11431	ENSG00000174672	BRSK2	11	p15.5	1389899	1462689	-0.899066	0.368617	0.615241	FALSE	FALSE
11432	ENSG00000149212	SESN3	11	q21	95165513	95232541	-0.899405	0.368437	0.615241	FALSE	FALSE
11433	ENSG00000091010	POU4F3	5	q32	146338839	146341722	-0.899701	0.368279	0.615221	FALSE	FALSE
11434	ENSG00000182108	DEXI	16	p13.13	10928891	10942460	-0.899705	0.368277	0.615221	FALSE	FALSE
11435	ENSG00000198670	LPA	6	q26	160531483	160664259	-0.899938	0.368153	0.615203	FALSE	FALSE
11436	ENSG00000267314	AC104532.1	19	p13.3	5904841	5914707	-0.90001	0.368115	0.615201	FALSE	FALSE
11437	ENSG00000183423	LRIT3	4	q25	109848202	109872315	-0.900026	0.368106	0.615201	FALSE	FALSE
11438	ENSG00000185885	IFITM1	11	p15.5	313506	315272	-0.900256	0.367984	0.615154	FALSE	FALSE
11439	ENSG00000144648	ACKR2	3	p22.1	42804752	42887974	-0.900374	0.367921	0.615128	FALSE	FALSE
11440	ENSG00000175514	GPR152	11	q13.2	67451301	67452729	-0.900551	0.367827	0.615097	FALSE	FALSE
11441	ENSG00000114127	XRN1	3	q23	142306607	142448062	-0.900691	0.367752	0.615097	FALSE	FALSE
11442	ENSG00000163964	PIGX	3	q29	196639775	196736007	-0.900736	0.367729	0.615097	FALSE	FALSE
11443	ENSG00000198833	UBE2J1	6	q15	89326625	89352848	-0.900941	0.367619	0.615097	FALSE	FALSE
11444	ENSG00000095203	EPB41L4B	9	q31.3	109171975	109320964	-0.901339	0.367408	0.61496	FALSE	FALSE
11445	ENSG00000213614	HEXA	15	q23	72340919	72376476	-0.902579	0.366749	0.614234	FALSE	FALSE
11446	ENSG00000261115	TMEM178B	7	q34	141074232	141480380	-0.90258	0.366749	0.614234	FALSE	FALSE
11447	ENSG00000160808	MYL3	3	p21.31	46857872	46882169	-0.903035	0.366507	0.614017	FALSE	FALSE
11448	ENSG00000184792	OSBP2	22	q12.2	30693782	30907824	-0.903211	0.366414	0.613986	FALSE	FALSE
11449	ENSG00000156795	WDYHV1	8	q24.13	123416725	123470028	-0.903387	0.366321	0.613892	FALSE	FALSE
11450	ENSG00000138207	RBP4	10	q23.33	93591687	93601744	-0.903449	0.366288	0.613892	FALSE	FALSE
11451	ENSG00000100567	PSMA3	14	q23.1	58244831	58272012	-0.903674	0.366168	0.613762	FALSE	FALSE
11452	ENSG00000115392	FANCL	2	p16.1	58159243	58241372	-0.903932	0.366032	0.613659	FALSE	FALSE
11453	ENSG00000145247	OCIAD2	4	p11	48885019	48906937	-0.904642	0.365655	0.613219	FALSE	FALSE
11454	ENSG00000185436	IFNLR1	1	p36.11	24154157	24187959	-0.905598	0.365148	0.612756	FALSE	FALSE
11455	ENSG00000171533	MAP6	11	q13.5	75586918	75669120	-0.905693	0.365098	0.612756	FALSE	FALSE
11456	ENSG00000135047	CTSL	9	q21.33	87725519	87731393	-0.905787	0.365048	0.612756	FALSE	FALSE
11457	ENSG00000181467	RAP2B	3	q25.2	153162270	153170620	-0.906104	0.364881	0.612619	FALSE	FALSE
11458	ENSG00000213096	ZNF254	19	p12	24033405	24129961	-0.906273	0.364791	0.612582	FALSE	FALSE
11459	ENSG00000128789	PSMG2	18	p11.21	12658043	12725740	-0.90649	0.364676	0.612514	FALSE	FALSE
11460	ENSG00000075303	SLC25A40	7	q21.12	87833568	87876357	-0.907403	0.364194	0.612085	FALSE	FALSE
11461	ENSG00000066382	MPPED2	11	p14.1	30384493	30586872	-0.907428	0.36418	0.612085	FALSE	FALSE
11462	ENSG00000148926	ADM	11	p15.4	10304680	10307397	-0.908126	0.363812	0.611815	FALSE	FALSE
11463	ENSG00000138071	ACTR2	2	p14	65227753	65271253	-0.908126	0.363812	0.611815	FALSE	FALSE
11464	ENSG00000233927	RPS28	19	p13.2	8321158	8323340	-0.908736	0.36349	0.611462	FALSE	FALSE
11465	ENSG00000155265	GOLGA7B	10	q24.2	97850239	97871580	-0.908853	0.363428	0.611462	FALSE	FALSE
11466	ENSG00000166946	CCNDBP1	15	q15.2	43185118	43197176	-0.910525	0.362546	0.610777	FALSE	FALSE
11467	ENSG00000131781	FMO5	1	q21.1	147175351	147243050	-0.910555	0.36253	0.610777	FALSE	FALSE
11468	ENSG00000106268	NUDT1	7	p22.3	2242222	2251146	-0.911283	0.362146	0.610328	FALSE	FALSE
11469	ENSG00000165807	PPP1R36	14	q23.3	64549902	64589380	-0.911653	0.361951	0.610125	FALSE	FALSE
11470	ENSG00000033122	LRRC7	1	p31.1	69568398	70151945	-0.91199	0.361774	0.609889	FALSE	FALSE
11471	ENSG00000072609	CHFR	12	q24.33	132822187	132956304	-0.912298	0.361612	0.609741	FALSE	FALSE
11472	ENSG00000125734	GPR108	19	p13.3	6729914	6737603	-0.913146	0.361166	0.609239	FALSE	FALSE
11473	ENSG00000146425	DYNLT1	6	q25.3	158636474	158644739	-0.913152	0.361163	0.609239	FALSE	FALSE
11474	ENSG00000185532	PRKG1	10	q11.23	50990891	52298350	-0.913325	0.361072	0.609207	FALSE	FALSE
11475	ENSG00000143630	HCN3	1	q22	155277583	155289848	-0.9138	0.360822	0.608973	FALSE	FALSE
11476	ENSG00000215193	PEX26	22	q11.21	18077920	18131138	-0.914268	0.360576	0.60862	FALSE	FALSE
11477	ENSG00000272968	RBAK-RBAKDN	7	p22.1	4983718	5073221	-0.914365	0.360525	0.608597	FALSE	FALSE
11478	ENSG00000239998	LILRA2	19	q13.42	54572920	54590287	-0.914521	0.360443	0.608597	FALSE	FALSE
11479	ENSG00000188243	COMMD6	13	q22.2	75525219	75549439	-0.914838	0.360277	0.608429	FALSE	FALSE
11480	ENSG00000269590	AC010422.5	19	p13.13	12664828	12669397	-0.914884	0.360252	0.608429	FALSE	FALSE
11481	ENSG00000055147	FAM114A2	5	q33.2	153990128	154038936	-0.91521	0.360082	0.60833	FALSE	FALSE
11482	ENSG00000006015	REX1BD	19	p13.11	18588685	18592336	-0.915215	0.360079	0.60833	FALSE	FALSE
11483	ENSG00000160908	ZNF394	7	q22.1	99486519	99500324	-0.915251	0.36006	0.60833	FALSE	FALSE
11484	ENSG00000177464	GPR4	19	q13.32	45589764	45602208	-0.915313	0.360027	0.60833	FALSE	FALSE
11485	ENSG00000130643	CALY	10	q26.3	133324072	133336935	-0.915543	0.359906	0.608305	FALSE	FALSE
11486	ENSG00000163281	GNPDA2	4	p12	44682200	44726595	-0.917069	0.359106	0.607265	FALSE	FALSE
11487	ENSG00000176340	COX8A	11	q13.1	63974607	63976543	-0.917337	0.358966	0.607091	FALSE	FALSE
11488	ENSG00000093134	VNN3	6	q23.2	132722787	132734765	-0.917513	0.358874	0.606997	FALSE	FALSE
11489	ENSG00000228049	POLR2J2	7	q22.1	102665368	102671629	-0.917776	0.358736	0.606889	FALSE	FALSE
11490	ENSG00000249884	RNF103-CHMP3	2	p11.2	86505668	86721122	-0.918551	0.358331	0.606543	FALSE	FALSE
11491	ENSG00000125895	TMEM74B	20	p13	1180561	1185415	-0.918553	0.35833	0.606543	FALSE	FALSE
11492	ENSG00000132109	TRIM21	11	p15.4	4384897	4393696	-0.918618	0.358296	0.606543	FALSE	FALSE
11493	ENSG00000151657	KIN	10	p14	7750962	7787981	-0.918734	0.358235	0.606543	FALSE	FALSE
11494	ENSG00000053747	LAMA3	18	q11.2	23689443	23956222	-0.919149	0.358018	0.606543	FALSE	FALSE
11495	ENSG00000196378	ZNF34	8	q24.3	144773114	144787345	-0.91916	0.358012	0.606543	FALSE	FALSE
11496	ENSG00000102967	DHODH	16	q22.2	72008588	72027664	-0.919244	0.357968	0.606543	FALSE	FALSE
11497	ENSG00000172543	CTSW	11	q13.1	65879809	65883741	-0.919949	0.357599	0.606155	FALSE	FALSE
11498	ENSG00000173391	OLR1	12	p13.2	10158301	10172138	-0.919959	0.357594	0.606155	FALSE	FALSE
11499	ENSG00000178096	BOLA1	1	q21.2	149887890	149900798	-0.920075	0.357533	0.606155	FALSE	FALSE
11500	ENSG00000134287	ARF3	12	q13.12	48935723	48957551	-0.92042	0.357353	0.605926	FALSE	FALSE
11501	ENSG00000175189	INHBC	12	q13.3	57434760	57450828	-0.920497	0.357313	0.60592	FALSE	FALSE
11502	ENSG00000137210	TMEM14B	6	p24.2	10747759	10852753	-0.920633	0.357242	0.60592	FALSE	FALSE
11503	ENSG00000115607	IL18RAP	2	q12.1	102418689	102452565	-0.920728	0.357192	0.60592	FALSE	FALSE
11504	ENSG00000182831	C16orf72	16	p13.2	9091648	9121640	-0.920964	0.357069	0.605883	FALSE	FALSE
11505	ENSG00000173597	SULT1B1	4	q13.3	69721162	69787961	-0.921246	0.356922	0.605696	FALSE	FALSE
11506	ENSG00000164318	EGFLAM	5	p13.2	38258409	38465021	-0.921262	0.356914	0.605696	FALSE	FALSE
11507	ENSG00000164111	ANXA5	4	q27	121667955	121697113	-0.921268	0.356911	0.605696	FALSE	FALSE
11508	ENSG00000139433	GLTP	12	q24.11	109850943	109880488	-0.921529	0.356775	0.605696	FALSE	FALSE
11509	ENSG00000147642	SYBU	8	q23.2	109573978	109691791	-0.921639	0.356717	0.605691	FALSE	FALSE
11510	ENSG00000269067	ZNF728	19	p12	22975468	23003176	-0.921875	0.356594	0.60564	FALSE	FALSE
11511	ENSG00000167377	ZNF23	16	q22.2	71447597	71463095	-0.921989	0.356534	0.605602	FALSE	FALSE
11512	ENSG00000100065	CARD10	22	q13.1	37490362	37519542	-0.922105	0.356474	0.605579	FALSE	FALSE
11513	ENSG00000213380	COG8	16	q22.1	69320140	69339667	-0.922279	0.356383	0.605549	FALSE	FALSE
11514	ENSG00000107077	KDM4C	9	p24.1	6720863	7175648	-0.922499	0.356268	0.605464	FALSE	FALSE
11515	ENSG00000211450	SELENOH	11	q12.1	57741250	57743554	-0.922768	0.356128	0.605289	FALSE	FALSE
